## Supplementary Dataset 1 for "Integrating 730,947 exome sequences with clinical literature improves gene discovery": 349081_file02 (part 382 of 429)

chrom	pos	ref	alt	transcript_id	gene_id	gene_symbol	relaxed	strict
chr19	43506903	C	T	ENST00000292147	ENSG00000105755	ETHE1	TRUE	FALSE
chr19	43506904	T	A	ENST00000292147	ENSG00000105755	ETHE1	TRUE	FALSE
chr19	43506904	T	C	ENST00000292147	ENSG00000105755	ETHE1	TRUE	FALSE
chr19	43506904	T	G	ENST00000292147	ENSG00000105755	ETHE1	TRUE	FALSE
chr19	43507942	A	C	ENST00000292147	ENSG00000105755	ETHE1	TRUE	FALSE
chr19	43507942	A	G	ENST00000292147	ENSG00000105755	ETHE1	TRUE	FALSE
chr19	43507942	A	T	ENST00000292147	ENSG00000105755	ETHE1	TRUE	FALSE
chr19	43507943	C	A	ENST00000292147	ENSG00000105755	ETHE1	TRUE	FALSE
chr19	43507943	C	G	ENST00000292147	ENSG00000105755	ETHE1	TRUE	FALSE
chr19	43507943	C	T	ENST00000292147	ENSG00000105755	ETHE1	TRUE	FALSE
chr19	43507950	G	A	ENST00000292147	ENSG00000105755	ETHE1	FALSE	FALSE
chr19	43507953	G	A	ENST00000292147	ENSG00000105755	ETHE1	FALSE	FALSE
chr19	43507959	T	A	ENST00000292147	ENSG00000105755	ETHE1	FALSE	FALSE
chr19	43507964	A	T	ENST00000292147	ENSG00000105755	ETHE1	FALSE	FALSE
chr19	43507986	T	A	ENST00000292147	ENSG00000105755	ETHE1	FALSE	FALSE
chr19	43507995	C	A	ENST00000292147	ENSG00000105755	ETHE1	TRUE	TRUE
chr19	43507998	C	A	ENST00000292147	ENSG00000105755	ETHE1	TRUE	TRUE
chr19	43507999	A	T	ENST00000292147	ENSG00000105755	ETHE1	TRUE	TRUE
chr19	43508034	C	A	ENST00000292147	ENSG00000105755	ETHE1	TRUE	TRUE
chr19	43508037	C	A	ENST00000292147	ENSG00000105755	ETHE1	TRUE	TRUE
chr19	43508040	C	A	ENST00000292147	ENSG00000105755	ETHE1	TRUE	TRUE
chr19	43508061	C	A	ENST00000292147	ENSG00000105755	ETHE1	TRUE	FALSE
chr19	43508061	C	G	ENST00000292147	ENSG00000105755	ETHE1	TRUE	FALSE
chr19	43508061	C	T	ENST00000292147	ENSG00000105755	ETHE1	TRUE	FALSE
chr19	43508062	T	A	ENST00000292147	ENSG00000105755	ETHE1	TRUE	FALSE
chr19	43508062	T	C	ENST00000292147	ENSG00000105755	ETHE1	TRUE	FALSE
chr19	43508062	T	G	ENST00000292147	ENSG00000105755	ETHE1	TRUE	FALSE
chr19	43508773	A	C	ENST00000292147	ENSG00000105755	ETHE1	TRUE	FALSE
chr19	43508773	A	G	ENST00000292147	ENSG00000105755	ETHE1	TRUE	FALSE
chr19	43508773	A	T	ENST00000292147	ENSG00000105755	ETHE1	TRUE	FALSE
chr19	43508774	C	A	ENST00000292147	ENSG00000105755	ETHE1	TRUE	FALSE
chr19	43508774	C	G	ENST00000292147	ENSG00000105755	ETHE1	TRUE	FALSE
chr19	43508774	C	T	ENST00000292147	ENSG00000105755	ETHE1	TRUE	FALSE
chr19	43508779	G	C	ENST00000292147	ENSG00000105755	ETHE1	TRUE	TRUE
chr19	43508779	G	T	ENST00000292147	ENSG00000105755	ETHE1	TRUE	TRUE
chr19	43508794	G	C	ENST00000292147	ENSG00000105755	ETHE1	TRUE	TRUE
chr19	43508794	G	T	ENST00000292147	ENSG00000105755	ETHE1	TRUE	TRUE
chr19	43508803	A	T	ENST00000292147	ENSG00000105755	ETHE1	TRUE	TRUE
chr19	43508811	C	A	ENST00000292147	ENSG00000105755	ETHE1	TRUE	TRUE
chr19	43508829	T	A	ENST00000292147	ENSG00000105755	ETHE1	TRUE	TRUE
chr19	43508832	C	A	ENST00000292147	ENSG00000105755	ETHE1	TRUE	TRUE
chr19	43508840	G	T	ENST00000292147	ENSG00000105755	ETHE1	TRUE	TRUE
chr19	43508845	G	C	ENST00000292147	ENSG00000105755	ETHE1	TRUE	TRUE
chr19	43508845	G	T	ENST00000292147	ENSG00000105755	ETHE1	TRUE	TRUE
chr19	43508849	A	T	ENST00000292147	ENSG00000105755	ETHE1	TRUE	TRUE
chr19	43508856	T	A	ENST00000292147	ENSG00000105755	ETHE1	TRUE	TRUE
chr19	43508860	A	T	ENST00000292147	ENSG00000105755	ETHE1	TRUE	TRUE
chr19	43508865	C	A	ENST00000292147	ENSG00000105755	ETHE1	TRUE	FALSE
chr19	43508865	C	G	ENST00000292147	ENSG00000105755	ETHE1	TRUE	FALSE
chr19	43508865	C	T	ENST00000292147	ENSG00000105755	ETHE1	TRUE	FALSE
chr19	43508866	T	A	ENST00000292147	ENSG00000105755	ETHE1	TRUE	FALSE
chr19	43508866	T	C	ENST00000292147	ENSG00000105755	ETHE1	TRUE	FALSE
chr19	43508866	T	G	ENST00000292147	ENSG00000105755	ETHE1	TRUE	FALSE
chr19	43511435	A	C	ENST00000292147	ENSG00000105755	ETHE1	TRUE	FALSE
chr19	43511435	A	G	ENST00000292147	ENSG00000105755	ETHE1	TRUE	FALSE
chr19	43511435	A	T	ENST00000292147	ENSG00000105755	ETHE1	TRUE	FALSE
chr19	43511436	C	A	ENST00000292147	ENSG00000105755	ETHE1	TRUE	FALSE
chr19	43511436	C	G	ENST00000292147	ENSG00000105755	ETHE1	TRUE	FALSE
chr19	43511436	C	T	ENST00000292147	ENSG00000105755	ETHE1	TRUE	FALSE
chr19	43511440	G	A	ENST00000292147	ENSG00000105755	ETHE1	TRUE	TRUE
chr19	43511443	G	A	ENST00000292147	ENSG00000105755	ETHE1	TRUE	TRUE
chr19	43511459	A	T	ENST00000292147	ENSG00000105755	ETHE1	TRUE	TRUE
chr19	43511472	A	T	ENST00000292147	ENSG00000105755	ETHE1	TRUE	TRUE
chr19	43511485	C	A	ENST00000292147	ENSG00000105755	ETHE1	TRUE	TRUE
chr19	43511525	A	T	ENST00000292147	ENSG00000105755	ETHE1	TRUE	TRUE
chr19	43511560	C	A	ENST00000292147	ENSG00000105755	ETHE1	TRUE	TRUE
chr19	43511562	A	T	ENST00000292147	ENSG00000105755	ETHE1	TRUE	TRUE
chr19	43511567	C	A	ENST00000292147	ENSG00000105755	ETHE1	TRUE	FALSE
chr19	43511567	C	G	ENST00000292147	ENSG00000105755	ETHE1	TRUE	FALSE
chr19	43511567	C	T	ENST00000292147	ENSG00000105755	ETHE1	TRUE	FALSE
chr19	43511568	T	A	ENST00000292147	ENSG00000105755	ETHE1	TRUE	FALSE
chr19	43511568	T	C	ENST00000292147	ENSG00000105755	ETHE1	TRUE	FALSE
chr19	43511568	T	G	ENST00000292147	ENSG00000105755	ETHE1	TRUE	FALSE
chr19	43526199	A	C	ENST00000292147	ENSG00000105755	ETHE1	TRUE	FALSE
chr19	43526199	A	G	ENST00000292147	ENSG00000105755	ETHE1	TRUE	FALSE
chr19	43526199	A	T	ENST00000292147	ENSG00000105755	ETHE1	TRUE	FALSE
chr19	43526200	C	A	ENST00000292147	ENSG00000105755	ETHE1	TRUE	FALSE
chr19	43526200	C	G	ENST00000292147	ENSG00000105755	ETHE1	TRUE	FALSE
chr19	43526200	C	T	ENST00000292147	ENSG00000105755	ETHE1	TRUE	FALSE
chr19	43526227	C	A	ENST00000292147	ENSG00000105755	ETHE1	TRUE	TRUE
chr19	43526233	C	A	ENST00000292147	ENSG00000105755	ETHE1	TRUE	TRUE
chr19	43526241	A	C	ENST00000292147	ENSG00000105755	ETHE1	TRUE	TRUE
chr19	43526241	A	T	ENST00000292147	ENSG00000105755	ETHE1	TRUE	TRUE
chr19	43526251	G	A	ENST00000292147	ENSG00000105755	ETHE1	TRUE	TRUE
chr19	43526281	G	A	ENST00000292147	ENSG00000105755	ETHE1	TRUE	TRUE
chr19	43526282	G	T	ENST00000292147	ENSG00000105755	ETHE1	TRUE	TRUE
chr19	43526313	G	T	ENST00000292147	ENSG00000105755	ETHE1	TRUE	TRUE
chr19	43526336	G	T	ENST00000292147	ENSG00000105755	ETHE1	TRUE	TRUE
chr19	43526350	C	A	ENST00000292147	ENSG00000105755	ETHE1	TRUE	FALSE
chr19	43526350	C	G	ENST00000292147	ENSG00000105755	ETHE1	TRUE	FALSE
chr19	43526350	C	T	ENST00000292147	ENSG00000105755	ETHE1	TRUE	FALSE
chr19	43526351	T	A	ENST00000292147	ENSG00000105755	ETHE1	TRUE	FALSE
chr19	43526351	T	C	ENST00000292147	ENSG00000105755	ETHE1	TRUE	FALSE
chr19	43526351	T	G	ENST00000292147	ENSG00000105755	ETHE1	TRUE	FALSE
chr19	43526513	A	C	ENST00000292147	ENSG00000105755	ETHE1	TRUE	FALSE
chr19	43526513	A	G	ENST00000292147	ENSG00000105755	ETHE1	TRUE	FALSE
chr19	43526513	A	T	ENST00000292147	ENSG00000105755	ETHE1	TRUE	FALSE
chr19	43526514	C	A	ENST00000292147	ENSG00000105755	ETHE1	TRUE	FALSE
chr19	43526514	C	G	ENST00000292147	ENSG00000105755	ETHE1	TRUE	FALSE
chr19	43526514	C	T	ENST00000292147	ENSG00000105755	ETHE1	TRUE	FALSE
chr19	43526519	A	C	ENST00000292147	ENSG00000105755	ETHE1	TRUE	TRUE
chr19	43526519	A	T	ENST00000292147	ENSG00000105755	ETHE1	TRUE	TRUE
chr19	43526542	C	A	ENST00000292147	ENSG00000105755	ETHE1	TRUE	TRUE
chr19	43526545	T	A	ENST00000292147	ENSG00000105755	ETHE1	TRUE	TRUE
chr19	43526554	G	A	ENST00000292147	ENSG00000105755	ETHE1	TRUE	TRUE
chr19	43526575	C	A	ENST00000292147	ENSG00000105755	ETHE1	TRUE	TRUE
chr19	43526602	C	A	ENST00000292147	ENSG00000105755	ETHE1	TRUE	TRUE
chr19	43526611	C	A	ENST00000292147	ENSG00000105755	ETHE1	TRUE	TRUE
chr19	43526614	T	A	ENST00000292147	ENSG00000105755	ETHE1	TRUE	TRUE
chr19	43526627	G	C	ENST00000292147	ENSG00000105755	ETHE1	TRUE	TRUE
chr19	43526627	G	T	ENST00000292147	ENSG00000105755	ETHE1	TRUE	TRUE
chr19	43526639	G	T	ENST00000292147	ENSG00000105755	ETHE1	TRUE	TRUE
chr19	43526653	C	A	ENST00000292147	ENSG00000105755	ETHE1	TRUE	TRUE
chr19	43526660	C	A	ENST00000292147	ENSG00000105755	ETHE1	TRUE	FALSE
chr19	43526660	C	G	ENST00000292147	ENSG00000105755	ETHE1	TRUE	FALSE
chr19	43526660	C	T	ENST00000292147	ENSG00000105755	ETHE1	TRUE	FALSE
chr19	43526661	T	A	ENST00000292147	ENSG00000105755	ETHE1	TRUE	FALSE
chr19	43526661	T	C	ENST00000292147	ENSG00000105755	ETHE1	TRUE	FALSE
chr19	43526661	T	G	ENST00000292147	ENSG00000105755	ETHE1	TRUE	FALSE
chr19	43527095	A	C	ENST00000292147	ENSG00000105755	ETHE1	FALSE	FALSE
chr19	43527095	A	G	ENST00000292147	ENSG00000105755	ETHE1	FALSE	FALSE
chr19	43527095	A	T	ENST00000292147	ENSG00000105755	ETHE1	FALSE	FALSE
chr19	43527096	C	A	ENST00000292147	ENSG00000105755	ETHE1	FALSE	FALSE
chr19	43527096	C	G	ENST00000292147	ENSG00000105755	ETHE1	FALSE	FALSE
chr19	43527096	C	T	ENST00000292147	ENSG00000105755	ETHE1	FALSE	FALSE
chr19	43527099	G	A	ENST00000292147	ENSG00000105755	ETHE1	TRUE	TRUE
chr19	43527120	C	A	ENST00000292147	ENSG00000105755	ETHE1	TRUE	FALSE
chr19	43527135	G	A	ENST00000292147	ENSG00000105755	ETHE1	FALSE	FALSE
chr19	43527144	G	A	ENST00000292147	ENSG00000105755	ETHE1	FALSE	FALSE
chr19	43527171	C	A	ENST00000292147	ENSG00000105755	ETHE1	FALSE	FALSE
chr19	43533522	G	A	ENST00000314228	ENSG00000176472	ZNF575	FALSE	FALSE
chr19	43533522	G	C	ENST00000314228	ENSG00000176472	ZNF575	FALSE	FALSE
chr19	43533522	G	T	ENST00000314228	ENSG00000176472	ZNF575	FALSE	FALSE
chr19	43533523	T	A	ENST00000314228	ENSG00000176472	ZNF575	FALSE	FALSE
chr19	43533523	T	C	ENST00000314228	ENSG00000176472	ZNF575	FALSE	FALSE
chr19	43533523	T	G	ENST00000314228	ENSG00000176472	ZNF575	FALSE	FALSE
chr19	43533793	A	C	ENST00000314228	ENSG00000176472	ZNF575	FALSE	FALSE
chr19	43533793	A	G	ENST00000314228	ENSG00000176472	ZNF575	FALSE	FALSE
chr19	43533793	A	T	ENST00000314228	ENSG00000176472	ZNF575	FALSE	FALSE
chr19	43533794	G	A	ENST00000314228	ENSG00000176472	ZNF575	FALSE	FALSE
chr19	43533794	G	C	ENST00000314228	ENSG00000176472	ZNF575	FALSE	FALSE
chr19	43533794	G	T	ENST00000314228	ENSG00000176472	ZNF575	FALSE	FALSE
chr19	43533903	G	A	ENST00000314228	ENSG00000176472	ZNF575	FALSE	FALSE
chr19	43533903	G	C	ENST00000314228	ENSG00000176472	ZNF575	FALSE	FALSE
chr19	43533903	G	T	ENST00000314228	ENSG00000176472	ZNF575	FALSE	FALSE
chr19	43533904	T	A	ENST00000314228	ENSG00000176472	ZNF575	FALSE	FALSE
chr19	43533904	T	C	ENST00000314228	ENSG00000176472	ZNF575	FALSE	FALSE
chr19	43533904	T	G	ENST00000314228	ENSG00000176472	ZNF575	FALSE	FALSE
chr19	43534335	A	C	ENST00000314228	ENSG00000176472	ZNF575	FALSE	FALSE
chr19	43534335	A	G	ENST00000314228	ENSG00000176472	ZNF575	FALSE	FALSE
chr19	43534335	A	T	ENST00000314228	ENSG00000176472	ZNF575	FALSE	FALSE
chr19	43534336	G	A	ENST00000314228	ENSG00000176472	ZNF575	FALSE	FALSE
chr19	43534336	G	C	ENST00000314228	ENSG00000176472	ZNF575	FALSE	FALSE
chr19	43534336	G	T	ENST00000314228	ENSG00000176472	ZNF575	FALSE	FALSE
chr19	43534429	G	T	ENST00000314228	ENSG00000176472	ZNF575	FALSE	FALSE
chr19	43534432	C	T	ENST00000314228	ENSG00000176472	ZNF575	FALSE	FALSE
chr19	43534441	G	T	ENST00000314228	ENSG00000176472	ZNF575	FALSE	FALSE
chr19	43534480	A	T	ENST00000314228	ENSG00000176472	ZNF575	FALSE	FALSE
chr19	43534483	G	T	ENST00000314228	ENSG00000176472	ZNF575	FALSE	FALSE
chr19	43534495	A	T	ENST00000314228	ENSG00000176472	ZNF575	FALSE	FALSE
chr19	43534498	G	T	ENST00000314228	ENSG00000176472	ZNF575	FALSE	FALSE
chr19	43534502	G	A	ENST00000314228	ENSG00000176472	ZNF575	TRUE	FALSE
chr19	43534502	G	C	ENST00000314228	ENSG00000176472	ZNF575	TRUE	FALSE
chr19	43534502	G	T	ENST00000314228	ENSG00000176472	ZNF575	TRUE	FALSE
chr19	43534503	T	A	ENST00000314228	ENSG00000176472	ZNF575	TRUE	FALSE
chr19	43534503	T	C	ENST00000314228	ENSG00000176472	ZNF575	TRUE	FALSE
chr19	43534503	T	G	ENST00000314228	ENSG00000176472	ZNF575	TRUE	FALSE
chr19	43535027	A	C	ENST00000314228	ENSG00000176472	ZNF575	FALSE	FALSE
chr19	43535027	A	G	ENST00000314228	ENSG00000176472	ZNF575	FALSE	FALSE
chr19	43535027	A	T	ENST00000314228	ENSG00000176472	ZNF575	FALSE	FALSE
chr19	43535028	G	A	ENST00000314228	ENSG00000176472	ZNF575	FALSE	FALSE
chr19	43535028	G	C	ENST00000314228	ENSG00000176472	ZNF575	FALSE	FALSE
chr19	43535028	G	T	ENST00000314228	ENSG00000176472	ZNF575	FALSE	FALSE
chr19	43535037	C	T	ENST00000314228	ENSG00000176472	ZNF575	FALSE	FALSE
chr19	43535049	C	T	ENST00000314228	ENSG00000176472	ZNF575	FALSE	FALSE
chr19	43535052	A	T	ENST00000314228	ENSG00000176472	ZNF575	FALSE	FALSE
chr19	43535061	C	T	ENST00000314228	ENSG00000176472	ZNF575	FALSE	FALSE
chr19	43535065	C	A	ENST00000314228	ENSG00000176472	ZNF575	FALSE	FALSE
chr19	43535065	C	G	ENST00000314228	ENSG00000176472	ZNF575	FALSE	FALSE
chr19	43535095	C	A	ENST00000314228	ENSG00000176472	ZNF575	FALSE	FALSE
chr19	43535127	C	T	ENST00000314228	ENSG00000176472	ZNF575	FALSE	FALSE
chr19	43535144	C	A	ENST00000314228	ENSG00000176472	ZNF575	FALSE	FALSE
chr19	43535153	T	A	ENST00000314228	ENSG00000176472	ZNF575	FALSE	FALSE
chr19	43535157	A	T	ENST00000314228	ENSG00000176472	ZNF575	FALSE	FALSE
chr19	43535167	C	A	ENST00000314228	ENSG00000176472	ZNF575	FALSE	FALSE
chr19	43535171	C	A	ENST00000314228	ENSG00000176472	ZNF575	FALSE	FALSE
chr19	43535171	C	G	ENST00000314228	ENSG00000176472	ZNF575	FALSE	FALSE
chr19	43535178	A	T	ENST00000314228	ENSG00000176472	ZNF575	FALSE	FALSE
chr19	43535197	T	A	ENST00000314228	ENSG00000176472	ZNF575	FALSE	FALSE
chr19	43535197	T	G	ENST00000314228	ENSG00000176472	ZNF575	FALSE	FALSE
chr19	43535205	G	T	ENST00000314228	ENSG00000176472	ZNF575		FALSE
chr19	43535214	C	T	ENST00000314228	ENSG00000176472	ZNF575		FALSE
chr19	43535228	C	A	ENST00000314228	ENSG00000176472	ZNF575		FALSE
chr19	43535237	C	A	ENST00000314228	ENSG00000176472	ZNF575		FALSE
chr19	43535241	A	T	ENST00000314228	ENSG00000176472	ZNF575		FALSE
chr19	43535255	C	A	ENST00000314228	ENSG00000176472	ZNF575		FALSE
chr19	43535255	C	G	ENST00000314228	ENSG00000176472	ZNF575		FALSE
chr19	43535262	A	T	ENST00000314228	ENSG00000176472	ZNF575		FALSE
chr19	43535312	C	A	ENST00000314228	ENSG00000176472	ZNF575
chr19	43535321	C	A	ENST00000314228	ENSG00000176472	ZNF575
chr19	43535325	A	T	ENST00000314228	ENSG00000176472	ZNF575
chr19	43535346	A	T	ENST00000314228	ENSG00000176472	ZNF575
chr19	43535365	G	A	ENST00000314228	ENSG00000176472	ZNF575
chr19	43535366	G	A	ENST00000314228	ENSG00000176472	ZNF575
chr19	43535390	C	A	ENST00000314228	ENSG00000176472	ZNF575
chr19	43535390	C	G	ENST00000314228	ENSG00000176472	ZNF575
chr19	43535396	C	A	ENST00000314228	ENSG00000176472	ZNF575
chr19	43535405	C	A	ENST00000314228	ENSG00000176472	ZNF575
chr19	43535409	A	T	ENST00000314228	ENSG00000176472	ZNF575
chr19	43535420	C	A	ENST00000314228	ENSG00000176472	ZNF575
chr19	43535423	C	A	ENST00000314228	ENSG00000176472	ZNF575
chr19	43535423	C	G	ENST00000314228	ENSG00000176472	ZNF575
chr19	43535430	A	T	ENST00000314228	ENSG00000176472	ZNF575
chr19	43535480	T	A	ENST00000314228	ENSG00000176472	ZNF575
chr19	43535480	T	G	ENST00000314228	ENSG00000176472	ZNF575
chr19	43535486	C	A	ENST00000314228	ENSG00000176472	ZNF575
chr19	43535495	C	A	ENST00000314228	ENSG00000176472	ZNF575
chr19	43535499	A	T	ENST00000314228	ENSG00000176472	ZNF575
chr19	43535509	C	A	ENST00000314228	ENSG00000176472	ZNF575	FALSE	FALSE
chr19	43535509	C	G	ENST00000314228	ENSG00000176472	ZNF575	FALSE	FALSE
chr19	43535520	A	T	ENST00000314228	ENSG00000176472	ZNF575	FALSE	FALSE
chr19	43535543	T	A	ENST00000314228	ENSG00000176472	ZNF575	FALSE	FALSE
chr19	43535571	C	T	ENST00000314228	ENSG00000176472	ZNF575	FALSE	FALSE
chr19	43535584	G	A	ENST00000314228	ENSG00000176472	ZNF575	FALSE	FALSE
chr19	43535585	G	A	ENST00000314228	ENSG00000176472	ZNF575	FALSE	FALSE
chr19	43535589	C	T	ENST00000314228	ENSG00000176472	ZNF575	FALSE	FALSE
chr19	43535594	C	A	ENST00000314228	ENSG00000176472	ZNF575	FALSE	FALSE
chr19	43535603	C	A	ENST00000314228	ENSG00000176472	ZNF575	FALSE	FALSE
chr19	43535607	C	T	ENST00000314228	ENSG00000176472	ZNF575	FALSE	FALSE
chr19	43535619	C	T	ENST00000314228	ENSG00000176472	ZNF575	FALSE	FALSE
chr19	43535622	A	T	ENST00000314228	ENSG00000176472	ZNF575	FALSE	FALSE
chr19	43535629	T	A	ENST00000314228	ENSG00000176472	ZNF575	FALSE	FALSE
chr19	43535629	T	G	ENST00000314228	ENSG00000176472	ZNF575	FALSE	FALSE
chr19	43535643	C	T	ENST00000314228	ENSG00000176472	ZNF575	FALSE	FALSE
chr19	43535658	C	T	ENST00000314228	ENSG00000176472	ZNF575	FALSE	FALSE
chr19	43535664	G	T	ENST00000314228	ENSG00000176472	ZNF575	FALSE	FALSE
chr19	43535670	A	T	ENST00000314228	ENSG00000176472	ZNF575	FALSE	FALSE
chr19	43535676	G	T	ENST00000314228	ENSG00000176472	ZNF575	FALSE	FALSE
chr19	43535679	A	T	ENST00000314228	ENSG00000176472	ZNF575	FALSE	FALSE
chr19	43543400	G	A	ENST00000262887	ENSG00000073050	XRCC1	FALSE	FALSE
chr19	43543413	A	C	ENST00000262887	ENSG00000073050	XRCC1	FALSE	FALSE
chr19	43543413	A	T	ENST00000262887	ENSG00000073050	XRCC1	FALSE	FALSE
chr19	43543421	G	A	ENST00000262887	ENSG00000073050	XRCC1	FALSE	FALSE
chr19	43543432	A	C	ENST00000262887	ENSG00000073050	XRCC1	FALSE	FALSE
chr19	43543432	A	T	ENST00000262887	ENSG00000073050	XRCC1	FALSE	FALSE
chr19	43543436	T	A	ENST00000262887	ENSG00000073050	XRCC1	FALSE	FALSE
chr19	43543439	G	A	ENST00000262887	ENSG00000073050	XRCC1	FALSE	FALSE
chr19	43543442	T	A	ENST00000262887	ENSG00000073050	XRCC1	FALSE	FALSE
chr19	43543445	C	A	ENST00000262887	ENSG00000073050	XRCC1	FALSE	FALSE
chr19	43543449	G	T	ENST00000262887	ENSG00000073050	XRCC1	FALSE	FALSE
chr19	43543455	G	C	ENST00000262887	ENSG00000073050	XRCC1	FALSE	FALSE
chr19	43543455	G	T	ENST00000262887	ENSG00000073050	XRCC1	FALSE	FALSE
chr19	43543461	C	T	ENST00000262887	ENSG00000073050	XRCC1	FALSE	FALSE
chr19	43543462	C	T	ENST00000262887	ENSG00000073050	XRCC1	FALSE	FALSE
chr19	43543466	G	A	ENST00000262887	ENSG00000073050	XRCC1	FALSE	FALSE
chr19	43543506	C	A	ENST00000262887	ENSG00000073050	XRCC1	FALSE	FALSE
chr19	43543506	C	G	ENST00000262887	ENSG00000073050	XRCC1	FALSE	FALSE
chr19	43543506	C	T	ENST00000262887	ENSG00000073050	XRCC1	FALSE	FALSE
chr19	43543507	T	A	ENST00000262887	ENSG00000073050	XRCC1	FALSE	FALSE
chr19	43543507	T	C	ENST00000262887	ENSG00000073050	XRCC1	FALSE	FALSE
chr19	43543507	T	G	ENST00000262887	ENSG00000073050	XRCC1	FALSE	FALSE
chr19	43543610	A	C	ENST00000262887	ENSG00000073050	XRCC1	TRUE	FALSE
chr19	43543610	A	G	ENST00000262887	ENSG00000073050	XRCC1	FALSE	FALSE
chr19	43543610	A	T	ENST00000262887	ENSG00000073050	XRCC1	TRUE	FALSE
chr19	43543611	C	A	ENST00000262887	ENSG00000073050	XRCC1	TRUE	FALSE
chr19	43543611	C	G	ENST00000262887	ENSG00000073050	XRCC1	TRUE	FALSE
chr19	43543611	C	T	ENST00000262887	ENSG00000073050	XRCC1	TRUE	FALSE
chr19	43543614	C	A	ENST00000262887	ENSG00000073050	XRCC1	FALSE	FALSE
chr19	43543617	C	A	ENST00000262887	ENSG00000073050	XRCC1	FALSE	FALSE
chr19	43543630	C	T	ENST00000262887	ENSG00000073050	XRCC1	FALSE	FALSE
chr19	43543631	C	T	ENST00000262887	ENSG00000073050	XRCC1	FALSE	FALSE
chr19	43543635	C	A	ENST00000262887	ENSG00000073050	XRCC1	FALSE	FALSE
chr19	43543638	G	A	ENST00000262887	ENSG00000073050	XRCC1	FALSE	FALSE
chr19	43543656	G	A	ENST00000262887	ENSG00000073050	XRCC1	FALSE	FALSE
chr19	43543672	A	C	ENST00000262887	ENSG00000073050	XRCC1	TRUE	TRUE
chr19	43543672	A	T	ENST00000262887	ENSG00000073050	XRCC1	TRUE	TRUE
chr19	43543680	C	A	ENST00000262887	ENSG00000073050	XRCC1	TRUE	TRUE
chr19	43543686	C	A	ENST00000262887	ENSG00000073050	XRCC1	TRUE	TRUE
chr19	43543688	C	A	ENST00000262887	ENSG00000073050	XRCC1	TRUE	TRUE
chr19	43543688	C	G	ENST00000262887	ENSG00000073050	XRCC1	TRUE	TRUE
chr19	43543688	C	T	ENST00000262887	ENSG00000073050	XRCC1	TRUE	TRUE
chr19	43543689	T	A	ENST00000262887	ENSG00000073050	XRCC1	TRUE	TRUE
chr19	43543689	T	C	ENST00000262887	ENSG00000073050	XRCC1	TRUE	TRUE
chr19	43543689	T	G	ENST00000262887	ENSG00000073050	XRCC1	TRUE	TRUE
chr19	43544142	A	C	ENST00000262887	ENSG00000073050	XRCC1	TRUE	FALSE
chr19	43544142	A	G	ENST00000262887	ENSG00000073050	XRCC1	FALSE	FALSE
chr19	43544142	A	T	ENST00000262887	ENSG00000073050	XRCC1	TRUE	FALSE
chr19	43544143	C	A	ENST00000262887	ENSG00000073050	XRCC1	TRUE	FALSE
chr19	43544143	C	G	ENST00000262887	ENSG00000073050	XRCC1	TRUE	FALSE
chr19	43544143	C	T	ENST00000262887	ENSG00000073050	XRCC1	TRUE	FALSE
chr19	43544161	G	C	ENST00000262887	ENSG00000073050	XRCC1	TRUE	TRUE
chr19	43544161	G	T	ENST00000262887	ENSG00000073050	XRCC1	TRUE	TRUE
chr19	43544166	G	A	ENST00000262887	ENSG00000073050	XRCC1	TRUE	TRUE
chr19	43544175	T	A	ENST00000262887	ENSG00000073050	XRCC1	TRUE	TRUE
chr19	43544184	C	A	ENST00000262887	ENSG00000073050	XRCC1	TRUE	TRUE
chr19	43544199	C	A	ENST00000262887	ENSG00000073050	XRCC1	TRUE	TRUE
chr19	43544203	G	C	ENST00000262887	ENSG00000073050	XRCC1	TRUE	TRUE
chr19	43544203	G	T	ENST00000262887	ENSG00000073050	XRCC1	TRUE	TRUE
chr19	43544220	T	A	ENST00000262887	ENSG00000073050	XRCC1	TRUE	TRUE
chr19	43544226	G	A	ENST00000262887	ENSG00000073050	XRCC1	TRUE	TRUE
chr19	43544235	C	A	ENST00000262887	ENSG00000073050	XRCC1	TRUE	TRUE
chr19	43544235	C	G	ENST00000262887	ENSG00000073050	XRCC1	TRUE	TRUE
chr19	43544235	C	T	ENST00000262887	ENSG00000073050	XRCC1	TRUE	TRUE
chr19	43544236	T	A	ENST00000262887	ENSG00000073050	XRCC1	TRUE	TRUE
chr19	43544236	T	C	ENST00000262887	ENSG00000073050	XRCC1	TRUE	FALSE
chr19	43544236	T	G	ENST00000262887	ENSG00000073050	XRCC1	TRUE	TRUE
chr19	43545816	A	C	ENST00000262887	ENSG00000073050	XRCC1	TRUE	FALSE
chr19	43545816	A	G	ENST00000262887	ENSG00000073050	XRCC1	TRUE	FALSE
chr19	43545816	A	T	ENST00000262887	ENSG00000073050	XRCC1	TRUE	FALSE
chr19	43545817	C	A	ENST00000262887	ENSG00000073050	XRCC1	TRUE	FALSE
chr19	43545817	C	G	ENST00000262887	ENSG00000073050	XRCC1	TRUE	FALSE
chr19	43545817	C	T	ENST00000262887	ENSG00000073050	XRCC1	TRUE	FALSE
chr19	43545827	C	A	ENST00000262887	ENSG00000073050	XRCC1	TRUE	TRUE
chr19	43545851	C	A	ENST00000262887	ENSG00000073050	XRCC1	TRUE	TRUE
chr19	43545854	G	A	ENST00000262887	ENSG00000073050	XRCC1	TRUE	TRUE
chr19	43545860	C	A	ENST00000262887	ENSG00000073050	XRCC1	TRUE	TRUE
chr19	43545863	C	A	ENST00000262887	ENSG00000073050	XRCC1	TRUE	TRUE
chr19	43545878	C	A	ENST00000262887	ENSG00000073050	XRCC1	TRUE	TRUE
chr19	43545894	A	C	ENST00000262887	ENSG00000073050	XRCC1	TRUE	TRUE
chr19	43545894	A	T	ENST00000262887	ENSG00000073050	XRCC1	TRUE	TRUE
chr19	43545905	C	A	ENST00000262887	ENSG00000073050	XRCC1	TRUE	TRUE
chr19	43545914	C	A	ENST00000262887	ENSG00000073050	XRCC1	TRUE	TRUE
chr19	43545917	C	A	ENST00000262887	ENSG00000073050	XRCC1	TRUE	TRUE
chr19	43545920	G	A	ENST00000262887	ENSG00000073050	XRCC1	TRUE	TRUE
chr19	43545935	T	A	ENST00000262887	ENSG00000073050	XRCC1	TRUE	TRUE
chr19	43545941	C	A	ENST00000262887	ENSG00000073050	XRCC1	TRUE	TRUE
chr19	43545944	T	A	ENST00000262887	ENSG00000073050	XRCC1	TRUE	TRUE
chr19	43545947	G	A	ENST00000262887	ENSG00000073050	XRCC1	TRUE	TRUE
chr19	43545950	C	A	ENST00000262887	ENSG00000073050	XRCC1	TRUE	TRUE
chr19	43545958	C	A	ENST00000262887	ENSG00000073050	XRCC1	TRUE	FALSE
chr19	43545958	C	G	ENST00000262887	ENSG00000073050	XRCC1	TRUE	FALSE
chr19	43545958	C	T	ENST00000262887	ENSG00000073050	XRCC1	TRUE	TRUE
chr19	43545959	T	A	ENST00000262887	ENSG00000073050	XRCC1	TRUE	FALSE
chr19	43545959	T	C	ENST00000262887	ENSG00000073050	XRCC1	TRUE	FALSE
chr19	43545959	T	G	ENST00000262887	ENSG00000073050	XRCC1	TRUE	FALSE
chr19	43546050	A	C	ENST00000262887	ENSG00000073050	XRCC1	TRUE	FALSE
chr19	43546050	A	G	ENST00000262887	ENSG00000073050	XRCC1	TRUE	FALSE
chr19	43546050	A	T	ENST00000262887	ENSG00000073050	XRCC1	TRUE	FALSE
chr19	43546051	C	A	ENST00000262887	ENSG00000073050	XRCC1	TRUE	FALSE
chr19	43546051	C	G	ENST00000262887	ENSG00000073050	XRCC1	TRUE	FALSE
chr19	43546051	C	T	ENST00000262887	ENSG00000073050	XRCC1	TRUE	FALSE
chr19	43546062	C	A	ENST00000262887	ENSG00000073050	XRCC1	TRUE	TRUE
chr19	43546068	C	A	ENST00000262887	ENSG00000073050	XRCC1	TRUE	TRUE
chr19	43546086	C	A	ENST00000262887	ENSG00000073050	XRCC1	TRUE	TRUE
chr19	43546101	G	A	ENST00000262887	ENSG00000073050	XRCC1	TRUE	TRUE
chr19	43546104	C	A	ENST00000262887	ENSG00000073050	XRCC1	TRUE	TRUE
chr19	43546107	C	A	ENST00000262887	ENSG00000073050	XRCC1	TRUE	FALSE
chr19	43546107	C	G	ENST00000262887	ENSG00000073050	XRCC1	TRUE	FALSE
chr19	43546107	C	T	ENST00000262887	ENSG00000073050	XRCC1	TRUE	FALSE
chr19	43546108	T	A	ENST00000262887	ENSG00000073050	XRCC1	TRUE	FALSE
chr19	43546108	T	C	ENST00000262887	ENSG00000073050	XRCC1	TRUE	FALSE
chr19	43546108	T	G	ENST00000262887	ENSG00000073050	XRCC1	TRUE	FALSE
chr19	43546593	A	C	ENST00000262887	ENSG00000073050	XRCC1	TRUE	FALSE
chr19	43546593	A	G	ENST00000262887	ENSG00000073050	XRCC1	TRUE	FALSE
chr19	43546593	A	T	ENST00000262887	ENSG00000073050	XRCC1	TRUE	FALSE
chr19	43546594	C	A	ENST00000262887	ENSG00000073050	XRCC1	TRUE	FALSE
chr19	43546594	C	G	ENST00000262887	ENSG00000073050	XRCC1	TRUE	FALSE
chr19	43546594	C	T	ENST00000262887	ENSG00000073050	XRCC1	TRUE	FALSE
chr19	43546595	C	A	ENST00000262887	ENSG00000073050	XRCC1
chr19	43546597	G	C	ENST00000262887	ENSG00000073050	XRCC1
chr19	43546597	G	T	ENST00000262887	ENSG00000073050	XRCC1
chr19	43546601	G	A	ENST00000262887	ENSG00000073050	XRCC1	TRUE	TRUE
chr19	43546610	C	A	ENST00000262887	ENSG00000073050	XRCC1	TRUE	TRUE
chr19	43546625	C	A	ENST00000262887	ENSG00000073050	XRCC1	TRUE	TRUE
chr19	43546628	G	A	ENST00000262887	ENSG00000073050	XRCC1	TRUE	TRUE
chr19	43546639	G	C	ENST00000262887	ENSG00000073050	XRCC1	TRUE	TRUE
chr19	43546639	G	T	ENST00000262887	ENSG00000073050	XRCC1	TRUE	TRUE
chr19	43546649	T	A	ENST00000262887	ENSG00000073050	XRCC1	TRUE	TRUE
chr19	43546655	C	A	ENST00000262887	ENSG00000073050	XRCC1	TRUE	TRUE
chr19	43546658	C	A	ENST00000262887	ENSG00000073050	XRCC1	TRUE	TRUE
chr19	43546673	T	A	ENST00000262887	ENSG00000073050	XRCC1	TRUE	TRUE
chr19	43546676	G	A	ENST00000262887	ENSG00000073050	XRCC1	TRUE	TRUE
chr19	43546681	G	C	ENST00000262887	ENSG00000073050	XRCC1	TRUE	TRUE
chr19	43546681	G	T	ENST00000262887	ENSG00000073050	XRCC1	TRUE	TRUE
chr19	43546691	C	A	ENST00000262887	ENSG00000073050	XRCC1	TRUE	TRUE
chr19	43546700	G	A	ENST00000262887	ENSG00000073050	XRCC1	TRUE	TRUE
chr19	43546709	T	A	ENST00000262887	ENSG00000073050	XRCC1	TRUE	TRUE
chr19	43546715	T	A	ENST00000262887	ENSG00000073050	XRCC1	TRUE	TRUE
chr19	43546721	G	A	ENST00000262887	ENSG00000073050	XRCC1	TRUE	TRUE
chr19	43546727	G	A	ENST00000262887	ENSG00000073050	XRCC1	TRUE	TRUE
chr19	43546728	C	A	ENST00000262887	ENSG00000073050	XRCC1	FALSE	FALSE
chr19	43546728	C	G	ENST00000262887	ENSG00000073050	XRCC1	FALSE	FALSE
chr19	43546728	C	T	ENST00000262887	ENSG00000073050	XRCC1	FALSE	FALSE
chr19	43546729	T	A	ENST00000262887	ENSG00000073050	XRCC1	TRUE	FALSE
chr19	43546729	T	C	ENST00000262887	ENSG00000073050	XRCC1	FALSE	FALSE
chr19	43546729	T	G	ENST00000262887	ENSG00000073050	XRCC1	FALSE	FALSE
chr19	43546882	A	C	ENST00000262887	ENSG00000073050	XRCC1	TRUE	FALSE
chr19	43546882	A	G	ENST00000262887	ENSG00000073050	XRCC1	TRUE	FALSE
chr19	43546882	A	T	ENST00000262887	ENSG00000073050	XRCC1	TRUE	FALSE
chr19	43546883	C	A	ENST00000262887	ENSG00000073050	XRCC1	TRUE	FALSE
chr19	43546883	C	G	ENST00000262887	ENSG00000073050	XRCC1	TRUE	FALSE
chr19	43546883	C	T	ENST00000262887	ENSG00000073050	XRCC1	TRUE	FALSE
chr19	43546886	T	A	ENST00000262887	ENSG00000073050	XRCC1	TRUE	TRUE
chr19	43546889	G	A	ENST00000262887	ENSG00000073050	XRCC1	TRUE	TRUE
chr19	43546898	T	A	ENST00000262887	ENSG00000073050	XRCC1	TRUE	TRUE
chr19	43546907	C	A	ENST00000262887	ENSG00000073050	XRCC1	TRUE	TRUE
chr19	43546913	C	A	ENST00000262887	ENSG00000073050	XRCC1	TRUE	TRUE
chr19	43546937	C	A	ENST00000262887	ENSG00000073050	XRCC1	TRUE	TRUE
chr19	43546943	C	A	ENST00000262887	ENSG00000073050	XRCC1	TRUE	TRUE
chr19	43546946	C	A	ENST00000262887	ENSG00000073050	XRCC1	TRUE	TRUE
chr19	43546974	G	C	ENST00000262887	ENSG00000073050	XRCC1	TRUE	TRUE
chr19	43546974	G	T	ENST00000262887	ENSG00000073050	XRCC1	TRUE	TRUE
chr19	43546978	C	A	ENST00000262887	ENSG00000073050	XRCC1	TRUE	FALSE
chr19	43546978	C	G	ENST00000262887	ENSG00000073050	XRCC1	TRUE	FALSE
chr19	43546978	C	T	ENST00000262887	ENSG00000073050	XRCC1	TRUE	FALSE
chr19	43546979	T	A	ENST00000262887	ENSG00000073050	XRCC1	TRUE	FALSE
chr19	43546979	T	C	ENST00000262887	ENSG00000073050	XRCC1	TRUE	FALSE
chr19	43546979	T	G	ENST00000262887	ENSG00000073050	XRCC1	TRUE	FALSE
chr19	43551569	A	C	ENST00000262887	ENSG00000073050	XRCC1	TRUE	FALSE
chr19	43551569	A	G	ENST00000262887	ENSG00000073050	XRCC1	FALSE	FALSE
chr19	43551569	A	T	ENST00000262887	ENSG00000073050	XRCC1	TRUE	FALSE
chr19	43551570	C	A	ENST00000262887	ENSG00000073050	XRCC1	TRUE	FALSE
chr19	43551570	C	G	ENST00000262887	ENSG00000073050	XRCC1	TRUE	FALSE
chr19	43551570	C	T	ENST00000262887	ENSG00000073050	XRCC1	TRUE	FALSE
chr19	43551575	G	A	ENST00000262887	ENSG00000073050	XRCC1	TRUE	TRUE
chr19	43551603	A	T	ENST00000262887	ENSG00000073050	XRCC1	TRUE	TRUE
chr19	43551615	C	T	ENST00000262887	ENSG00000073050	XRCC1	TRUE	TRUE
chr19	43551616	C	T	ENST00000262887	ENSG00000073050	XRCC1	TRUE	TRUE
chr19	43551620	C	A	ENST00000262887	ENSG00000073050	XRCC1	TRUE	TRUE
chr19	43551623	T	A	ENST00000262887	ENSG00000073050	XRCC1	TRUE	TRUE
chr19	43551641	C	A	ENST00000262887	ENSG00000073050	XRCC1	TRUE	TRUE
chr19	43551656	G	A	ENST00000262887	ENSG00000073050	XRCC1	TRUE	TRUE
chr19	43551660	G	C	ENST00000262887	ENSG00000073050	XRCC1	TRUE	TRUE
chr19	43551660	G	T	ENST00000262887	ENSG00000073050	XRCC1	TRUE	TRUE
chr19	43551665	T	A	ENST00000262887	ENSG00000073050	XRCC1	TRUE	TRUE
chr19	43551684	A	T	ENST00000262887	ENSG00000073050	XRCC1	TRUE	TRUE
chr19	43551688	C	A	ENST00000262887	ENSG00000073050	XRCC1	TRUE	FALSE
chr19	43551688	C	G	ENST00000262887	ENSG00000073050	XRCC1	TRUE	FALSE
chr19	43551688	C	T	ENST00000262887	ENSG00000073050	XRCC1	TRUE	FALSE
chr19	43551689	T	A	ENST00000262887	ENSG00000073050	XRCC1	TRUE	FALSE
chr19	43551689	T	C	ENST00000262887	ENSG00000073050	XRCC1	TRUE	FALSE
chr19	43551689	T	G	ENST00000262887	ENSG00000073050	XRCC1	TRUE	FALSE
chr19	43552015	A	C	ENST00000262887	ENSG00000073050	XRCC1	TRUE	FALSE
chr19	43552015	A	G	ENST00000262887	ENSG00000073050	XRCC1	TRUE	FALSE
chr19	43552015	A	T	ENST00000262887	ENSG00000073050	XRCC1	TRUE	FALSE
chr19	43552016	C	A	ENST00000262887	ENSG00000073050	XRCC1	TRUE	FALSE
chr19	43552016	C	G	ENST00000262887	ENSG00000073050	XRCC1	TRUE	FALSE
chr19	43552016	C	T	ENST00000262887	ENSG00000073050	XRCC1	TRUE	FALSE
chr19	43552040	C	T	ENST00000262887	ENSG00000073050	XRCC1	TRUE	TRUE
chr19	43552041	C	T	ENST00000262887	ENSG00000073050	XRCC1	TRUE	TRUE
chr19	43552052	A	C	ENST00000262887	ENSG00000073050	XRCC1	TRUE	TRUE
chr19	43552052	A	T	ENST00000262887	ENSG00000073050	XRCC1	TRUE	TRUE
chr19	43552057	T	A	ENST00000262887	ENSG00000073050	XRCC1	TRUE	TRUE
chr19	43552069	C	A	ENST00000262887	ENSG00000073050	XRCC1	TRUE	TRUE
chr19	43552078	T	A	ENST00000262887	ENSG00000073050	XRCC1	TRUE	TRUE
chr19	43552084	G	A	ENST00000262887	ENSG00000073050	XRCC1	TRUE	TRUE
chr19	43552090	C	A	ENST00000262887	ENSG00000073050	XRCC1	TRUE	TRUE
chr19	43552108	G	A	ENST00000262887	ENSG00000073050	XRCC1	TRUE	TRUE
chr19	43552138	G	A	ENST00000262887	ENSG00000073050	XRCC1	TRUE	TRUE
chr19	43552147	T	A	ENST00000262887	ENSG00000073050	XRCC1	TRUE	TRUE
chr19	43552156	C	A	ENST00000262887	ENSG00000073050	XRCC1	TRUE	TRUE
chr19	43552159	C	A	ENST00000262887	ENSG00000073050	XRCC1	TRUE	TRUE
chr19	43552171	G	A	ENST00000262887	ENSG00000073050	XRCC1	TRUE	TRUE
chr19	43552177	G	A	ENST00000262887	ENSG00000073050	XRCC1	TRUE	TRUE
chr19	43552180	T	A	ENST00000262887	ENSG00000073050	XRCC1	TRUE	TRUE
chr19	43552186	C	A	ENST00000262887	ENSG00000073050	XRCC1	TRUE	TRUE
chr19	43552195	C	A	ENST00000262887	ENSG00000073050	XRCC1	TRUE	TRUE
chr19	43552198	C	A	ENST00000262887	ENSG00000073050	XRCC1	TRUE	TRUE
chr19	43552201	G	A	ENST00000262887	ENSG00000073050	XRCC1	TRUE	TRUE
chr19	43552207	T	A	ENST00000262887	ENSG00000073050	XRCC1	TRUE	TRUE
chr19	43552225	G	A	ENST00000262887	ENSG00000073050	XRCC1	TRUE	TRUE
chr19	43552231	G	A	ENST00000262887	ENSG00000073050	XRCC1	TRUE	TRUE
chr19	43552275	A	T	ENST00000262887	ENSG00000073050	XRCC1	TRUE	TRUE
chr19	43552276	C	A	ENST00000262887	ENSG00000073050	XRCC1	TRUE	FALSE
chr19	43552276	C	G	ENST00000262887	ENSG00000073050	XRCC1	TRUE	FALSE
chr19	43552276	C	T	ENST00000262887	ENSG00000073050	XRCC1	TRUE	FALSE
chr19	43552277	T	A	ENST00000262887	ENSG00000073050	XRCC1	TRUE	FALSE
chr19	43552277	T	C	ENST00000262887	ENSG00000073050	XRCC1	TRUE	FALSE
chr19	43552277	T	G	ENST00000262887	ENSG00000073050	XRCC1	TRUE	FALSE
chr19	43552795	A	C	ENST00000262887	ENSG00000073050	XRCC1	TRUE	FALSE
chr19	43552795	A	G	ENST00000262887	ENSG00000073050	XRCC1	TRUE	FALSE
chr19	43552795	A	T	ENST00000262887	ENSG00000073050	XRCC1	TRUE	FALSE
chr19	43552796	C	A	ENST00000262887	ENSG00000073050	XRCC1	TRUE	FALSE
chr19	43552796	C	G	ENST00000262887	ENSG00000073050	XRCC1	TRUE	FALSE
chr19	43552796	C	T	ENST00000262887	ENSG00000073050	XRCC1	TRUE	FALSE
chr19	43552800	T	A	ENST00000262887	ENSG00000073050	XRCC1	TRUE	TRUE
chr19	43552806	T	A	ENST00000262887	ENSG00000073050	XRCC1	TRUE	TRUE
chr19	43552809	T	A	ENST00000262887	ENSG00000073050	XRCC1	TRUE	TRUE
chr19	43552823	G	T	ENST00000262887	ENSG00000073050	XRCC1	TRUE	TRUE
chr19	43552830	G	A	ENST00000262887	ENSG00000073050	XRCC1	TRUE	TRUE
chr19	43552842	T	A	ENST00000262887	ENSG00000073050	XRCC1	TRUE	TRUE
chr19	43552854	T	A	ENST00000262887	ENSG00000073050	XRCC1	TRUE	TRUE
chr19	43552857	T	A	ENST00000262887	ENSG00000073050	XRCC1	TRUE	TRUE
chr19	43552860	C	A	ENST00000262887	ENSG00000073050	XRCC1	TRUE	TRUE
chr19	43552863	C	A	ENST00000262887	ENSG00000073050	XRCC1	TRUE	TRUE
chr19	43552866	G	A	ENST00000262887	ENSG00000073050	XRCC1	TRUE	TRUE
chr19	43552871	A	T	ENST00000262887	ENSG00000073050	XRCC1	TRUE	TRUE
chr19	43552877	A	T	ENST00000262887	ENSG00000073050	XRCC1	TRUE	TRUE
chr19	43552881	T	A	ENST00000262887	ENSG00000073050	XRCC1	TRUE	TRUE
chr19	43552887	T	A	ENST00000262887	ENSG00000073050	XRCC1	TRUE	TRUE
chr19	43552893	T	A	ENST00000262887	ENSG00000073050	XRCC1	TRUE	TRUE
chr19	43552902	C	A	ENST00000262887	ENSG00000073050	XRCC1	TRUE	TRUE
chr19	43552905	G	A	ENST00000262887	ENSG00000073050	XRCC1	TRUE	TRUE
chr19	43552909	C	A	ENST00000262887	ENSG00000073050	XRCC1	TRUE	FALSE
chr19	43552909	C	G	ENST00000262887	ENSG00000073050	XRCC1	TRUE	FALSE
chr19	43552909	C	T	ENST00000262887	ENSG00000073050	XRCC1	TRUE	FALSE
chr19	43552910	T	A	ENST00000262887	ENSG00000073050	XRCC1	TRUE	FALSE
chr19	43552910	T	C	ENST00000262887	ENSG00000073050	XRCC1	TRUE	FALSE
chr19	43552910	T	G	ENST00000262887	ENSG00000073050	XRCC1	TRUE	FALSE
chr19	43552980	A	C	ENST00000262887	ENSG00000073050	XRCC1	FALSE	FALSE
chr19	43552980	A	G	ENST00000262887	ENSG00000073050	XRCC1	FALSE	FALSE
chr19	43552980	A	T	ENST00000262887	ENSG00000073050	XRCC1	FALSE	FALSE
chr19	43552981	C	A	ENST00000262887	ENSG00000073050	XRCC1	FALSE	FALSE
chr19	43552981	C	G	ENST00000262887	ENSG00000073050	XRCC1	FALSE	FALSE
chr19	43552981	C	T	ENST00000262887	ENSG00000073050	XRCC1	FALSE	FALSE
chr19	43552984	T	A	ENST00000262887	ENSG00000073050	XRCC1	TRUE	TRUE
chr19	43553022	G	C	ENST00000262887	ENSG00000073050	XRCC1	TRUE	TRUE
chr19	43553022	G	T	ENST00000262887	ENSG00000073050	XRCC1	TRUE	TRUE
chr19	43553044	G	A	ENST00000262887	ENSG00000073050	XRCC1	TRUE	TRUE
chr19	43553060	A	C	ENST00000262887	ENSG00000073050	XRCC1	TRUE	TRUE
chr19	43553060	A	T	ENST00000262887	ENSG00000073050	XRCC1	TRUE	TRUE
chr19	43553071	C	A	ENST00000262887	ENSG00000073050	XRCC1	TRUE	TRUE
chr19	43553092	C	A	ENST00000262887	ENSG00000073050	XRCC1	TRUE	FALSE
chr19	43553092	C	G	ENST00000262887	ENSG00000073050	XRCC1	TRUE	FALSE
chr19	43553092	C	T	ENST00000262887	ENSG00000073050	XRCC1	TRUE	FALSE
chr19	43553093	T	A	ENST00000262887	ENSG00000073050	XRCC1	TRUE	FALSE
chr19	43553093	T	C	ENST00000262887	ENSG00000073050	XRCC1	TRUE	FALSE
chr19	43553093	T	G	ENST00000262887	ENSG00000073050	XRCC1	TRUE	FALSE
chr19	43553399	A	C	ENST00000262887	ENSG00000073050	XRCC1	TRUE	FALSE
chr19	43553399	A	G	ENST00000262887	ENSG00000073050	XRCC1	TRUE	FALSE
chr19	43553399	A	T	ENST00000262887	ENSG00000073050	XRCC1	TRUE	FALSE
chr19	43553400	C	A	ENST00000262887	ENSG00000073050	XRCC1	TRUE	FALSE
chr19	43553400	C	G	ENST00000262887	ENSG00000073050	XRCC1	TRUE	FALSE
chr19	43553400	C	T	ENST00000262887	ENSG00000073050	XRCC1	TRUE	FALSE
chr19	43553413	T	A	ENST00000262887	ENSG00000073050	XRCC1	TRUE	TRUE
chr19	43553464	C	A	ENST00000262887	ENSG00000073050	XRCC1	TRUE	TRUE
chr19	43553470	C	A	ENST00000262887	ENSG00000073050	XRCC1	TRUE	TRUE
chr19	43553473	C	A	ENST00000262887	ENSG00000073050	XRCC1	TRUE	TRUE
chr19	43553476	T	A	ENST00000262887	ENSG00000073050	XRCC1	TRUE	TRUE
chr19	43553488	G	A	ENST00000262887	ENSG00000073050	XRCC1	TRUE	TRUE
chr19	43553497	T	A	ENST00000262887	ENSG00000073050	XRCC1	TRUE	TRUE
chr19	43553512	T	A	ENST00000262887	ENSG00000073050	XRCC1	TRUE	TRUE
chr19	43553513	C	A	ENST00000262887	ENSG00000073050	XRCC1	TRUE	FALSE
chr19	43553513	C	G	ENST00000262887	ENSG00000073050	XRCC1	TRUE	FALSE
chr19	43553513	C	T	ENST00000262887	ENSG00000073050	XRCC1	TRUE	FALSE
chr19	43553514	T	A	ENST00000262887	ENSG00000073050	XRCC1	TRUE	FALSE
chr19	43553514	T	C	ENST00000262887	ENSG00000073050	XRCC1	TRUE	FALSE
chr19	43553514	T	G	ENST00000262887	ENSG00000073050	XRCC1	TRUE	FALSE
chr19	43553607	A	C	ENST00000262887	ENSG00000073050	XRCC1	TRUE	FALSE
chr19	43553607	A	G	ENST00000262887	ENSG00000073050	XRCC1	TRUE	FALSE
chr19	43553607	A	T	ENST00000262887	ENSG00000073050	XRCC1	TRUE	FALSE
chr19	43553608	C	A	ENST00000262887	ENSG00000073050	XRCC1	TRUE	FALSE
chr19	43553608	C	G	ENST00000262887	ENSG00000073050	XRCC1	TRUE	FALSE
chr19	43553608	C	T	ENST00000262887	ENSG00000073050	XRCC1	TRUE	FALSE
chr19	43553611	G	A	ENST00000262887	ENSG00000073050	XRCC1	TRUE	TRUE
chr19	43553623	C	A	ENST00000262887	ENSG00000073050	XRCC1	TRUE	TRUE
chr19	43553629	C	A	ENST00000262887	ENSG00000073050	XRCC1	TRUE	TRUE
chr19	43553635	T	A	ENST00000262887	ENSG00000073050	XRCC1	TRUE	TRUE
chr19	43553667	A	T	ENST00000262887	ENSG00000073050	XRCC1	TRUE	TRUE
chr19	43553684	C	A	ENST00000262887	ENSG00000073050	XRCC1	TRUE	FALSE
chr19	43553684	C	G	ENST00000262887	ENSG00000073050	XRCC1	TRUE	FALSE
chr19	43553684	C	T	ENST00000262887	ENSG00000073050	XRCC1	TRUE	FALSE
chr19	43553685	T	A	ENST00000262887	ENSG00000073050	XRCC1	TRUE	FALSE
chr19	43553685	T	C	ENST00000262887	ENSG00000073050	XRCC1	TRUE	FALSE
chr19	43553685	T	G	ENST00000262887	ENSG00000073050	XRCC1	TRUE	FALSE
chr19	43554644	A	C	ENST00000262887	ENSG00000073050	XRCC1	TRUE	FALSE
chr19	43554644	A	G	ENST00000262887	ENSG00000073050	XRCC1	TRUE	FALSE
chr19	43554644	A	T	ENST00000262887	ENSG00000073050	XRCC1	TRUE	FALSE
chr19	43554645	C	A	ENST00000262887	ENSG00000073050	XRCC1	TRUE	FALSE
chr19	43554645	C	G	ENST00000262887	ENSG00000073050	XRCC1	TRUE	FALSE
chr19	43554645	C	T	ENST00000262887	ENSG00000073050	XRCC1	TRUE	FALSE
chr19	43554648	T	A	ENST00000262887	ENSG00000073050	XRCC1	TRUE	TRUE
chr19	43554652	G	C	ENST00000262887	ENSG00000073050	XRCC1	TRUE	TRUE
chr19	43554652	G	T	ENST00000262887	ENSG00000073050	XRCC1	TRUE	TRUE
chr19	43554660	G	A	ENST00000262887	ENSG00000073050	XRCC1	TRUE	TRUE
chr19	43554664	G	T	ENST00000262887	ENSG00000073050	XRCC1	TRUE	TRUE
chr19	43554675	T	A	ENST00000262887	ENSG00000073050	XRCC1	TRUE	TRUE
chr19	43554685	C	T	ENST00000262887	ENSG00000073050	XRCC1	TRUE	TRUE
chr19	43554686	C	T	ENST00000262887	ENSG00000073050	XRCC1	TRUE	TRUE
chr19	43554693	T	A	ENST00000262887	ENSG00000073050	XRCC1	TRUE	TRUE
chr19	43554696	C	A	ENST00000262887	ENSG00000073050	XRCC1	TRUE	TRUE
chr19	43554696	C	A	ENST00000594374	ENSG00000268361		FALSE	FALSE
chr19	43554717	T	A	ENST00000262887	ENSG00000073050	XRCC1	TRUE	TRUE
chr19	43554717	T	A	ENST00000594374	ENSG00000268361		FALSE	FALSE
chr19	43554752	G	C	ENST00000262887	ENSG00000073050	XRCC1	TRUE	TRUE
chr19	43554752	G	C	ENST00000594374	ENSG00000268361		FALSE	FALSE
chr19	43554752	G	T	ENST00000262887	ENSG00000073050	XRCC1	TRUE	TRUE
chr19	43554752	G	T	ENST00000594374	ENSG00000268361		FALSE	FALSE
chr19	43554768	C	A	ENST00000262887	ENSG00000073050	XRCC1	TRUE	TRUE
chr19	43554768	C	A	ENST00000594374	ENSG00000268361		FALSE	FALSE
chr19	43554788	G	C	ENST00000262887	ENSG00000073050	XRCC1	TRUE	TRUE
chr19	43554788	G	C	ENST00000594374	ENSG00000268361		FALSE	FALSE
chr19	43554788	G	T	ENST00000262887	ENSG00000073050	XRCC1	TRUE	TRUE
chr19	43554788	G	T	ENST00000594374	ENSG00000268361		FALSE	FALSE
chr19	43554805	C	A	ENST00000262887	ENSG00000073050	XRCC1	TRUE	FALSE
chr19	43554805	C	A	ENST00000594374	ENSG00000268361		TRUE	FALSE
chr19	43554805	C	G	ENST00000262887	ENSG00000073050	XRCC1	TRUE	FALSE
chr19	43554805	C	G	ENST00000594374	ENSG00000268361		TRUE	FALSE
chr19	43554805	C	T	ENST00000262887	ENSG00000073050	XRCC1	TRUE	FALSE
chr19	43554805	C	T	ENST00000594374	ENSG00000268361		TRUE	FALSE
chr19	43554806	T	A	ENST00000262887	ENSG00000073050	XRCC1	TRUE	FALSE
chr19	43554806	T	A	ENST00000594374	ENSG00000268361		TRUE	FALSE
chr19	43554806	T	C	ENST00000262887	ENSG00000073050	XRCC1	TRUE	FALSE
chr19	43554806	T	C	ENST00000594374	ENSG00000268361		TRUE	FALSE
chr19	43554806	T	G	ENST00000262887	ENSG00000073050	XRCC1	TRUE	FALSE
chr19	43554806	T	G	ENST00000594374	ENSG00000268361		TRUE	FALSE
chr19	43560908	A	C	ENST00000262887	ENSG00000073050	XRCC1	TRUE	FALSE
chr19	43560908	A	C	ENST00000594374	ENSG00000268361		TRUE	FALSE
chr19	43560908	A	G	ENST00000262887	ENSG00000073050	XRCC1	FALSE	FALSE
chr19	43560908	A	G	ENST00000594374	ENSG00000268361		FALSE	FALSE
chr19	43560908	A	T	ENST00000262887	ENSG00000073050	XRCC1	TRUE	FALSE
chr19	43560908	A	T	ENST00000594374	ENSG00000268361		TRUE	FALSE
chr19	43560909	C	A	ENST00000262887	ENSG00000073050	XRCC1	TRUE	FALSE
chr19	43560909	C	A	ENST00000594374	ENSG00000268361		TRUE	FALSE
chr19	43560909	C	G	ENST00000262887	ENSG00000073050	XRCC1	TRUE	FALSE
chr19	43560909	C	G	ENST00000594374	ENSG00000268361		TRUE	FALSE
chr19	43560909	C	T	ENST00000262887	ENSG00000073050	XRCC1	TRUE	FALSE
chr19	43560909	C	T	ENST00000594374	ENSG00000268361		TRUE	FALSE
chr19	43560912	C	A	ENST00000262887	ENSG00000073050	XRCC1	TRUE	TRUE
chr19	43560912	C	A	ENST00000594374	ENSG00000268361		FALSE	FALSE
chr19	43560913	A	C	ENST00000262887	ENSG00000073050	XRCC1	TRUE	TRUE
chr19	43560913	A	C	ENST00000594374	ENSG00000268361		FALSE	FALSE
chr19	43560913	A	T	ENST00000262887	ENSG00000073050	XRCC1	TRUE	TRUE
chr19	43560913	A	T	ENST00000594374	ENSG00000268361		FALSE	FALSE
chr19	43560921	G	A	ENST00000262887	ENSG00000073050	XRCC1	TRUE	TRUE
chr19	43560921	G	A	ENST00000594374	ENSG00000268361		FALSE	FALSE
chr19	43560924	C	A	ENST00000262887	ENSG00000073050	XRCC1	TRUE	TRUE
chr19	43560924	C	A	ENST00000594374	ENSG00000268361		FALSE	FALSE
chr19	43560936	C	A	ENST00000262887	ENSG00000073050	XRCC1	TRUE	TRUE
chr19	43560936	C	A	ENST00000594374	ENSG00000268361		FALSE	FALSE
chr19	43560941	G	C	ENST00000262887	ENSG00000073050	XRCC1	TRUE	TRUE
chr19	43560941	G	C	ENST00000594374	ENSG00000268361		FALSE	FALSE
chr19	43560941	G	T	ENST00000262887	ENSG00000073050	XRCC1	TRUE	TRUE
chr19	43560941	G	T	ENST00000594374	ENSG00000268361		FALSE	FALSE
chr19	43560960	C	A	ENST00000262887	ENSG00000073050	XRCC1	TRUE	TRUE
chr19	43560960	C	A	ENST00000594374	ENSG00000268361		FALSE	FALSE
chr19	43560971	G	C	ENST00000262887	ENSG00000073050	XRCC1	TRUE	TRUE
chr19	43560971	G	C	ENST00000594374	ENSG00000268361		TRUE	TRUE
chr19	43560971	G	T	ENST00000262887	ENSG00000073050	XRCC1	TRUE	TRUE
chr19	43560971	G	T	ENST00000594374	ENSG00000268361		TRUE	TRUE
chr19	43561005	G	A	ENST00000262887	ENSG00000073050	XRCC1	TRUE	TRUE
chr19	43561005	G	A	ENST00000594374	ENSG00000268361		TRUE	TRUE
chr19	43561008	C	A	ENST00000262887	ENSG00000073050	XRCC1	TRUE	TRUE
chr19	43561008	C	A	ENST00000594374	ENSG00000268361		TRUE	TRUE
chr19	43561011	C	A	ENST00000262887	ENSG00000073050	XRCC1	TRUE	TRUE
chr19	43561011	C	A	ENST00000594374	ENSG00000268361		TRUE	TRUE
chr19	43561014	T	A	ENST00000262887	ENSG00000073050	XRCC1	TRUE	TRUE
chr19	43561014	T	A	ENST00000594374	ENSG00000268361		TRUE	TRUE
chr19	43561017	C	A	ENST00000262887	ENSG00000073050	XRCC1	TRUE	TRUE
chr19	43561017	C	A	ENST00000594374	ENSG00000268361		TRUE	TRUE
chr19	43561019	A	T	ENST00000262887	ENSG00000073050	XRCC1	TRUE	TRUE
chr19	43561019	A	T	ENST00000594374	ENSG00000268361		TRUE	TRUE
chr19	43561021	C	A	ENST00000262887	ENSG00000073050	XRCC1	TRUE	FALSE
chr19	43561021	C	A	ENST00000594374	ENSG00000268361		TRUE	FALSE
chr19	43561021	C	G	ENST00000262887	ENSG00000073050	XRCC1	TRUE	FALSE
chr19	43561021	C	G	ENST00000594374	ENSG00000268361		TRUE	FALSE
chr19	43561021	C	T	ENST00000262887	ENSG00000073050	XRCC1	TRUE	FALSE
chr19	43561021	C	T	ENST00000594374	ENSG00000268361		TRUE	FALSE
chr19	43561022	T	A	ENST00000262887	ENSG00000073050	XRCC1	TRUE	FALSE
chr19	43561022	T	A	ENST00000594374	ENSG00000268361		TRUE	FALSE
chr19	43561022	T	C	ENST00000262887	ENSG00000073050	XRCC1	TRUE	FALSE
chr19	43561022	T	C	ENST00000594374	ENSG00000268361		TRUE	FALSE
chr19	43561022	T	G	ENST00000262887	ENSG00000073050	XRCC1	TRUE	FALSE
chr19	43561022	T	G	ENST00000594374	ENSG00000268361		TRUE	FALSE
chr19	43574908	A	C	ENST00000262887	ENSG00000073050	XRCC1	TRUE	FALSE
chr19	43574908	A	G	ENST00000262887	ENSG00000073050	XRCC1	TRUE	FALSE
chr19	43574908	A	T	ENST00000262887	ENSG00000073050	XRCC1	TRUE	FALSE
chr19	43574909	C	A	ENST00000262887	ENSG00000073050	XRCC1	TRUE	FALSE
chr19	43574909	C	G	ENST00000262887	ENSG00000073050	XRCC1	TRUE	FALSE
chr19	43574909	C	T	ENST00000262887	ENSG00000073050	XRCC1	TRUE	FALSE
chr19	43574912	G	A	ENST00000262887	ENSG00000073050	XRCC1	TRUE	TRUE
chr19	43574933	T	A	ENST00000262887	ENSG00000073050	XRCC1	TRUE	TRUE
chr19	43574936	C	A	ENST00000262887	ENSG00000073050	XRCC1	TRUE	TRUE
chr19	43574945	T	A	ENST00000262887	ENSG00000073050	XRCC1	TRUE	TRUE
chr19	43574955	C	T	ENST00000262887	ENSG00000073050	XRCC1	TRUE	TRUE
chr19	43574956	C	T	ENST00000262887	ENSG00000073050	XRCC1	TRUE	TRUE
chr19	43574960	T	A	ENST00000262887	ENSG00000073050	XRCC1	TRUE	TRUE
chr19	43574963	G	A	ENST00000262887	ENSG00000073050	XRCC1	TRUE	TRUE
chr19	43574964	G	C	ENST00000262887	ENSG00000073050	XRCC1	TRUE	TRUE
chr19	43574964	G	T	ENST00000262887	ENSG00000073050	XRCC1	TRUE	TRUE
chr19	43574978	T	A	ENST00000262887	ENSG00000073050	XRCC1	TRUE	TRUE
chr19	43574990	C	A	ENST00000262887	ENSG00000073050	XRCC1	TRUE	FALSE
chr19	43574994	A	T	ENST00000262887	ENSG00000073050	XRCC1	TRUE	FALSE
chr19	43575003	C	A	ENST00000262887	ENSG00000073050	XRCC1	TRUE	FALSE
chr19	43575003	C	G	ENST00000262887	ENSG00000073050	XRCC1	TRUE	FALSE
chr19	43575003	C	T	ENST00000262887	ENSG00000073050	XRCC1	TRUE	FALSE
chr19	43575004	T	A	ENST00000262887	ENSG00000073050	XRCC1	TRUE	FALSE
chr19	43575004	T	C	ENST00000262887	ENSG00000073050	XRCC1	TRUE	FALSE
chr19	43575004	T	G	ENST00000262887	ENSG00000073050	XRCC1	TRUE	FALSE
chr19	43575406	A	C	ENST00000262887	ENSG00000073050	XRCC1	TRUE	FALSE
chr19	43575406	A	G	ENST00000262887	ENSG00000073050	XRCC1	TRUE	FALSE
chr19	43575406	A	T	ENST00000262887	ENSG00000073050	XRCC1	TRUE	FALSE
chr19	43575407	C	A	ENST00000262887	ENSG00000073050	XRCC1	TRUE	FALSE
chr19	43575407	C	G	ENST00000262887	ENSG00000073050	XRCC1	TRUE	FALSE
chr19	43575407	C	T	ENST00000262887	ENSG00000073050	XRCC1	TRUE	FALSE
chr19	43575409	G	T	ENST00000262887	ENSG00000073050	XRCC1	FALSE	FALSE
chr19	43575416	G	A	ENST00000262887	ENSG00000073050	XRCC1	FALSE	FALSE
chr19	43575423	G	T	ENST00000262887	ENSG00000073050	XRCC1	FALSE	FALSE
chr19	43575452	C	A	ENST00000262887	ENSG00000073050	XRCC1	FALSE	FALSE
chr19	43576920	G	A	ENST00000599207	ENSG00000234465	PINLYP	FALSE	FALSE
chr19	43576920	G	C	ENST00000599207	ENSG00000234465	PINLYP	FALSE	FALSE
chr19	43576920	G	T	ENST00000599207	ENSG00000234465	PINLYP	FALSE	FALSE
chr19	43576921	T	A	ENST00000599207	ENSG00000234465	PINLYP	FALSE	FALSE
chr19	43576921	T	C	ENST00000599207	ENSG00000234465	PINLYP	FALSE	FALSE
chr19	43576921	T	G	ENST00000599207	ENSG00000234465	PINLYP	FALSE	FALSE
chr19	43577113	A	C	ENST00000599207	ENSG00000234465	PINLYP	FALSE	FALSE
chr19	43577113	A	G	ENST00000599207	ENSG00000234465	PINLYP	FALSE	FALSE
chr19	43577113	A	T	ENST00000599207	ENSG00000234465	PINLYP	FALSE	FALSE
chr19	43577114	G	A	ENST00000599207	ENSG00000234465	PINLYP	TRUE	FALSE
chr19	43577114	G	C	ENST00000599207	ENSG00000234465	PINLYP	FALSE	FALSE
chr19	43577114	G	T	ENST00000599207	ENSG00000234465	PINLYP	FALSE	FALSE
chr19	43577207	A	T	ENST00000599207	ENSG00000234465	PINLYP	FALSE	FALSE
chr19	43577213	G	T	ENST00000599207	ENSG00000234465	PINLYP	FALSE	FALSE
chr19	43577238	T	A	ENST00000599207	ENSG00000234465	PINLYP	FALSE	FALSE
chr19	43577245	C	A	ENST00000599207	ENSG00000234465	PINLYP		FALSE
chr19	43577262	G	A	ENST00000599207	ENSG00000234465	PINLYP	TRUE	FALSE
chr19	43577262	G	C	ENST00000599207	ENSG00000234465	PINLYP	TRUE	FALSE
chr19	43577262	G	T	ENST00000599207	ENSG00000234465	PINLYP	TRUE	FALSE
chr19	43577263	T	A	ENST00000599207	ENSG00000234465	PINLYP	TRUE	FALSE
chr19	43577263	T	C	ENST00000599207	ENSG00000234465	PINLYP	FALSE	FALSE
chr19	43577263	T	G	ENST00000599207	ENSG00000234465	PINLYP	TRUE	FALSE
chr19	43578588	A	C	ENST00000599207	ENSG00000234465	PINLYP	FALSE	FALSE
chr19	43578588	A	G	ENST00000599207	ENSG00000234465	PINLYP	FALSE	FALSE
chr19	43578588	A	T	ENST00000599207	ENSG00000234465	PINLYP	FALSE	FALSE
chr19	43578589	G	A	ENST00000599207	ENSG00000234465	PINLYP	FALSE	FALSE
chr19	43578589	G	C	ENST00000599207	ENSG00000234465	PINLYP	FALSE	FALSE
chr19	43578589	G	T	ENST00000599207	ENSG00000234465	PINLYP	FALSE	FALSE
chr19	43578594	C	A	ENST00000599207	ENSG00000234465	PINLYP
chr19	43578606	C	A	ENST00000599207	ENSG00000234465	PINLYP
chr19	43578607	G	T	ENST00000599207	ENSG00000234465	PINLYP
chr19	43578615	T	A	ENST00000599207	ENSG00000234465	PINLYP
chr19	43578636	C	A	ENST00000599207	ENSG00000234465	PINLYP
chr19	43578643	C	T	ENST00000599207	ENSG00000234465	PINLYP
chr19	43578649	A	T	ENST00000599207	ENSG00000234465	PINLYP
chr19	43578657	C	A	ENST00000599207	ENSG00000234465	PINLYP
chr19	43578667	A	T	ENST00000599207	ENSG00000234465	PINLYP
chr19	43578678	T	A	ENST00000599207	ENSG00000234465	PINLYP
chr19	43578694	A	T	ENST00000599207	ENSG00000234465	PINLYP
chr19	43578704	C	A	ENST00000599207	ENSG00000234465	PINLYP
chr19	43578704	C	G	ENST00000599207	ENSG00000234465	PINLYP
chr19	43578706	A	T	ENST00000599207	ENSG00000234465	PINLYP
chr19	43578707	G	A	ENST00000599207	ENSG00000234465	PINLYP	TRUE	FALSE
chr19	43578707	G	C	ENST00000599207	ENSG00000234465	PINLYP	TRUE	FALSE
chr19	43578707	G	T	ENST00000599207	ENSG00000234465	PINLYP	TRUE	FALSE
chr19	43578708	T	A	ENST00000599207	ENSG00000234465	PINLYP	TRUE	FALSE
chr19	43578708	T	C	ENST00000599207	ENSG00000234465	PINLYP	TRUE	FALSE
chr19	43578708	T	G	ENST00000599207	ENSG00000234465	PINLYP	TRUE	FALSE
chr19	43581210	A	C	ENST00000599207	ENSG00000234465	PINLYP	TRUE	FALSE
chr19	43581210	A	G	ENST00000599207	ENSG00000234465	PINLYP	TRUE	FALSE
chr19	43581210	A	T	ENST00000599207	ENSG00000234465	PINLYP	TRUE	FALSE
chr19	43581211	G	A	ENST00000599207	ENSG00000234465	PINLYP	TRUE	FALSE
chr19	43581211	G	C	ENST00000599207	ENSG00000234465	PINLYP	TRUE	FALSE
chr19	43581211	G	T	ENST00000599207	ENSG00000234465	PINLYP	TRUE	FALSE
chr19	43581217	A	T	ENST00000599207	ENSG00000234465	PINLYP
chr19	43581220	G	T	ENST00000599207	ENSG00000234465	PINLYP
chr19	43581224	T	A	ENST00000599207	ENSG00000234465	PINLYP
chr19	43581237	C	A	ENST00000599207	ENSG00000234465	PINLYP
chr19	43581237	C	G	ENST00000599207	ENSG00000234465	PINLYP
chr19	43581238	A	T	ENST00000599207	ENSG00000234465	PINLYP
chr19	43581246	C	A	ENST00000599207	ENSG00000234465	PINLYP
chr19	43581256	C	T	ENST00000599207	ENSG00000234465	PINLYP
chr19	43581264	C	A	ENST00000599207	ENSG00000234465	PINLYP
chr19	43581267	C	A	ENST00000599207	ENSG00000234465	PINLYP
chr19	43581267	C	G	ENST00000599207	ENSG00000234465	PINLYP
chr19	43581298	A	T	ENST00000599207	ENSG00000234465	PINLYP
chr19	43581327	C	A	ENST00000599207	ENSG00000234465	PINLYP
chr19	43581330	C	A	ENST00000599207	ENSG00000234465	PINLYP
chr19	43581331	C	T	ENST00000599207	ENSG00000234465	PINLYP
chr19	43581345	C	A	ENST00000599207	ENSG00000234465	PINLYP
chr19	43581359	T	A	ENST00000599207	ENSG00000234465	PINLYP
chr19	43581365	G	A	ENST00000599207	ENSG00000234465	PINLYP	TRUE	FALSE
chr19	43581365	G	C	ENST00000599207	ENSG00000234465	PINLYP	TRUE	FALSE
chr19	43581365	G	T	ENST00000599207	ENSG00000234465	PINLYP	TRUE	FALSE
chr19	43581366	T	A	ENST00000599207	ENSG00000234465	PINLYP	TRUE	FALSE
chr19	43581366	T	C	ENST00000599207	ENSG00000234465	PINLYP	TRUE	FALSE
chr19	43581366	T	G	ENST00000599207	ENSG00000234465	PINLYP	TRUE	FALSE
chr19	43581561	A	C	ENST00000599207	ENSG00000234465	PINLYP	FALSE	FALSE
chr19	43581561	A	G	ENST00000599207	ENSG00000234465	PINLYP	FALSE	FALSE
chr19	43581561	A	T	ENST00000599207	ENSG00000234465	PINLYP	FALSE	FALSE
chr19	43581562	G	A	ENST00000599207	ENSG00000234465	PINLYP	FALSE	FALSE
chr19	43581562	G	C	ENST00000599207	ENSG00000234465	PINLYP	FALSE	FALSE
chr19	43581562	G	T	ENST00000599207	ENSG00000234465	PINLYP	FALSE	FALSE
chr19	43581569	T	A	ENST00000599207	ENSG00000234465	PINLYP
chr19	43581583	G	T	ENST00000599207	ENSG00000234465	PINLYP
chr19	43581600	C	A	ENST00000599207	ENSG00000234465	PINLYP
chr19	43581609	C	A	ENST00000599207	ENSG00000234465	PINLYP
chr19	43581628	A	T	ENST00000599207	ENSG00000234465	PINLYP
chr19	43581633	C	A	ENST00000599207	ENSG00000234465	PINLYP
chr19	43581654	T	A	ENST00000599207	ENSG00000234465	PINLYP
chr19	43581658	G	T	ENST00000599207	ENSG00000234465	PINLYP
chr19	43581661	A	T	ENST00000599207	ENSG00000234465	PINLYP
chr19	43581664	G	T	ENST00000599207	ENSG00000234465	PINLYP
chr19	43581675	C	A	ENST00000599207	ENSG00000234465	PINLYP
chr19	43581683	T	A	ENST00000599207	ENSG00000234465	PINLYP
chr19	43581683	T	G	ENST00000599207	ENSG00000234465	PINLYP
chr19	43581688	G	T	ENST00000599207	ENSG00000234465	PINLYP
chr19	43581697	C	T	ENST00000599207	ENSG00000234465	PINLYP
chr19	43581704	G	A	ENST00000599207	ENSG00000234465	PINLYP	TRUE	FALSE
chr19	43581704	G	C	ENST00000599207	ENSG00000234465	PINLYP	TRUE	FALSE
chr19	43581704	G	T	ENST00000599207	ENSG00000234465	PINLYP	TRUE	FALSE
chr19	43581705	T	A	ENST00000599207	ENSG00000234465	PINLYP	TRUE	FALSE
chr19	43581705	T	C	ENST00000599207	ENSG00000234465	PINLYP	TRUE	FALSE
chr19	43581705	T	G	ENST00000599207	ENSG00000234465	PINLYP	TRUE	FALSE
chr19	43581866	A	C	ENST00000599207	ENSG00000234465	PINLYP	FALSE	FALSE
chr19	43581866	A	G	ENST00000599207	ENSG00000234465	PINLYP	FALSE	FALSE
chr19	43581866	A	T	ENST00000599207	ENSG00000234465	PINLYP	FALSE	FALSE
chr19	43581867	G	A	ENST00000599207	ENSG00000234465	PINLYP	FALSE	FALSE
chr19	43581867	G	C	ENST00000599207	ENSG00000234465	PINLYP	FALSE	FALSE
chr19	43581867	G	T	ENST00000599207	ENSG00000234465	PINLYP	FALSE	FALSE
chr19	43581876	A	T	ENST00000599207	ENSG00000234465	PINLYP
chr19	43581882	A	T	ENST00000599207	ENSG00000234465	PINLYP
chr19	43581902	T	A	ENST00000599207	ENSG00000234465	PINLYP	FALSE	FALSE
chr19	43581909	G	T	ENST00000599207	ENSG00000234465	PINLYP	FALSE	FALSE
chr19	43581920	C	A	ENST00000599207	ENSG00000234465	PINLYP	FALSE	FALSE
chr19	43581927	A	T	ENST00000599207	ENSG00000234465	PINLYP	FALSE	FALSE
chr19	43581939	G	T	ENST00000599207	ENSG00000234465	PINLYP	FALSE	FALSE
chr19	43581981	G	T	ENST00000599207	ENSG00000234465	PINLYP	FALSE	FALSE
chr19	43581986	C	A	ENST00000599207	ENSG00000234465	PINLYP	FALSE	FALSE
chr19	43592031	G	A	ENST00000422989	ENSG00000167378	IRGQ	FALSE	FALSE
chr19	43592040	C	A	ENST00000422989	ENSG00000167378	IRGQ	FALSE	FALSE
chr19	43592061	C	A	ENST00000422989	ENSG00000167378	IRGQ	FALSE	FALSE
chr19	43592079	C	A	ENST00000422989	ENSG00000167378	IRGQ	FALSE	FALSE
chr19	43592091	G	A	ENST00000422989	ENSG00000167378	IRGQ	FALSE	FALSE
chr19	43592115	G	A	ENST00000422989	ENSG00000167378	IRGQ	FALSE	FALSE
chr19	43592116	G	C	ENST00000422989	ENSG00000167378	IRGQ	FALSE	FALSE
chr19	43592116	G	T	ENST00000422989	ENSG00000167378	IRGQ	FALSE	FALSE
chr19	43592155	C	T	ENST00000422989	ENSG00000167378	IRGQ	FALSE	FALSE
chr19	43592156	C	T	ENST00000422989	ENSG00000167378	IRGQ	FALSE	FALSE
chr19	43592202	C	A	ENST00000422989	ENSG00000167378	IRGQ	FALSE	FALSE
chr19	43592209	C	T	ENST00000422989	ENSG00000167378	IRGQ	FALSE	FALSE
chr19	43592210	C	T	ENST00000422989	ENSG00000167378	IRGQ	FALSE	FALSE
chr19	43592223	T	A	ENST00000422989	ENSG00000167378	IRGQ	FALSE	FALSE
chr19	43592229	C	A	ENST00000422989	ENSG00000167378	IRGQ	FALSE	FALSE
chr19	43592235	C	A	ENST00000422989	ENSG00000167378	IRGQ	FALSE	FALSE
chr19	43592280	C	A	ENST00000422989	ENSG00000167378	IRGQ	FALSE	FALSE
chr19	43592283	C	A	ENST00000422989	ENSG00000167378	IRGQ	FALSE	FALSE
chr19	43592307	C	A	ENST00000422989	ENSG00000167378	IRGQ	FALSE	FALSE
chr19	43592313	G	A	ENST00000422989	ENSG00000167378	IRGQ	FALSE	FALSE
chr19	43592331	C	A	ENST00000422989	ENSG00000167378	IRGQ	FALSE	FALSE
chr19	43592349	G	A	ENST00000422989	ENSG00000167378	IRGQ	FALSE	FALSE
chr19	43592350	C	T	ENST00000422989	ENSG00000167378	IRGQ	FALSE	FALSE
chr19	43592351	C	T	ENST00000422989	ENSG00000167378	IRGQ	FALSE	FALSE
chr19	43592355	C	A	ENST00000422989	ENSG00000167378	IRGQ	FALSE	FALSE
chr19	43592364	G	A	ENST00000422989	ENSG00000167378	IRGQ	FALSE	FALSE
chr19	43592386	G	T	ENST00000422989	ENSG00000167378	IRGQ	FALSE	FALSE
chr19	43592392	C	T	ENST00000422989	ENSG00000167378	IRGQ	FALSE	FALSE
chr19	43592393	C	T	ENST00000422989	ENSG00000167378	IRGQ	FALSE	FALSE
chr19	43592452	C	T	ENST00000422989	ENSG00000167378	IRGQ	FALSE	FALSE
chr19	43592453	C	T	ENST00000422989	ENSG00000167378	IRGQ	FALSE	FALSE
chr19	43592466	G	A	ENST00000422989	ENSG00000167378	IRGQ	FALSE	FALSE
chr19	43592468	A	T	ENST00000422989	ENSG00000167378	IRGQ	FALSE	FALSE
chr19	43592481	T	A	ENST00000422989	ENSG00000167378	IRGQ	FALSE	FALSE
chr19	43592487	G	A	ENST00000422989	ENSG00000167378	IRGQ	FALSE	FALSE
chr19	43592513	A	T	ENST00000422989	ENSG00000167378	IRGQ	FALSE	FALSE
chr19	43592538	G	A	ENST00000422989	ENSG00000167378	IRGQ	FALSE	FALSE
chr19	43592556	G	A	ENST00000422989	ENSG00000167378	IRGQ	FALSE	FALSE
chr19	43592563	C	T	ENST00000422989	ENSG00000167378	IRGQ	FALSE	FALSE
chr19	43592564	C	T	ENST00000422989	ENSG00000167378	IRGQ	FALSE	FALSE
chr19	43592568	C	A	ENST00000422989	ENSG00000167378	IRGQ	FALSE	FALSE
chr19	43592569	G	T	ENST00000422989	ENSG00000167378	IRGQ	FALSE	FALSE
chr19	43592586	C	A	ENST00000422989	ENSG00000167378	IRGQ	FALSE	FALSE
chr19	43592622	C	A	ENST00000422989	ENSG00000167378	IRGQ	FALSE	FALSE
chr19	43592625	C	A	ENST00000422989	ENSG00000167378	IRGQ	FALSE	FALSE
chr19	43592634	C	A	ENST00000422989	ENSG00000167378	IRGQ	FALSE	FALSE
chr19	43592635	C	T	ENST00000422989	ENSG00000167378	IRGQ	FALSE	FALSE
chr19	43592636	C	T	ENST00000422989	ENSG00000167378	IRGQ	FALSE	FALSE
chr19	43592643	C	A	ENST00000422989	ENSG00000167378	IRGQ	FALSE	FALSE
chr19	43592649	C	A	ENST00000422989	ENSG00000167378	IRGQ	FALSE	FALSE
chr19	43592657	A	C	ENST00000422989	ENSG00000167378	IRGQ	FALSE	FALSE
chr19	43592657	A	T	ENST00000422989	ENSG00000167378	IRGQ	FALSE	FALSE
chr19	43592673	C	A	ENST00000422989	ENSG00000167378	IRGQ	FALSE	FALSE
chr19	43592675	G	C	ENST00000422989	ENSG00000167378	IRGQ	FALSE	FALSE
chr19	43592675	G	T	ENST00000422989	ENSG00000167378	IRGQ	FALSE	FALSE
chr19	43592690	G	C	ENST00000422989	ENSG00000167378	IRGQ	FALSE	FALSE
chr19	43592690	G	T	ENST00000422989	ENSG00000167378	IRGQ	FALSE	FALSE
chr19	43592694	T	A	ENST00000422989	ENSG00000167378	IRGQ	FALSE	FALSE
chr19	43592697	T	A	ENST00000422989	ENSG00000167378	IRGQ	FALSE	FALSE
chr19	43592712	G	A	ENST00000422989	ENSG00000167378	IRGQ	FALSE	FALSE
chr19	43592715	G	A	ENST00000422989	ENSG00000167378	IRGQ	FALSE	FALSE
chr19	43592717	A	T	ENST00000422989	ENSG00000167378	IRGQ	FALSE	FALSE
chr19	43592724	C	A	ENST00000422989	ENSG00000167378	IRGQ	FALSE	FALSE
chr19	43592736	T	A	ENST00000422989	ENSG00000167378	IRGQ	FALSE	FALSE
chr19	43592748	C	A	ENST00000422989	ENSG00000167378	IRGQ	FALSE	FALSE
chr19	43592763	T	A	ENST00000422989	ENSG00000167378	IRGQ	FALSE	FALSE
chr19	43592766	G	A	ENST00000422989	ENSG00000167378	IRGQ	FALSE	FALSE
chr19	43592768	G	T	ENST00000422989	ENSG00000167378	IRGQ	FALSE	FALSE
chr19	43592772	C	A	ENST00000422989	ENSG00000167378	IRGQ	FALSE	FALSE
chr19	43592779	A	T	ENST00000422989	ENSG00000167378	IRGQ	FALSE	FALSE
chr19	43592784	T	A	ENST00000422989	ENSG00000167378	IRGQ	FALSE	FALSE
chr19	43592787	C	A	ENST00000422989	ENSG00000167378	IRGQ	FALSE	FALSE
chr19	43592793	C	A	ENST00000422989	ENSG00000167378	IRGQ	FALSE	FALSE
chr19	43592796	T	A	ENST00000422989	ENSG00000167378	IRGQ	FALSE	FALSE
chr19	43592811	C	A	ENST00000422989	ENSG00000167378	IRGQ	FALSE	FALSE
chr19	43592813	A	T	ENST00000422989	ENSG00000167378	IRGQ	FALSE	FALSE
chr19	43592817	C	A	ENST00000422989	ENSG00000167378	IRGQ	FALSE	FALSE
chr19	43592823	C	A	ENST00000422989	ENSG00000167378	IRGQ	FALSE	FALSE
chr19	43592835	T	A	ENST00000422989	ENSG00000167378	IRGQ	FALSE	FALSE
chr19	43592837	A	C	ENST00000422989	ENSG00000167378	IRGQ	FALSE	FALSE
chr19	43592837	A	T	ENST00000422989	ENSG00000167378	IRGQ	FALSE	FALSE
chr19	43592844	C	A	ENST00000422989	ENSG00000167378	IRGQ	FALSE	FALSE
chr19	43592850	T	A	ENST00000422989	ENSG00000167378	IRGQ	FALSE	FALSE
chr19	43592859	C	A	ENST00000422989	ENSG00000167378	IRGQ	FALSE	FALSE
chr19	43592865	T	A	ENST00000422989	ENSG00000167378	IRGQ	FALSE	FALSE
chr19	43592866	G	A	ENST00000594374	ENSG00000268361		TRUE	FALSE
chr19	43592866	G	C	ENST00000594374	ENSG00000268361		FALSE	FALSE
chr19	43592866	G	T	ENST00000594374	ENSG00000268361		FALSE	FALSE
chr19	43592867	C	A	ENST00000594374	ENSG00000268361		FALSE	FALSE
chr19	43592867	C	G	ENST00000594374	ENSG00000268361		FALSE	FALSE
chr19	43592867	C	T	ENST00000594374	ENSG00000268361		FALSE	FALSE
chr19	43592870	T	A	ENST00000594374	ENSG00000268361
chr19	43592871	C	A	ENST00000422989	ENSG00000167378	IRGQ	FALSE	FALSE
chr19	43592873	C	A	ENST00000594374	ENSG00000268361
chr19	43592874	C	A	ENST00000422989	ENSG00000167378	IRGQ	FALSE	FALSE
chr19	43592874	C	T	ENST00000594374	ENSG00000268361
chr19	43592875	C	T	ENST00000594374	ENSG00000268361
chr19	43592878	A	T	ENST00000422989	ENSG00000167378	IRGQ	FALSE	FALSE
chr19	43592883	C	A	ENST00000422989	ENSG00000167378	IRGQ	FALSE	FALSE
chr19	43592892	C	A	ENST00000422989	ENSG00000167378	IRGQ	FALSE	FALSE
chr19	43592898	C	A	ENST00000422989	ENSG00000167378	IRGQ	FALSE	FALSE
chr19	43592906	G	A	ENST00000594374	ENSG00000268361
chr19	43592910	G	T	ENST00000594374	ENSG00000268361
chr19	43592914	G	T	ENST00000422989	ENSG00000167378	IRGQ	FALSE	FALSE
chr19	43592920	A	T	ENST00000594374	ENSG00000268361
chr19	43592933	G	A	ENST00000594374	ENSG00000268361
chr19	43592934	G	C	ENST00000594374	ENSG00000268361
chr19	43592934	G	T	ENST00000594374	ENSG00000268361
chr19	43592937	G	T	ENST00000594374	ENSG00000268361
chr19	43592940	G	T	ENST00000594374	ENSG00000268361
chr19	43592942	A	T	ENST00000422989	ENSG00000167378	IRGQ	FALSE	FALSE
chr19	43592949	G	A	ENST00000422989	ENSG00000167378	IRGQ	FALSE	FALSE
chr19	43592955	G	A	ENST00000422989	ENSG00000167378	IRGQ	FALSE	FALSE
chr19	43592959	C	T	ENST00000422989	ENSG00000167378	IRGQ	FALSE	FALSE
chr19	43592960	C	T	ENST00000422989	ENSG00000167378	IRGQ	FALSE	FALSE
chr19	43592967	T	A	ENST00000422989	ENSG00000167378	IRGQ	FALSE	FALSE
chr19	43592969	T	A	ENST00000594374	ENSG00000268361			FALSE
chr19	43592970	C	A	ENST00000422989	ENSG00000167378	IRGQ	FALSE	FALSE
chr19	43592989	G	C	ENST00000594374	ENSG00000268361		FALSE	FALSE
chr19	43592989	G	T	ENST00000594374	ENSG00000268361		FALSE	FALSE
chr19	43592992	G	T	ENST00000594374	ENSG00000268361		FALSE	FALSE
chr19	43592998	G	C	ENST00000594374	ENSG00000268361		FALSE	FALSE
chr19	43592998	G	T	ENST00000594374	ENSG00000268361		FALSE	FALSE
chr19	43593007	G	C	ENST00000422989	ENSG00000167378	IRGQ	FALSE	FALSE
chr19	43593007	G	T	ENST00000422989	ENSG00000167378	IRGQ	FALSE	FALSE
chr19	43593017	G	A	ENST00000594374	ENSG00000268361		FALSE	FALSE
chr19	43593073	C	T	ENST00000422989	ENSG00000167378	IRGQ	FALSE	FALSE
chr19	43593074	C	T	ENST00000422989	ENSG00000167378	IRGQ	FALSE	FALSE
chr19	43593096	C	A	ENST00000422989	ENSG00000167378	IRGQ	FALSE	FALSE
chr19	43593131	G	T	ENST00000422989	ENSG00000167378	IRGQ	FALSE	FALSE
chr19	43593164	A	T	ENST00000422989	ENSG00000167378	IRGQ	FALSE	FALSE
chr19	43593168	C	A	ENST00000422989	ENSG00000167378	IRGQ	FALSE	FALSE
chr19	43593204	T	A	ENST00000422989	ENSG00000167378	IRGQ	FALSE	FALSE
chr19	43593246	C	A	ENST00000422989	ENSG00000167378	IRGQ	FALSE	FALSE
chr19	43593254	G	C	ENST00000422989	ENSG00000167378	IRGQ	FALSE	FALSE
chr19	43593254	G	T	ENST00000422989	ENSG00000167378	IRGQ	FALSE	FALSE
chr19	43593262	C	T	ENST00000422989	ENSG00000167378	IRGQ	FALSE	FALSE
chr19	43593263	C	T	ENST00000422989	ENSG00000167378	IRGQ	FALSE	FALSE
chr19	43593266	G	T	ENST00000422989	ENSG00000167378	IRGQ	FALSE	FALSE
chr19	43593279	C	A	ENST00000422989	ENSG00000167378	IRGQ	FALSE	FALSE
chr19	43593294	C	A	ENST00000422989	ENSG00000167378	IRGQ	FALSE	FALSE
chr19	43593303	C	A	ENST00000422989	ENSG00000167378	IRGQ	FALSE	FALSE
chr19	43593315	C	A	ENST00000422989	ENSG00000167378	IRGQ	FALSE	FALSE
chr19	43593321	C	A	ENST00000422989	ENSG00000167378	IRGQ	FALSE	FALSE
chr19	43593332	A	T	ENST00000422989	ENSG00000167378	IRGQ	FALSE	FALSE
chr19	43593339	C	A	ENST00000422989	ENSG00000167378	IRGQ	FALSE	FALSE
chr19	43593351	G	A	ENST00000422989	ENSG00000167378	IRGQ	FALSE	FALSE
chr19	43593368	C	A	ENST00000422989	ENSG00000167378	IRGQ	TRUE	FALSE
chr19	43593368	C	G	ENST00000422989	ENSG00000167378	IRGQ	TRUE	FALSE
chr19	43593368	C	T	ENST00000422989	ENSG00000167378	IRGQ	TRUE	FALSE
chr19	43593369	T	A	ENST00000422989	ENSG00000167378	IRGQ	TRUE	FALSE
chr19	43593369	T	C	ENST00000422989	ENSG00000167378	IRGQ	TRUE	FALSE
chr19	43593369	T	G	ENST00000422989	ENSG00000167378	IRGQ	TRUE	FALSE
chr19	43594807	A	C	ENST00000422989	ENSG00000167378	IRGQ	TRUE	FALSE
chr19	43594807	A	G	ENST00000422989	ENSG00000167378	IRGQ	FALSE	FALSE
chr19	43594807	A	T	ENST00000422989	ENSG00000167378	IRGQ	TRUE	FALSE
chr19	43594808	C	A	ENST00000422989	ENSG00000167378	IRGQ	TRUE	FALSE
chr19	43594808	C	G	ENST00000422989	ENSG00000167378	IRGQ	TRUE	FALSE
chr19	43594808	C	T	ENST00000422989	ENSG00000167378	IRGQ	TRUE	FALSE
chr19	43594822	C	A	ENST00000422989	ENSG00000167378	IRGQ	FALSE	FALSE
chr19	43594828	G	A	ENST00000422989	ENSG00000167378	IRGQ	FALSE	FALSE
chr19	43594834	G	A	ENST00000422989	ENSG00000167378	IRGQ	FALSE	FALSE
chr19	43594855	C	A	ENST00000422989	ENSG00000167378	IRGQ	FALSE	FALSE
chr19	43594861	C	A	ENST00000422989	ENSG00000167378	IRGQ	TRUE	TRUE
chr19	43594864	C	A	ENST00000422989	ENSG00000167378	IRGQ	TRUE	TRUE
chr19	43594865	G	T	ENST00000422989	ENSG00000167378	IRGQ	TRUE	TRUE
chr19	43594883	G	T	ENST00000422989	ENSG00000167378	IRGQ	TRUE	TRUE
chr19	43594918	C	A	ENST00000422989	ENSG00000167378	IRGQ	TRUE	TRUE
chr19	43594920	A	C	ENST00000422989	ENSG00000167378	IRGQ	TRUE	TRUE
chr19	43594920	A	T	ENST00000422989	ENSG00000167378	IRGQ	TRUE	TRUE
chr19	43594951	G	A	ENST00000422989	ENSG00000167378	IRGQ	TRUE	TRUE
chr19	43594963	G	A	ENST00000422989	ENSG00000167378	IRGQ	TRUE	TRUE
chr19	43594975	G	A	ENST00000422989	ENSG00000167378	IRGQ	TRUE	TRUE
chr19	43594977	G	C	ENST00000422989	ENSG00000167378	IRGQ	TRUE	TRUE
chr19	43594977	G	T	ENST00000422989	ENSG00000167378	IRGQ	TRUE	TRUE
chr19	43595023	G	A	ENST00000422989	ENSG00000167378	IRGQ	TRUE	TRUE
chr19	43595047	C	A	ENST00000422989	ENSG00000167378	IRGQ	TRUE	TRUE
chr19	43595050	C	A	ENST00000422989	ENSG00000167378	IRGQ	TRUE	TRUE
chr19	43595064	A	T	ENST00000422989	ENSG00000167378	IRGQ	TRUE	TRUE
chr19	43595071	C	A	ENST00000422989	ENSG00000167378	IRGQ	TRUE	TRUE
chr19	43595083	C	A	ENST00000422989	ENSG00000167378	IRGQ	TRUE	TRUE
chr19	43595089	C	A	ENST00000422989	ENSG00000167378	IRGQ	TRUE	TRUE
chr19	43595119	C	A	ENST00000422989	ENSG00000167378	IRGQ	TRUE	TRUE
chr19	43595126	C	T	ENST00000422989	ENSG00000167378	IRGQ	TRUE	TRUE
chr19	43595127	C	T	ENST00000422989	ENSG00000167378	IRGQ	TRUE	TRUE
chr19	43595150	G	T	ENST00000422989	ENSG00000167378	IRGQ	TRUE	TRUE
chr19	43595161	C	A	ENST00000422989	ENSG00000167378	IRGQ	TRUE	TRUE
chr19	43595191	T	A	ENST00000422989	ENSG00000167378	IRGQ	TRUE	TRUE
chr19	43595221	C	A	ENST00000422989	ENSG00000167378	IRGQ	TRUE	TRUE
chr19	43595224	C	A	ENST00000422989	ENSG00000167378	IRGQ	TRUE	TRUE
chr19	43595233	C	A	ENST00000422989	ENSG00000167378	IRGQ	TRUE	TRUE
chr19	43595242	C	A	ENST00000422989	ENSG00000167378	IRGQ	TRUE	TRUE
chr19	43595251	T	A	ENST00000422989	ENSG00000167378	IRGQ	TRUE	TRUE
chr19	43595255	G	T	ENST00000422989	ENSG00000167378	IRGQ	TRUE	TRUE
chr19	43595281	T	A	ENST00000422989	ENSG00000167378	IRGQ	TRUE	FALSE
chr19	43595286	A	T	ENST00000422989	ENSG00000167378	IRGQ	TRUE	FALSE
chr19	43595307	A	T	ENST00000422989	ENSG00000167378	IRGQ	FALSE	FALSE
chr19	43595326	G	A	ENST00000422989	ENSG00000167378	IRGQ	FALSE	FALSE
chr19	43595341	C	A	ENST00000422989	ENSG00000167378	IRGQ	TRUE	FALSE
chr19	43595341	C	G	ENST00000422989	ENSG00000167378	IRGQ	TRUE	FALSE
chr19	43595341	C	T	ENST00000422989	ENSG00000167378	IRGQ	TRUE	FALSE
chr19	43595342	T	A	ENST00000422989	ENSG00000167378	IRGQ	TRUE	FALSE
chr19	43595342	T	C	ENST00000422989	ENSG00000167378	IRGQ	TRUE	FALSE
chr19	43595342	T	G	ENST00000422989	ENSG00000167378	IRGQ	TRUE	FALSE
chr19	43595980	A	C	ENST00000422989	ENSG00000167378	IRGQ	FALSE	FALSE
chr19	43595980	A	G	ENST00000422989	ENSG00000167378	IRGQ	FALSE	FALSE
chr19	43595980	A	T	ENST00000422989	ENSG00000167378	IRGQ	FALSE	FALSE
chr19	43595981	C	A	ENST00000422989	ENSG00000167378	IRGQ	FALSE	FALSE
chr19	43595981	C	G	ENST00000422989	ENSG00000167378	IRGQ	FALSE	FALSE
chr19	43595981	C	T	ENST00000422989	ENSG00000167378	IRGQ	FALSE	FALSE
chr19	43596744	G	A	ENST00000336564	ENSG00000124444	ZNF576	FALSE	FALSE
chr19	43596744	G	C	ENST00000336564	ENSG00000124444	ZNF576	FALSE	FALSE
chr19	43596744	G	T	ENST00000336564	ENSG00000124444	ZNF576	FALSE	FALSE
chr19	43596745	T	A	ENST00000336564	ENSG00000124444	ZNF576	FALSE	FALSE
chr19	43596745	T	C	ENST00000336564	ENSG00000124444	ZNF576	FALSE	FALSE
chr19	43596745	T	G	ENST00000336564	ENSG00000124444	ZNF576	FALSE	FALSE
chr19	43597092	A	C	ENST00000336564	ENSG00000124444	ZNF576	TRUE	FALSE
chr19	43597092	A	G	ENST00000336564	ENSG00000124444	ZNF576	TRUE	FALSE
chr19	43597092	A	T	ENST00000336564	ENSG00000124444	ZNF576	TRUE	FALSE
chr19	43597093	G	A	ENST00000336564	ENSG00000124444	ZNF576	TRUE	FALSE
chr19	43597093	G	C	ENST00000336564	ENSG00000124444	ZNF576	TRUE	FALSE
chr19	43597093	G	T	ENST00000336564	ENSG00000124444	ZNF576	TRUE	FALSE
chr19	43597112	G	T	ENST00000336564	ENSG00000124444	ZNF576	FALSE	FALSE
chr19	43597127	G	T	ENST00000336564	ENSG00000124444	ZNF576	FALSE	FALSE
chr19	43597130	G	T	ENST00000336564	ENSG00000124444	ZNF576	FALSE	FALSE
chr19	43597139	A	T	ENST00000336564	ENSG00000124444	ZNF576	FALSE	FALSE
chr19	43597142	C	T	ENST00000336564	ENSG00000124444	ZNF576	FALSE	FALSE
chr19	43597145	C	T	ENST00000336564	ENSG00000124444	ZNF576	FALSE	FALSE
chr19	43597152	C	A	ENST00000336564	ENSG00000124444	ZNF576	FALSE	FALSE
chr19	43597152	C	G	ENST00000336564	ENSG00000124444	ZNF576	FALSE	FALSE
chr19	43597157	A	T	ENST00000336564	ENSG00000124444	ZNF576	FALSE	FALSE
chr19	43597160	G	T	ENST00000336564	ENSG00000124444	ZNF576	FALSE	FALSE
chr19	43597163	A	T	ENST00000336564	ENSG00000124444	ZNF576	FALSE	FALSE
chr19	43597172	C	T	ENST00000336564	ENSG00000124444	ZNF576	FALSE	FALSE
chr19	43597181	G	T	ENST00000336564	ENSG00000124444	ZNF576	FALSE	FALSE
chr19	43597194	G	A	ENST00000336564	ENSG00000124444	ZNF576	TRUE	FALSE
chr19	43597194	G	C	ENST00000336564	ENSG00000124444	ZNF576	TRUE	FALSE
chr19	43597194	G	T	ENST00000336564	ENSG00000124444	ZNF576	TRUE	FALSE
chr19	43597195	T	A	ENST00000336564	ENSG00000124444	ZNF576	TRUE	FALSE
chr19	43597195	T	C	ENST00000336564	ENSG00000124444	ZNF576	TRUE	FALSE
chr19	43597195	T	G	ENST00000336564	ENSG00000124444	ZNF576	TRUE	FALSE
chr19	43598829	A	C	ENST00000336564	ENSG00000124444	ZNF576	TRUE	FALSE
chr19	43598829	A	G	ENST00000336564	ENSG00000124444	ZNF576	TRUE	FALSE
chr19	43598829	A	T	ENST00000336564	ENSG00000124444	ZNF576	TRUE	FALSE
chr19	43598830	G	A	ENST00000336564	ENSG00000124444	ZNF576	TRUE	FALSE
chr19	43598830	G	C	ENST00000336564	ENSG00000124444	ZNF576	TRUE	FALSE
chr19	43598830	G	T	ENST00000336564	ENSG00000124444	ZNF576	TRUE	FALSE
chr19	43598832	C	A	ENST00000336564	ENSG00000124444	ZNF576	FALSE	FALSE
chr19	43598848	A	T	ENST00000336564	ENSG00000124444	ZNF576	FALSE	FALSE
chr19	43598853	C	A	ENST00000336564	ENSG00000124444	ZNF576	FALSE	FALSE
chr19	43598862	C	A	ENST00000336564	ENSG00000124444	ZNF576	FALSE	FALSE
chr19	43598884	A	T	ENST00000336564	ENSG00000124444	ZNF576	FALSE	FALSE
chr19	43598890	C	T	ENST00000336564	ENSG00000124444	ZNF576	FALSE	FALSE
chr19	43598893	G	T	ENST00000336564	ENSG00000124444	ZNF576	FALSE	FALSE
chr19	43598905	A	T	ENST00000336564	ENSG00000124444	ZNF576	FALSE	FALSE
chr19	43598911	G	T	ENST00000336564	ENSG00000124444	ZNF576	FALSE	FALSE
chr19	43598935	C	T	ENST00000336564	ENSG00000124444	ZNF576	FALSE	FALSE
chr19	43598938	A	T	ENST00000336564	ENSG00000124444	ZNF576	FALSE	FALSE
chr19	43598944	C	T	ENST00000336564	ENSG00000124444	ZNF576	FALSE	FALSE
chr19	43598964	C	A	ENST00000336564	ENSG00000124444	ZNF576	FALSE	FALSE
chr19	43598973	C	A	ENST00000336564	ENSG00000124444	ZNF576	FALSE	FALSE
chr19	43598995	A	T	ENST00000336564	ENSG00000124444	ZNF576	FALSE	FALSE
chr19	43599013	C	T	ENST00000336564	ENSG00000124444	ZNF576	FALSE	FALSE
chr19	43599037	A	T	ENST00000336564	ENSG00000124444	ZNF576	FALSE	FALSE
chr19	43599070	C	T	ENST00000336564	ENSG00000124444	ZNF576	FALSE	FALSE
chr19	43599087	T	A	ENST00000336564	ENSG00000124444	ZNF576	FALSE	FALSE
chr19	43599096	T	A	ENST00000336564	ENSG00000124444	ZNF576	FALSE	FALSE
chr19	43599100	A	T	ENST00000336564	ENSG00000124444	ZNF576	FALSE	FALSE
chr19	43599112	C	T	ENST00000336564	ENSG00000124444	ZNF576	FALSE	FALSE
chr19	43599139	C	T	ENST00000336564	ENSG00000124444	ZNF576	FALSE	FALSE
chr19	43599148	G	T	ENST00000336564	ENSG00000124444	ZNF576	FALSE	FALSE
chr19	43599180	C	A	ENST00000336564	ENSG00000124444	ZNF576	FALSE	FALSE
chr19	43599184	G	T	ENST00000336564	ENSG00000124444	ZNF576	FALSE	FALSE
chr19	43599189	C	A	ENST00000336564	ENSG00000124444	ZNF576	FALSE	FALSE
chr19	43599193	C	T	ENST00000336564	ENSG00000124444	ZNF576	FALSE	FALSE
chr19	43599205	C	T	ENST00000336564	ENSG00000124444	ZNF576	FALSE	FALSE
chr19	43599208	G	T	ENST00000336564	ENSG00000124444	ZNF576	FALSE	FALSE
chr19	43599223	C	T	ENST00000336564	ENSG00000124444	ZNF576	FALSE	FALSE
chr19	43599231	C	A	ENST00000336564	ENSG00000124444	ZNF576	FALSE	FALSE
chr19	43599231	C	G	ENST00000336564	ENSG00000124444	ZNF576	FALSE	FALSE
chr19	43599250	G	T	ENST00000336564	ENSG00000124444	ZNF576	FALSE	FALSE
chr19	43607625	C	A	ENST00000300811	ENSG00000131116	ZNF428	FALSE	FALSE
chr19	43607661	C	A	ENST00000300811	ENSG00000131116	ZNF428	FALSE	FALSE
chr19	43607685	C	A	ENST00000300811	ENSG00000131116	ZNF428	FALSE	FALSE
chr19	43607686	A	T	ENST00000300811	ENSG00000131116	ZNF428	FALSE	FALSE
chr19	43607691	C	A	ENST00000300811	ENSG00000131116	ZNF428	FALSE	FALSE
chr19	43607695	A	T	ENST00000300811	ENSG00000131116	ZNF428	FALSE	FALSE
chr19	43607701	G	C	ENST00000300811	ENSG00000131116	ZNF428	FALSE	FALSE
chr19	43607701	G	T	ENST00000300811	ENSG00000131116	ZNF428	FALSE	FALSE
chr19	43607709	C	A	ENST00000300811	ENSG00000131116	ZNF428	FALSE	FALSE
chr19	43607712	C	A	ENST00000300811	ENSG00000131116	ZNF428	FALSE	FALSE
chr19	43607715	C	A	ENST00000300811	ENSG00000131116	ZNF428	FALSE	FALSE
chr19	43607718	C	A	ENST00000300811	ENSG00000131116	ZNF428	FALSE	FALSE
chr19	43607721	C	A	ENST00000300811	ENSG00000131116	ZNF428	FALSE	FALSE
chr19	43607724	C	A	ENST00000300811	ENSG00000131116	ZNF428	FALSE	FALSE
chr19	43607727	C	A	ENST00000300811	ENSG00000131116	ZNF428	FALSE	FALSE
chr19	43607730	C	A	ENST00000300811	ENSG00000131116	ZNF428	FALSE	FALSE
chr19	43607733	C	A	ENST00000300811	ENSG00000131116	ZNF428	FALSE	FALSE
chr19	43607736	C	A	ENST00000300811	ENSG00000131116	ZNF428	FALSE	FALSE
chr19	43607751	G	A	ENST00000300811	ENSG00000131116	ZNF428	FALSE	FALSE
chr19	43607757	C	A	ENST00000300811	ENSG00000131116	ZNF428	FALSE	FALSE
chr19	43607775	C	A	ENST00000300811	ENSG00000131116	ZNF428	FALSE	FALSE
chr19	43607778	C	A	ENST00000300811	ENSG00000131116	ZNF428	FALSE	FALSE
chr19	43607781	C	A	ENST00000300811	ENSG00000131116	ZNF428	FALSE	FALSE
chr19	43607784	C	A	ENST00000300811	ENSG00000131116	ZNF428	FALSE	FALSE
chr19	43607787	C	A	ENST00000300811	ENSG00000131116	ZNF428	FALSE	FALSE
chr19	43607805	C	A	ENST00000300811	ENSG00000131116	ZNF428	FALSE	FALSE
chr19	43607820	C	A	ENST00000300811	ENSG00000131116	ZNF428	FALSE	FALSE
chr19	43607823	G	A	ENST00000300811	ENSG00000131116	ZNF428	FALSE	FALSE
chr19	43607839	G	T	ENST00000300811	ENSG00000131116	ZNF428	FALSE	FALSE
chr19	43607842	G	T	ENST00000300811	ENSG00000131116	ZNF428	FALSE	FALSE
chr19	43607851	G	T	ENST00000300811	ENSG00000131116	ZNF428	FALSE	FALSE
chr19	43607865	C	A	ENST00000300811	ENSG00000131116	ZNF428	FALSE	FALSE
chr19	43607877	C	A	ENST00000300811	ENSG00000131116	ZNF428	FALSE	FALSE
chr19	43607888	G	C	ENST00000300811	ENSG00000131116	ZNF428	FALSE	FALSE
chr19	43607888	G	T	ENST00000300811	ENSG00000131116	ZNF428	FALSE	FALSE
chr19	43607896	A	T	ENST00000300811	ENSG00000131116	ZNF428	FALSE	FALSE
chr19	43607904	G	A	ENST00000300811	ENSG00000131116	ZNF428	FALSE	FALSE
chr19	43607905	G	T	ENST00000300811	ENSG00000131116	ZNF428	FALSE	FALSE
chr19	43607913	G	A	ENST00000300811	ENSG00000131116	ZNF428	FALSE	FALSE
chr19	43607925	G	A	ENST00000300811	ENSG00000131116	ZNF428	FALSE	FALSE
chr19	43607979	G	A	ENST00000300811	ENSG00000131116	ZNF428	FALSE	FALSE
chr19	43607982	T	A	ENST00000300811	ENSG00000131116	ZNF428	FALSE	FALSE
chr19	43607988	T	A	ENST00000300811	ENSG00000131116	ZNF428	FALSE	FALSE
chr19	43607989	G	C	ENST00000300811	ENSG00000131116	ZNF428	FALSE	FALSE
chr19	43607989	G	T	ENST00000300811	ENSG00000131116	ZNF428	FALSE	FALSE
chr19	43608001	A	C	ENST00000300811	ENSG00000131116	ZNF428	FALSE	FALSE
chr19	43608001	A	T	ENST00000300811	ENSG00000131116	ZNF428	FALSE	FALSE
chr19	43608006	C	A	ENST00000300811	ENSG00000131116	ZNF428	FALSE	FALSE
chr19	43608024	C	A	ENST00000300811	ENSG00000131116	ZNF428	FALSE	FALSE
chr19	43608027	C	A	ENST00000300811	ENSG00000131116	ZNF428	FALSE	FALSE
chr19	43608030	C	A	ENST00000300811	ENSG00000131116	ZNF428	FALSE	FALSE
chr19	43608033	C	A	ENST00000300811	ENSG00000131116	ZNF428	FALSE	FALSE
chr19	43608036	C	A	ENST00000300811	ENSG00000131116	ZNF428	FALSE	FALSE
chr19	43608039	C	A	ENST00000300811	ENSG00000131116	ZNF428	FALSE	FALSE
chr19	43608042	C	A	ENST00000300811	ENSG00000131116	ZNF428	FALSE	FALSE
chr19	43608048	C	A	ENST00000300811	ENSG00000131116	ZNF428	FALSE	FALSE
chr19	43608051	C	A	ENST00000300811	ENSG00000131116	ZNF428	FALSE	FALSE
chr19	43608054	C	A	ENST00000300811	ENSG00000131116	ZNF428	FALSE	FALSE
chr19	43608057	C	A	ENST00000300811	ENSG00000131116	ZNF428	FALSE	FALSE
chr19	43608069	C	A	ENST00000300811	ENSG00000131116	ZNF428	FALSE	FALSE
chr19	43608071	G	C	ENST00000300811	ENSG00000131116	ZNF428	FALSE	FALSE
chr19	43608071	G	T	ENST00000300811	ENSG00000131116	ZNF428	FALSE	FALSE
chr19	43608079	G	C	ENST00000300811	ENSG00000131116	ZNF428	FALSE	FALSE
chr19	43608079	G	T	ENST00000300811	ENSG00000131116	ZNF428	FALSE	FALSE
chr19	43608084	C	A	ENST00000300811	ENSG00000131116	ZNF428	FALSE	FALSE
chr19	43608086	G	C	ENST00000300811	ENSG00000131116	ZNF428	FALSE	FALSE
chr19	43608086	G	T	ENST00000300811	ENSG00000131116	ZNF428	FALSE	FALSE
chr19	43608102	C	A	ENST00000300811	ENSG00000131116	ZNF428	FALSE	FALSE
chr19	43608108	C	A	ENST00000300811	ENSG00000131116	ZNF428	TRUE	FALSE
chr19	43608108	C	G	ENST00000300811	ENSG00000131116	ZNF428	TRUE	FALSE
chr19	43608108	C	T	ENST00000300811	ENSG00000131116	ZNF428	TRUE	FALSE
chr19	43608109	T	A	ENST00000300811	ENSG00000131116	ZNF428	TRUE	FALSE
chr19	43608109	T	C	ENST00000300811	ENSG00000131116	ZNF428	TRUE	FALSE
chr19	43608109	T	G	ENST00000300811	ENSG00000131116	ZNF428	TRUE	FALSE
chr19	43612129	C	A	ENST00000417606	ENSG00000226763	SRRM5	FALSE	FALSE
chr19	43612129	C	G	ENST00000417606	ENSG00000226763	SRRM5	FALSE	FALSE
chr19	43612134	A	T	ENST00000417606	ENSG00000226763	SRRM5	FALSE	FALSE
chr19	43612137	A	T	ENST00000417606	ENSG00000226763	SRRM5	FALSE	FALSE
chr19	43612144	C	A	ENST00000417606	ENSG00000226763	SRRM5	FALSE	FALSE
chr19	43612144	C	G	ENST00000417606	ENSG00000226763	SRRM5	FALSE	FALSE
chr19	43612146	A	T	ENST00000417606	ENSG00000226763	SRRM5	FALSE	FALSE
chr19	43612173	G	T	ENST00000417606	ENSG00000226763	SRRM5	FALSE	FALSE
chr19	43612200	A	T	ENST00000417606	ENSG00000226763	SRRM5	FALSE	FALSE
chr19	43612216	T	A	ENST00000417606	ENSG00000226763	SRRM5	FALSE	FALSE
chr19	43612218	A	T	ENST00000417606	ENSG00000226763	SRRM5	FALSE	FALSE
chr19	43612227	A	T	ENST00000417606	ENSG00000226763	SRRM5	FALSE	FALSE
chr19	43612231	C	A	ENST00000417606	ENSG00000226763	SRRM5	FALSE	FALSE
chr19	43612231	C	G	ENST00000417606	ENSG00000226763	SRRM5	FALSE	FALSE
chr19	43612245	A	T	ENST00000417606	ENSG00000226763	SRRM5	FALSE	FALSE
chr19	43612252	T	A	ENST00000417606	ENSG00000226763	SRRM5	FALSE	FALSE
chr19	43612252	T	G	ENST00000417606	ENSG00000226763	SRRM5	FALSE	FALSE
chr19	43612263	A	T	ENST00000417606	ENSG00000226763	SRRM5	FALSE	FALSE
chr19	43612285	C	A	ENST00000417606	ENSG00000226763	SRRM5	FALSE	FALSE
chr19	43612285	C	G	ENST00000417606	ENSG00000226763	SRRM5	FALSE	FALSE
chr19	43612308	A	T	ENST00000417606	ENSG00000226763	SRRM5	FALSE	FALSE
chr19	43612317	A	T	ENST00000417606	ENSG00000226763	SRRM5	FALSE	FALSE
chr19	43612321	C	A	ENST00000417606	ENSG00000226763	SRRM5	FALSE	FALSE
chr19	43612332	A	T	ENST00000417606	ENSG00000226763	SRRM5	FALSE	FALSE
chr19	43612335	A	T	ENST00000417606	ENSG00000226763	SRRM5	FALSE	FALSE
chr19	43612368	C	T	ENST00000417606	ENSG00000226763	SRRM5	FALSE	FALSE
chr19	43612380	A	T	ENST00000417606	ENSG00000226763	SRRM5	TRUE	FALSE
chr19	43612386	A	T	ENST00000417606	ENSG00000226763	SRRM5	TRUE	FALSE
chr19	43612425	A	T	ENST00000417606	ENSG00000226763	SRRM5	TRUE	FALSE
chr19	43612434	A	T	ENST00000417606	ENSG00000226763	SRRM5	TRUE	FALSE
chr19	43612449	A	T	ENST00000417606	ENSG00000226763	SRRM5	TRUE	FALSE
chr19	43612454	C	A	ENST00000417606	ENSG00000226763	SRRM5	TRUE	FALSE
chr19	43612458	C	T	ENST00000417606	ENSG00000226763	SRRM5	TRUE	FALSE
chr19	43612497	A	T	ENST00000417606	ENSG00000226763	SRRM5	TRUE	TRUE
chr19	43612503	G	T	ENST00000417606	ENSG00000226763	SRRM5	TRUE	TRUE
chr19	43612518	A	T	ENST00000417606	ENSG00000226763	SRRM5	TRUE	TRUE
chr19	43612525	C	A	ENST00000417606	ENSG00000226763	SRRM5	TRUE	TRUE
chr19	43612525	C	G	ENST00000417606	ENSG00000226763	SRRM5	TRUE	TRUE
chr19	43612557	A	T	ENST00000417606	ENSG00000226763	SRRM5	TRUE	TRUE
chr19	43612572	A	T	ENST00000417606	ENSG00000226763	SRRM5	TRUE	TRUE
chr19	43612596	A	T	ENST00000417606	ENSG00000226763	SRRM5	TRUE	TRUE
chr19	43612609	C	A	ENST00000417606	ENSG00000226763	SRRM5	TRUE	TRUE
chr19	43612609	C	G	ENST00000417606	ENSG00000226763	SRRM5	TRUE	TRUE
chr19	43612611	C	T	ENST00000417606	ENSG00000226763	SRRM5	TRUE	TRUE
chr19	43612614	C	T	ENST00000417606	ENSG00000226763	SRRM5	TRUE	TRUE
chr19	43612617	A	T	ENST00000417606	ENSG00000226763	SRRM5	TRUE	TRUE
chr19	43612629	G	T	ENST00000417606	ENSG00000226763	SRRM5	TRUE	TRUE
chr19	43612632	A	T	ENST00000417606	ENSG00000226763	SRRM5	TRUE	TRUE
chr19	43612640	C	A	ENST00000417606	ENSG00000226763	SRRM5	TRUE	TRUE
chr19	43612640	C	G	ENST00000417606	ENSG00000226763	SRRM5	TRUE	TRUE
chr19	43612650	A	T	ENST00000417606	ENSG00000226763	SRRM5	TRUE	TRUE
chr19	43612665	G	T	ENST00000417606	ENSG00000226763	SRRM5	TRUE	TRUE
chr19	43612680	C	T	ENST00000417606	ENSG00000226763	SRRM5	TRUE	TRUE
chr19	43612686	A	T	ENST00000417606	ENSG00000226763	SRRM5	TRUE	TRUE
chr19	43612698	A	T	ENST00000417606	ENSG00000226763	SRRM5	TRUE	TRUE
chr19	43612701	A	T	ENST00000417606	ENSG00000226763	SRRM5	TRUE	TRUE
chr19	43612709	C	A	ENST00000417606	ENSG00000226763	SRRM5	TRUE	TRUE
chr19	43612709	C	G	ENST00000417606	ENSG00000226763	SRRM5	TRUE	TRUE
chr19	43612719	G	T	ENST00000417606	ENSG00000226763	SRRM5	TRUE	TRUE
chr19	43612726	C	A	ENST00000417606	ENSG00000226763	SRRM5	TRUE	TRUE
chr19	43612726	C	G	ENST00000417606	ENSG00000226763	SRRM5	TRUE	TRUE
chr19	43612746	G	T	ENST00000417606	ENSG00000226763	SRRM5	TRUE	TRUE
chr19	43612773	A	T	ENST00000417606	ENSG00000226763	SRRM5	TRUE	TRUE
chr19	43612778	T	A	ENST00000417606	ENSG00000226763	SRRM5	TRUE	TRUE
chr19	43612779	C	T	ENST00000417606	ENSG00000226763	SRRM5	TRUE	TRUE
chr19	43612791	G	T	ENST00000417606	ENSG00000226763	SRRM5	TRUE	TRUE
chr19	43612803	A	T	ENST00000417606	ENSG00000226763	SRRM5	TRUE	TRUE
chr19	43612806	G	T	ENST00000417606	ENSG00000226763	SRRM5	TRUE	TRUE
chr19	43612809	A	T	ENST00000417606	ENSG00000226763	SRRM5	TRUE	TRUE
chr19	43612834	C	A	ENST00000417606	ENSG00000226763	SRRM5	TRUE	TRUE
chr19	43612834	C	G	ENST00000417606	ENSG00000226763	SRRM5	TRUE	TRUE
chr19	43612837	C	A	ENST00000417606	ENSG00000226763	SRRM5	TRUE	TRUE
chr19	43612837	C	G	ENST00000417606	ENSG00000226763	SRRM5	TRUE	TRUE
chr19	43612842	A	T	ENST00000417606	ENSG00000226763	SRRM5	TRUE	TRUE
chr19	43612848	A	T	ENST00000417606	ENSG00000226763	SRRM5	TRUE	TRUE
chr19	43612856	C	A	ENST00000417606	ENSG00000226763	SRRM5	TRUE	TRUE
chr19	43612856	C	G	ENST00000417606	ENSG00000226763	SRRM5	TRUE	TRUE
chr19	43612860	C	T	ENST00000417606	ENSG00000226763	SRRM5	TRUE	TRUE
chr19	43612881	G	T	ENST00000417606	ENSG00000226763	SRRM5	TRUE	TRUE
chr19	43612884	A	T	ENST00000417606	ENSG00000226763	SRRM5	TRUE	TRUE
chr19	43612892	C	A	ENST00000417606	ENSG00000226763	SRRM5	TRUE	TRUE
chr19	43612892	C	G	ENST00000417606	ENSG00000226763	SRRM5	TRUE	TRUE
chr19	43612902	G	T	ENST00000417606	ENSG00000226763	SRRM5	TRUE	TRUE
chr19	43612920	A	T	ENST00000417606	ENSG00000226763	SRRM5	TRUE	TRUE
chr19	43612928	T	A	ENST00000417606	ENSG00000226763	SRRM5	TRUE	TRUE
chr19	43612928	T	G	ENST00000417606	ENSG00000226763	SRRM5	TRUE	TRUE
chr19	43612932	C	T	ENST00000417606	ENSG00000226763	SRRM5	TRUE	TRUE
chr19	43612956	C	T	ENST00000417606	ENSG00000226763	SRRM5	TRUE	TRUE
chr19	43612968	C	T	ENST00000417606	ENSG00000226763	SRRM5	TRUE	TRUE
chr19	43612974	A	T	ENST00000417606	ENSG00000226763	SRRM5	TRUE	TRUE
chr19	43612983	A	T	ENST00000417606	ENSG00000226763	SRRM5	TRUE	TRUE
chr19	43612990	C	A	ENST00000417606	ENSG00000226763	SRRM5	TRUE	TRUE
chr19	43612990	C	G	ENST00000417606	ENSG00000226763	SRRM5	TRUE	TRUE
chr19	43612992	A	T	ENST00000417606	ENSG00000226763	SRRM5	TRUE	TRUE
chr19	43613004	C	T	ENST00000417606	ENSG00000226763	SRRM5	TRUE	TRUE
chr19	43613007	A	T	ENST00000417606	ENSG00000226763	SRRM5	TRUE	TRUE
chr19	43613022	A	T	ENST00000417606	ENSG00000226763	SRRM5	TRUE	TRUE
chr19	43613028	A	T	ENST00000417606	ENSG00000226763	SRRM5	TRUE	TRUE
chr19	43613041	G	A	ENST00000417606	ENSG00000226763	SRRM5	TRUE	TRUE
chr19	43613042	G	A	ENST00000417606	ENSG00000226763	SRRM5	TRUE	TRUE
chr19	43613043	A	T	ENST00000417606	ENSG00000226763	SRRM5	TRUE	TRUE
chr19	43613046	A	T	ENST00000417606	ENSG00000226763	SRRM5	TRUE	TRUE
chr19	43613064	A	T	ENST00000417606	ENSG00000226763	SRRM5	TRUE	TRUE
chr19	43613079	A	T	ENST00000417606	ENSG00000226763	SRRM5	TRUE	TRUE
chr19	43613082	G	T	ENST00000417606	ENSG00000226763	SRRM5	TRUE	TRUE
chr19	43613094	C	T	ENST00000417606	ENSG00000226763	SRRM5	TRUE	TRUE
chr19	43613100	G	T	ENST00000417606	ENSG00000226763	SRRM5	TRUE	TRUE
chr19	43613103	A	T	ENST00000417606	ENSG00000226763	SRRM5	TRUE	TRUE
chr19	43613112	C	T	ENST00000417606	ENSG00000226763	SRRM5	TRUE	TRUE
chr19	43613118	A	T	ENST00000417606	ENSG00000226763	SRRM5	TRUE	TRUE
chr19	43613130	A	T	ENST00000417606	ENSG00000226763	SRRM5	TRUE	TRUE
chr19	43613136	A	T	ENST00000417606	ENSG00000226763	SRRM5	TRUE	TRUE
chr19	43613142	C	T	ENST00000417606	ENSG00000226763	SRRM5	TRUE	TRUE
chr19	43613148	C	T	ENST00000417606	ENSG00000226763	SRRM5	TRUE	TRUE
chr19	43613154	A	T	ENST00000417606	ENSG00000226763	SRRM5	TRUE	TRUE
chr19	43613163	A	T	ENST00000417606	ENSG00000226763	SRRM5	TRUE	TRUE
chr19	43613166	A	T	ENST00000417606	ENSG00000226763	SRRM5	TRUE	TRUE
chr19	43613169	G	T	ENST00000417606	ENSG00000226763	SRRM5	TRUE	TRUE
chr19	43613172	A	T	ENST00000417606	ENSG00000226763	SRRM5	TRUE	TRUE
chr19	43613185	G	A	ENST00000417606	ENSG00000226763	SRRM5
chr19	43613186	G	A	ENST00000417606	ENSG00000226763	SRRM5
chr19	43613190	A	T	ENST00000417606	ENSG00000226763	SRRM5
chr19	43613202	A	T	ENST00000417606	ENSG00000226763	SRRM5
chr19	43613205	G	T	ENST00000417606	ENSG00000226763	SRRM5
chr19	43613208	A	T	ENST00000417606	ENSG00000226763	SRRM5
chr19	43613226	A	T	ENST00000417606	ENSG00000226763	SRRM5
chr19	43613238	A	T	ENST00000417606	ENSG00000226763	SRRM5
chr19	43613241	G	T	ENST00000417606	ENSG00000226763	SRRM5
chr19	43613244	A	T	ENST00000417606	ENSG00000226763	SRRM5
chr19	43613256	G	T	ENST00000417606	ENSG00000226763	SRRM5
chr19	43613274	A	T	ENST00000417606	ENSG00000226763	SRRM5
chr19	43613277	G	T	ENST00000417606	ENSG00000226763	SRRM5
chr19	43613292	C	T	ENST00000417606	ENSG00000226763	SRRM5
chr19	43613296	C	A	ENST00000417606	ENSG00000226763	SRRM5
chr19	43613296	C	G	ENST00000417606	ENSG00000226763	SRRM5
chr19	43613298	G	T	ENST00000417606	ENSG00000226763	SRRM5
chr19	43613310	A	T	ENST00000417606	ENSG00000226763	SRRM5
chr19	43613313	C	T	ENST00000417606	ENSG00000226763	SRRM5
chr19	43613316	A	T	ENST00000417606	ENSG00000226763	SRRM5
chr19	43613328	C	T	ENST00000417606	ENSG00000226763	SRRM5
chr19	43613334	A	T	ENST00000417606	ENSG00000226763	SRRM5
chr19	43613346	A	T	ENST00000417606	ENSG00000226763	SRRM5
chr19	43613352	A	T	ENST00000417606	ENSG00000226763	SRRM5
chr19	43613364	C	T	ENST00000417606	ENSG00000226763	SRRM5
chr19	43613370	A	T	ENST00000417606	ENSG00000226763	SRRM5
chr19	43613381	C	A	ENST00000417606	ENSG00000226763	SRRM5
chr19	43613381	C	G	ENST00000417606	ENSG00000226763	SRRM5
chr19	43613382	A	T	ENST00000417606	ENSG00000226763	SRRM5
chr19	43613388	A	T	ENST00000417606	ENSG00000226763	SRRM5
chr19	43613400	C	T	ENST00000417606	ENSG00000226763	SRRM5
chr19	43613406	A	T	ENST00000417606	ENSG00000226763	SRRM5
chr19	43613418	A	T	ENST00000417606	ENSG00000226763	SRRM5
chr19	43613424	A	T	ENST00000417606	ENSG00000226763	SRRM5
chr19	43613432	C	A	ENST00000417606	ENSG00000226763	SRRM5
chr19	43613436	C	T	ENST00000417606	ENSG00000226763	SRRM5
chr19	43613442	A	T	ENST00000417606	ENSG00000226763	SRRM5
chr19	43613453	C	A	ENST00000417606	ENSG00000226763	SRRM5
chr19	43613453	C	G	ENST00000417606	ENSG00000226763	SRRM5
chr19	43613454	A	T	ENST00000417606	ENSG00000226763	SRRM5
chr19	43613460	A	T	ENST00000417606	ENSG00000226763	SRRM5
chr19	43613472	C	T	ENST00000417606	ENSG00000226763	SRRM5
chr19	43613478	A	T	ENST00000417606	ENSG00000226763	SRRM5
chr19	43613490	A	T	ENST00000417606	ENSG00000226763	SRRM5
chr19	43613496	A	T	ENST00000417606	ENSG00000226763	SRRM5
chr19	43613508	C	T	ENST00000417606	ENSG00000226763	SRRM5
chr19	43613514	A	T	ENST00000417606	ENSG00000226763	SRRM5
chr19	43613526	A	T	ENST00000417606	ENSG00000226763	SRRM5
chr19	43613532	A	T	ENST00000417606	ENSG00000226763	SRRM5
chr19	43613544	C	T	ENST00000417606	ENSG00000226763	SRRM5
chr19	43613550	A	T	ENST00000417606	ENSG00000226763	SRRM5
chr19	43613562	A	T	ENST00000417606	ENSG00000226763	SRRM5
chr19	43613565	G	T	ENST00000417606	ENSG00000226763	SRRM5
chr19	43613568	A	T	ENST00000417606	ENSG00000226763	SRRM5
chr19	43613580	C	T	ENST00000417606	ENSG00000226763	SRRM5
chr19	43613586	G	T	ENST00000417606	ENSG00000226763	SRRM5
chr19	43613598	A	T	ENST00000417606	ENSG00000226763	SRRM5
chr19	43613601	G	T	ENST00000417606	ENSG00000226763	SRRM5
chr19	43613604	A	T	ENST00000417606	ENSG00000226763	SRRM5
chr19	43613613	A	T	ENST00000417606	ENSG00000226763	SRRM5
chr19	43613616	C	T	ENST00000417606	ENSG00000226763	SRRM5
chr19	43613622	A	T	ENST00000417606	ENSG00000226763	SRRM5
chr19	43613634	A	T	ENST00000417606	ENSG00000226763	SRRM5
chr19	43613637	G	T	ENST00000417606	ENSG00000226763	SRRM5
chr19	43613640	A	T	ENST00000417606	ENSG00000226763	SRRM5
chr19	43613643	C	T	ENST00000417606	ENSG00000226763	SRRM5
chr19	43613648	C	A	ENST00000417606	ENSG00000226763	SRRM5
chr19	43613649	A	T	ENST00000417606	ENSG00000226763	SRRM5
chr19	43613652	C	T	ENST00000417606	ENSG00000226763	SRRM5
chr19	43613658	A	T	ENST00000417606	ENSG00000226763	SRRM5
chr19	43613670	A	T	ENST00000417606	ENSG00000226763	SRRM5
chr19	43613673	G	T	ENST00000417606	ENSG00000226763	SRRM5
chr19	43613676	A	T	ENST00000417606	ENSG00000226763	SRRM5
chr19	43613685	A	T	ENST00000417606	ENSG00000226763	SRRM5
chr19	43613688	C	T	ENST00000417606	ENSG00000226763	SRRM5
chr19	43613694	A	T	ENST00000417606	ENSG00000226763	SRRM5
chr19	43613706	A	T	ENST00000417606	ENSG00000226763	SRRM5
chr19	43613709	G	T	ENST00000417606	ENSG00000226763	SRRM5
chr19	43613712	A	T	ENST00000417606	ENSG00000226763	SRRM5
chr19	43613715	C	T	ENST00000417606	ENSG00000226763	SRRM5
chr19	43613721	A	T	ENST00000417606	ENSG00000226763	SRRM5
chr19	43613724	C	T	ENST00000417606	ENSG00000226763	SRRM5
chr19	43613730	A	T	ENST00000417606	ENSG00000226763	SRRM5
chr19	43613742	A	T	ENST00000417606	ENSG00000226763	SRRM5
chr19	43613745	G	T	ENST00000417606	ENSG00000226763	SRRM5
chr19	43613748	A	T	ENST00000417606	ENSG00000226763	SRRM5
chr19	43613760	C	T	ENST00000417606	ENSG00000226763	SRRM5
chr19	43613766	A	T	ENST00000417606	ENSG00000226763	SRRM5
chr19	43613778	G	T	ENST00000417606	ENSG00000226763	SRRM5
chr19	43613781	G	T	ENST00000417606	ENSG00000226763	SRRM5
chr19	43613784	A	T	ENST00000417606	ENSG00000226763	SRRM5
chr19	43613787	G	T	ENST00000417606	ENSG00000226763	SRRM5
chr19	43613793	A	T	ENST00000417606	ENSG00000226763	SRRM5
chr19	43613796	C	T	ENST00000417606	ENSG00000226763	SRRM5
chr19	43613802	A	T	ENST00000417606	ENSG00000226763	SRRM5
chr19	43613814	A	T	ENST00000417606	ENSG00000226763	SRRM5
chr19	43613817	G	T	ENST00000417606	ENSG00000226763	SRRM5
chr19	43613820	A	T	ENST00000417606	ENSG00000226763	SRRM5
chr19	43613829	A	T	ENST00000417606	ENSG00000226763	SRRM5
chr19	43613832	C	T	ENST00000417606	ENSG00000226763	SRRM5
chr19	43613836	G	A	ENST00000417606	ENSG00000226763	SRRM5
chr19	43613837	G	A	ENST00000417606	ENSG00000226763	SRRM5
chr19	43613838	A	T	ENST00000417606	ENSG00000226763	SRRM5
chr19	43613850	A	T	ENST00000417606	ENSG00000226763	SRRM5
chr19	43613853	G	T	ENST00000417606	ENSG00000226763	SRRM5
chr19	43613856	A	T	ENST00000417606	ENSG00000226763	SRRM5
chr19	43613859	G	T	ENST00000417606	ENSG00000226763	SRRM5
chr19	43613865	A	T	ENST00000417606	ENSG00000226763	SRRM5
chr19	43613868	C	T	ENST00000417606	ENSG00000226763	SRRM5
chr19	43613874	A	T	ENST00000417606	ENSG00000226763	SRRM5
chr19	43613886	G	T	ENST00000417606	ENSG00000226763	SRRM5
chr19	43613889	G	T	ENST00000417606	ENSG00000226763	SRRM5
chr19	43613892	A	T	ENST00000417606	ENSG00000226763	SRRM5
chr19	43613904	C	T	ENST00000417606	ENSG00000226763	SRRM5
chr19	43613910	A	T	ENST00000417606	ENSG00000226763	SRRM5
chr19	43613922	A	T	ENST00000417606	ENSG00000226763	SRRM5
chr19	43613925	C	T	ENST00000417606	ENSG00000226763	SRRM5
chr19	43613936	C	A	ENST00000417606	ENSG00000226763	SRRM5
chr19	43613936	C	G	ENST00000417606	ENSG00000226763	SRRM5
chr19	43613940	C	T	ENST00000417606	ENSG00000226763	SRRM5
chr19	43613946	A	T	ENST00000417606	ENSG00000226763	SRRM5
chr19	43613958	A	T	ENST00000417606	ENSG00000226763	SRRM5
chr19	43613961	G	T	ENST00000417606	ENSG00000226763	SRRM5
chr19	43613964	A	T	ENST00000417606	ENSG00000226763	SRRM5
chr19	43613976	C	T	ENST00000417606	ENSG00000226763	SRRM5
chr19	43613982	A	T	ENST00000417606	ENSG00000226763	SRRM5
chr19	43613994	A	T	ENST00000417606	ENSG00000226763	SRRM5
chr19	43613997	G	T	ENST00000417606	ENSG00000226763	SRRM5
chr19	43614000	G	T	ENST00000417606	ENSG00000226763	SRRM5
chr19	43614012	C	T	ENST00000417606	ENSG00000226763	SRRM5
chr19	43614018	A	T	ENST00000417606	ENSG00000226763	SRRM5
chr19	43614030	A	T	ENST00000417606	ENSG00000226763	SRRM5
chr19	43614033	G	T	ENST00000417606	ENSG00000226763	SRRM5
chr19	43614048	C	T	ENST00000417606	ENSG00000226763	SRRM5	TRUE	TRUE
chr19	43614063	A	T	ENST00000417606	ENSG00000226763	SRRM5	TRUE	TRUE
chr19	43614076	G	A	ENST00000417606	ENSG00000226763	SRRM5	TRUE	TRUE
chr19	43614077	G	A	ENST00000417606	ENSG00000226763	SRRM5	TRUE	TRUE
chr19	43614078	A	T	ENST00000417606	ENSG00000226763	SRRM5	TRUE	TRUE
chr19	43614081	A	T	ENST00000417606	ENSG00000226763	SRRM5	TRUE	TRUE
chr19	43614111	C	T	ENST00000417606	ENSG00000226763	SRRM5	TRUE	TRUE
chr19	43614117	A	T	ENST00000417606	ENSG00000226763	SRRM5	TRUE	TRUE
chr19	43614129	A	T	ENST00000417606	ENSG00000226763	SRRM5	TRUE	TRUE
chr19	43614151	C	A	ENST00000417606	ENSG00000226763	SRRM5	TRUE	TRUE
chr19	43614151	C	G	ENST00000417606	ENSG00000226763	SRRM5	TRUE	TRUE
chr19	43614171	C	T	ENST00000417606	ENSG00000226763	SRRM5	TRUE	TRUE
chr19	43614183	C	T	ENST00000417606	ENSG00000226763	SRRM5	TRUE	TRUE
chr19	43614195	C	T	ENST00000417606	ENSG00000226763	SRRM5	TRUE	TRUE
chr19	43614216	A	T	ENST00000417606	ENSG00000226763	SRRM5	TRUE	TRUE
chr19	43614226	T	A	ENST00000417606	ENSG00000226763	SRRM5	TRUE	TRUE
chr19	43614226	T	G	ENST00000417606	ENSG00000226763	SRRM5	TRUE	TRUE
chr19	43614227	A	C	ENST00000300811	ENSG00000131116	ZNF428	TRUE	FALSE
chr19	43614227	A	G	ENST00000300811	ENSG00000131116	ZNF428	FALSE	FALSE
chr19	43614227	A	T	ENST00000300811	ENSG00000131116	ZNF428	TRUE	FALSE
chr19	43614228	C	A	ENST00000300811	ENSG00000131116	ZNF428	TRUE	FALSE
chr19	43614228	C	G	ENST00000300811	ENSG00000131116	ZNF428	TRUE	FALSE
chr19	43614228	C	T	ENST00000300811	ENSG00000131116	ZNF428	TRUE	FALSE
chr19	43614234	G	T	ENST00000417606	ENSG00000226763	SRRM5	TRUE	TRUE
chr19	43614244	C	A	ENST00000300811	ENSG00000131116	ZNF428	FALSE	FALSE
chr19	43614244	C	A	ENST00000417606	ENSG00000226763	SRRM5	TRUE	TRUE
chr19	43614244	C	G	ENST00000417606	ENSG00000226763	SRRM5	TRUE	TRUE
chr19	43614247	C	A	ENST00000417606	ENSG00000226763	SRRM5	TRUE	TRUE
chr19	43614247	C	G	ENST00000417606	ENSG00000226763	SRRM5	TRUE	TRUE
chr19	43614253	C	A	ENST00000300811	ENSG00000131116	ZNF428	FALSE	FALSE
chr19	43614256	C	A	ENST00000300811	ENSG00000131116	ZNF428	FALSE	FALSE
chr19	43614258	A	T	ENST00000300811	ENSG00000131116	ZNF428	FALSE	FALSE
chr19	43614258	A	T	ENST00000417606	ENSG00000226763	SRRM5	TRUE	TRUE
chr19	43614266	G	C	ENST00000300811	ENSG00000131116	ZNF428	FALSE	FALSE
chr19	43614266	G	T	ENST00000300811	ENSG00000131116	ZNF428	FALSE	FALSE
chr19	43614280	C	A	ENST00000300811	ENSG00000131116	ZNF428	FALSE	FALSE
chr19	43614289	C	A	ENST00000300811	ENSG00000131116	ZNF428	FALSE	FALSE
chr19	43614298	C	A	ENST00000300811	ENSG00000131116	ZNF428	FALSE	FALSE
chr19	43614435	C	A	ENST00000300811	ENSG00000131116	ZNF428	TRUE	FALSE
chr19	43614435	C	G	ENST00000300811	ENSG00000131116	ZNF428	TRUE	FALSE
chr19	43614435	C	T	ENST00000300811	ENSG00000131116	ZNF428	TRUE	FALSE
chr19	43614436	T	A	ENST00000300811	ENSG00000131116	ZNF428	TRUE	FALSE
chr19	43614436	T	C	ENST00000300811	ENSG00000131116	ZNF428	TRUE	FALSE
chr19	43614436	T	G	ENST00000300811	ENSG00000131116	ZNF428	TRUE	FALSE
chr19	43619556	A	C	ENST00000300811	ENSG00000131116	ZNF428	TRUE	FALSE
chr19	43619556	A	G	ENST00000300811	ENSG00000131116	ZNF428	TRUE	FALSE
chr19	43619556	A	T	ENST00000300811	ENSG00000131116	ZNF428	TRUE	FALSE
chr19	43619557	C	A	ENST00000300811	ENSG00000131116	ZNF428	TRUE	FALSE
chr19	43619557	C	G	ENST00000300811	ENSG00000131116	ZNF428	TRUE	FALSE
chr19	43619557	C	T	ENST00000300811	ENSG00000131116	ZNF428	TRUE	FALSE
chr19	43623344	C	A	ENST00000222374	ENSG00000105767	CADM4	FALSE	FALSE
chr19	43623347	C	A	ENST00000222374	ENSG00000105767	CADM4	FALSE	FALSE
chr19	43623350	T	A	ENST00000222374	ENSG00000105767	CADM4	FALSE	FALSE
chr19	43623356	T	A	ENST00000222374	ENSG00000105767	CADM4	FALSE	FALSE
chr19	43623362	C	A	ENST00000222374	ENSG00000105767	CADM4	FALSE	FALSE
chr19	43623386	C	A	ENST00000222374	ENSG00000105767	CADM4	FALSE	FALSE
chr19	43623389	T	A	ENST00000222374	ENSG00000105767	CADM4	FALSE	FALSE
chr19	43623395	C	A	ENST00000222374	ENSG00000105767	CADM4	FALSE	FALSE
chr19	43623398	C	A	ENST00000222374	ENSG00000105767	CADM4	FALSE	FALSE
chr19	43623401	G	A	ENST00000222374	ENSG00000105767	CADM4	FALSE	FALSE
chr19	43623404	C	A	ENST00000222374	ENSG00000105767	CADM4	FALSE	FALSE
chr19	43623409	A	T	ENST00000222374	ENSG00000105767	CADM4	FALSE	FALSE
chr19	43623422	C	A	ENST00000222374	ENSG00000105767	CADM4	FALSE	FALSE
chr19	43623432	A	C	ENST00000222374	ENSG00000105767	CADM4	FALSE	FALSE
chr19	43623432	A	T	ENST00000222374	ENSG00000105767	CADM4	FALSE	FALSE
chr19	43623440	C	A	ENST00000222374	ENSG00000105767	CADM4	TRUE	FALSE
chr19	43623440	C	G	ENST00000222374	ENSG00000105767	CADM4	TRUE	FALSE
chr19	43623440	C	T	ENST00000222374	ENSG00000105767	CADM4	TRUE	FALSE
chr19	43623441	T	A	ENST00000222374	ENSG00000105767	CADM4	TRUE	FALSE
chr19	43623441	T	C	ENST00000222374	ENSG00000105767	CADM4	TRUE	FALSE
chr19	43623441	T	G	ENST00000222374	ENSG00000105767	CADM4	TRUE	FALSE
chr19	43624112	A	C	ENST00000222374	ENSG00000105767	CADM4	TRUE	FALSE
chr19	43624112	A	G	ENST00000222374	ENSG00000105767	CADM4	TRUE	FALSE
chr19	43624112	A	T	ENST00000222374	ENSG00000105767	CADM4	TRUE	FALSE
chr19	43624113	C	A	ENST00000222374	ENSG00000105767	CADM4	TRUE	FALSE
chr19	43624113	C	G	ENST00000222374	ENSG00000105767	CADM4	TRUE	FALSE
chr19	43624113	C	T	ENST00000222374	ENSG00000105767	CADM4	TRUE	FALSE
chr19	43624117	T	A	ENST00000222374	ENSG00000105767	CADM4	FALSE	FALSE
chr19	43624120	G	A	ENST00000222374	ENSG00000105767	CADM4	FALSE	FALSE
chr19	43624128	G	T	ENST00000222374	ENSG00000105767	CADM4	FALSE	FALSE
chr19	43624130	G	T	ENST00000222374	ENSG00000105767	CADM4	FALSE	FALSE
chr19	43624133	C	T	ENST00000222374	ENSG00000105767	CADM4	FALSE	FALSE
chr19	43624134	C	T	ENST00000222374	ENSG00000105767	CADM4	FALSE	FALSE
chr19	43624154	A	T	ENST00000222374	ENSG00000105767	CADM4	FALSE	FALSE
chr19	43624202	A	C	ENST00000222374	ENSG00000105767	CADM4	TRUE	TRUE
chr19	43624202	A	T	ENST00000222374	ENSG00000105767	CADM4	TRUE	TRUE
chr19	43624212	G	T	ENST00000222374	ENSG00000105767	CADM4	TRUE	TRUE
chr19	43624219	G	A	ENST00000222374	ENSG00000105767	CADM4	TRUE	TRUE
chr19	43624225	C	A	ENST00000222374	ENSG00000105767	CADM4	TRUE	TRUE
chr19	43624243	C	A	ENST00000222374	ENSG00000105767	CADM4	TRUE	FALSE
chr19	43624243	C	G	ENST00000222374	ENSG00000105767	CADM4	TRUE	FALSE
chr19	43624243	C	T	ENST00000222374	ENSG00000105767	CADM4	TRUE	FALSE
chr19	43624244	T	A	ENST00000222374	ENSG00000105767	CADM4	TRUE	FALSE
chr19	43624244	T	C	ENST00000222374	ENSG00000105767	CADM4	TRUE	FALSE
chr19	43624244	T	G	ENST00000222374	ENSG00000105767	CADM4	TRUE	FALSE
chr19	43625076	A	C	ENST00000222374	ENSG00000105767	CADM4	TRUE	FALSE
chr19	43625076	A	G	ENST00000222374	ENSG00000105767	CADM4	TRUE	FALSE
chr19	43625076	A	T	ENST00000222374	ENSG00000105767	CADM4	TRUE	FALSE
chr19	43625077	C	A	ENST00000222374	ENSG00000105767	CADM4	TRUE	FALSE
chr19	43625077	C	G	ENST00000222374	ENSG00000105767	CADM4	TRUE	FALSE
chr19	43625077	C	T	ENST00000222374	ENSG00000105767	CADM4	TRUE	FALSE
chr19	43625079	G	C	ENST00000222374	ENSG00000105767	CADM4
chr19	43625079	G	T	ENST00000222374	ENSG00000105767	CADM4
chr19	43625094	G	C	ENST00000222374	ENSG00000105767	CADM4
chr19	43625094	G	T	ENST00000222374	ENSG00000105767	CADM4
chr19	43625120	T	A	ENST00000222374	ENSG00000105767	CADM4	TRUE	TRUE
chr19	43625132	C	A	ENST00000222374	ENSG00000105767	CADM4	TRUE	TRUE
chr19	43625133	G	T	ENST00000222374	ENSG00000105767	CADM4	TRUE	TRUE
chr19	43625139	G	C	ENST00000222374	ENSG00000105767	CADM4	TRUE	TRUE
chr19	43625139	G	T	ENST00000222374	ENSG00000105767	CADM4	TRUE	TRUE
chr19	43625186	C	A	ENST00000222374	ENSG00000105767	CADM4	TRUE	TRUE
chr19	43625189	C	A	ENST00000222374	ENSG00000105767	CADM4	TRUE	TRUE
chr19	43625198	C	A	ENST00000222374	ENSG00000105767	CADM4	TRUE	TRUE
chr19	43625207	C	A	ENST00000222374	ENSG00000105767	CADM4	TRUE	TRUE
chr19	43625212	A	T	ENST00000222374	ENSG00000105767	CADM4	TRUE	TRUE
chr19	43625219	C	A	ENST00000222374	ENSG00000105767	CADM4	TRUE	TRUE
chr19	43625232	C	T	ENST00000222374	ENSG00000105767	CADM4	TRUE	TRUE
chr19	43625233	C	T	ENST00000222374	ENSG00000105767	CADM4	TRUE	TRUE
chr19	43625243	G	A	ENST00000222374	ENSG00000105767	CADM4	TRUE	TRUE
chr19	43625251	C	A	ENST00000222374	ENSG00000105767	CADM4	TRUE	FALSE
chr19	43625251	C	G	ENST00000222374	ENSG00000105767	CADM4	TRUE	FALSE
chr19	43625251	C	T	ENST00000222374	ENSG00000105767	CADM4	TRUE	FALSE
chr19	43625252	T	A	ENST00000222374	ENSG00000105767	CADM4	TRUE	FALSE
chr19	43625252	T	C	ENST00000222374	ENSG00000105767	CADM4	TRUE	FALSE
chr19	43625252	T	G	ENST00000222374	ENSG00000105767	CADM4	TRUE	FALSE
chr19	43625909	A	C	ENST00000222374	ENSG00000105767	CADM4	TRUE	FALSE
chr19	43625909	A	G	ENST00000222374	ENSG00000105767	CADM4	TRUE	FALSE
chr19	43625909	A	T	ENST00000222374	ENSG00000105767	CADM4	TRUE	FALSE
chr19	43625910	C	A	ENST00000222374	ENSG00000105767	CADM4	TRUE	FALSE
chr19	43625910	C	G	ENST00000222374	ENSG00000105767	CADM4	TRUE	FALSE
chr19	43625910	C	T	ENST00000222374	ENSG00000105767	CADM4	TRUE	FALSE
chr19	43625931	A	T	ENST00000222374	ENSG00000105767	CADM4	TRUE	TRUE
chr19	43625938	A	T	ENST00000222374	ENSG00000105767	CADM4	TRUE	TRUE
chr19	43625954	C	A	ENST00000222374	ENSG00000105767	CADM4	TRUE	TRUE
chr19	43625957	C	A	ENST00000222374	ENSG00000105767	CADM4	TRUE	TRUE
chr19	43625972	G	A	ENST00000222374	ENSG00000105767	CADM4	TRUE	TRUE
chr19	43626000	G	C	ENST00000222374	ENSG00000105767	CADM4	TRUE	TRUE
chr19	43626000	G	T	ENST00000222374	ENSG00000105767	CADM4	TRUE	TRUE
chr19	43626002	C	A	ENST00000222374	ENSG00000105767	CADM4	TRUE	FALSE
chr19	43626002	C	G	ENST00000222374	ENSG00000105767	CADM4	TRUE	FALSE
chr19	43626002	C	T	ENST00000222374	ENSG00000105767	CADM4	TRUE	FALSE
chr19	43626003	T	A	ENST00000222374	ENSG00000105767	CADM4	TRUE	FALSE
chr19	43626003	T	C	ENST00000222374	ENSG00000105767	CADM4	TRUE	FALSE
chr19	43626003	T	G	ENST00000222374	ENSG00000105767	CADM4	TRUE	FALSE
chr19	43626122	A	C	ENST00000222374	ENSG00000105767	CADM4	TRUE	FALSE
chr19	43626122	A	G	ENST00000222374	ENSG00000105767	CADM4	TRUE	FALSE
chr19	43626122	A	T	ENST00000222374	ENSG00000105767	CADM4	TRUE	FALSE
chr19	43626123	C	A	ENST00000222374	ENSG00000105767	CADM4	TRUE	FALSE
chr19	43626123	C	G	ENST00000222374	ENSG00000105767	CADM4	TRUE	FALSE
chr19	43626123	C	T	ENST00000222374	ENSG00000105767	CADM4	TRUE	FALSE
chr19	43626127	G	A	ENST00000222374	ENSG00000105767	CADM4	TRUE	TRUE
chr19	43626140	G	C	ENST00000222374	ENSG00000105767	CADM4	TRUE	TRUE
chr19	43626140	G	T	ENST00000222374	ENSG00000105767	CADM4	TRUE	TRUE
chr19	43626145	G	A	ENST00000222374	ENSG00000105767	CADM4	TRUE	TRUE
chr19	43626151	G	A	ENST00000222374	ENSG00000105767	CADM4	TRUE	TRUE
chr19	43626154	T	A	ENST00000222374	ENSG00000105767	CADM4	TRUE	TRUE
chr19	43626163	C	A	ENST00000222374	ENSG00000105767	CADM4	TRUE	TRUE
chr19	43626178	G	A	ENST00000222374	ENSG00000105767	CADM4	TRUE	TRUE
chr19	43626184	G	A	ENST00000222374	ENSG00000105767	CADM4	TRUE	TRUE
chr19	43626190	C	A	ENST00000222374	ENSG00000105767	CADM4	TRUE	TRUE
chr19	43626191	A	T	ENST00000222374	ENSG00000105767	CADM4	TRUE	TRUE
chr19	43626217	T	A	ENST00000222374	ENSG00000105767	CADM4	TRUE	TRUE
chr19	43626254	C	T	ENST00000222374	ENSG00000105767	CADM4	TRUE	TRUE
chr19	43626255	C	T	ENST00000222374	ENSG00000105767	CADM4	TRUE	TRUE
chr19	43626262	T	A	ENST00000222374	ENSG00000105767	CADM4	TRUE	TRUE
chr19	43626271	C	A	ENST00000222374	ENSG00000105767	CADM4	TRUE	TRUE
chr19	43626274	G	A	ENST00000222374	ENSG00000105767	CADM4	TRUE	TRUE
chr19	43626289	C	A	ENST00000222374	ENSG00000105767	CADM4	TRUE	FALSE
chr19	43626289	C	G	ENST00000222374	ENSG00000105767	CADM4	TRUE	FALSE
chr19	43626289	C	T	ENST00000222374	ENSG00000105767	CADM4	TRUE	FALSE
chr19	43626290	T	A	ENST00000222374	ENSG00000105767	CADM4	TRUE	FALSE
chr19	43626290	T	C	ENST00000222374	ENSG00000105767	CADM4	TRUE	FALSE
chr19	43626290	T	G	ENST00000222374	ENSG00000105767	CADM4	TRUE	FALSE
chr19	43626782	A	C	ENST00000222374	ENSG00000105767	CADM4	TRUE	FALSE
chr19	43626782	A	G	ENST00000222374	ENSG00000105767	CADM4	TRUE	FALSE
chr19	43626782	A	T	ENST00000222374	ENSG00000105767	CADM4	TRUE	FALSE
chr19	43626783	C	A	ENST00000222374	ENSG00000105767	CADM4	TRUE	FALSE
chr19	43626783	C	G	ENST00000222374	ENSG00000105767	CADM4	TRUE	FALSE
chr19	43626783	C	T	ENST00000222374	ENSG00000105767	CADM4	TRUE	FALSE
chr19	43626784	C	A	ENST00000222374	ENSG00000105767	CADM4	TRUE	TRUE
chr19	43626787	T	A	ENST00000222374	ENSG00000105767	CADM4	TRUE	TRUE
chr19	43626793	C	A	ENST00000222374	ENSG00000105767	CADM4	TRUE	TRUE
chr19	43626796	T	A	ENST00000222374	ENSG00000105767	CADM4	TRUE	TRUE
chr19	43626806	G	C	ENST00000222374	ENSG00000105767	CADM4	TRUE	TRUE
chr19	43626806	G	T	ENST00000222374	ENSG00000105767	CADM4	TRUE	TRUE
chr19	43626809	C	T	ENST00000222374	ENSG00000105767	CADM4	TRUE	TRUE
chr19	43626810	C	T	ENST00000222374	ENSG00000105767	CADM4	TRUE	TRUE
chr19	43626848	G	T	ENST00000222374	ENSG00000105767	CADM4	TRUE	TRUE
chr19	43626859	C	A	ENST00000222374	ENSG00000105767	CADM4	TRUE	TRUE
chr19	43626865	C	A	ENST00000222374	ENSG00000105767	CADM4	TRUE	TRUE
chr19	43626874	C	A	ENST00000222374	ENSG00000105767	CADM4	TRUE	TRUE
chr19	43626883	G	A	ENST00000222374	ENSG00000105767	CADM4	TRUE	TRUE
chr19	43626886	C	A	ENST00000222374	ENSG00000105767	CADM4	TRUE	TRUE
chr19	43626895	C	A	ENST00000222374	ENSG00000105767	CADM4	TRUE	TRUE
chr19	43626910	C	A	ENST00000222374	ENSG00000105767	CADM4	TRUE	TRUE
chr19	43626919	C	A	ENST00000222374	ENSG00000105767	CADM4	TRUE	FALSE
chr19	43626919	C	G	ENST00000222374	ENSG00000105767	CADM4	TRUE	FALSE
chr19	43626919	C	T	ENST00000222374	ENSG00000105767	CADM4	TRUE	FALSE
chr19	43626920	T	A	ENST00000222374	ENSG00000105767	CADM4	TRUE	FALSE
chr19	43626920	T	C	ENST00000222374	ENSG00000105767	CADM4	TRUE	FALSE
chr19	43626920	T	G	ENST00000222374	ENSG00000105767	CADM4	TRUE	FALSE
chr19	43627164	A	C	ENST00000222374	ENSG00000105767	CADM4	TRUE	FALSE
chr19	43627164	A	G	ENST00000222374	ENSG00000105767	CADM4	TRUE	FALSE
chr19	43627164	A	T	ENST00000222374	ENSG00000105767	CADM4	TRUE	FALSE
chr19	43627165	C	A	ENST00000222374	ENSG00000105767	CADM4	TRUE	FALSE
chr19	43627165	C	G	ENST00000222374	ENSG00000105767	CADM4	TRUE	FALSE
chr19	43627165	C	T	ENST00000222374	ENSG00000105767	CADM4	TRUE	FALSE
chr19	43627190	G	A	ENST00000222374	ENSG00000105767	CADM4	TRUE	TRUE
chr19	43627205	C	A	ENST00000222374	ENSG00000105767	CADM4	TRUE	TRUE
chr19	43627209	G	C	ENST00000222374	ENSG00000105767	CADM4	TRUE	TRUE
chr19	43627209	G	T	ENST00000222374	ENSG00000105767	CADM4	TRUE	TRUE
chr19	43627217	G	A	ENST00000222374	ENSG00000105767	CADM4	TRUE	TRUE
chr19	43627218	G	T	ENST00000222374	ENSG00000105767	CADM4	TRUE	TRUE
chr19	43627224	A	C	ENST00000222374	ENSG00000105767	CADM4	TRUE	TRUE
chr19	43627224	A	T	ENST00000222374	ENSG00000105767	CADM4	TRUE	TRUE
chr19	43627235	C	A	ENST00000222374	ENSG00000105767	CADM4	TRUE	TRUE
chr19	43627241	C	A	ENST00000222374	ENSG00000105767	CADM4	TRUE	TRUE
chr19	43627255	G	C	ENST00000222374	ENSG00000105767	CADM4	TRUE	TRUE
chr19	43627255	G	T	ENST00000222374	ENSG00000105767	CADM4	TRUE	TRUE
chr19	43627289	C	A	ENST00000222374	ENSG00000105767	CADM4	TRUE	TRUE
chr19	43627292	C	A	ENST00000222374	ENSG00000105767	CADM4	TRUE	TRUE
chr19	43627298	G	A	ENST00000222374	ENSG00000105767	CADM4	TRUE	TRUE
chr19	43627307	C	A	ENST00000222374	ENSG00000105767	CADM4	TRUE	TRUE
chr19	43627313	T	A	ENST00000222374	ENSG00000105767	CADM4	TRUE	TRUE
chr19	43627315	A	T	ENST00000222374	ENSG00000105767	CADM4	TRUE	TRUE
chr19	43627319	C	A	ENST00000222374	ENSG00000105767	CADM4	TRUE	FALSE
chr19	43627319	C	G	ENST00000222374	ENSG00000105767	CADM4	TRUE	FALSE
chr19	43627319	C	T	ENST00000222374	ENSG00000105767	CADM4	TRUE	FALSE
chr19	43627320	T	A	ENST00000222374	ENSG00000105767	CADM4	TRUE	FALSE
chr19	43627320	T	C	ENST00000222374	ENSG00000105767	CADM4	TRUE	FALSE
chr19	43627320	T	G	ENST00000222374	ENSG00000105767	CADM4	TRUE	FALSE
chr19	43627642	A	C	ENST00000222374	ENSG00000105767	CADM4	TRUE	FALSE
chr19	43627642	A	G	ENST00000222374	ENSG00000105767	CADM4	TRUE	FALSE
chr19	43627642	A	T	ENST00000222374	ENSG00000105767	CADM4	TRUE	FALSE
chr19	43627643	C	A	ENST00000222374	ENSG00000105767	CADM4	TRUE	FALSE
chr19	43627643	C	G	ENST00000222374	ENSG00000105767	CADM4	TRUE	FALSE
chr19	43627643	C	T	ENST00000222374	ENSG00000105767	CADM4	TRUE	FALSE
chr19	43627671	G	A	ENST00000222374	ENSG00000105767	CADM4	TRUE	TRUE
chr19	43627686	G	A	ENST00000222374	ENSG00000105767	CADM4	TRUE	TRUE
chr19	43627708	A	C	ENST00000222374	ENSG00000105767	CADM4	TRUE	TRUE
chr19	43627708	A	T	ENST00000222374	ENSG00000105767	CADM4	TRUE	TRUE
chr19	43627713	G	A	ENST00000222374	ENSG00000105767	CADM4	TRUE	TRUE
chr19	43627723	G	T	ENST00000222374	ENSG00000105767	CADM4	TRUE	TRUE
chr19	43627734	C	A	ENST00000222374	ENSG00000105767	CADM4	TRUE	TRUE
chr19	43627749	C	A	ENST00000222374	ENSG00000105767	CADM4	TRUE	TRUE
chr19	43627767	C	A	ENST00000222374	ENSG00000105767	CADM4	TRUE	TRUE
chr19	43627773	G	A	ENST00000222374	ENSG00000105767	CADM4	TRUE	TRUE
chr19	43627779	C	A	ENST00000222374	ENSG00000105767	CADM4	TRUE	TRUE
chr19	43627782	G	A	ENST00000222374	ENSG00000105767	CADM4	TRUE	TRUE
chr19	43627785	C	A	ENST00000222374	ENSG00000105767	CADM4	TRUE	FALSE
chr19	43627791	C	A	ENST00000222374	ENSG00000105767	CADM4	TRUE	FALSE
chr19	43627791	C	G	ENST00000222374	ENSG00000105767	CADM4	TRUE	FALSE
chr19	43627791	C	T	ENST00000222374	ENSG00000105767	CADM4	TRUE	FALSE
chr19	43627792	T	A	ENST00000222374	ENSG00000105767	CADM4	TRUE	FALSE
chr19	43627792	T	C	ENST00000222374	ENSG00000105767	CADM4	TRUE	FALSE
chr19	43627792	T	G	ENST00000222374	ENSG00000105767	CADM4	TRUE	FALSE
chr19	43639725	A	C	ENST00000222374	ENSG00000105767	CADM4	TRUE	FALSE
chr19	43639725	A	G	ENST00000222374	ENSG00000105767	CADM4	TRUE	FALSE
chr19	43639725	A	T	ENST00000222374	ENSG00000105767	CADM4	TRUE	FALSE
chr19	43639726	C	A	ENST00000222374	ENSG00000105767	CADM4	TRUE	FALSE
chr19	43639726	C	G	ENST00000222374	ENSG00000105767	CADM4	TRUE	FALSE
chr19	43639726	C	T	ENST00000222374	ENSG00000105767	CADM4	TRUE	FALSE
chr19	43639746	C	T	ENST00000222374	ENSG00000105767	CADM4	FALSE	FALSE
chr19	43639747	C	T	ENST00000222374	ENSG00000105767	CADM4	FALSE	FALSE
chr19	43639764	C	T	ENST00000222374	ENSG00000105767	CADM4	FALSE	FALSE
chr19	43639765	C	T	ENST00000222374	ENSG00000105767	CADM4	FALSE	FALSE
chr19	43639769	G	A	ENST00000222374	ENSG00000105767	CADM4	FALSE	FALSE
chr19	43648896	C	T	ENST00000340093	ENSG00000011422	PLAUR	FALSE	FALSE
chr19	43648897	C	T	ENST00000340093	ENSG00000011422	PLAUR	FALSE	FALSE
chr19	43648913	C	A	ENST00000340093	ENSG00000011422	PLAUR	FALSE	FALSE
chr19	43648914	C	T	ENST00000340093	ENSG00000011422	PLAUR	FALSE	FALSE
chr19	43648915	C	T	ENST00000340093	ENSG00000011422	PLAUR	FALSE	FALSE
chr19	43648922	T	A	ENST00000340093	ENSG00000011422	PLAUR	FALSE	FALSE
chr19	43648973	G	A	ENST00000340093	ENSG00000011422	PLAUR	FALSE	FALSE
chr19	43648992	G	C	ENST00000340093	ENSG00000011422	PLAUR	FALSE	FALSE
chr19	43648992	G	T	ENST00000340093	ENSG00000011422	PLAUR	FALSE	FALSE
chr19	43648997	G	A	ENST00000340093	ENSG00000011422	PLAUR	FALSE	FALSE
chr19	43649019	A	T	ENST00000340093	ENSG00000011422	PLAUR	FALSE	FALSE
chr19	43649030	T	A	ENST00000340093	ENSG00000011422	PLAUR	FALSE	FALSE
chr19	43649034	A	T	ENST00000340093	ENSG00000011422	PLAUR	FALSE	FALSE
chr19	43649037	G	T	ENST00000340093	ENSG00000011422	PLAUR	FALSE	FALSE
chr19	43649090	G	A	ENST00000340093	ENSG00000011422	PLAUR	FALSE	FALSE
chr19	43649091	G	T	ENST00000340093	ENSG00000011422	PLAUR	FALSE	FALSE
chr19	43649098	G	C	ENST00000340093	ENSG00000011422	PLAUR	FALSE	FALSE
chr19	43649098	G	T	ENST00000340093	ENSG00000011422	PLAUR	FALSE	FALSE
chr19	43649109	A	T	ENST00000340093	ENSG00000011422	PLAUR	FALSE	FALSE
chr19	43649117	T	A	ENST00000340093	ENSG00000011422	PLAUR	FALSE	FALSE
chr19	43649124	A	C	ENST00000340093	ENSG00000011422	PLAUR	FALSE	FALSE
chr19	43649124	A	T	ENST00000340093	ENSG00000011422	PLAUR	FALSE	FALSE
chr19	43649132	G	A	ENST00000340093	ENSG00000011422	PLAUR	FALSE	FALSE
chr19	43649138	T	A	ENST00000340093	ENSG00000011422	PLAUR	FALSE	FALSE
chr19	43649144	C	A	ENST00000340093	ENSG00000011422	PLAUR	TRUE	FALSE
chr19	43649144	C	G	ENST00000340093	ENSG00000011422	PLAUR	TRUE	FALSE
chr19	43649144	C	T	ENST00000340093	ENSG00000011422	PLAUR	TRUE	FALSE
chr19	43649145	T	A	ENST00000340093	ENSG00000011422	PLAUR	TRUE	FALSE
chr19	43649145	T	C	ENST00000340093	ENSG00000011422	PLAUR	TRUE	FALSE
chr19	43649145	T	G	ENST00000340093	ENSG00000011422	PLAUR	TRUE	FALSE
chr19	43652223	A	C	ENST00000340093	ENSG00000011422	PLAUR	TRUE	FALSE
chr19	43652223	A	G	ENST00000340093	ENSG00000011422	PLAUR	TRUE	FALSE
chr19	43652223	A	T	ENST00000340093	ENSG00000011422	PLAUR	TRUE	FALSE
chr19	43652224	C	A	ENST00000340093	ENSG00000011422	PLAUR	TRUE	FALSE
chr19	43652224	C	G	ENST00000340093	ENSG00000011422	PLAUR	TRUE	FALSE
chr19	43652224	C	T	ENST00000340093	ENSG00000011422	PLAUR	TRUE	FALSE
chr19	43652225	C	A	ENST00000340093	ENSG00000011422	PLAUR	FALSE	FALSE
chr19	43652247	A	T	ENST00000340093	ENSG00000011422	PLAUR	FALSE	FALSE
chr19	43652252	G	A	ENST00000340093	ENSG00000011422	PLAUR	FALSE	FALSE
chr19	43652267	G	A	ENST00000340093	ENSG00000011422	PLAUR	FALSE	FALSE
chr19	43652268	G	T	ENST00000340093	ENSG00000011422	PLAUR	FALSE	FALSE
chr19	43652288	C	A	ENST00000340093	ENSG00000011422	PLAUR	TRUE	TRUE
chr19	43652291	C	A	ENST00000340093	ENSG00000011422	PLAUR	TRUE	TRUE
chr19	43652298	G	T	ENST00000340093	ENSG00000011422	PLAUR	TRUE	TRUE
chr19	43652303	C	A	ENST00000340093	ENSG00000011422	PLAUR	TRUE	TRUE
chr19	43652321	T	A	ENST00000340093	ENSG00000011422	PLAUR	TRUE	TRUE
chr19	43652322	G	T	ENST00000340093	ENSG00000011422	PLAUR	TRUE	TRUE
chr19	43652328	G	C	ENST00000340093	ENSG00000011422	PLAUR	TRUE	TRUE
chr19	43652328	G	T	ENST00000340093	ENSG00000011422	PLAUR	TRUE	TRUE
chr19	43652331	A	T	ENST00000340093	ENSG00000011422	PLAUR	TRUE	TRUE
chr19	43652336	G	A	ENST00000340093	ENSG00000011422	PLAUR	TRUE	TRUE
chr19	43652348	G	A	ENST00000340093	ENSG00000011422	PLAUR	TRUE	TRUE
chr19	43652360	C	A	ENST00000340093	ENSG00000011422	PLAUR	TRUE	TRUE
chr19	43652366	C	A	ENST00000340093	ENSG00000011422	PLAUR	TRUE	TRUE
chr19	43652372	C	A	ENST00000340093	ENSG00000011422	PLAUR	TRUE	FALSE
chr19	43652372	C	G	ENST00000340093	ENSG00000011422	PLAUR	TRUE	FALSE
chr19	43652372	C	T	ENST00000340093	ENSG00000011422	PLAUR	TRUE	FALSE
chr19	43652373	T	A	ENST00000340093	ENSG00000011422	PLAUR	TRUE	FALSE
chr19	43652373	T	C	ENST00000340093	ENSG00000011422	PLAUR	TRUE	FALSE
chr19	43652373	T	G	ENST00000340093	ENSG00000011422	PLAUR	TRUE	FALSE
chr19	43655437	A	C	ENST00000340093	ENSG00000011422	PLAUR	TRUE	FALSE
chr19	43655437	A	G	ENST00000340093	ENSG00000011422	PLAUR	TRUE	FALSE
chr19	43655437	A	T	ENST00000340093	ENSG00000011422	PLAUR	TRUE	FALSE
chr19	43655438	C	A	ENST00000340093	ENSG00000011422	PLAUR	TRUE	FALSE
chr19	43655438	C	G	ENST00000340093	ENSG00000011422	PLAUR	TRUE	FALSE
chr19	43655438	C	T	ENST00000340093	ENSG00000011422	PLAUR	TRUE	FALSE
chr19	43655448	C	A	ENST00000340093	ENSG00000011422	PLAUR	TRUE	TRUE
chr19	43655452	G	T	ENST00000340093	ENSG00000011422	PLAUR	TRUE	TRUE
chr19	43655457	T	A	ENST00000340093	ENSG00000011422	PLAUR	TRUE	TRUE
chr19	43655467	G	T	ENST00000340093	ENSG00000011422	PLAUR	TRUE	TRUE
chr19	43655470	G	T	ENST00000340093	ENSG00000011422	PLAUR	TRUE	TRUE
chr19	43655475	T	A	ENST00000340093	ENSG00000011422	PLAUR	TRUE	TRUE
chr19	43655521	G	T	ENST00000340093	ENSG00000011422	PLAUR	TRUE	TRUE
chr19	43655533	G	C	ENST00000340093	ENSG00000011422	PLAUR	TRUE	TRUE
chr19	43655533	G	T	ENST00000340093	ENSG00000011422	PLAUR	TRUE	TRUE
chr19	43655539	A	T	ENST00000340093	ENSG00000011422	PLAUR	TRUE	TRUE
chr19	43655565	T	A	ENST00000340093	ENSG00000011422	PLAUR	TRUE	TRUE
chr19	43655574	C	A	ENST00000340093	ENSG00000011422	PLAUR	TRUE	FALSE
chr19	43655574	C	G	ENST00000340093	ENSG00000011422	PLAUR	TRUE	FALSE
chr19	43655574	C	T	ENST00000340093	ENSG00000011422	PLAUR	TRUE	FALSE
chr19	43655575	T	A	ENST00000340093	ENSG00000011422	PLAUR	TRUE	FALSE
chr19	43655575	T	C	ENST00000340093	ENSG00000011422	PLAUR	TRUE	FALSE
chr19	43655575	T	G	ENST00000340093	ENSG00000011422	PLAUR	TRUE	FALSE
chr19	43656477	A	C	ENST00000340093	ENSG00000011422	PLAUR	TRUE	FALSE
chr19	43656477	A	G	ENST00000340093	ENSG00000011422	PLAUR	TRUE	FALSE
chr19	43656477	A	T	ENST00000340093	ENSG00000011422	PLAUR	TRUE	FALSE
chr19	43656478	C	A	ENST00000340093	ENSG00000011422	PLAUR	TRUE	FALSE
chr19	43656478	C	G	ENST00000340093	ENSG00000011422	PLAUR	TRUE	FALSE
chr19	43656478	C	T	ENST00000340093	ENSG00000011422	PLAUR	TRUE	FALSE
chr19	43656482	C	A	ENST00000340093	ENSG00000011422	PLAUR	TRUE	TRUE
chr19	43656485	C	A	ENST00000340093	ENSG00000011422	PLAUR	TRUE	TRUE
chr19	43656491	C	A	ENST00000340093	ENSG00000011422	PLAUR	TRUE	TRUE
chr19	43656494	G	A	ENST00000340093	ENSG00000011422	PLAUR	TRUE	TRUE
chr19	43656498	C	T	ENST00000340093	ENSG00000011422	PLAUR	TRUE	TRUE
chr19	43656499	C	T	ENST00000340093	ENSG00000011422	PLAUR	TRUE	TRUE
chr19	43656519	G	T	ENST00000340093	ENSG00000011422	PLAUR	TRUE	TRUE
chr19	43656524	G	A	ENST00000340093	ENSG00000011422	PLAUR	TRUE	TRUE
chr19	43656527	C	A	ENST00000340093	ENSG00000011422	PLAUR	TRUE	TRUE
chr19	43656530	C	A	ENST00000340093	ENSG00000011422	PLAUR	TRUE	TRUE
chr19	43656540	G	T	ENST00000340093	ENSG00000011422	PLAUR	TRUE	TRUE
chr19	43656545	G	A	ENST00000340093	ENSG00000011422	PLAUR	TRUE	TRUE
chr19	43656554	G	A	ENST00000340093	ENSG00000011422	PLAUR	TRUE	TRUE
chr19	43656569	C	A	ENST00000340093	ENSG00000011422	PLAUR	TRUE	TRUE
chr19	43656570	A	T	ENST00000340093	ENSG00000011422	PLAUR	TRUE	TRUE
chr19	43656583	G	C	ENST00000340093	ENSG00000011422	PLAUR	TRUE	TRUE
chr19	43656583	G	T	ENST00000340093	ENSG00000011422	PLAUR	TRUE	TRUE
chr19	43656586	G	C	ENST00000340093	ENSG00000011422	PLAUR	TRUE	TRUE
chr19	43656586	G	T	ENST00000340093	ENSG00000011422	PLAUR	TRUE	TRUE
chr19	43656591	A	T	ENST00000340093	ENSG00000011422	PLAUR	TRUE	TRUE
chr19	43656600	G	T	ENST00000340093	ENSG00000011422	PLAUR	TRUE	TRUE
chr19	43656605	C	A	ENST00000340093	ENSG00000011422	PLAUR	TRUE	TRUE
chr19	43656609	G	C	ENST00000340093	ENSG00000011422	PLAUR	TRUE	TRUE
chr19	43656609	G	T	ENST00000340093	ENSG00000011422	PLAUR	TRUE	TRUE
chr19	43656620	G	A	ENST00000340093	ENSG00000011422	PLAUR	TRUE	TRUE
chr19	43656624	A	C	ENST00000340093	ENSG00000011422	PLAUR	TRUE	TRUE
chr19	43656624	A	T	ENST00000340093	ENSG00000011422	PLAUR	TRUE	TRUE
chr19	43656641	C	A	ENST00000340093	ENSG00000011422	PLAUR	TRUE	FALSE
chr19	43656641	C	G	ENST00000340093	ENSG00000011422	PLAUR	TRUE	FALSE
chr19	43656641	C	T	ENST00000340093	ENSG00000011422	PLAUR	TRUE	FALSE
chr19	43656642	T	A	ENST00000340093	ENSG00000011422	PLAUR	TRUE	FALSE
chr19	43656642	T	C	ENST00000340093	ENSG00000011422	PLAUR	TRUE	FALSE
chr19	43656642	T	G	ENST00000340093	ENSG00000011422	PLAUR	TRUE	FALSE
chr19	43665314	A	C	ENST00000340093	ENSG00000011422	PLAUR	TRUE	FALSE
chr19	43665314	A	G	ENST00000340093	ENSG00000011422	PLAUR	TRUE	FALSE
chr19	43665314	A	T	ENST00000340093	ENSG00000011422	PLAUR	TRUE	FALSE
chr19	43665315	C	A	ENST00000340093	ENSG00000011422	PLAUR	TRUE	FALSE
chr19	43665315	C	G	ENST00000340093	ENSG00000011422	PLAUR	TRUE	FALSE
chr19	43665315	C	T	ENST00000340093	ENSG00000011422	PLAUR	TRUE	FALSE
chr19	43665328	G	A	ENST00000340093	ENSG00000011422	PLAUR	TRUE	TRUE
chr19	43665332	G	T	ENST00000340093	ENSG00000011422	PLAUR	TRUE	TRUE
chr19	43665336	A	T	ENST00000340093	ENSG00000011422	PLAUR	TRUE	TRUE
chr19	43665342	A	C	ENST00000340093	ENSG00000011422	PLAUR	TRUE	TRUE
chr19	43665342	A	T	ENST00000340093	ENSG00000011422	PLAUR	TRUE	TRUE
chr19	43665347	A	T	ENST00000340093	ENSG00000011422	PLAUR	TRUE	TRUE
chr19	43665358	C	A	ENST00000340093	ENSG00000011422	PLAUR	TRUE	TRUE
chr19	43665376	T	A	ENST00000340093	ENSG00000011422	PLAUR	TRUE	TRUE
chr19	43665378	A	T	ENST00000340093	ENSG00000011422	PLAUR	TRUE	TRUE
chr19	43665389	A	C	ENST00000340093	ENSG00000011422	PLAUR	TRUE	TRUE
chr19	43665389	A	T	ENST00000340093	ENSG00000011422	PLAUR	TRUE	TRUE
chr19	43665412	T	A	ENST00000340093	ENSG00000011422	PLAUR	TRUE	TRUE
chr19	43665415	C	A	ENST00000340093	ENSG00000011422	PLAUR	TRUE	TRUE
chr19	43665417	G	C	ENST00000340093	ENSG00000011422	PLAUR	TRUE	TRUE
chr19	43665417	G	T	ENST00000340093	ENSG00000011422	PLAUR	TRUE	TRUE
chr19	43665425	A	T	ENST00000340093	ENSG00000011422	PLAUR	TRUE	TRUE
chr19	43665433	T	A	ENST00000340093	ENSG00000011422	PLAUR	TRUE	TRUE
chr19	43665436	C	A	ENST00000340093	ENSG00000011422	PLAUR	TRUE	TRUE
chr19	43665445	C	A	ENST00000340093	ENSG00000011422	PLAUR	TRUE	TRUE
chr19	43665451	C	A	ENST00000340093	ENSG00000011422	PLAUR	TRUE	TRUE
chr19	43665454	C	A	ENST00000340093	ENSG00000011422	PLAUR	TRUE	TRUE
chr19	43665457	C	A	ENST00000340093	ENSG00000011422	PLAUR	TRUE	TRUE
chr19	43665460	C	A	ENST00000340093	ENSG00000011422	PLAUR	TRUE	FALSE
chr19	43665460	C	G	ENST00000340093	ENSG00000011422	PLAUR	TRUE	FALSE
chr19	43665460	C	T	ENST00000340093	ENSG00000011422	PLAUR	TRUE	FALSE
chr19	43665461	T	A	ENST00000340093	ENSG00000011422	PLAUR	TRUE	FALSE
chr19	43665461	T	C	ENST00000340093	ENSG00000011422	PLAUR	TRUE	FALSE
chr19	43665461	T	G	ENST00000340093	ENSG00000011422	PLAUR	TRUE	FALSE
chr19	43667579	A	C	ENST00000340093	ENSG00000011422	PLAUR	TRUE	FALSE
chr19	43667579	A	G	ENST00000340093	ENSG00000011422	PLAUR	TRUE	FALSE
chr19	43667579	A	T	ENST00000340093	ENSG00000011422	PLAUR	TRUE	FALSE
chr19	43667580	C	A	ENST00000340093	ENSG00000011422	PLAUR	TRUE	FALSE
chr19	43667580	C	G	ENST00000340093	ENSG00000011422	PLAUR	TRUE	FALSE
chr19	43667580	C	T	ENST00000340093	ENSG00000011422	PLAUR	TRUE	FALSE
chr19	43667581	C	A	ENST00000340093	ENSG00000011422	PLAUR	TRUE	TRUE
chr19	43667584	C	A	ENST00000340093	ENSG00000011422	PLAUR	TRUE	TRUE
chr19	43667585	C	T	ENST00000340093	ENSG00000011422	PLAUR	TRUE	TRUE
chr19	43667586	C	T	ENST00000340093	ENSG00000011422	PLAUR	TRUE	TRUE
chr19	43667589	A	T	ENST00000340093	ENSG00000011422	PLAUR	TRUE	TRUE
chr19	43667609	G	T	ENST00000340093	ENSG00000011422	PLAUR	TRUE	TRUE
chr19	43667620	G	A	ENST00000340093	ENSG00000011422	PLAUR	TRUE	TRUE
chr19	43667623	C	A	ENST00000340093	ENSG00000011422	PLAUR	TRUE	TRUE
chr19	43667630	G	T	ENST00000340093	ENSG00000011422	PLAUR	TRUE	TRUE
chr19	43667635	C	A	ENST00000340093	ENSG00000011422	PLAUR	TRUE	TRUE
chr19	43667638	C	A	ENST00000340093	ENSG00000011422	PLAUR	TRUE	TRUE
chr19	43667645	G	T	ENST00000340093	ENSG00000011422	PLAUR	TRUE	TRUE
chr19	43667662	T	A	ENST00000340093	ENSG00000011422	PLAUR	TRUE	TRUE
chr19	43667663	A	T	ENST00000340093	ENSG00000011422	PLAUR	TRUE	TRUE
chr19	43667668	G	A	ENST00000340093	ENSG00000011422	PLAUR	TRUE	TRUE
chr19	43667672	G	T	ENST00000340093	ENSG00000011422	PLAUR	TRUE	TRUE
chr19	43667684	C	T	ENST00000340093	ENSG00000011422	PLAUR	TRUE	FALSE
chr19	43667685	C	T	ENST00000340093	ENSG00000011422	PLAUR	TRUE	FALSE
chr19	43667692	C	A	ENST00000340093	ENSG00000011422	PLAUR	TRUE	FALSE
chr19	43667692	C	G	ENST00000340093	ENSG00000011422	PLAUR	TRUE	FALSE
chr19	43667692	C	T	ENST00000340093	ENSG00000011422	PLAUR	TRUE	FALSE
chr19	43667693	T	A	ENST00000340093	ENSG00000011422	PLAUR	TRUE	FALSE
chr19	43667693	T	C	ENST00000340093	ENSG00000011422	PLAUR	TRUE	FALSE
chr19	43667693	T	G	ENST00000340093	ENSG00000011422	PLAUR	TRUE	FALSE
chr19	43670064	A	C	ENST00000340093	ENSG00000011422	PLAUR	TRUE	FALSE
chr19	43670064	A	G	ENST00000340093	ENSG00000011422	PLAUR	TRUE	FALSE
chr19	43670064	A	T	ENST00000340093	ENSG00000011422	PLAUR	TRUE	FALSE
chr19	43670065	C	A	ENST00000340093	ENSG00000011422	PLAUR	TRUE	FALSE
chr19	43670065	C	G	ENST00000340093	ENSG00000011422	PLAUR	TRUE	FALSE
chr19	43670065	C	T	ENST00000340093	ENSG00000011422	PLAUR	TRUE	FALSE
chr19	43670073	G	T	ENST00000340093	ENSG00000011422	PLAUR	FALSE	FALSE
chr19	43716143	G	A	ENST00000244314	ENSG00000124449	IRGC	FALSE	FALSE
chr19	43716143	G	C	ENST00000244314	ENSG00000124449	IRGC	FALSE	FALSE
chr19	43716143	G	T	ENST00000244314	ENSG00000124449	IRGC	FALSE	FALSE
chr19	43716144	T	A	ENST00000244314	ENSG00000124449	IRGC	FALSE	FALSE
chr19	43716144	T	C	ENST00000244314	ENSG00000124449	IRGC	FALSE	FALSE
chr19	43716144	T	G	ENST00000244314	ENSG00000124449	IRGC	FALSE	FALSE
chr19	43718491	A	C	ENST00000244314	ENSG00000124449	IRGC	TRUE	FALSE
chr19	43718491	A	G	ENST00000244314	ENSG00000124449	IRGC	TRUE	FALSE
chr19	43718491	A	T	ENST00000244314	ENSG00000124449	IRGC	TRUE	FALSE
chr19	43718492	G	A	ENST00000244314	ENSG00000124449	IRGC	TRUE	FALSE
chr19	43718492	G	C	ENST00000244314	ENSG00000124449	IRGC	TRUE	FALSE
chr19	43718492	G	T	ENST00000244314	ENSG00000124449	IRGC	TRUE	FALSE
chr19	43718569	C	A	ENST00000244314	ENSG00000124449	IRGC	FALSE	FALSE
chr19	43718569	C	G	ENST00000244314	ENSG00000124449	IRGC	FALSE	FALSE
chr19	43718571	A	T	ENST00000244314	ENSG00000124449	IRGC	FALSE	FALSE
chr19	43718575	T	A	ENST00000244314	ENSG00000124449	IRGC	FALSE	FALSE
chr19	43718592	G	T	ENST00000244314	ENSG00000124449	IRGC	FALSE	FALSE
chr19	43718595	G	T	ENST00000244314	ENSG00000124449	IRGC	FALSE	FALSE
chr19	43718598	G	T	ENST00000244314	ENSG00000124449	IRGC	FALSE	FALSE
chr19	43718619	A	T	ENST00000244314	ENSG00000124449	IRGC	FALSE	FALSE
chr19	43718622	G	T	ENST00000244314	ENSG00000124449	IRGC	FALSE	FALSE
chr19	43718631	G	T	ENST00000244314	ENSG00000124449	IRGC	FALSE	FALSE
chr19	43718652	G	T	ENST00000244314	ENSG00000124449	IRGC	FALSE	FALSE
chr19	43718656	C	A	ENST00000244314	ENSG00000124449	IRGC	FALSE	FALSE
chr19	43718670	C	T	ENST00000244314	ENSG00000124449	IRGC	FALSE	FALSE
chr19	43718688	C	T	ENST00000244314	ENSG00000124449	IRGC	FALSE	FALSE
chr19	43718691	G	T	ENST00000244314	ENSG00000124449	IRGC	FALSE	FALSE
chr19	43718709	G	T	ENST00000244314	ENSG00000124449	IRGC	FALSE	FALSE
chr19	43718724	G	T	ENST00000244314	ENSG00000124449	IRGC	FALSE	FALSE
chr19	43718742	G	T	ENST00000244314	ENSG00000124449	IRGC	FALSE	FALSE
chr19	43718746	C	A	ENST00000244314	ENSG00000124449	IRGC	FALSE	FALSE
chr19	43718757	A	T	ENST00000244314	ENSG00000124449	IRGC	FALSE	FALSE
chr19	43718790	G	T	ENST00000244314	ENSG00000124449	IRGC	FALSE	FALSE
chr19	43718796	G	T	ENST00000244314	ENSG00000124449	IRGC	FALSE	FALSE
chr19	43718829	G	T	ENST00000244314	ENSG00000124449	IRGC	FALSE	FALSE
chr19	43718841	C	T	ENST00000244314	ENSG00000124449	IRGC	FALSE	FALSE
chr19	43718848	C	A	ENST00000244314	ENSG00000124449	IRGC	FALSE	FALSE
chr19	43718855	T	A	ENST00000244314	ENSG00000124449	IRGC	FALSE	FALSE
chr19	43718855	T	G	ENST00000244314	ENSG00000124449	IRGC	FALSE	FALSE
chr19	43718865	C	T	ENST00000244314	ENSG00000124449	IRGC	FALSE	FALSE
chr19	43718887	G	A	ENST00000244314	ENSG00000124449	IRGC	FALSE	FALSE
chr19	43718888	G	A	ENST00000244314	ENSG00000124449	IRGC	FALSE	FALSE
chr19	43718898	G	T	ENST00000244314	ENSG00000124449	IRGC	FALSE	FALSE
chr19	43718918	C	A	ENST00000244314	ENSG00000124449	IRGC	FALSE	FALSE
chr19	43718928	A	T	ENST00000244314	ENSG00000124449	IRGC	FALSE	FALSE
chr19	43718933	C	A	ENST00000244314	ENSG00000124449	IRGC	FALSE	FALSE
chr19	43718933	C	G	ENST00000244314	ENSG00000124449	IRGC	FALSE	FALSE
chr19	43718937	A	T	ENST00000244314	ENSG00000124449	IRGC	FALSE	FALSE
chr19	43718940	C	T	ENST00000244314	ENSG00000124449	IRGC	FALSE	FALSE
chr19	43718960	T	A	ENST00000244314	ENSG00000124449	IRGC	FALSE	FALSE
chr19	43718960	T	G	ENST00000244314	ENSG00000124449	IRGC	FALSE	FALSE
chr19	43718993	C	A	ENST00000244314	ENSG00000124449	IRGC	FALSE	FALSE
chr19	43719003	G	T	ENST00000244314	ENSG00000124449	IRGC	FALSE	FALSE
chr19	43719021	G	T	ENST00000244314	ENSG00000124449	IRGC	FALSE	FALSE
chr19	43719032	C	A	ENST00000244314	ENSG00000124449	IRGC	FALSE	FALSE
chr19	43719033	C	T	ENST00000244314	ENSG00000124449	IRGC	FALSE	FALSE
chr19	43719039	A	T	ENST00000244314	ENSG00000124449	IRGC	FALSE	FALSE
chr19	43719042	A	T	ENST00000244314	ENSG00000124449	IRGC	FALSE	FALSE
chr19	43719050	C	A	ENST00000244314	ENSG00000124449	IRGC	FALSE	FALSE
chr19	43719050	C	G	ENST00000244314	ENSG00000124449	IRGC	FALSE	FALSE
chr19	43719063	A	T	ENST00000244314	ENSG00000124449	IRGC	FALSE	FALSE
chr19	43719072	G	T	ENST00000244314	ENSG00000124449	IRGC	FALSE	FALSE
chr19	43719096	C	T	ENST00000244314	ENSG00000124449	IRGC	FALSE	FALSE
chr19	43719106	C	A	ENST00000244314	ENSG00000124449	IRGC	FALSE	FALSE
chr19	43719114	A	T	ENST00000244314	ENSG00000124449	IRGC	FALSE	FALSE
chr19	43719117	G	T	ENST00000244314	ENSG00000124449	IRGC	FALSE	FALSE
chr19	43719132	C	T	ENST00000244314	ENSG00000124449	IRGC	FALSE	FALSE
chr19	43719135	G	T	ENST00000244314	ENSG00000124449	IRGC	FALSE	FALSE
chr19	43719141	C	T	ENST00000244314	ENSG00000124449	IRGC	FALSE	FALSE
chr19	43719152	T	A	ENST00000244314	ENSG00000124449	IRGC	FALSE	FALSE
chr19	43719156	G	T	ENST00000244314	ENSG00000124449	IRGC	FALSE	FALSE
chr19	43719168	G	T	ENST00000244314	ENSG00000124449	IRGC	FALSE	FALSE
chr19	43719214	C	A	ENST00000244314	ENSG00000124449	IRGC	FALSE	FALSE
chr19	43719227	C	A	ENST00000244314	ENSG00000124449	IRGC	FALSE	FALSE
chr19	43719227	C	G	ENST00000244314	ENSG00000124449	IRGC	FALSE	FALSE
chr19	43719253	G	A	ENST00000244314	ENSG00000124449	IRGC	FALSE	FALSE
chr19	43719254	G	A	ENST00000244314	ENSG00000124449	IRGC	FALSE	FALSE
chr19	43719255	G	T	ENST00000244314	ENSG00000124449	IRGC	FALSE	FALSE
chr19	43719298	C	A	ENST00000244314	ENSG00000124449	IRGC	FALSE	FALSE
chr19	43719313	C	A	ENST00000244314	ENSG00000124449	IRGC	FALSE	FALSE
chr19	43719318	G	T	ENST00000244314	ENSG00000124449	IRGC	FALSE	FALSE
chr19	43719325	T	A	ENST00000244314	ENSG00000124449	IRGC	FALSE	FALSE
chr19	43719327	C	T	ENST00000244314	ENSG00000124449	IRGC	FALSE	FALSE
chr19	43719330	A	T	ENST00000244314	ENSG00000124449	IRGC	FALSE	FALSE
chr19	43719333	A	T	ENST00000244314	ENSG00000124449	IRGC	FALSE	FALSE
chr19	43719336	A	T	ENST00000244314	ENSG00000124449	IRGC	FALSE	FALSE
chr19	43719348	C	T	ENST00000244314	ENSG00000124449	IRGC	FALSE	FALSE
chr19	43719351	G	T	ENST00000244314	ENSG00000124449	IRGC	FALSE	FALSE
chr19	43719354	C	T	ENST00000244314	ENSG00000124449	IRGC	FALSE	FALSE
chr19	43719363	A	T	ENST00000244314	ENSG00000124449	IRGC	FALSE	FALSE
chr19	43719379	T	A	ENST00000244314	ENSG00000124449	IRGC	FALSE	FALSE
chr19	43719390	C	T	ENST00000244314	ENSG00000124449	IRGC	FALSE	FALSE
chr19	43719425	C	A	ENST00000244314	ENSG00000124449	IRGC	FALSE	FALSE
chr19	43719425	C	G	ENST00000244314	ENSG00000124449	IRGC	FALSE	FALSE
chr19	43719436	T	A	ENST00000244314	ENSG00000124449	IRGC	FALSE	FALSE
chr19	43719448	C	A	ENST00000244314	ENSG00000124449	IRGC	FALSE	FALSE
chr19	43719448	C	G	ENST00000244314	ENSG00000124449	IRGC	FALSE	FALSE
chr19	43719461	C	A	ENST00000244314	ENSG00000124449	IRGC	FALSE	FALSE
chr19	43719461	C	G	ENST00000244314	ENSG00000124449	IRGC	FALSE	FALSE
chr19	43719490	C	A	ENST00000244314	ENSG00000124449	IRGC	FALSE	FALSE
chr19	43719498	A	T	ENST00000244314	ENSG00000124449	IRGC	FALSE	FALSE
chr19	43719507	G	T	ENST00000244314	ENSG00000124449	IRGC	FALSE	FALSE
chr19	43719510	C	T	ENST00000244314	ENSG00000124449	IRGC	FALSE	FALSE
chr19	43719519	A	T	ENST00000244314	ENSG00000124449	IRGC	FALSE	FALSE
chr19	43719522	C	T	ENST00000244314	ENSG00000124449	IRGC	FALSE	FALSE
chr19	43719541	C	A	ENST00000244314	ENSG00000124449	IRGC	FALSE	FALSE
chr19	43719567	G	T	ENST00000244314	ENSG00000124449	IRGC	FALSE	FALSE
chr19	43719574	C	A	ENST00000244314	ENSG00000124449	IRGC	FALSE	FALSE
chr19	43719579	G	T	ENST00000244314	ENSG00000124449	IRGC	FALSE	FALSE
chr19	43719599	T	A	ENST00000244314	ENSG00000124449	IRGC	FALSE	FALSE
chr19	43719599	T	G	ENST00000244314	ENSG00000124449	IRGC	FALSE	FALSE
chr19	43719603	C	T	ENST00000244314	ENSG00000124449	IRGC	FALSE	FALSE
chr19	43719607	C	A	ENST00000244314	ENSG00000124449	IRGC	FALSE	FALSE
chr19	43719642	G	T	ENST00000244314	ENSG00000124449	IRGC	FALSE	FALSE
chr19	43719704	C	A	ENST00000244314	ENSG00000124449	IRGC	FALSE	FALSE
chr19	43719704	C	G	ENST00000244314	ENSG00000124449	IRGC	FALSE	FALSE
chr19	43719714	C	T	ENST00000244314	ENSG00000124449	IRGC	FALSE	FALSE
chr19	43719722	C	A	ENST00000244314	ENSG00000124449	IRGC	FALSE	FALSE
chr19	43719729	G	T	ENST00000244314	ENSG00000124449	IRGC	FALSE	FALSE
chr19	43719738	G	T	ENST00000244314	ENSG00000124449	IRGC	FALSE	FALSE
chr19	43719747	C	T	ENST00000244314	ENSG00000124449	IRGC	FALSE	FALSE
chr19	43719762	A	T	ENST00000244314	ENSG00000124449	IRGC	FALSE	FALSE
chr19	43719771	G	T	ENST00000244314	ENSG00000124449	IRGC	FALSE	FALSE
chr19	43719780	G	T	ENST00000244314	ENSG00000124449	IRGC	FALSE	FALSE
chr19	43719786	C	T	ENST00000244314	ENSG00000124449	IRGC	FALSE	FALSE
chr19	43719792	G	T	ENST00000244314	ENSG00000124449	IRGC	FALSE	FALSE
chr19	43719802	T	A	ENST00000244314	ENSG00000124449	IRGC	FALSE	FALSE
chr19	43719804	G	T	ENST00000244314	ENSG00000124449	IRGC	FALSE	FALSE
chr19	43719828	G	T	ENST00000244314	ENSG00000124449	IRGC	FALSE	FALSE
chr19	43719831	A	T	ENST00000244314	ENSG00000124449	IRGC	FALSE	FALSE
chr19	43719846	G	T	ENST00000244314	ENSG00000124449	IRGC	FALSE	FALSE
chr19	43719849	G	T	ENST00000244314	ENSG00000124449	IRGC	FALSE	FALSE
chr19	43719858	G	T	ENST00000244314	ENSG00000124449	IRGC	FALSE	FALSE
chr19	43719861	G	T	ENST00000244314	ENSG00000124449	IRGC	FALSE	FALSE
chr19	43719874	C	A	ENST00000244314	ENSG00000124449	IRGC	FALSE	FALSE
chr19	43719874	C	G	ENST00000244314	ENSG00000124449	IRGC	FALSE	FALSE
chr19	43719881	C	A	ENST00000244314	ENSG00000124449	IRGC	FALSE	FALSE
chr19	43719885	A	T	ENST00000244314	ENSG00000124449	IRGC	FALSE	FALSE
chr19	43719903	A	T	ENST00000244314	ENSG00000124449	IRGC	FALSE	FALSE
chr19	43719908	C	A	ENST00000244314	ENSG00000124449	IRGC	FALSE	FALSE
chr19	43719908	C	G	ENST00000244314	ENSG00000124449	IRGC	FALSE	FALSE
chr19	43719922	G	A	ENST00000244314	ENSG00000124449	IRGC	FALSE	FALSE
chr19	43719923	G	A	ENST00000244314	ENSG00000124449	IRGC	FALSE	FALSE
chr19	43719924	A	T	ENST00000244314	ENSG00000124449	IRGC	FALSE	FALSE
chr19	43719927	A	T	ENST00000244314	ENSG00000124449	IRGC	FALSE	FALSE
chr19	43719937	C	A	ENST00000244314	ENSG00000124449	IRGC	FALSE	FALSE
chr19	43719937	C	G	ENST00000244314	ENSG00000124449	IRGC	FALSE	FALSE
chr19	43719939	G	T	ENST00000244314	ENSG00000124449	IRGC	FALSE	FALSE
chr19	43719942	G	T	ENST00000244314	ENSG00000124449	IRGC	FALSE	FALSE
chr19	43719945	A	T	ENST00000244314	ENSG00000124449	IRGC	FALSE	FALSE
chr19	43731614	G	C	ENST00000270066	ENSG00000105771	SMG9	FALSE	FALSE
chr19	43731614	G	T	ENST00000270066	ENSG00000105771	SMG9	FALSE	FALSE
chr19	43731619	C	A	ENST00000270066	ENSG00000105771	SMG9	FALSE	FALSE
chr19	43731637	T	A	ENST00000270066	ENSG00000105771	SMG9	FALSE	FALSE
chr19	43731640	T	A	ENST00000270066	ENSG00000105771	SMG9
chr19	43731650	C	T	ENST00000270066	ENSG00000105771	SMG9	FALSE	FALSE
chr19	43731651	C	T	ENST00000270066	ENSG00000105771	SMG9	FALSE	FALSE
chr19	43731665	G	C	ENST00000270066	ENSG00000105771	SMG9	FALSE	FALSE
chr19	43731665	G	T	ENST00000270066	ENSG00000105771	SMG9	FALSE	FALSE
chr19	43731674	C	T	ENST00000270066	ENSG00000105771	SMG9	FALSE	FALSE
chr19	43731675	C	A	ENST00000270066	ENSG00000105771	SMG9	FALSE	FALSE
chr19	43731675	C	G	ENST00000270066	ENSG00000105771	SMG9	FALSE	FALSE
chr19	43731675	C	T	ENST00000270066	ENSG00000105771	SMG9	FALSE	FALSE
chr19	43731676	T	A	ENST00000270066	ENSG00000105771	SMG9	FALSE	FALSE
chr19	43731676	T	C	ENST00000270066	ENSG00000105771	SMG9	FALSE	FALSE
chr19	43731676	T	G	ENST00000270066	ENSG00000105771	SMG9	FALSE	FALSE
chr19	43732856	A	C	ENST00000270066	ENSG00000105771	SMG9	TRUE	FALSE
chr19	43732856	A	G	ENST00000270066	ENSG00000105771	SMG9	TRUE	FALSE
chr19	43732856	A	T	ENST00000270066	ENSG00000105771	SMG9	TRUE	FALSE
chr19	43732857	C	A	ENST00000270066	ENSG00000105771	SMG9	TRUE	FALSE
chr19	43732857	C	G	ENST00000270066	ENSG00000105771	SMG9	TRUE	FALSE
chr19	43732857	C	T	ENST00000270066	ENSG00000105771	SMG9	TRUE	FALSE
chr19	43732858	C	T	ENST00000270066	ENSG00000105771	SMG9	FALSE	FALSE
chr19	43732865	T	A	ENST00000270066	ENSG00000105771	SMG9	FALSE	FALSE
chr19	43732868	C	A	ENST00000270066	ENSG00000105771	SMG9	FALSE	FALSE
chr19	43732885	G	C	ENST00000270066	ENSG00000105771	SMG9	FALSE	FALSE
chr19	43732885	G	T	ENST00000270066	ENSG00000105771	SMG9	FALSE	FALSE
chr19	43732892	G	A	ENST00000270066	ENSG00000105771	SMG9	FALSE	FALSE
chr19	43732916	G	A	ENST00000270066	ENSG00000105771	SMG9	TRUE	TRUE
chr19	43732928	T	A	ENST00000270066	ENSG00000105771	SMG9	TRUE	TRUE
chr19	43732936	A	T	ENST00000270066	ENSG00000105771	SMG9	TRUE	TRUE
chr19	43732943	G	A	ENST00000270066	ENSG00000105771	SMG9	TRUE	TRUE
chr19	43732962	A	C	ENST00000270066	ENSG00000105771	SMG9	TRUE	TRUE
chr19	43732962	A	T	ENST00000270066	ENSG00000105771	SMG9	TRUE	TRUE
chr19	43733003	C	A	ENST00000270066	ENSG00000105771	SMG9	TRUE	FALSE
chr19	43733003	C	G	ENST00000270066	ENSG00000105771	SMG9	TRUE	FALSE
chr19	43733003	C	T	ENST00000270066	ENSG00000105771	SMG9	TRUE	FALSE
chr19	43733004	T	A	ENST00000270066	ENSG00000105771	SMG9	TRUE	FALSE
chr19	43733004	T	C	ENST00000270066	ENSG00000105771	SMG9	TRUE	FALSE
chr19	43733004	T	G	ENST00000270066	ENSG00000105771	SMG9	TRUE	FALSE
chr19	43733322	A	C	ENST00000270066	ENSG00000105771	SMG9	TRUE	FALSE
chr19	43733322	A	G	ENST00000270066	ENSG00000105771	SMG9	TRUE	FALSE
chr19	43733322	A	T	ENST00000270066	ENSG00000105771	SMG9	TRUE	FALSE
chr19	43733323	C	A	ENST00000270066	ENSG00000105771	SMG9	TRUE	FALSE
chr19	43733323	C	G	ENST00000270066	ENSG00000105771	SMG9	TRUE	FALSE
chr19	43733323	C	T	ENST00000270066	ENSG00000105771	SMG9	TRUE	FALSE
chr19	43733324	C	A	ENST00000270066	ENSG00000105771	SMG9	TRUE	TRUE
chr19	43733330	T	A	ENST00000270066	ENSG00000105771	SMG9	TRUE	TRUE
chr19	43733342	C	A	ENST00000270066	ENSG00000105771	SMG9	TRUE	TRUE
chr19	43733348	C	A	ENST00000270066	ENSG00000105771	SMG9	TRUE	TRUE
chr19	43733354	C	A	ENST00000270066	ENSG00000105771	SMG9	TRUE	TRUE
chr19	43733380	A	C	ENST00000270066	ENSG00000105771	SMG9	TRUE	TRUE
chr19	43733380	A	T	ENST00000270066	ENSG00000105771	SMG9	TRUE	TRUE
chr19	43733390	C	A	ENST00000270066	ENSG00000105771	SMG9	TRUE	TRUE
chr19	43733430	G	T	ENST00000270066	ENSG00000105771	SMG9	TRUE	TRUE
chr19	43733435	G	A	ENST00000270066	ENSG00000105771	SMG9	TRUE	TRUE
chr19	43733437	A	C	ENST00000270066	ENSG00000105771	SMG9	TRUE	TRUE
chr19	43733437	A	T	ENST00000270066	ENSG00000105771	SMG9	TRUE	TRUE
chr19	43733453	C	A	ENST00000270066	ENSG00000105771	SMG9	TRUE	FALSE
chr19	43733453	C	G	ENST00000270066	ENSG00000105771	SMG9	TRUE	FALSE
chr19	43733453	C	T	ENST00000270066	ENSG00000105771	SMG9	TRUE	FALSE
chr19	43733454	T	A	ENST00000270066	ENSG00000105771	SMG9	TRUE	FALSE
chr19	43733454	T	C	ENST00000270066	ENSG00000105771	SMG9	TRUE	FALSE
chr19	43733454	T	G	ENST00000270066	ENSG00000105771	SMG9	TRUE	FALSE
chr19	43733624	A	C	ENST00000270066	ENSG00000105771	SMG9	TRUE	FALSE
chr19	43733624	A	G	ENST00000270066	ENSG00000105771	SMG9	TRUE	FALSE
chr19	43733624	A	T	ENST00000270066	ENSG00000105771	SMG9	TRUE	FALSE
chr19	43733625	C	A	ENST00000270066	ENSG00000105771	SMG9	TRUE	FALSE
chr19	43733625	C	G	ENST00000270066	ENSG00000105771	SMG9	TRUE	FALSE
chr19	43733625	C	T	ENST00000270066	ENSG00000105771	SMG9	TRUE	FALSE
chr19	43733626	C	A	ENST00000270066	ENSG00000105771	SMG9	TRUE	TRUE
chr19	43733629	T	A	ENST00000270066	ENSG00000105771	SMG9	TRUE	TRUE
chr19	43733630	G	C	ENST00000270066	ENSG00000105771	SMG9	TRUE	TRUE
chr19	43733630	G	T	ENST00000270066	ENSG00000105771	SMG9	TRUE	TRUE
chr19	43733659	G	A	ENST00000270066	ENSG00000105771	SMG9	TRUE	TRUE
chr19	43733680	G	A	ENST00000270066	ENSG00000105771	SMG9	TRUE	TRUE
chr19	43733689	T	A	ENST00000270066	ENSG00000105771	SMG9	TRUE	TRUE
chr19	43733696	A	T	ENST00000270066	ENSG00000105771	SMG9	TRUE	TRUE
chr19	43733707	C	A	ENST00000270066	ENSG00000105771	SMG9	TRUE	TRUE
chr19	43733710	G	A	ENST00000270066	ENSG00000105771	SMG9	TRUE	TRUE
chr19	43733719	T	A	ENST00000270066	ENSG00000105771	SMG9	TRUE	TRUE
chr19	43733725	G	A	ENST00000270066	ENSG00000105771	SMG9	TRUE	TRUE
chr19	43733727	A	T	ENST00000270066	ENSG00000105771	SMG9	TRUE	TRUE
chr19	43733734	C	A	ENST00000270066	ENSG00000105771	SMG9	TRUE	FALSE
chr19	43733734	C	G	ENST00000270066	ENSG00000105771	SMG9	TRUE	FALSE
chr19	43733734	C	T	ENST00000270066	ENSG00000105771	SMG9	TRUE	FALSE
chr19	43733735	T	A	ENST00000270066	ENSG00000105771	SMG9	TRUE	FALSE
chr19	43733735	T	C	ENST00000270066	ENSG00000105771	SMG9	TRUE	FALSE
chr19	43733735	T	G	ENST00000270066	ENSG00000105771	SMG9	TRUE	FALSE
chr19	43734387	A	C	ENST00000270066	ENSG00000105771	SMG9	TRUE	FALSE
chr19	43734387	A	G	ENST00000270066	ENSG00000105771	SMG9	TRUE	FALSE
chr19	43734387	A	T	ENST00000270066	ENSG00000105771	SMG9	TRUE	FALSE
chr19	43734388	C	A	ENST00000270066	ENSG00000105771	SMG9	TRUE	FALSE
chr19	43734388	C	G	ENST00000270066	ENSG00000105771	SMG9	TRUE	FALSE
chr19	43734388	C	T	ENST00000270066	ENSG00000105771	SMG9	TRUE	FALSE
chr19	43734399	G	C	ENST00000270066	ENSG00000105771	SMG9	TRUE	TRUE
chr19	43734399	G	T	ENST00000270066	ENSG00000105771	SMG9	TRUE	TRUE
chr19	43734402	G	C	ENST00000270066	ENSG00000105771	SMG9	TRUE	TRUE
chr19	43734402	G	T	ENST00000270066	ENSG00000105771	SMG9	TRUE	TRUE
chr19	43734407	C	A	ENST00000270066	ENSG00000105771	SMG9	TRUE	TRUE
chr19	43734416	C	A	ENST00000270066	ENSG00000105771	SMG9	TRUE	TRUE
chr19	43734427	G	T	ENST00000270066	ENSG00000105771	SMG9	TRUE	TRUE
chr19	43734430	G	C	ENST00000270066	ENSG00000105771	SMG9	TRUE	TRUE
chr19	43734430	G	T	ENST00000270066	ENSG00000105771	SMG9	TRUE	TRUE
chr19	43734443	C	A	ENST00000270066	ENSG00000105771	SMG9	TRUE	TRUE
chr19	43734470	T	A	ENST00000270066	ENSG00000105771	SMG9	TRUE	TRUE
chr19	43734479	C	A	ENST00000270066	ENSG00000105771	SMG9	TRUE	TRUE
chr19	43734488	G	A	ENST00000270066	ENSG00000105771	SMG9	TRUE	TRUE
chr19	43734496	C	A	ENST00000270066	ENSG00000105771	SMG9	TRUE	FALSE
chr19	43734496	C	G	ENST00000270066	ENSG00000105771	SMG9	TRUE	FALSE
chr19	43734496	C	T	ENST00000270066	ENSG00000105771	SMG9	TRUE	FALSE
chr19	43734497	T	A	ENST00000270066	ENSG00000105771	SMG9	TRUE	FALSE
chr19	43734497	T	C	ENST00000270066	ENSG00000105771	SMG9	TRUE	FALSE
chr19	43734497	T	G	ENST00000270066	ENSG00000105771	SMG9	TRUE	FALSE
chr19	43737595	A	C	ENST00000270066	ENSG00000105771	SMG9	TRUE	FALSE
chr19	43737595	A	G	ENST00000270066	ENSG00000105771	SMG9	TRUE	FALSE
chr19	43737595	A	T	ENST00000270066	ENSG00000105771	SMG9	TRUE	FALSE
chr19	43737596	C	A	ENST00000270066	ENSG00000105771	SMG9	TRUE	FALSE
chr19	43737596	C	G	ENST00000270066	ENSG00000105771	SMG9	TRUE	FALSE
chr19	43737596	C	T	ENST00000270066	ENSG00000105771	SMG9	TRUE	FALSE
chr19	43737599	G	C	ENST00000270066	ENSG00000105771	SMG9	TRUE	TRUE
chr19	43737599	G	T	ENST00000270066	ENSG00000105771	SMG9	TRUE	TRUE
chr19	43737620	C	T	ENST00000270066	ENSG00000105771	SMG9	TRUE	TRUE
chr19	43737621	C	T	ENST00000270066	ENSG00000105771	SMG9	TRUE	TRUE
chr19	43737628	G	A	ENST00000270066	ENSG00000105771	SMG9	TRUE	TRUE
chr19	43737647	G	T	ENST00000270066	ENSG00000105771	SMG9	TRUE	TRUE
chr19	43737676	G	A	ENST00000270066	ENSG00000105771	SMG9	TRUE	TRUE
chr19	43737681	G	C	ENST00000270066	ENSG00000105771	SMG9	TRUE	TRUE
chr19	43737681	G	T	ENST00000270066	ENSG00000105771	SMG9	TRUE	TRUE
chr19	43737683	C	A	ENST00000270066	ENSG00000105771	SMG9	TRUE	FALSE
chr19	43737683	C	G	ENST00000270066	ENSG00000105771	SMG9	TRUE	FALSE
chr19	43737683	C	T	ENST00000270066	ENSG00000105771	SMG9	TRUE	FALSE
chr19	43737684	T	A	ENST00000270066	ENSG00000105771	SMG9	TRUE	FALSE
chr19	43737684	T	C	ENST00000270066	ENSG00000105771	SMG9	TRUE	FALSE
chr19	43737684	T	G	ENST00000270066	ENSG00000105771	SMG9	TRUE	FALSE
chr19	43738120	A	C	ENST00000270066	ENSG00000105771	SMG9	TRUE	FALSE
chr19	43738120	A	G	ENST00000270066	ENSG00000105771	SMG9	TRUE	FALSE
chr19	43738120	A	T	ENST00000270066	ENSG00000105771	SMG9	TRUE	FALSE
chr19	43738121	C	A	ENST00000270066	ENSG00000105771	SMG9	TRUE	FALSE
chr19	43738121	C	G	ENST00000270066	ENSG00000105771	SMG9	TRUE	FALSE
chr19	43738121	C	T	ENST00000270066	ENSG00000105771	SMG9	TRUE	FALSE
chr19	43738124	G	A	ENST00000270066	ENSG00000105771	SMG9	TRUE	TRUE
chr19	43738130	C	A	ENST00000270066	ENSG00000105771	SMG9	TRUE	TRUE
chr19	43738134	G	C	ENST00000270066	ENSG00000105771	SMG9	TRUE	TRUE
chr19	43738134	G	T	ENST00000270066	ENSG00000105771	SMG9	TRUE	TRUE
chr19	43738152	G	C	ENST00000270066	ENSG00000105771	SMG9	TRUE	TRUE
chr19	43738152	G	T	ENST00000270066	ENSG00000105771	SMG9	TRUE	TRUE
chr19	43738157	C	A	ENST00000270066	ENSG00000105771	SMG9	TRUE	TRUE
chr19	43738169	T	A	ENST00000270066	ENSG00000105771	SMG9	TRUE	TRUE
chr19	43738218	C	A	ENST00000270066	ENSG00000105771	SMG9	TRUE	FALSE
chr19	43738218	C	G	ENST00000270066	ENSG00000105771	SMG9	TRUE	FALSE
chr19	43738218	C	T	ENST00000270066	ENSG00000105771	SMG9	TRUE	FALSE
chr19	43738219	T	A	ENST00000270066	ENSG00000105771	SMG9	TRUE	FALSE
chr19	43738219	T	C	ENST00000270066	ENSG00000105771	SMG9	TRUE	FALSE
chr19	43738219	T	G	ENST00000270066	ENSG00000105771	SMG9	TRUE	FALSE
chr19	43740105	A	C	ENST00000270066	ENSG00000105771	SMG9	TRUE	FALSE
chr19	43740105	A	G	ENST00000270066	ENSG00000105771	SMG9	TRUE	FALSE
chr19	43740105	A	T	ENST00000270066	ENSG00000105771	SMG9	TRUE	FALSE
chr19	43740106	C	A	ENST00000270066	ENSG00000105771	SMG9	TRUE	FALSE
chr19	43740106	C	G	ENST00000270066	ENSG00000105771	SMG9	TRUE	FALSE
chr19	43740106	C	T	ENST00000270066	ENSG00000105771	SMG9	TRUE	FALSE
chr19	43740109	G	A	ENST00000270066	ENSG00000105771	SMG9	TRUE	TRUE
chr19	43740133	C	A	ENST00000270066	ENSG00000105771	SMG9	TRUE	TRUE
chr19	43740136	G	A	ENST00000270066	ENSG00000105771	SMG9	TRUE	TRUE
chr19	43740166	G	A	ENST00000270066	ENSG00000105771	SMG9	TRUE	TRUE
chr19	43740178	G	A	ENST00000270066	ENSG00000105771	SMG9	TRUE	TRUE
chr19	43740181	C	A	ENST00000270066	ENSG00000105771	SMG9	TRUE	TRUE
chr19	43740184	T	A	ENST00000270066	ENSG00000105771	SMG9	TRUE	TRUE
chr19	43740190	C	A	ENST00000270066	ENSG00000105771	SMG9	TRUE	TRUE
chr19	43740199	G	A	ENST00000270066	ENSG00000105771	SMG9	TRUE	TRUE
chr19	43740212	A	C	ENST00000270066	ENSG00000105771	SMG9	TRUE	TRUE
chr19	43740212	A	T	ENST00000270066	ENSG00000105771	SMG9	TRUE	TRUE
chr19	43740219	C	A	ENST00000270066	ENSG00000105771	SMG9	TRUE	FALSE
chr19	43740219	C	G	ENST00000270066	ENSG00000105771	SMG9	TRUE	FALSE
chr19	43740219	C	T	ENST00000270066	ENSG00000105771	SMG9	TRUE	FALSE
chr19	43740220	T	A	ENST00000270066	ENSG00000105771	SMG9	TRUE	FALSE
chr19	43740220	T	C	ENST00000270066	ENSG00000105771	SMG9	TRUE	FALSE
chr19	43740220	T	G	ENST00000270066	ENSG00000105771	SMG9	TRUE	FALSE
chr19	43744770	A	C	ENST00000270066	ENSG00000105771	SMG9	TRUE	FALSE
chr19	43744770	A	G	ENST00000270066	ENSG00000105771	SMG9	TRUE	FALSE
chr19	43744770	A	T	ENST00000270066	ENSG00000105771	SMG9	TRUE	FALSE
chr19	43744771	C	A	ENST00000270066	ENSG00000105771	SMG9	TRUE	FALSE
chr19	43744771	C	G	ENST00000270066	ENSG00000105771	SMG9	TRUE	FALSE
chr19	43744771	C	T	ENST00000270066	ENSG00000105771	SMG9	TRUE	FALSE
chr19	43744776	G	A	ENST00000270066	ENSG00000105771	SMG9	TRUE	TRUE
chr19	43744782	C	A	ENST00000270066	ENSG00000105771	SMG9	TRUE	TRUE
chr19	43744785	C	A	ENST00000270066	ENSG00000105771	SMG9	TRUE	TRUE
chr19	43744799	G	C	ENST00000270066	ENSG00000105771	SMG9	TRUE	TRUE
chr19	43744799	G	T	ENST00000270066	ENSG00000105771	SMG9	TRUE	TRUE
chr19	43744802	A	T	ENST00000270066	ENSG00000105771	SMG9	TRUE	TRUE
chr19	43744805	A	T	ENST00000270066	ENSG00000105771	SMG9	TRUE	TRUE
chr19	43744808	G	C	ENST00000270066	ENSG00000105771	SMG9	TRUE	TRUE
chr19	43744808	G	T	ENST00000270066	ENSG00000105771	SMG9	TRUE	TRUE
chr19	43744824	T	A	ENST00000270066	ENSG00000105771	SMG9	TRUE	TRUE
chr19	43744836	G	A	ENST00000270066	ENSG00000105771	SMG9	TRUE	TRUE
chr19	43744859	A	T	ENST00000270066	ENSG00000105771	SMG9	TRUE	TRUE
chr19	43744872	G	A	ENST00000270066	ENSG00000105771	SMG9	TRUE	TRUE
chr19	43744877	A	T	ENST00000270066	ENSG00000105771	SMG9	TRUE	TRUE
chr19	43744882	G	C	ENST00000270066	ENSG00000105771	SMG9	TRUE	TRUE
chr19	43744882	G	T	ENST00000270066	ENSG00000105771	SMG9	TRUE	TRUE
chr19	43744885	C	A	ENST00000270066	ENSG00000105771	SMG9	TRUE	FALSE
chr19	43744885	C	G	ENST00000270066	ENSG00000105771	SMG9	TRUE	FALSE
chr19	43744885	C	T	ENST00000270066	ENSG00000105771	SMG9	TRUE	FALSE
chr19	43744886	T	A	ENST00000270066	ENSG00000105771	SMG9	TRUE	FALSE
chr19	43744886	T	C	ENST00000270066	ENSG00000105771	SMG9	TRUE	FALSE
chr19	43744886	T	G	ENST00000270066	ENSG00000105771	SMG9	TRUE	FALSE
chr19	43747440	A	C	ENST00000270066	ENSG00000105771	SMG9	TRUE	FALSE
chr19	43747440	A	G	ENST00000270066	ENSG00000105771	SMG9	TRUE	FALSE
chr19	43747440	A	T	ENST00000270066	ENSG00000105771	SMG9	TRUE	FALSE
chr19	43747441	C	A	ENST00000270066	ENSG00000105771	SMG9	TRUE	FALSE
chr19	43747441	C	G	ENST00000270066	ENSG00000105771	SMG9	TRUE	FALSE
chr19	43747441	C	T	ENST00000270066	ENSG00000105771	SMG9	TRUE	FALSE
chr19	43747444	C	A	ENST00000270066	ENSG00000105771	SMG9	TRUE	TRUE
chr19	43747457	A	T	ENST00000270066	ENSG00000105771	SMG9	TRUE	TRUE
chr19	43747460	C	T	ENST00000270066	ENSG00000105771	SMG9	TRUE	TRUE
chr19	43747461	C	T	ENST00000270066	ENSG00000105771	SMG9	TRUE	TRUE
chr19	43747471	G	A	ENST00000270066	ENSG00000105771	SMG9	TRUE	TRUE
chr19	43747482	A	T	ENST00000270066	ENSG00000105771	SMG9	TRUE	TRUE
chr19	43747486	T	A	ENST00000270066	ENSG00000105771	SMG9	TRUE	TRUE
chr19	43747498	T	A	ENST00000270066	ENSG00000105771	SMG9	TRUE	TRUE
chr19	43747507	C	A	ENST00000270066	ENSG00000105771	SMG9	TRUE	TRUE
chr19	43747522	T	A	ENST00000270066	ENSG00000105771	SMG9	TRUE	TRUE
chr19	43747528	G	A	ENST00000270066	ENSG00000105771	SMG9	TRUE	TRUE
chr19	43747540	C	A	ENST00000270066	ENSG00000105771	SMG9	TRUE	TRUE
chr19	43747540	C	G	ENST00000270066	ENSG00000105771	SMG9	TRUE	TRUE
chr19	43747540	C	T	ENST00000270066	ENSG00000105771	SMG9	TRUE	TRUE
chr19	43747541	T	A	ENST00000270066	ENSG00000105771	SMG9	TRUE	TRUE
chr19	43747541	T	C	ENST00000270066	ENSG00000105771	SMG9	TRUE	FALSE
chr19	43747541	T	G	ENST00000270066	ENSG00000105771	SMG9	TRUE	TRUE
chr19	43747631	A	C	ENST00000270066	ENSG00000105771	SMG9	TRUE	FALSE
chr19	43747631	A	G	ENST00000270066	ENSG00000105771	SMG9	TRUE	FALSE
chr19	43747631	A	T	ENST00000270066	ENSG00000105771	SMG9	TRUE	FALSE
chr19	43747632	C	A	ENST00000270066	ENSG00000105771	SMG9	TRUE	FALSE
chr19	43747632	C	G	ENST00000270066	ENSG00000105771	SMG9	TRUE	FALSE
chr19	43747632	C	T	ENST00000270066	ENSG00000105771	SMG9	TRUE	FALSE
chr19	43747675	G	A	ENST00000270066	ENSG00000105771	SMG9	TRUE	TRUE
chr19	43747681	G	A	ENST00000270066	ENSG00000105771	SMG9	TRUE	TRUE
chr19	43747682	G	C	ENST00000270066	ENSG00000105771	SMG9	TRUE	TRUE
chr19	43747682	G	T	ENST00000270066	ENSG00000105771	SMG9	TRUE	TRUE
chr19	43747693	G	A	ENST00000270066	ENSG00000105771	SMG9	TRUE	TRUE
chr19	43747702	T	A	ENST00000270066	ENSG00000105771	SMG9	TRUE	TRUE
chr19	43747705	G	A	ENST00000270066	ENSG00000105771	SMG9	TRUE	TRUE
chr19	43747711	C	A	ENST00000270066	ENSG00000105771	SMG9	TRUE	TRUE
chr19	43747714	T	A	ENST00000270066	ENSG00000105771	SMG9	TRUE	TRUE
chr19	43747717	C	A	ENST00000270066	ENSG00000105771	SMG9	TRUE	TRUE
chr19	43747723	T	A	ENST00000270066	ENSG00000105771	SMG9	TRUE	TRUE
chr19	43747765	C	A	ENST00000270066	ENSG00000105771	SMG9	TRUE	TRUE
chr19	43747801	T	A	ENST00000270066	ENSG00000105771	SMG9	TRUE	TRUE
chr19	43747807	C	A	ENST00000270066	ENSG00000105771	SMG9	TRUE	TRUE
chr19	43747810	C	A	ENST00000270066	ENSG00000105771	SMG9	TRUE	TRUE
chr19	43747819	T	A	ENST00000270066	ENSG00000105771	SMG9	TRUE	TRUE
chr19	43747837	T	A	ENST00000270066	ENSG00000105771	SMG9	TRUE	TRUE
chr19	43747840	C	A	ENST00000270066	ENSG00000105771	SMG9	TRUE	TRUE
chr19	43747891	G	A	ENST00000270066	ENSG00000105771	SMG9	TRUE	TRUE
chr19	43747894	T	A	ENST00000270066	ENSG00000105771	SMG9	TRUE	TRUE
chr19	43747896	G	C	ENST00000270066	ENSG00000105771	SMG9	TRUE	TRUE
chr19	43747896	G	T	ENST00000270066	ENSG00000105771	SMG9	TRUE	TRUE
chr19	43747898	C	A	ENST00000270066	ENSG00000105771	SMG9	TRUE	FALSE
chr19	43747898	C	G	ENST00000270066	ENSG00000105771	SMG9	TRUE	FALSE
chr19	43747898	C	T	ENST00000270066	ENSG00000105771	SMG9	TRUE	FALSE
chr19	43747899	T	A	ENST00000270066	ENSG00000105771	SMG9	TRUE	FALSE
chr19	43747899	T	C	ENST00000270066	ENSG00000105771	SMG9	TRUE	FALSE
chr19	43747899	T	G	ENST00000270066	ENSG00000105771	SMG9	TRUE	FALSE
chr19	43747976	A	C	ENST00000270066	ENSG00000105771	SMG9	TRUE	TRUE
chr19	43747976	A	G	ENST00000270066	ENSG00000105771	SMG9	TRUE	FALSE
chr19	43747976	A	T	ENST00000270066	ENSG00000105771	SMG9	TRUE	TRUE
chr19	43747977	C	A	ENST00000270066	ENSG00000105771	SMG9	TRUE	FALSE
chr19	43747977	C	G	ENST00000270066	ENSG00000105771	SMG9	TRUE	TRUE
chr19	43747977	C	T	ENST00000270066	ENSG00000105771	SMG9	TRUE	FALSE
chr19	43747983	C	A	ENST00000270066	ENSG00000105771	SMG9	TRUE	TRUE
chr19	43747995	T	A	ENST00000270066	ENSG00000105771	SMG9	TRUE	TRUE
chr19	43747997	G	C	ENST00000270066	ENSG00000105771	SMG9	TRUE	TRUE
chr19	43747997	G	T	ENST00000270066	ENSG00000105771	SMG9	TRUE	TRUE
chr19	43748016	T	A	ENST00000270066	ENSG00000105771	SMG9	TRUE	TRUE
chr19	43748019	G	A	ENST00000270066	ENSG00000105771	SMG9	TRUE	TRUE
chr19	43748040	C	A	ENST00000270066	ENSG00000105771	SMG9	TRUE	TRUE
chr19	43748043	C	A	ENST00000270066	ENSG00000105771	SMG9	TRUE	TRUE
chr19	43748053	C	A	ENST00000270066	ENSG00000105771	SMG9	TRUE	FALSE
chr19	43748053	C	G	ENST00000270066	ENSG00000105771	SMG9	TRUE	FALSE
chr19	43748053	C	T	ENST00000270066	ENSG00000105771	SMG9	TRUE	FALSE
chr19	43748054	T	A	ENST00000270066	ENSG00000105771	SMG9	TRUE	FALSE
chr19	43748054	T	C	ENST00000270066	ENSG00000105771	SMG9	TRUE	FALSE
chr19	43748054	T	G	ENST00000270066	ENSG00000105771	SMG9	TRUE	FALSE
chr19	43750590	A	C	ENST00000270066	ENSG00000105771	SMG9	TRUE	FALSE
chr19	43750590	A	G	ENST00000270066	ENSG00000105771	SMG9	TRUE	FALSE
chr19	43750590	A	T	ENST00000270066	ENSG00000105771	SMG9	TRUE	FALSE
chr19	43750591	C	A	ENST00000270066	ENSG00000105771	SMG9	TRUE	FALSE
chr19	43750591	C	G	ENST00000270066	ENSG00000105771	SMG9	TRUE	FALSE
chr19	43750591	C	T	ENST00000270066	ENSG00000105771	SMG9	TRUE	FALSE
chr19	43750597	T	A	ENST00000270066	ENSG00000105771	SMG9	TRUE	TRUE
chr19	43750600	C	A	ENST00000270066	ENSG00000105771	SMG9	TRUE	TRUE
chr19	43750603	T	A	ENST00000270066	ENSG00000105771	SMG9	TRUE	TRUE
chr19	43750606	C	A	ENST00000270066	ENSG00000105771	SMG9	TRUE	TRUE
chr19	43750607	C	T	ENST00000270066	ENSG00000105771	SMG9	TRUE	TRUE
chr19	43750608	C	T	ENST00000270066	ENSG00000105771	SMG9	TRUE	TRUE
chr19	43750619	G	C	ENST00000270066	ENSG00000105771	SMG9	TRUE	TRUE
chr19	43750619	G	T	ENST00000270066	ENSG00000105771	SMG9	TRUE	TRUE
chr19	43750630	C	A	ENST00000270066	ENSG00000105771	SMG9	TRUE	TRUE
chr19	43750657	G	A	ENST00000270066	ENSG00000105771	SMG9	TRUE	TRUE
chr19	43750678	C	A	ENST00000270066	ENSG00000105771	SMG9	TRUE	FALSE
chr19	43750681	T	A	ENST00000270066	ENSG00000105771	SMG9	TRUE	FALSE
chr19	43750682	C	T	ENST00000270066	ENSG00000105771	SMG9	TRUE	FALSE
chr19	43750683	C	T	ENST00000270066	ENSG00000105771	SMG9	TRUE	FALSE
chr19	43750690	G	A	ENST00000270066	ENSG00000105771	SMG9	TRUE	FALSE
chr19	43750699	C	A	ENST00000270066	ENSG00000105771	SMG9	FALSE	FALSE
chr19	43750706	A	C	ENST00000270066	ENSG00000105771	SMG9	FALSE	FALSE
chr19	43750706	A	T	ENST00000270066	ENSG00000105771	SMG9	FALSE	FALSE
chr19	43750714	C	A	ENST00000270066	ENSG00000105771	SMG9	FALSE	FALSE
chr19	43750720	G	A	ENST00000270066	ENSG00000105771	SMG9	FALSE	FALSE
chr19	43750729	C	A	ENST00000270066	ENSG00000105771	SMG9	FALSE	FALSE
chr19	43750735	C	A	ENST00000270066	ENSG00000105771	SMG9	FALSE	FALSE
chr19	43750748	C	A	ENST00000270066	ENSG00000105771	SMG9	TRUE	FALSE
chr19	43750748	C	G	ENST00000270066	ENSG00000105771	SMG9	TRUE	FALSE
chr19	43750748	C	T	ENST00000270066	ENSG00000105771	SMG9	TRUE	FALSE
chr19	43750749	T	A	ENST00000270066	ENSG00000105771	SMG9	TRUE	FALSE
chr19	43750749	T	C	ENST00000270066	ENSG00000105771	SMG9	TRUE	FALSE
chr19	43750749	T	G	ENST00000270066	ENSG00000105771	SMG9	TRUE	FALSE
chr19	43754652	A	C	ENST00000270066	ENSG00000105771	SMG9	TRUE	FALSE
chr19	43754652	A	G	ENST00000270066	ENSG00000105771	SMG9	TRUE	FALSE
chr19	43754652	A	T	ENST00000270066	ENSG00000105771	SMG9	TRUE	FALSE
chr19	43754653	C	A	ENST00000270066	ENSG00000105771	SMG9	TRUE	FALSE
chr19	43754653	C	G	ENST00000270066	ENSG00000105771	SMG9	TRUE	FALSE
chr19	43754653	C	T	ENST00000270066	ENSG00000105771	SMG9	TRUE	FALSE
chr19	43767090	C	A	ENST00000648319	ENSG00000104783	KCNN4	TRUE	FALSE
chr19	43767090	C	G	ENST00000648319	ENSG00000104783	KCNN4	TRUE	FALSE
chr19	43767090	C	T	ENST00000648319	ENSG00000104783	KCNN4	TRUE	FALSE
chr19	43767091	T	A	ENST00000648319	ENSG00000104783	KCNN4	TRUE	FALSE
chr19	43767091	T	C	ENST00000648319	ENSG00000104783	KCNN4	TRUE	FALSE
chr19	43767091	T	G	ENST00000648319	ENSG00000104783	KCNN4	TRUE	FALSE
chr19	43767538	A	C	ENST00000648319	ENSG00000104783	KCNN4	TRUE	FALSE
chr19	43767538	A	G	ENST00000648319	ENSG00000104783	KCNN4	TRUE	FALSE
chr19	43767538	A	T	ENST00000648319	ENSG00000104783	KCNN4	TRUE	FALSE
chr19	43767539	C	A	ENST00000648319	ENSG00000104783	KCNN4	TRUE	FALSE
chr19	43767539	C	G	ENST00000648319	ENSG00000104783	KCNN4	TRUE	FALSE
chr19	43767539	C	T	ENST00000648319	ENSG00000104783	KCNN4	TRUE	FALSE
chr19	43767548	T	A	ENST00000648319	ENSG00000104783	KCNN4	FALSE	FALSE
chr19	43767554	G	A	ENST00000648319	ENSG00000104783	KCNN4	FALSE	FALSE
chr19	43767557	G	A	ENST00000648319	ENSG00000104783	KCNN4	FALSE	FALSE
chr19	43767566	C	A	ENST00000648319	ENSG00000104783	KCNN4	FALSE	FALSE
chr19	43767575	G	A	ENST00000648319	ENSG00000104783	KCNN4	FALSE	FALSE
chr19	43767605	C	A	ENST00000648319	ENSG00000104783	KCNN4	FALSE	FALSE
chr19	43767623	T	A	ENST00000648319	ENSG00000104783	KCNN4	FALSE	FALSE
chr19	43767644	G	A	ENST00000648319	ENSG00000104783	KCNN4	FALSE	FALSE
chr19	43767647	T	A	ENST00000648319	ENSG00000104783	KCNN4	FALSE	FALSE
chr19	43767650	C	A	ENST00000648319	ENSG00000104783	KCNN4	FALSE	FALSE
chr19	43767664	G	C	ENST00000648319	ENSG00000104783	KCNN4	FALSE	FALSE
chr19	43767664	G	T	ENST00000648319	ENSG00000104783	KCNN4	FALSE	FALSE
chr19	43767680	G	A	ENST00000648319	ENSG00000104783	KCNN4	FALSE	FALSE
chr19	43767683	G	A	ENST00000648319	ENSG00000104783	KCNN4	FALSE	FALSE
chr19	43767690	A	C	ENST00000648319	ENSG00000104783	KCNN4	FALSE	FALSE
chr19	43767690	A	T	ENST00000648319	ENSG00000104783	KCNN4	FALSE	FALSE
chr19	43767708	C	A	ENST00000648319	ENSG00000104783	KCNN4	TRUE	FALSE
chr19	43767708	C	G	ENST00000648319	ENSG00000104783	KCNN4	TRUE	FALSE
chr19	43767708	C	T	ENST00000648319	ENSG00000104783	KCNN4	TRUE	FALSE
chr19	43767709	T	A	ENST00000648319	ENSG00000104783	KCNN4	TRUE	FALSE
chr19	43767709	T	C	ENST00000648319	ENSG00000104783	KCNN4	TRUE	FALSE
chr19	43767709	T	G	ENST00000648319	ENSG00000104783	KCNN4	TRUE	FALSE
chr19	43768961	A	C	ENST00000648319	ENSG00000104783	KCNN4	TRUE	FALSE
chr19	43768961	A	G	ENST00000648319	ENSG00000104783	KCNN4	TRUE	FALSE
chr19	43768961	A	T	ENST00000648319	ENSG00000104783	KCNN4	TRUE	FALSE
chr19	43768962	C	A	ENST00000648319	ENSG00000104783	KCNN4	TRUE	FALSE
chr19	43768962	C	G	ENST00000648319	ENSG00000104783	KCNN4	TRUE	FALSE
chr19	43768962	C	T	ENST00000648319	ENSG00000104783	KCNN4	TRUE	FALSE
chr19	43768965	T	A	ENST00000648319	ENSG00000104783	KCNN4	FALSE	FALSE
chr19	43768992	G	A	ENST00000648319	ENSG00000104783	KCNN4	FALSE	FALSE
chr19	43768995	C	A	ENST00000648319	ENSG00000104783	KCNN4	FALSE	FALSE
chr19	43769004	T	A	ENST00000648319	ENSG00000104783	KCNN4	FALSE	FALSE
chr19	43769013	T	A	ENST00000648319	ENSG00000104783	KCNN4	FALSE	FALSE
chr19	43769025	G	A	ENST00000648319	ENSG00000104783	KCNN4	TRUE	TRUE
chr19	43769033	C	A	ENST00000648319	ENSG00000104783	KCNN4	TRUE	TRUE
chr19	43769033	C	G	ENST00000648319	ENSG00000104783	KCNN4	TRUE	TRUE
chr19	43769033	C	T	ENST00000648319	ENSG00000104783	KCNN4	TRUE	FALSE
chr19	43769034	T	A	ENST00000648319	ENSG00000104783	KCNN4	TRUE	TRUE
chr19	43769034	T	C	ENST00000648319	ENSG00000104783	KCNN4	TRUE	TRUE
chr19	43769034	T	G	ENST00000648319	ENSG00000104783	KCNN4	TRUE	TRUE
chr19	43769440	A	C	ENST00000648319	ENSG00000104783	KCNN4	FALSE	FALSE
chr19	43769440	A	G	ENST00000648319	ENSG00000104783	KCNN4	FALSE	FALSE
chr19	43769440	A	T	ENST00000648319	ENSG00000104783	KCNN4	FALSE	FALSE
chr19	43769441	C	A	ENST00000648319	ENSG00000104783	KCNN4	FALSE	FALSE
chr19	43769441	C	G	ENST00000648319	ENSG00000104783	KCNN4	FALSE	FALSE
chr19	43769441	C	T	ENST00000648319	ENSG00000104783	KCNN4	FALSE	FALSE
chr19	43769464	T	A	ENST00000648319	ENSG00000104783	KCNN4	TRUE	TRUE
chr19	43769470	G	A	ENST00000648319	ENSG00000104783	KCNN4	TRUE	TRUE
chr19	43769494	C	A	ENST00000648319	ENSG00000104783	KCNN4	TRUE	TRUE
chr19	43769497	T	A	ENST00000648319	ENSG00000104783	KCNN4	TRUE	TRUE
chr19	43769512	T	A	ENST00000648319	ENSG00000104783	KCNN4	TRUE	TRUE
chr19	43769513	G	C	ENST00000648319	ENSG00000104783	KCNN4	TRUE	TRUE
chr19	43769513	G	T	ENST00000648319	ENSG00000104783	KCNN4	TRUE	TRUE
chr19	43769522	C	T	ENST00000648319	ENSG00000104783	KCNN4	TRUE	TRUE
chr19	43769523	C	T	ENST00000648319	ENSG00000104783	KCNN4	TRUE	TRUE
chr19	43769530	C	A	ENST00000648319	ENSG00000104783	KCNN4	TRUE	TRUE
chr19	43769533	G	A	ENST00000648319	ENSG00000104783	KCNN4	TRUE	TRUE
chr19	43769542	G	A	ENST00000648319	ENSG00000104783	KCNN4	TRUE	TRUE
chr19	43769554	C	A	ENST00000648319	ENSG00000104783	KCNN4	TRUE	TRUE
chr19	43769557	T	A	ENST00000648319	ENSG00000104783	KCNN4	TRUE	TRUE
chr19	43769561	C	A	ENST00000648319	ENSG00000104783	KCNN4	FALSE	FALSE
chr19	43769561	C	G	ENST00000648319	ENSG00000104783	KCNN4	FALSE	FALSE
chr19	43769561	C	T	ENST00000648319	ENSG00000104783	KCNN4	FALSE	FALSE
chr19	43769562	T	A	ENST00000648319	ENSG00000104783	KCNN4	FALSE	FALSE
chr19	43769562	T	C	ENST00000648319	ENSG00000104783	KCNN4	FALSE	FALSE
chr19	43769562	T	G	ENST00000648319	ENSG00000104783	KCNN4	FALSE	FALSE
chr19	43769717	A	C	ENST00000648319	ENSG00000104783	KCNN4	TRUE	FALSE
chr19	43769717	A	G	ENST00000648319	ENSG00000104783	KCNN4	TRUE	FALSE
chr19	43769717	A	T	ENST00000648319	ENSG00000104783	KCNN4	TRUE	FALSE
chr19	43769718	C	A	ENST00000648319	ENSG00000104783	KCNN4	TRUE	FALSE
chr19	43769718	C	G	ENST00000648319	ENSG00000104783	KCNN4	TRUE	FALSE
chr19	43769718	C	T	ENST00000648319	ENSG00000104783	KCNN4	TRUE	FALSE
chr19	43769721	C	A	ENST00000648319	ENSG00000104783	KCNN4	TRUE	TRUE
chr19	43769724	T	A	ENST00000648319	ENSG00000104783	KCNN4	TRUE	TRUE
chr19	43769728	A	C	ENST00000648319	ENSG00000104783	KCNN4	TRUE	TRUE
chr19	43769728	A	T	ENST00000648319	ENSG00000104783	KCNN4	TRUE	TRUE
chr19	43769733	G	A	ENST00000648319	ENSG00000104783	KCNN4	TRUE	TRUE
chr19	43769763	T	A	ENST00000648319	ENSG00000104783	KCNN4	TRUE	TRUE
chr19	43769766	C	A	ENST00000648319	ENSG00000104783	KCNN4	TRUE	TRUE
chr19	43769772	T	A	ENST00000648319	ENSG00000104783	KCNN4	TRUE	TRUE
chr19	43769781	C	A	ENST00000648319	ENSG00000104783	KCNN4	TRUE	TRUE
chr19	43769787	T	A	ENST00000648319	ENSG00000104783	KCNN4	TRUE	TRUE
chr19	43769818	G	T	ENST00000648319	ENSG00000104783	KCNN4	TRUE	TRUE
chr19	43769821	G	T	ENST00000648319	ENSG00000104783	KCNN4	TRUE	TRUE
chr19	43769830	C	A	ENST00000648319	ENSG00000104783	KCNN4	TRUE	FALSE
chr19	43769830	C	G	ENST00000648319	ENSG00000104783	KCNN4	TRUE	FALSE
chr19	43769830	C	T	ENST00000648319	ENSG00000104783	KCNN4	TRUE	FALSE
chr19	43769831	T	A	ENST00000648319	ENSG00000104783	KCNN4	TRUE	FALSE
chr19	43769831	T	C	ENST00000648319	ENSG00000104783	KCNN4	TRUE	FALSE
chr19	43769831	T	G	ENST00000648319	ENSG00000104783	KCNN4	TRUE	FALSE
chr19	43771998	A	C	ENST00000648319	ENSG00000104783	KCNN4	TRUE	FALSE
chr19	43771998	A	G	ENST00000648319	ENSG00000104783	KCNN4	FALSE	FALSE
chr19	43771998	A	T	ENST00000648319	ENSG00000104783	KCNN4	TRUE	FALSE
chr19	43771999	C	A	ENST00000648319	ENSG00000104783	KCNN4	TRUE	FALSE
chr19	43771999	C	G	ENST00000648319	ENSG00000104783	KCNN4	TRUE	FALSE
chr19	43771999	C	T	ENST00000648319	ENSG00000104783	KCNN4	TRUE	FALSE
chr19	43772008	C	A	ENST00000648319	ENSG00000104783	KCNN4	TRUE	TRUE
chr19	43772012	G	T	ENST00000648319	ENSG00000104783	KCNN4	TRUE	TRUE
chr19	43772018	G	T	ENST00000648319	ENSG00000104783	KCNN4	TRUE	TRUE
chr19	43772029	T	A	ENST00000648319	ENSG00000104783	KCNN4	TRUE	TRUE
chr19	43772033	C	T	ENST00000648319	ENSG00000104783	KCNN4	TRUE	TRUE
chr19	43772034	C	T	ENST00000648319	ENSG00000104783	KCNN4	TRUE	TRUE
chr19	43772060	A	C	ENST00000648319	ENSG00000104783	KCNN4	TRUE	TRUE
chr19	43772060	A	T	ENST00000648319	ENSG00000104783	KCNN4	TRUE	TRUE
chr19	43772093	C	T	ENST00000648319	ENSG00000104783	KCNN4	TRUE	TRUE
chr19	43772094	C	T	ENST00000648319	ENSG00000104783	KCNN4	TRUE	TRUE
chr19	43772106	G	C	ENST00000648319	ENSG00000104783	KCNN4	TRUE	TRUE
chr19	43772106	G	T	ENST00000648319	ENSG00000104783	KCNN4	TRUE	TRUE
chr19	43772134	G	A	ENST00000648319	ENSG00000104783	KCNN4	TRUE	TRUE
chr19	43772136	C	A	ENST00000648319	ENSG00000104783	KCNN4	TRUE	FALSE
chr19	43772136	C	G	ENST00000648319	ENSG00000104783	KCNN4	TRUE	FALSE
chr19	43772136	C	T	ENST00000648319	ENSG00000104783	KCNN4	TRUE	FALSE
chr19	43772137	T	A	ENST00000648319	ENSG00000104783	KCNN4	TRUE	FALSE
chr19	43772137	T	C	ENST00000648319	ENSG00000104783	KCNN4	TRUE	FALSE
chr19	43772137	T	G	ENST00000648319	ENSG00000104783	KCNN4	TRUE	FALSE
chr19	43774190	A	C	ENST00000648319	ENSG00000104783	KCNN4	TRUE	FALSE
chr19	43774190	A	G	ENST00000648319	ENSG00000104783	KCNN4	TRUE	FALSE
chr19	43774190	A	T	ENST00000648319	ENSG00000104783	KCNN4	TRUE	FALSE
chr19	43774191	C	A	ENST00000648319	ENSG00000104783	KCNN4	TRUE	FALSE
chr19	43774191	C	G	ENST00000648319	ENSG00000104783	KCNN4	TRUE	FALSE
chr19	43774191	C	T	ENST00000648319	ENSG00000104783	KCNN4	TRUE	FALSE
chr19	43774196	C	A	ENST00000648319	ENSG00000104783	KCNN4	TRUE	TRUE
chr19	43774212	C	T	ENST00000648319	ENSG00000104783	KCNN4	TRUE	TRUE
chr19	43774213	C	T	ENST00000648319	ENSG00000104783	KCNN4	TRUE	TRUE
chr19	43774227	C	T	ENST00000648319	ENSG00000104783	KCNN4	TRUE	TRUE
chr19	43774228	C	T	ENST00000648319	ENSG00000104783	KCNN4	TRUE	TRUE
chr19	43774278	G	C	ENST00000648319	ENSG00000104783	KCNN4	TRUE	TRUE
chr19	43774278	G	T	ENST00000648319	ENSG00000104783	KCNN4	TRUE	TRUE
chr19	43774286	T	A	ENST00000648319	ENSG00000104783	KCNN4	TRUE	TRUE
chr19	43774296	C	T	ENST00000648319	ENSG00000104783	KCNN4	TRUE	TRUE
chr19	43774297	C	T	ENST00000648319	ENSG00000104783	KCNN4	TRUE	TRUE
chr19	43774316	G	A	ENST00000648319	ENSG00000104783	KCNN4	TRUE	TRUE
chr19	43774338	G	C	ENST00000648319	ENSG00000104783	KCNN4	TRUE	TRUE
chr19	43774338	G	T	ENST00000648319	ENSG00000104783	KCNN4	TRUE	TRUE
chr19	43774392	G	C	ENST00000648319	ENSG00000104783	KCNN4	TRUE	TRUE
chr19	43774392	G	T	ENST00000648319	ENSG00000104783	KCNN4	TRUE	TRUE
chr19	43774430	C	A	ENST00000648319	ENSG00000104783	KCNN4	TRUE	TRUE
chr19	43774436	G	A	ENST00000648319	ENSG00000104783	KCNN4	TRUE	TRUE
chr19	43774448	C	A	ENST00000648319	ENSG00000104783	KCNN4	TRUE	TRUE
chr19	43774452	C	T	ENST00000648319	ENSG00000104783	KCNN4	TRUE	TRUE
chr19	43774453	C	T	ENST00000648319	ENSG00000104783	KCNN4	TRUE	TRUE
chr19	43774460	G	A	ENST00000648319	ENSG00000104783	KCNN4	TRUE	TRUE
chr19	43774483	A	C	ENST00000648319	ENSG00000104783	KCNN4	TRUE	TRUE
chr19	43774483	A	T	ENST00000648319	ENSG00000104783	KCNN4	TRUE	TRUE
chr19	43774490	G	A	ENST00000648319	ENSG00000104783	KCNN4	TRUE	TRUE
chr19	43774494	G	T	ENST00000648319	ENSG00000104783	KCNN4	TRUE	TRUE
chr19	43774530	A	T	ENST00000648319	ENSG00000104783	KCNN4	TRUE	TRUE
chr19	43774544	C	A	ENST00000648319	ENSG00000104783	KCNN4	TRUE	TRUE
chr19	43774556	G	A	ENST00000648319	ENSG00000104783	KCNN4	TRUE	TRUE
chr19	43774565	G	A	ENST00000648319	ENSG00000104783	KCNN4	TRUE	TRUE
chr19	43774587	C	T	ENST00000648319	ENSG00000104783	KCNN4	TRUE	TRUE
chr19	43774588	C	T	ENST00000648319	ENSG00000104783	KCNN4	TRUE	TRUE
chr19	43774620	C	A	ENST00000648319	ENSG00000104783	KCNN4	FALSE	FALSE
chr19	43774620	C	G	ENST00000648319	ENSG00000104783	KCNN4	FALSE	FALSE
chr19	43774620	C	T	ENST00000648319	ENSG00000104783	KCNN4	FALSE	FALSE
chr19	43774621	T	A	ENST00000648319	ENSG00000104783	KCNN4	FALSE	FALSE
chr19	43774621	T	C	ENST00000648319	ENSG00000104783	KCNN4	FALSE	FALSE
chr19	43774621	T	G	ENST00000648319	ENSG00000104783	KCNN4	FALSE	FALSE
chr19	43776539	A	C	ENST00000648319	ENSG00000104783	KCNN4	TRUE	FALSE
chr19	43776539	A	G	ENST00000648319	ENSG00000104783	KCNN4	TRUE	FALSE
chr19	43776539	A	T	ENST00000648319	ENSG00000104783	KCNN4	TRUE	FALSE
chr19	43776540	C	A	ENST00000648319	ENSG00000104783	KCNN4	TRUE	FALSE
chr19	43776540	C	G	ENST00000648319	ENSG00000104783	KCNN4	TRUE	FALSE
chr19	43776540	C	T	ENST00000648319	ENSG00000104783	KCNN4	TRUE	FALSE
chr19	43776543	G	A	ENST00000648319	ENSG00000104783	KCNN4	TRUE	TRUE
chr19	43776549	C	A	ENST00000648319	ENSG00000104783	KCNN4	TRUE	TRUE
chr19	43776552	T	A	ENST00000648319	ENSG00000104783	KCNN4	TRUE	TRUE
chr19	43776574	G	T	ENST00000648319	ENSG00000104783	KCNN4	TRUE	TRUE
chr19	43776584	A	C	ENST00000648319	ENSG00000104783	KCNN4	TRUE	TRUE
chr19	43776584	A	T	ENST00000648319	ENSG00000104783	KCNN4	TRUE	TRUE
chr19	43776607	G	T	ENST00000648319	ENSG00000104783	KCNN4	TRUE	TRUE
chr19	43776612	T	A	ENST00000648319	ENSG00000104783	KCNN4	TRUE	TRUE
chr19	43776625	G	C	ENST00000648319	ENSG00000104783	KCNN4	TRUE	TRUE
chr19	43776625	G	T	ENST00000648319	ENSG00000104783	KCNN4	TRUE	TRUE
chr19	43776634	C	T	ENST00000648319	ENSG00000104783	KCNN4	TRUE	TRUE
chr19	43776635	C	T	ENST00000648319	ENSG00000104783	KCNN4	TRUE	TRUE
chr19	43776637	C	A	ENST00000648319	ENSG00000104783	KCNN4	TRUE	FALSE
chr19	43776637	C	G	ENST00000648319	ENSG00000104783	KCNN4	TRUE	FALSE
chr19	43776637	C	T	ENST00000648319	ENSG00000104783	KCNN4	TRUE	FALSE
chr19	43776638	T	A	ENST00000648319	ENSG00000104783	KCNN4	TRUE	FALSE
chr19	43776638	T	C	ENST00000648319	ENSG00000104783	KCNN4	TRUE	FALSE
chr19	43776638	T	G	ENST00000648319	ENSG00000104783	KCNN4	TRUE	FALSE
chr19	43780701	A	C	ENST00000648319	ENSG00000104783	KCNN4	FALSE	FALSE
chr19	43780701	A	G	ENST00000648319	ENSG00000104783	KCNN4	FALSE	FALSE
chr19	43780701	A	T	ENST00000648319	ENSG00000104783	KCNN4	FALSE	FALSE
chr19	43780702	C	A	ENST00000648319	ENSG00000104783	KCNN4	FALSE	FALSE
chr19	43780702	C	G	ENST00000648319	ENSG00000104783	KCNN4	FALSE	FALSE
chr19	43780702	C	T	ENST00000648319	ENSG00000104783	KCNN4	FALSE	FALSE
chr19	43780704	G	T	ENST00000648319	ENSG00000104783	KCNN4	TRUE	TRUE
chr19	43780706	G	T	ENST00000648319	ENSG00000104783	KCNN4	TRUE	TRUE
chr19	43780718	C	T	ENST00000648319	ENSG00000104783	KCNN4	TRUE	TRUE
chr19	43780719	C	T	ENST00000648319	ENSG00000104783	KCNN4	TRUE	TRUE
chr19	43780729	C	A	ENST00000648319	ENSG00000104783	KCNN4	TRUE	TRUE
chr19	43780750	C	A	ENST00000648319	ENSG00000104783	KCNN4	TRUE	TRUE
chr19	43780762	C	A	ENST00000648319	ENSG00000104783	KCNN4	TRUE	TRUE
chr19	43780778	C	T	ENST00000648319	ENSG00000104783	KCNN4	TRUE	TRUE
chr19	43780779	C	T	ENST00000648319	ENSG00000104783	KCNN4	TRUE	TRUE
chr19	43780795	T	A	ENST00000648319	ENSG00000104783	KCNN4	TRUE	FALSE
chr19	43780798	C	A	ENST00000648319	ENSG00000104783	KCNN4	TRUE	FALSE
chr19	43780801	G	A	ENST00000648319	ENSG00000104783	KCNN4	TRUE	FALSE
chr19	43780804	C	A	ENST00000648319	ENSG00000104783	KCNN4	TRUE	FALSE
chr19	43780809	A	T	ENST00000648319	ENSG00000104783	KCNN4	TRUE	FALSE
chr19	43780816	T	A	ENST00000648319	ENSG00000104783	KCNN4	FALSE	FALSE
chr19	43780819	G	A	ENST00000648319	ENSG00000104783	KCNN4	FALSE	FALSE
chr19	43780825	T	A	ENST00000648319	ENSG00000104783	KCNN4	FALSE	FALSE
chr19	43780827	A	T	ENST00000648319	ENSG00000104783	KCNN4	FALSE	FALSE
chr19	43797598	G	C	ENST00000377950	ENSG00000159871	LYPD5	FALSE	FALSE
chr19	43797598	G	T	ENST00000377950	ENSG00000159871	LYPD5	FALSE	FALSE
chr19	43797644	G	A	ENST00000377950	ENSG00000159871	LYPD5	FALSE	FALSE
chr19	43797653	G	A	ENST00000377950	ENSG00000159871	LYPD5	FALSE	FALSE
chr19	43797670	G	C	ENST00000377950	ENSG00000159871	LYPD5	FALSE	FALSE
chr19	43797670	G	T	ENST00000377950	ENSG00000159871	LYPD5	FALSE	FALSE
chr19	43797689	G	A	ENST00000377950	ENSG00000159871	LYPD5	FALSE	FALSE
chr19	43797701	T	A	ENST00000377950	ENSG00000159871	LYPD5	FALSE	FALSE
chr19	43797708	G	T	ENST00000377950	ENSG00000159871	LYPD5	FALSE	FALSE
chr19	43797714	G	C	ENST00000377950	ENSG00000159871	LYPD5	FALSE	FALSE
chr19	43797714	G	T	ENST00000377950	ENSG00000159871	LYPD5	FALSE	FALSE
chr19	43797722	C	A	ENST00000377950	ENSG00000159871	LYPD5	FALSE	FALSE
chr19	43797723	A	T	ENST00000377950	ENSG00000159871	LYPD5	FALSE	FALSE
chr19	43797726	G	T	ENST00000377950	ENSG00000159871	LYPD5	FALSE	FALSE
chr19	43797737	G	A	ENST00000377950	ENSG00000159871	LYPD5	FALSE	FALSE
chr19	43797753	C	T	ENST00000377950	ENSG00000159871	LYPD5	FALSE	FALSE
chr19	43797754	C	T	ENST00000377950	ENSG00000159871	LYPD5	FALSE	FALSE
chr19	43797773	C	A	ENST00000377950	ENSG00000159871	LYPD5	FALSE	FALSE
chr19	43797780	G	T	ENST00000377950	ENSG00000159871	LYPD5	FALSE	FALSE
chr19	43797795	G	T	ENST00000377950	ENSG00000159871	LYPD5	FALSE	FALSE
chr19	43797803	T	A	ENST00000377950	ENSG00000159871	LYPD5	FALSE	FALSE
chr19	43797807	G	C	ENST00000377950	ENSG00000159871	LYPD5	FALSE	FALSE
chr19	43797807	G	T	ENST00000377950	ENSG00000159871	LYPD5	FALSE	FALSE
chr19	43797820	G	C	ENST00000377950	ENSG00000159871	LYPD5	FALSE	FALSE
chr19	43797820	G	T	ENST00000377950	ENSG00000159871	LYPD5	FALSE	FALSE
chr19	43797830	C	A	ENST00000377950	ENSG00000159871	LYPD5	TRUE	FALSE
chr19	43797830	C	G	ENST00000377950	ENSG00000159871	LYPD5	TRUE	FALSE
chr19	43797830	C	T	ENST00000377950	ENSG00000159871	LYPD5	TRUE	FALSE
chr19	43797831	T	A	ENST00000377950	ENSG00000159871	LYPD5	TRUE	FALSE
chr19	43797831	T	C	ENST00000377950	ENSG00000159871	LYPD5	TRUE	FALSE
chr19	43797831	T	G	ENST00000377950	ENSG00000159871	LYPD5	TRUE	FALSE
chr19	43798453	A	C	ENST00000377950	ENSG00000159871	LYPD5	TRUE	FALSE
chr19	43798453	A	G	ENST00000377950	ENSG00000159871	LYPD5	TRUE	FALSE
chr19	43798453	A	T	ENST00000377950	ENSG00000159871	LYPD5	TRUE	FALSE
chr19	43798454	C	A	ENST00000377950	ENSG00000159871	LYPD5	TRUE	FALSE
chr19	43798454	C	G	ENST00000377950	ENSG00000159871	LYPD5	TRUE	FALSE
chr19	43798454	C	T	ENST00000377950	ENSG00000159871	LYPD5	TRUE	FALSE
chr19	43798467	T	A	ENST00000377950	ENSG00000159871	LYPD5	FALSE	FALSE
chr19	43798479	G	A	ENST00000377950	ENSG00000159871	LYPD5	FALSE	FALSE
chr19	43798483	G	T	ENST00000377950	ENSG00000159871	LYPD5	FALSE	FALSE
chr19	43798494	G	A	ENST00000377950	ENSG00000159871	LYPD5	FALSE	FALSE
chr19	43798500	G	A	ENST00000377950	ENSG00000159871	LYPD5	FALSE	FALSE
chr19	43798504	A	T	ENST00000377950	ENSG00000159871	LYPD5	FALSE	FALSE
chr19	43798509	G	A	ENST00000377950	ENSG00000159871	LYPD5	TRUE	TRUE
chr19	43798515	G	A	ENST00000377950	ENSG00000159871	LYPD5	TRUE	TRUE
chr19	43798518	G	A	ENST00000377950	ENSG00000159871	LYPD5	TRUE	TRUE
chr19	43798534	G	T	ENST00000377950	ENSG00000159871	LYPD5	TRUE	TRUE
chr19	43798545	G	A	ENST00000377950	ENSG00000159871	LYPD5	TRUE	TRUE
chr19	43798558	A	T	ENST00000377950	ENSG00000159871	LYPD5	TRUE	TRUE
chr19	43798564	G	C	ENST00000377950	ENSG00000159871	LYPD5	TRUE	TRUE
chr19	43798564	G	T	ENST00000377950	ENSG00000159871	LYPD5	TRUE	TRUE
chr19	43798567	G	T	ENST00000377950	ENSG00000159871	LYPD5	TRUE	TRUE
chr19	43798572	C	A	ENST00000377950	ENSG00000159871	LYPD5	TRUE	TRUE
chr19	43798602	C	A	ENST00000377950	ENSG00000159871	LYPD5	TRUE	FALSE
chr19	43798602	C	G	ENST00000377950	ENSG00000159871	LYPD5	TRUE	FALSE
chr19	43798602	C	T	ENST00000377950	ENSG00000159871	LYPD5	TRUE	FALSE
chr19	43798603	T	A	ENST00000377950	ENSG00000159871	LYPD5	TRUE	FALSE
chr19	43798603	T	C	ENST00000377950	ENSG00000159871	LYPD5	TRUE	FALSE
chr19	43798603	T	G	ENST00000377950	ENSG00000159871	LYPD5	TRUE	FALSE
chr19	43798810	A	C	ENST00000377950	ENSG00000159871	LYPD5	TRUE	FALSE
chr19	43798810	A	G	ENST00000377950	ENSG00000159871	LYPD5	TRUE	FALSE
chr19	43798810	A	T	ENST00000377950	ENSG00000159871	LYPD5	TRUE	FALSE
chr19	43798811	C	A	ENST00000377950	ENSG00000159871	LYPD5	TRUE	FALSE
chr19	43798811	C	G	ENST00000377950	ENSG00000159871	LYPD5	TRUE	FALSE
chr19	43798811	C	T	ENST00000377950	ENSG00000159871	LYPD5	TRUE	FALSE
chr19	43798815	G	A	ENST00000377950	ENSG00000159871	LYPD5	TRUE	TRUE
chr19	43798858	G	T	ENST00000377950	ENSG00000159871	LYPD5	TRUE	TRUE
chr19	43798863	T	A	ENST00000377950	ENSG00000159871	LYPD5	TRUE	TRUE
chr19	43798873	G	T	ENST00000377950	ENSG00000159871	LYPD5	TRUE	TRUE
chr19	43798889	G	T	ENST00000377950	ENSG00000159871	LYPD5	TRUE	TRUE
chr19	43798891	G	C	ENST00000377950	ENSG00000159871	LYPD5	TRUE	TRUE
chr19	43798891	G	T	ENST00000377950	ENSG00000159871	LYPD5	TRUE	TRUE
chr19	43798919	G	T	ENST00000377950	ENSG00000159871	LYPD5	TRUE	TRUE
chr19	43798923	G	A	ENST00000377950	ENSG00000159871	LYPD5	TRUE	TRUE
chr19	43798929	G	A	ENST00000377950	ENSG00000159871	LYPD5	TRUE	TRUE
chr19	43798948	C	T	ENST00000377950	ENSG00000159871	LYPD5	TRUE	TRUE
chr19	43798949	C	T	ENST00000377950	ENSG00000159871	LYPD5	TRUE	TRUE
chr19	43798951	G	T	ENST00000377950	ENSG00000159871	LYPD5	TRUE	TRUE
chr19	43798959	T	A	ENST00000377950	ENSG00000159871	LYPD5	TRUE	TRUE
chr19	43798984	A	C	ENST00000377950	ENSG00000159871	LYPD5	TRUE	TRUE
chr19	43798984	A	T	ENST00000377950	ENSG00000159871	LYPD5	TRUE	TRUE
chr19	43798989	C	A	ENST00000377950	ENSG00000159871	LYPD5	FALSE	FALSE
chr19	43798989	C	G	ENST00000377950	ENSG00000159871	LYPD5	FALSE	FALSE
chr19	43798989	C	T	ENST00000377950	ENSG00000159871	LYPD5	FALSE	FALSE
chr19	43798990	T	A	ENST00000377950	ENSG00000159871	LYPD5	FALSE	FALSE
chr19	43798990	T	C	ENST00000377950	ENSG00000159871	LYPD5	FALSE	FALSE
chr19	43798990	T	G	ENST00000377950	ENSG00000159871	LYPD5	FALSE	FALSE
chr19	43799704	A	C	ENST00000377950	ENSG00000159871	LYPD5	TRUE	FALSE
chr19	43799704	A	G	ENST00000377950	ENSG00000159871	LYPD5	FALSE	FALSE
chr19	43799704	A	T	ENST00000377950	ENSG00000159871	LYPD5	TRUE	FALSE
chr19	43799705	C	A	ENST00000377950	ENSG00000159871	LYPD5	TRUE	FALSE
chr19	43799705	C	G	ENST00000377950	ENSG00000159871	LYPD5	TRUE	FALSE
chr19	43799705	C	T	ENST00000377950	ENSG00000159871	LYPD5	TRUE	FALSE
chr19	43799730	C	A	ENST00000377950	ENSG00000159871	LYPD5	TRUE	TRUE
chr19	43799734	G	T	ENST00000377950	ENSG00000159871	LYPD5	TRUE	TRUE
chr19	43799739	C	A	ENST00000377950	ENSG00000159871	LYPD5	TRUE	TRUE
chr19	43799746	A	T	ENST00000377950	ENSG00000159871	LYPD5	TRUE	TRUE
chr19	43799766	T	A	ENST00000377950	ENSG00000159871	LYPD5	TRUE	TRUE
chr19	43799794	G	C	ENST00000377950	ENSG00000159871	LYPD5	TRUE	TRUE
chr19	43799794	G	T	ENST00000377950	ENSG00000159871	LYPD5	TRUE	TRUE
chr19	43799805	C	A	ENST00000377950	ENSG00000159871	LYPD5	TRUE	TRUE
chr19	43799812	G	C	ENST00000377950	ENSG00000159871	LYPD5	TRUE	TRUE
chr19	43799812	G	T	ENST00000377950	ENSG00000159871	LYPD5	TRUE	TRUE
chr19	43799815	G	T	ENST00000377950	ENSG00000159871	LYPD5	TRUE	TRUE
chr19	43799820	G	A	ENST00000377950	ENSG00000159871	LYPD5	TRUE	TRUE
chr19	43799829	G	A	ENST00000377950	ENSG00000159871	LYPD5	TRUE	FALSE
chr19	43799835	C	A	ENST00000377950	ENSG00000159871	LYPD5	TRUE	FALSE
chr19	43799835	C	G	ENST00000377950	ENSG00000159871	LYPD5	TRUE	FALSE
chr19	43799835	C	T	ENST00000377950	ENSG00000159871	LYPD5	TRUE	FALSE
chr19	43799836	T	A	ENST00000377950	ENSG00000159871	LYPD5	TRUE	FALSE
chr19	43799836	T	C	ENST00000377950	ENSG00000159871	LYPD5	TRUE	FALSE
chr19	43799836	T	G	ENST00000377950	ENSG00000159871	LYPD5	TRUE	FALSE
chr19	43802315	A	C	ENST00000377950	ENSG00000159871	LYPD5	FALSE	FALSE
chr19	43802315	A	G	ENST00000377950	ENSG00000159871	LYPD5	FALSE	FALSE
chr19	43802315	A	T	ENST00000377950	ENSG00000159871	LYPD5	FALSE	FALSE
chr19	43802316	C	A	ENST00000377950	ENSG00000159871	LYPD5	FALSE	FALSE
chr19	43802316	C	G	ENST00000377950	ENSG00000159871	LYPD5	FALSE	FALSE
chr19	43802316	C	T	ENST00000377950	ENSG00000159871	LYPD5	FALSE	FALSE
chr19	43802324	G	T	ENST00000377950	ENSG00000159871	LYPD5	TRUE	FALSE
chr19	43802345	G	T	ENST00000377950	ENSG00000159871	LYPD5	FALSE	FALSE
chr19	43802362	T	A	ENST00000377950	ENSG00000159871	LYPD5	FALSE	FALSE
chr19	43827445	G	A	ENST00000618787	ENSG00000167637	ZNF283	FALSE	FALSE
chr19	43827445	G	C	ENST00000618787	ENSG00000167637	ZNF283	FALSE	FALSE
chr19	43827445	G	T	ENST00000618787	ENSG00000167637	ZNF283	FALSE	FALSE
chr19	43827446	T	A	ENST00000618787	ENSG00000167637	ZNF283	FALSE	FALSE
chr19	43827446	T	C	ENST00000618787	ENSG00000167637	ZNF283	FALSE	FALSE
chr19	43827446	T	G	ENST00000618787	ENSG00000167637	ZNF283	FALSE	FALSE
chr19	43828200	A	C	ENST00000618787	ENSG00000167637	ZNF283	TRUE	FALSE
chr19	43828200	A	G	ENST00000618787	ENSG00000167637	ZNF283	TRUE	FALSE
chr19	43828200	A	T	ENST00000618787	ENSG00000167637	ZNF283	TRUE	FALSE
chr19	43828201	G	A	ENST00000618787	ENSG00000167637	ZNF283	TRUE	FALSE
chr19	43828201	G	C	ENST00000618787	ENSG00000167637	ZNF283	TRUE	FALSE
chr19	43828201	G	T	ENST00000618787	ENSG00000167637	ZNF283	TRUE	FALSE
chr19	43828282	G	A	ENST00000618787	ENSG00000167637	ZNF283	TRUE	FALSE
chr19	43828282	G	C	ENST00000618787	ENSG00000167637	ZNF283	TRUE	FALSE
chr19	43828282	G	T	ENST00000618787	ENSG00000167637	ZNF283	TRUE	FALSE
chr19	43828283	T	A	ENST00000618787	ENSG00000167637	ZNF283	TRUE	FALSE
chr19	43828283	T	C	ENST00000618787	ENSG00000167637	ZNF283	TRUE	FALSE
chr19	43828283	T	G	ENST00000618787	ENSG00000167637	ZNF283	TRUE	FALSE
chr19	43831316	A	C	ENST00000618787	ENSG00000167637	ZNF283	TRUE	FALSE
chr19	43831316	A	G	ENST00000618787	ENSG00000167637	ZNF283	TRUE	FALSE
chr19	43831316	A	T	ENST00000618787	ENSG00000167637	ZNF283	TRUE	FALSE
chr19	43831317	G	A	ENST00000618787	ENSG00000167637	ZNF283	TRUE	FALSE
chr19	43831317	G	C	ENST00000618787	ENSG00000167637	ZNF283	TRUE	FALSE
chr19	43831317	G	T	ENST00000618787	ENSG00000167637	ZNF283	TRUE	FALSE
chr19	43831382	G	A	ENST00000618787	ENSG00000167637	ZNF283	TRUE	FALSE
chr19	43831382	G	C	ENST00000618787	ENSG00000167637	ZNF283	TRUE	FALSE
chr19	43831382	G	T	ENST00000618787	ENSG00000167637	ZNF283	TRUE	FALSE
chr19	43831383	T	A	ENST00000618787	ENSG00000167637	ZNF283	TRUE	FALSE
chr19	43831383	T	C	ENST00000618787	ENSG00000167637	ZNF283	TRUE	FALSE
chr19	43831383	T	G	ENST00000618787	ENSG00000167637	ZNF283	TRUE	FALSE
chr19	43833503	A	C	ENST00000618787	ENSG00000167637	ZNF283	FALSE	FALSE
chr19	43833503	A	G	ENST00000618787	ENSG00000167637	ZNF283	FALSE	FALSE
chr19	43833503	A	T	ENST00000618787	ENSG00000167637	ZNF283	FALSE	FALSE
chr19	43833504	G	A	ENST00000618787	ENSG00000167637	ZNF283	FALSE	FALSE
chr19	43833504	G	C	ENST00000618787	ENSG00000167637	ZNF283	FALSE	FALSE
chr19	43833504	G	T	ENST00000618787	ENSG00000167637	ZNF283	FALSE	FALSE
chr19	43833508	G	T	ENST00000618787	ENSG00000167637	ZNF283	FALSE	FALSE
chr19	43833526	C	T	ENST00000618787	ENSG00000167637	ZNF283	FALSE	FALSE
chr19	43833532	G	T	ENST00000618787	ENSG00000167637	ZNF283	FALSE	FALSE
chr19	43833538	C	T	ENST00000618787	ENSG00000167637	ZNF283	FALSE	FALSE
chr19	43833542	G	A	ENST00000618787	ENSG00000167637	ZNF283	FALSE	FALSE
chr19	43833543	G	A	ENST00000618787	ENSG00000167637	ZNF283	FALSE	FALSE
chr19	43833546	C	A	ENST00000618787	ENSG00000167637	ZNF283	FALSE	FALSE
chr19	43833557	C	A	ENST00000618787	ENSG00000167637	ZNF283		FALSE
chr19	43833557	C	G	ENST00000618787	ENSG00000167637	ZNF283		FALSE
chr19	43833562	C	T	ENST00000618787	ENSG00000167637	ZNF283		FALSE
chr19	43833597	C	A	ENST00000618787	ENSG00000167637	ZNF283
chr19	43833617	G	A	ENST00000618787	ENSG00000167637	ZNF283
chr19	43833618	G	A	ENST00000618787	ENSG00000167637	ZNF283
chr19	43833624	C	A	ENST00000618787	ENSG00000167637	ZNF283
chr19	43833624	C	G	ENST00000618787	ENSG00000167637	ZNF283
chr19	43833627	G	A	ENST00000618787	ENSG00000167637	ZNF283	FALSE	FALSE
chr19	43833627	G	C	ENST00000618787	ENSG00000167637	ZNF283	FALSE	FALSE
chr19	43833627	G	T	ENST00000618787	ENSG00000167637	ZNF283	FALSE	FALSE
chr19	43833628	T	A	ENST00000618787	ENSG00000167637	ZNF283	FALSE	FALSE
chr19	43833628	T	C	ENST00000618787	ENSG00000167637	ZNF283	FALSE	FALSE
chr19	43833628	T	G	ENST00000618787	ENSG00000167637	ZNF283	FALSE	FALSE
chr19	43835503	A	C	ENST00000618787	ENSG00000167637	ZNF283	TRUE	FALSE
chr19	43835503	A	G	ENST00000618787	ENSG00000167637	ZNF283	TRUE	FALSE
chr19	43835503	A	T	ENST00000618787	ENSG00000167637	ZNF283	TRUE	FALSE
chr19	43835504	G	A	ENST00000618787	ENSG00000167637	ZNF283	TRUE	FALSE
chr19	43835504	G	C	ENST00000618787	ENSG00000167637	ZNF283	TRUE	FALSE
chr19	43835504	G	T	ENST00000618787	ENSG00000167637	ZNF283	TRUE	FALSE
chr19	43835518	G	T	ENST00000618787	ENSG00000167637	ZNF283	TRUE	TRUE
chr19	43835526	T	A	ENST00000618787	ENSG00000167637	ZNF283	TRUE	TRUE
chr19	43835531	C	A	ENST00000618787	ENSG00000167637	ZNF283	TRUE	TRUE
chr19	43835531	C	G	ENST00000618787	ENSG00000167637	ZNF283	TRUE	TRUE
chr19	43835539	G	T	ENST00000618787	ENSG00000167637	ZNF283	TRUE	TRUE
chr19	43835542	G	T	ENST00000618787	ENSG00000167637	ZNF283	TRUE	TRUE
chr19	43835551	G	T	ENST00000618787	ENSG00000167637	ZNF283	TRUE	TRUE
chr19	43835558	T	A	ENST00000618787	ENSG00000167637	ZNF283	TRUE	TRUE
chr19	43835558	T	G	ENST00000618787	ENSG00000167637	ZNF283	TRUE	TRUE
chr19	43835571	C	A	ENST00000618787	ENSG00000167637	ZNF283	TRUE	TRUE
chr19	43835578	A	T	ENST00000618787	ENSG00000167637	ZNF283	TRUE	TRUE
chr19	43835593	G	A	ENST00000618787	ENSG00000167637	ZNF283	TRUE	FALSE
chr19	43835593	G	C	ENST00000618787	ENSG00000167637	ZNF283	TRUE	FALSE
chr19	43835593	G	T	ENST00000618787	ENSG00000167637	ZNF283	TRUE	FALSE
chr19	43835594	T	A	ENST00000618787	ENSG00000167637	ZNF283	TRUE	FALSE
chr19	43835594	T	C	ENST00000618787	ENSG00000167637	ZNF283	TRUE	FALSE
chr19	43835594	T	G	ENST00000618787	ENSG00000167637	ZNF283	TRUE	FALSE
chr19	43837051	A	C	ENST00000618787	ENSG00000167637	ZNF283	TRUE	FALSE
chr19	43837051	A	G	ENST00000618787	ENSG00000167637	ZNF283	TRUE	FALSE
chr19	43837051	A	T	ENST00000618787	ENSG00000167637	ZNF283	TRUE	FALSE
chr19	43837052	G	A	ENST00000618787	ENSG00000167637	ZNF283	TRUE	FALSE
chr19	43837052	G	C	ENST00000618787	ENSG00000167637	ZNF283	TRUE	FALSE
chr19	43837052	G	T	ENST00000618787	ENSG00000167637	ZNF283	TRUE	FALSE
chr19	43837057	T	A	ENST00000618787	ENSG00000167637	ZNF283	TRUE	TRUE
chr19	43837092	C	T	ENST00000618787	ENSG00000167637	ZNF283	TRUE	TRUE
chr19	43837095	G	T	ENST00000618787	ENSG00000167637	ZNF283	TRUE	TRUE
chr19	43837098	G	T	ENST00000618787	ENSG00000167637	ZNF283	TRUE	TRUE
chr19	43837102	G	A	ENST00000618787	ENSG00000167637	ZNF283	TRUE	TRUE
chr19	43837103	G	A	ENST00000618787	ENSG00000167637	ZNF283	TRUE	TRUE
chr19	43837104	G	T	ENST00000618787	ENSG00000167637	ZNF283	TRUE	TRUE
chr19	43837109	C	A	ENST00000618787	ENSG00000167637	ZNF283	TRUE	TRUE
chr19	43837122	C	T	ENST00000618787	ENSG00000167637	ZNF283	TRUE	TRUE
chr19	43837132	T	A	ENST00000618787	ENSG00000167637	ZNF283	FALSE	FALSE
chr19	43837136	C	A	ENST00000618787	ENSG00000167637	ZNF283	FALSE	FALSE
chr19	43837136	C	G	ENST00000618787	ENSG00000167637	ZNF283	FALSE	FALSE
chr19	43837150	T	A	ENST00000618787	ENSG00000167637	ZNF283	FALSE	FALSE
chr19	43837152	G	T	ENST00000618787	ENSG00000167637	ZNF283	FALSE	FALSE
chr19	43837160	T	A	ENST00000618787	ENSG00000167637	ZNF283	FALSE	FALSE
chr19	43837160	T	G	ENST00000618787	ENSG00000167637	ZNF283	FALSE	FALSE
chr19	43837168	T	A	ENST00000618787	ENSG00000167637	ZNF283	FALSE	FALSE
chr19	43837174	C	A	ENST00000618787	ENSG00000167637	ZNF283	FALSE	FALSE
chr19	43837174	C	G	ENST00000618787	ENSG00000167637	ZNF283	FALSE	FALSE
chr19	43837180	G	A	ENST00000618787	ENSG00000167637	ZNF283	TRUE	FALSE
chr19	43837180	G	C	ENST00000618787	ENSG00000167637	ZNF283	TRUE	FALSE
chr19	43837180	G	T	ENST00000618787	ENSG00000167637	ZNF283	TRUE	FALSE
chr19	43837181	T	A	ENST00000618787	ENSG00000167637	ZNF283	TRUE	FALSE
chr19	43837181	T	C	ENST00000618787	ENSG00000167637	ZNF283	TRUE	FALSE
chr19	43837181	T	G	ENST00000618787	ENSG00000167637	ZNF283	TRUE	FALSE
chr19	43846937	A	C	ENST00000618787	ENSG00000167637	ZNF283	TRUE	FALSE
chr19	43846937	A	G	ENST00000618787	ENSG00000167637	ZNF283	TRUE	FALSE
chr19	43846937	A	T	ENST00000618787	ENSG00000167637	ZNF283	TRUE	FALSE
chr19	43846938	G	A	ENST00000618787	ENSG00000167637	ZNF283	TRUE	FALSE
chr19	43846938	G	C	ENST00000618787	ENSG00000167637	ZNF283	TRUE	FALSE
chr19	43846938	G	T	ENST00000618787	ENSG00000167637	ZNF283	TRUE	FALSE
chr19	43846942	T	A	ENST00000618787	ENSG00000167637	ZNF283		FALSE
chr19	43846944	G	T	ENST00000618787	ENSG00000167637	ZNF283		FALSE
chr19	43846948	C	A	ENST00000618787	ENSG00000167637	ZNF283		FALSE
chr19	43846948	C	G	ENST00000618787	ENSG00000167637	ZNF283		FALSE
chr19	43846950	A	T	ENST00000618787	ENSG00000167637	ZNF283		FALSE
chr19	43846958	T	A	ENST00000618787	ENSG00000167637	ZNF283
chr19	43846958	T	G	ENST00000618787	ENSG00000167637	ZNF283
chr19	43846959	G	T	ENST00000618787	ENSG00000167637	ZNF283
chr19	43846965	A	T	ENST00000618787	ENSG00000167637	ZNF283
chr19	43846968	A	T	ENST00000618787	ENSG00000167637	ZNF283
chr19	43846978	C	A	ENST00000618787	ENSG00000167637	ZNF283
chr19	43846978	C	G	ENST00000618787	ENSG00000167637	ZNF283
chr19	43846980	G	T	ENST00000618787	ENSG00000167637	ZNF283
chr19	43846995	G	T	ENST00000618787	ENSG00000167637	ZNF283
chr19	43847010	C	T	ENST00000618787	ENSG00000167637	ZNF283	FALSE	FALSE
chr19	43847014	G	A	ENST00000618787	ENSG00000167637	ZNF283	FALSE	FALSE
chr19	43847015	G	A	ENST00000618787	ENSG00000167637	ZNF283
chr19	43847016	G	T	ENST00000618787	ENSG00000167637	ZNF283
chr19	43847022	A	T	ENST00000618787	ENSG00000167637	ZNF283	FALSE	FALSE
chr19	43847028	A	T	ENST00000618787	ENSG00000167637	ZNF283	FALSE	FALSE
chr19	43847034	A	T	ENST00000618787	ENSG00000167637	ZNF283	FALSE	FALSE
chr19	43847049	G	T	ENST00000618787	ENSG00000167637	ZNF283	FALSE	FALSE
chr19	43847064	A	T	ENST00000618787	ENSG00000167637	ZNF283	FALSE	FALSE
chr19	43847074	G	A	ENST00000618787	ENSG00000167637	ZNF283	FALSE	FALSE
chr19	43847075	G	A	ENST00000618787	ENSG00000167637	ZNF283	FALSE	FALSE
chr19	43847076	A	T	ENST00000618787	ENSG00000167637	ZNF283	FALSE	FALSE
chr19	43847081	C	A	ENST00000618787	ENSG00000167637	ZNF283	FALSE	FALSE
chr19	43847082	A	T	ENST00000618787	ENSG00000167637	ZNF283	FALSE	FALSE
chr19	43847094	G	T	ENST00000618787	ENSG00000167637	ZNF283	FALSE	FALSE
chr19	43847097	G	T	ENST00000618787	ENSG00000167637	ZNF283	FALSE	FALSE
chr19	43847103	A	T	ENST00000618787	ENSG00000167637	ZNF283	FALSE	FALSE
chr19	43847106	G	T	ENST00000618787	ENSG00000167637	ZNF283	FALSE	FALSE
chr19	43847112	C	T	ENST00000618787	ENSG00000167637	ZNF283	FALSE	FALSE
chr19	43847115	G	T	ENST00000618787	ENSG00000167637	ZNF283	FALSE	FALSE
chr19	43847118	G	T	ENST00000618787	ENSG00000167637	ZNF283	FALSE	FALSE
chr19	43847123	C	A	ENST00000618787	ENSG00000167637	ZNF283	FALSE	FALSE
chr19	43847123	C	G	ENST00000618787	ENSG00000167637	ZNF283	FALSE	FALSE
chr19	43847130	C	T	ENST00000618787	ENSG00000167637	ZNF283	FALSE	FALSE
chr19	43847147	T	A	ENST00000618787	ENSG00000167637	ZNF283	FALSE	FALSE
chr19	43847147	T	G	ENST00000618787	ENSG00000167637	ZNF283	FALSE	FALSE
chr19	43847148	G	T	ENST00000618787	ENSG00000167637	ZNF283	FALSE	FALSE
chr19	43847151	A	T	ENST00000618787	ENSG00000167637	ZNF283	FALSE	FALSE
chr19	43847165	C	A	ENST00000618787	ENSG00000167637	ZNF283	FALSE	FALSE
chr19	43847165	C	G	ENST00000618787	ENSG00000167637	ZNF283	FALSE	FALSE
chr19	43847166	A	T	ENST00000618787	ENSG00000167637	ZNF283	FALSE	FALSE
chr19	43847169	A	T	ENST00000618787	ENSG00000167637	ZNF283	FALSE	FALSE
chr19	43847175	A	T	ENST00000618787	ENSG00000167637	ZNF283	FALSE	FALSE
chr19	43847193	C	T	ENST00000618787	ENSG00000167637	ZNF283	FALSE	FALSE
chr19	43847196	A	T	ENST00000618787	ENSG00000167637	ZNF283	FALSE	FALSE
chr19	43847211	G	T	ENST00000618787	ENSG00000167637	ZNF283	FALSE	FALSE
chr19	43847214	A	T	ENST00000618787	ENSG00000167637	ZNF283	FALSE	FALSE
chr19	43847222	T	A	ENST00000618787	ENSG00000167637	ZNF283	FALSE	FALSE
chr19	43847222	T	G	ENST00000618787	ENSG00000167637	ZNF283	FALSE	FALSE
chr19	43847228	T	A	ENST00000618787	ENSG00000167637	ZNF283	FALSE	FALSE
chr19	43847229	A	T	ENST00000618787	ENSG00000167637	ZNF283	FALSE	FALSE
chr19	43847232	G	T	ENST00000618787	ENSG00000167637	ZNF283	FALSE	FALSE
chr19	43847237	T	A	ENST00000618787	ENSG00000167637	ZNF283	FALSE	FALSE
chr19	43847241	A	T	ENST00000618787	ENSG00000167637	ZNF283	FALSE	FALSE
chr19	43847249	C	A	ENST00000618787	ENSG00000167637	ZNF283	FALSE	FALSE
chr19	43847260	C	A	ENST00000618787	ENSG00000167637	ZNF283	FALSE	FALSE
chr19	43847260	C	G	ENST00000618787	ENSG00000167637	ZNF283	FALSE	FALSE
chr19	43847262	A	T	ENST00000618787	ENSG00000167637	ZNF283	FALSE	FALSE
chr19	43847271	C	T	ENST00000618787	ENSG00000167637	ZNF283	FALSE	FALSE
chr19	43847277	G	T	ENST00000618787	ENSG00000167637	ZNF283	FALSE	FALSE
chr19	43847280	A	T	ENST00000618787	ENSG00000167637	ZNF283	FALSE	FALSE
chr19	43847295	G	T	ENST00000618787	ENSG00000167637	ZNF283	FALSE	FALSE
chr19	43847298	A	T	ENST00000618787	ENSG00000167637	ZNF283	FALSE	FALSE
chr19	43847307	G	T	ENST00000618787	ENSG00000167637	ZNF283	FALSE	FALSE
chr19	43847312	T	A	ENST00000618787	ENSG00000167637	ZNF283	FALSE	FALSE
chr19	43847313	A	T	ENST00000618787	ENSG00000167637	ZNF283	FALSE	FALSE
chr19	43847316	G	T	ENST00000618787	ENSG00000167637	ZNF283	FALSE	FALSE
chr19	43847321	T	A	ENST00000618787	ENSG00000167637	ZNF283	FALSE	FALSE
chr19	43847325	A	T	ENST00000618787	ENSG00000167637	ZNF283	FALSE	FALSE
chr19	43847333	T	A	ENST00000618787	ENSG00000167637	ZNF283	FALSE	FALSE
chr19	43847333	T	G	ENST00000618787	ENSG00000167637	ZNF283	FALSE	FALSE
chr19	43847335	T	A	ENST00000618787	ENSG00000167637	ZNF283	FALSE	FALSE
chr19	43847335	T	G	ENST00000618787	ENSG00000167637	ZNF283	FALSE	FALSE
chr19	43847345	T	A	ENST00000618787	ENSG00000167637	ZNF283	FALSE	FALSE
chr19	43847345	T	G	ENST00000618787	ENSG00000167637	ZNF283	FALSE	FALSE
chr19	43847346	C	T	ENST00000618787	ENSG00000167637	ZNF283	FALSE	FALSE
chr19	43847361	C	T	ENST00000618787	ENSG00000167637	ZNF283
chr19	43847364	A	T	ENST00000618787	ENSG00000167637	ZNF283
chr19	43847379	G	T	ENST00000618787	ENSG00000167637	ZNF283
chr19	43847382	A	T	ENST00000618787	ENSG00000167637	ZNF283
chr19	43847390	T	A	ENST00000618787	ENSG00000167637	ZNF283
chr19	43847390	T	G	ENST00000618787	ENSG00000167637	ZNF283
chr19	43847391	G	T	ENST00000618787	ENSG00000167637	ZNF283
chr19	43847396	T	A	ENST00000618787	ENSG00000167637	ZNF283
chr19	43847397	A	T	ENST00000618787	ENSG00000167637	ZNF283
chr19	43847400	G	T	ENST00000618787	ENSG00000167637	ZNF283
chr19	43847405	T	A	ENST00000618787	ENSG00000167637	ZNF283
chr19	43847409	A	T	ENST00000618787	ENSG00000167637	ZNF283
chr19	43847422	G	A	ENST00000618787	ENSG00000167637	ZNF283
chr19	43847423	G	A	ENST00000618787	ENSG00000167637	ZNF283
chr19	43847424	G	T	ENST00000618787	ENSG00000167637	ZNF283
chr19	43847428	C	A	ENST00000618787	ENSG00000167637	ZNF283
chr19	43847428	C	G	ENST00000618787	ENSG00000167637	ZNF283
chr19	43847439	A	T	ENST00000618787	ENSG00000167637	ZNF283
chr19	43847445	G	T	ENST00000618787	ENSG00000167637	ZNF283
chr19	43847448	A	T	ENST00000618787	ENSG00000167637	ZNF283
chr19	43847463	G	T	ENST00000618787	ENSG00000167637	ZNF283
chr19	43847466	A	T	ENST00000618787	ENSG00000167637	ZNF283
chr19	43847474	T	A	ENST00000618787	ENSG00000167637	ZNF283
chr19	43847474	T	G	ENST00000618787	ENSG00000167637	ZNF283
chr19	43847475	G	T	ENST00000618787	ENSG00000167637	ZNF283
chr19	43847480	T	A	ENST00000618787	ENSG00000167637	ZNF283
chr19	43847481	A	T	ENST00000618787	ENSG00000167637	ZNF283
chr19	43847484	G	T	ENST00000618787	ENSG00000167637	ZNF283
chr19	43847489	T	A	ENST00000618787	ENSG00000167637	ZNF283
chr19	43847493	A	T	ENST00000618787	ENSG00000167637	ZNF283
chr19	43847513	T	A	ENST00000618787	ENSG00000167637	ZNF283
chr19	43847513	T	G	ENST00000618787	ENSG00000167637	ZNF283
chr19	43847523	C	T	ENST00000618787	ENSG00000167637	ZNF283
chr19	43847529	C	T	ENST00000618787	ENSG00000167637	ZNF283
chr19	43847532	A	T	ENST00000618787	ENSG00000167637	ZNF283
chr19	43847550	A	T	ENST00000618787	ENSG00000167637	ZNF283
chr19	43847558	T	A	ENST00000618787	ENSG00000167637	ZNF283
chr19	43847558	T	G	ENST00000618787	ENSG00000167637	ZNF283
chr19	43847559	A	T	ENST00000618787	ENSG00000167637	ZNF283
chr19	43847564	T	A	ENST00000618787	ENSG00000167637	ZNF283
chr19	43847565	A	T	ENST00000618787	ENSG00000167637	ZNF283
chr19	43847568	G	T	ENST00000618787	ENSG00000167637	ZNF283
chr19	43847573	T	A	ENST00000618787	ENSG00000167637	ZNF283
chr19	43847577	A	T	ENST00000618787	ENSG00000167637	ZNF283
chr19	43847590	G	A	ENST00000618787	ENSG00000167637	ZNF283
chr19	43847591	G	A	ENST00000618787	ENSG00000167637	ZNF283
chr19	43847596	C	A	ENST00000618787	ENSG00000167637	ZNF283
chr19	43847596	C	G	ENST00000618787	ENSG00000167637	ZNF283
chr19	43847607	A	T	ENST00000618787	ENSG00000167637	ZNF283
chr19	43847613	G	T	ENST00000618787	ENSG00000167637	ZNF283
chr19	43847631	G	T	ENST00000618787	ENSG00000167637	ZNF283
chr19	43847634	A	T	ENST00000618787	ENSG00000167637	ZNF283
chr19	43847642	T	A	ENST00000618787	ENSG00000167637	ZNF283
chr19	43847642	T	G	ENST00000618787	ENSG00000167637	ZNF283
chr19	43847643	A	T	ENST00000618787	ENSG00000167637	ZNF283
chr19	43847648	T	A	ENST00000618787	ENSG00000167637	ZNF283
chr19	43847649	A	T	ENST00000618787	ENSG00000167637	ZNF283
chr19	43847652	G	T	ENST00000618787	ENSG00000167637	ZNF283
chr19	43847657	T	A	ENST00000618787	ENSG00000167637	ZNF283
chr19	43847661	A	T	ENST00000618787	ENSG00000167637	ZNF283
chr19	43847681	T	A	ENST00000618787	ENSG00000167637	ZNF283
chr19	43847681	T	G	ENST00000618787	ENSG00000167637	ZNF283
chr19	43847682	C	T	ENST00000618787	ENSG00000167637	ZNF283
chr19	43847691	C	T	ENST00000618787	ENSG00000167637	ZNF283
chr19	43847697	C	T	ENST00000618787	ENSG00000167637	ZNF283
chr19	43847700	A	T	ENST00000618787	ENSG00000167637	ZNF283
chr19	43847715	A	T	ENST00000618787	ENSG00000167637	ZNF283
chr19	43847718	A	T	ENST00000618787	ENSG00000167637	ZNF283
chr19	43847726	T	A	ENST00000618787	ENSG00000167637	ZNF283
chr19	43847726	T	G	ENST00000618787	ENSG00000167637	ZNF283
chr19	43847727	G	T	ENST00000618787	ENSG00000167637	ZNF283
chr19	43847732	T	A	ENST00000618787	ENSG00000167637	ZNF283
chr19	43847733	A	T	ENST00000618787	ENSG00000167637	ZNF283
chr19	43847741	T	A	ENST00000618787	ENSG00000167637	ZNF283
chr19	43847742	G	T	ENST00000618787	ENSG00000167637	ZNF283
chr19	43847745	A	T	ENST00000618787	ENSG00000167637	ZNF283
chr19	43847756	T	A	ENST00000618787	ENSG00000167637	ZNF283
chr19	43847758	G	A	ENST00000618787	ENSG00000167637	ZNF283
chr19	43847759	G	A	ENST00000618787	ENSG00000167637	ZNF283
chr19	43847765	T	A	ENST00000618787	ENSG00000167637	ZNF283
chr19	43847765	T	G	ENST00000618787	ENSG00000167637	ZNF283
chr19	43847766	C	T	ENST00000618787	ENSG00000167637	ZNF283
chr19	43847775	C	T	ENST00000618787	ENSG00000167637	ZNF283
chr19	43847781	C	T	ENST00000618787	ENSG00000167637	ZNF283
chr19	43847799	G	T	ENST00000618787	ENSG00000167637	ZNF283
chr19	43847802	A	T	ENST00000618787	ENSG00000167637	ZNF283
chr19	43847810	T	A	ENST00000618787	ENSG00000167637	ZNF283
chr19	43847810	T	G	ENST00000618787	ENSG00000167637	ZNF283
chr19	43847811	G	T	ENST00000618787	ENSG00000167637	ZNF283
chr19	43847816	C	A	ENST00000618787	ENSG00000167637	ZNF283
chr19	43847817	A	T	ENST00000618787	ENSG00000167637	ZNF283
chr19	43847820	G	T	ENST00000618787	ENSG00000167637	ZNF283
chr19	43847825	T	A	ENST00000618787	ENSG00000167637	ZNF283
chr19	43847829	A	T	ENST00000618787	ENSG00000167637	ZNF283
chr19	43847843	C	A	ENST00000618787	ENSG00000167637	ZNF283
chr19	43847844	G	T	ENST00000618787	ENSG00000167637	ZNF283
chr19	43847848	C	A	ENST00000618787	ENSG00000167637	ZNF283
chr19	43847848	C	G	ENST00000618787	ENSG00000167637	ZNF283
chr19	43847859	C	T	ENST00000618787	ENSG00000167637	ZNF283
chr19	43847865	G	T	ENST00000618787	ENSG00000167637	ZNF283
chr19	43847868	A	T	ENST00000618787	ENSG00000167637	ZNF283
chr19	43847883	G	T	ENST00000618787	ENSG00000167637	ZNF283
chr19	43847886	A	T	ENST00000618787	ENSG00000167637	ZNF283
chr19	43847894	T	A	ENST00000618787	ENSG00000167637	ZNF283
chr19	43847894	T	G	ENST00000618787	ENSG00000167637	ZNF283
chr19	43847895	G	T	ENST00000618787	ENSG00000167637	ZNF283
chr19	43847900	T	A	ENST00000618787	ENSG00000167637	ZNF283
chr19	43847901	A	T	ENST00000618787	ENSG00000167637	ZNF283
chr19	43847904	G	T	ENST00000618787	ENSG00000167637	ZNF283
chr19	43847909	T	A	ENST00000618787	ENSG00000167637	ZNF283
chr19	43847910	G	T	ENST00000618787	ENSG00000167637	ZNF283
chr19	43847913	A	T	ENST00000618787	ENSG00000167637	ZNF283
chr19	43847933	T	A	ENST00000618787	ENSG00000167637	ZNF283
chr19	43847933	T	G	ENST00000618787	ENSG00000167637	ZNF283
chr19	43847943	C	T	ENST00000618787	ENSG00000167637	ZNF283
chr19	43847949	C	T	ENST00000618787	ENSG00000167637	ZNF283
chr19	43847952	A	T	ENST00000618787	ENSG00000167637	ZNF283
chr19	43847967	G	T	ENST00000618787	ENSG00000167637	ZNF283
chr19	43847970	A	T	ENST00000618787	ENSG00000167637	ZNF283
chr19	43847979	G	T	ENST00000618787	ENSG00000167637	ZNF283
chr19	43847984	T	A	ENST00000618787	ENSG00000167637	ZNF283
chr19	43847985	A	T	ENST00000618787	ENSG00000167637	ZNF283
chr19	43847988	G	T	ENST00000618787	ENSG00000167637	ZNF283
chr19	43847993	T	A	ENST00000618787	ENSG00000167637	ZNF283
chr19	43847997	A	T	ENST00000618787	ENSG00000167637	ZNF283
chr19	43848010	G	A	ENST00000618787	ENSG00000167637	ZNF283
chr19	43848011	G	A	ENST00000618787	ENSG00000167637	ZNF283
chr19	43848016	C	A	ENST00000618787	ENSG00000167637	ZNF283
chr19	43848016	C	G	ENST00000618787	ENSG00000167637	ZNF283
chr19	43848027	A	T	ENST00000618787	ENSG00000167637	ZNF283
chr19	43848033	G	T	ENST00000618787	ENSG00000167637	ZNF283
chr19	43848036	A	T	ENST00000618787	ENSG00000167637	ZNF283
chr19	43848051	G	T	ENST00000618787	ENSG00000167637	ZNF283
chr19	43848054	A	T	ENST00000618787	ENSG00000167637	ZNF283
chr19	43848063	G	T	ENST00000618787	ENSG00000167637	ZNF283
chr19	43848068	T	A	ENST00000618787	ENSG00000167637	ZNF283
chr19	43848069	A	T	ENST00000618787	ENSG00000167637	ZNF283
chr19	43848072	G	T	ENST00000618787	ENSG00000167637	ZNF283
chr19	43848077	C	A	ENST00000618787	ENSG00000167637	ZNF283
chr19	43848078	G	T	ENST00000618787	ENSG00000167637	ZNF283
chr19	43848081	A	T	ENST00000618787	ENSG00000167637	ZNF283
chr19	43848092	T	A	ENST00000618787	ENSG00000167637	ZNF283
chr19	43848101	T	A	ENST00000618787	ENSG00000167637	ZNF283
chr19	43848101	T	G	ENST00000618787	ENSG00000167637	ZNF283
chr19	43848102	C	T	ENST00000618787	ENSG00000167637	ZNF283
chr19	43848111	C	T	ENST00000618787	ENSG00000167637	ZNF283
chr19	43848117	C	T	ENST00000618787	ENSG00000167637	ZNF283
chr19	43848135	G	T	ENST00000618787	ENSG00000167637	ZNF283
chr19	43848138	A	T	ENST00000618787	ENSG00000167637	ZNF283
chr19	43848146	T	A	ENST00000618787	ENSG00000167637	ZNF283
chr19	43848146	T	G	ENST00000618787	ENSG00000167637	ZNF283
chr19	43848147	G	T	ENST00000618787	ENSG00000167637	ZNF283
chr19	43848152	T	A	ENST00000618787	ENSG00000167637	ZNF283
chr19	43848153	A	T	ENST00000618787	ENSG00000167637	ZNF283
chr19	43848156	G	T	ENST00000618787	ENSG00000167637	ZNF283
chr19	43848161	T	A	ENST00000618787	ENSG00000167637	ZNF283
chr19	43848165	A	T	ENST00000618787	ENSG00000167637	ZNF283
chr19	43848179	T	A	ENST00000618787	ENSG00000167637	ZNF283
chr19	43848180	G	T	ENST00000618787	ENSG00000167637	ZNF283
chr19	43848184	C	A	ENST00000618787	ENSG00000167637	ZNF283
chr19	43848184	C	G	ENST00000618787	ENSG00000167637	ZNF283
chr19	43848195	C	T	ENST00000618787	ENSG00000167637	ZNF283
chr19	43848201	G	T	ENST00000618787	ENSG00000167637	ZNF283
chr19	43848204	A	T	ENST00000618787	ENSG00000167637	ZNF283
chr19	43848219	G	T	ENST00000618787	ENSG00000167637	ZNF283
chr19	43848222	A	T	ENST00000618787	ENSG00000167637	ZNF283
chr19	43848230	T	A	ENST00000618787	ENSG00000167637	ZNF283
chr19	43848230	T	G	ENST00000618787	ENSG00000167637	ZNF283
chr19	43848231	G	T	ENST00000618787	ENSG00000167637	ZNF283
chr19	43848236	T	A	ENST00000618787	ENSG00000167637	ZNF283
chr19	43848237	A	T	ENST00000618787	ENSG00000167637	ZNF283
chr19	43848240	G	T	ENST00000618787	ENSG00000167637	ZNF283
chr19	43848245	T	A	ENST00000618787	ENSG00000167637	ZNF283
chr19	43848249	A	T	ENST00000618787	ENSG00000167637	ZNF283
chr19	43848269	T	A	ENST00000618787	ENSG00000167637	ZNF283
chr19	43848269	T	G	ENST00000618787	ENSG00000167637	ZNF283
chr19	43848279	C	T	ENST00000618787	ENSG00000167637	ZNF283
chr19	43848285	C	T	ENST00000618787	ENSG00000167637	ZNF283
chr19	43848288	A	T	ENST00000618787	ENSG00000167637	ZNF283
chr19	43848303	G	T	ENST00000618787	ENSG00000167637	ZNF283
chr19	43848306	A	T	ENST00000618787	ENSG00000167637	ZNF283
chr19	43848315	A	T	ENST00000618787	ENSG00000167637	ZNF283
chr19	43848320	T	A	ENST00000618787	ENSG00000167637	ZNF283
chr19	43848321	A	T	ENST00000618787	ENSG00000167637	ZNF283
chr19	43848324	G	T	ENST00000618787	ENSG00000167637	ZNF283
chr19	43848329	T	A	ENST00000618787	ENSG00000167637	ZNF283
chr19	43848333	A	T	ENST00000618787	ENSG00000167637	ZNF283
chr19	43848346	G	A	ENST00000618787	ENSG00000167637	ZNF283
chr19	43848347	G	A	ENST00000618787	ENSG00000167637	ZNF283
chr19	43848352	C	A	ENST00000618787	ENSG00000167637	ZNF283
chr19	43848352	C	G	ENST00000618787	ENSG00000167637	ZNF283
chr19	43848363	A	T	ENST00000618787	ENSG00000167637	ZNF283
chr19	43848369	G	T	ENST00000618787	ENSG00000167637	ZNF283
chr19	43848372	A	T	ENST00000618787	ENSG00000167637	ZNF283
chr19	43848387	G	T	ENST00000618787	ENSG00000167637	ZNF283
chr19	43848390	A	T	ENST00000618787	ENSG00000167637	ZNF283
chr19	43848398	T	A	ENST00000618787	ENSG00000167637	ZNF283
chr19	43848398	T	G	ENST00000618787	ENSG00000167637	ZNF283
chr19	43848399	G	T	ENST00000618787	ENSG00000167637	ZNF283
chr19	43848404	T	A	ENST00000618787	ENSG00000167637	ZNF283
chr19	43848405	A	T	ENST00000618787	ENSG00000167637	ZNF283
chr19	43848413	T	A	ENST00000618787	ENSG00000167637	ZNF283
chr19	43848417	A	T	ENST00000618787	ENSG00000167637	ZNF283
chr19	43848437	T	A	ENST00000618787	ENSG00000167637	ZNF283
chr19	43848437	T	G	ENST00000618787	ENSG00000167637	ZNF283
chr19	43848438	C	T	ENST00000618787	ENSG00000167637	ZNF283
chr19	43848453	C	T	ENST00000618787	ENSG00000167637	ZNF283
chr19	43848456	A	T	ENST00000618787	ENSG00000167637	ZNF283
chr19	43848471	G	T	ENST00000618787	ENSG00000167637	ZNF283
chr19	43848474	A	T	ENST00000618787	ENSG00000167637	ZNF283
chr19	43848482	T	A	ENST00000618787	ENSG00000167637	ZNF283
chr19	43848482	T	G	ENST00000618787	ENSG00000167637	ZNF283
chr19	43848483	C	T	ENST00000618787	ENSG00000167637	ZNF283
chr19	43848489	A	T	ENST00000618787	ENSG00000167637	ZNF283	FALSE	FALSE
chr19	43848492	G	T	ENST00000618787	ENSG00000167637	ZNF283	FALSE	FALSE
chr19	43848501	A	T	ENST00000618787	ENSG00000167637	ZNF283	FALSE	FALSE
chr19	43848515	T	A	ENST00000618787	ENSG00000167637	ZNF283	FALSE	FALSE
chr19	43848520	C	A	ENST00000618787	ENSG00000167637	ZNF283	FALSE	FALSE
chr19	43848520	C	G	ENST00000618787	ENSG00000167637	ZNF283	FALSE	FALSE
chr19	43848522	A	T	ENST00000618787	ENSG00000167637	ZNF283	FALSE	FALSE
chr19	43848534	G	T	ENST00000618787	ENSG00000167637	ZNF283	FALSE	FALSE
chr19	43848537	A	T	ENST00000618787	ENSG00000167637	ZNF283	FALSE	FALSE
chr19	43848555	A	T	ENST00000618787	ENSG00000167637	ZNF283	FALSE	FALSE
chr19	43848563	C	A	ENST00000618787	ENSG00000167637	ZNF283	FALSE	FALSE
chr19	43848563	C	G	ENST00000618787	ENSG00000167637	ZNF283	FALSE	FALSE
chr19	43848564	A	T	ENST00000618787	ENSG00000167637	ZNF283	FALSE	FALSE
chr19	43848569	T	A	ENST00000618787	ENSG00000167637	ZNF283	FALSE	FALSE
chr19	43848569	T	G	ENST00000618787	ENSG00000167637	ZNF283	FALSE	FALSE
chr19	43848573	G	T	ENST00000618787	ENSG00000167637	ZNF283	FALSE	FALSE
chr19	43848578	T	A	ENST00000618787	ENSG00000167637	ZNF283	FALSE	FALSE
chr19	43848582	G	T	ENST00000618787	ENSG00000167637	ZNF283	FALSE	FALSE
chr19	43848595	G	A	ENST00000618787	ENSG00000167637	ZNF283	FALSE	FALSE
chr19	43848596	G	A	ENST00000618787	ENSG00000167637	ZNF283	FALSE	FALSE
chr19	43848605	C	A	ENST00000618787	ENSG00000167637	ZNF283	FALSE	FALSE
chr19	43848605	C	G	ENST00000618787	ENSG00000167637	ZNF283	FALSE	FALSE
chr19	43848607	C	A	ENST00000618787	ENSG00000167637	ZNF283	FALSE	FALSE
chr19	43848607	C	G	ENST00000618787	ENSG00000167637	ZNF283	FALSE	FALSE
chr19	43848612	G	T	ENST00000618787	ENSG00000167637	ZNF283	FALSE	FALSE
chr19	43848615	A	T	ENST00000618787	ENSG00000167637	ZNF283	FALSE	FALSE
chr19	43848630	G	T	ENST00000618787	ENSG00000167637	ZNF283	FALSE	FALSE
chr19	43848637	T	A	ENST00000618787	ENSG00000167637	ZNF283	FALSE	FALSE
chr19	43848637	T	G	ENST00000618787	ENSG00000167637	ZNF283	FALSE	FALSE
chr19	43872562	A	C	ENST00000587539	ENSG00000176222	ZNF404	FALSE	FALSE
chr19	43872562	A	T	ENST00000587539	ENSG00000176222	ZNF404	FALSE	FALSE
chr19	43872569	T	A	ENST00000587539	ENSG00000176222	ZNF404	FALSE	FALSE
chr19	43872572	C	A	ENST00000587539	ENSG00000176222	ZNF404	FALSE	FALSE
chr19	43872587	T	A	ENST00000587539	ENSG00000176222	ZNF404	FALSE	FALSE
chr19	43872590	G	A	ENST00000587539	ENSG00000176222	ZNF404	FALSE	FALSE
chr19	43872596	G	A	ENST00000587539	ENSG00000176222	ZNF404	FALSE	FALSE
chr19	43872605	G	A	ENST00000587539	ENSG00000176222	ZNF404	FALSE	FALSE
chr19	43872606	A	C	ENST00000587539	ENSG00000176222	ZNF404	FALSE	FALSE
chr19	43872606	A	T	ENST00000587539	ENSG00000176222	ZNF404	FALSE	FALSE
chr19	43872609	G	T	ENST00000587539	ENSG00000176222	ZNF404	FALSE	FALSE
chr19	43872626	T	A	ENST00000587539	ENSG00000176222	ZNF404	FALSE	FALSE
chr19	43872630	A	T	ENST00000587539	ENSG00000176222	ZNF404	FALSE	FALSE
chr19	43872635	C	A	ENST00000587539	ENSG00000176222	ZNF404	FALSE	FALSE
chr19	43872638	T	A	ENST00000587539	ENSG00000176222	ZNF404	FALSE	FALSE
chr19	43872639	G	T	ENST00000587539	ENSG00000176222	ZNF404	FALSE	FALSE
chr19	43872644	T	A	ENST00000587539	ENSG00000176222	ZNF404	FALSE	FALSE
chr19	43872647	G	A	ENST00000587539	ENSG00000176222	ZNF404	FALSE	FALSE
chr19	43872653	T	A	ENST00000587539	ENSG00000176222	ZNF404	FALSE	FALSE
chr19	43872674	C	A	ENST00000587539	ENSG00000176222	ZNF404	FALSE	FALSE
chr19	43872680	G	A	ENST00000587539	ENSG00000176222	ZNF404	FALSE	FALSE
chr19	43872689	G	A	ENST00000587539	ENSG00000176222	ZNF404	FALSE	FALSE
chr19	43872710	T	A	ENST00000587539	ENSG00000176222	ZNF404	FALSE	FALSE
chr19	43872714	A	T	ENST00000587539	ENSG00000176222	ZNF404	FALSE	FALSE
chr19	43872719	C	A	ENST00000587539	ENSG00000176222	ZNF404	FALSE	FALSE
chr19	43872722	T	A	ENST00000587539	ENSG00000176222	ZNF404	FALSE	FALSE
chr19	43872723	A	T	ENST00000587539	ENSG00000176222	ZNF404	FALSE	FALSE
chr19	43872728	C	A	ENST00000587539	ENSG00000176222	ZNF404	FALSE	FALSE
chr19	43872729	A	C	ENST00000587539	ENSG00000176222	ZNF404	FALSE	FALSE
chr19	43872729	A	T	ENST00000587539	ENSG00000176222	ZNF404	FALSE	FALSE
chr19	43872737	T	A	ENST00000587539	ENSG00000176222	ZNF404	FALSE	FALSE
chr19	43872740	C	A	ENST00000587539	ENSG00000176222	ZNF404	FALSE	FALSE
chr19	43872755	T	A	ENST00000587539	ENSG00000176222	ZNF404	FALSE	FALSE
chr19	43872758	T	A	ENST00000587539	ENSG00000176222	ZNF404	FALSE	FALSE
chr19	43872764	G	A	ENST00000587539	ENSG00000176222	ZNF404	FALSE	FALSE
chr19	43872775	G	C	ENST00000587539	ENSG00000176222	ZNF404	FALSE	FALSE
chr19	43872775	G	T	ENST00000587539	ENSG00000176222	ZNF404	FALSE	FALSE
chr19	43872794	T	A	ENST00000587539	ENSG00000176222	ZNF404	FALSE	FALSE
chr19	43872797	T	A	ENST00000587539	ENSG00000176222	ZNF404	FALSE	FALSE
chr19	43872798	A	T	ENST00000587539	ENSG00000176222	ZNF404	FALSE	FALSE
chr19	43872803	C	A	ENST00000587539	ENSG00000176222	ZNF404	FALSE	FALSE
chr19	43872806	T	A	ENST00000587539	ENSG00000176222	ZNF404	FALSE	FALSE
chr19	43872807	A	T	ENST00000587539	ENSG00000176222	ZNF404	FALSE	FALSE
chr19	43872813	A	C	ENST00000587539	ENSG00000176222	ZNF404	FALSE	FALSE
chr19	43872813	A	T	ENST00000587539	ENSG00000176222	ZNF404	FALSE	FALSE
chr19	43872821	T	A	ENST00000587539	ENSG00000176222	ZNF404	FALSE	FALSE
chr19	43872823	A	T	ENST00000587539	ENSG00000176222	ZNF404	FALSE	FALSE
chr19	43872842	G	A	ENST00000587539	ENSG00000176222	ZNF404	FALSE	FALSE
chr19	43872846	A	C	ENST00000587539	ENSG00000176222	ZNF404	FALSE	FALSE
chr19	43872846	A	T	ENST00000587539	ENSG00000176222	ZNF404	FALSE	FALSE
chr19	43872857	G	A	ENST00000587539	ENSG00000176222	ZNF404	FALSE	FALSE
chr19	43872869	T	A	ENST00000587539	ENSG00000176222	ZNF404	FALSE	FALSE
chr19	43872878	T	A	ENST00000587539	ENSG00000176222	ZNF404	FALSE	FALSE
chr19	43872881	C	A	ENST00000587539	ENSG00000176222	ZNF404	FALSE	FALSE
chr19	43872882	A	T	ENST00000587539	ENSG00000176222	ZNF404	FALSE	FALSE
chr19	43872887	C	A	ENST00000587539	ENSG00000176222	ZNF404	FALSE	FALSE
chr19	43872890	T	A	ENST00000587539	ENSG00000176222	ZNF404	FALSE	FALSE
chr19	43872891	A	T	ENST00000587539	ENSG00000176222	ZNF404	FALSE	FALSE
chr19	43872896	C	A	ENST00000587539	ENSG00000176222	ZNF404	FALSE	FALSE
chr19	43872897	A	C	ENST00000587539	ENSG00000176222	ZNF404	FALSE	FALSE
chr19	43872897	A	T	ENST00000587539	ENSG00000176222	ZNF404	FALSE	FALSE
chr19	43872905	T	A	ENST00000587539	ENSG00000176222	ZNF404	FALSE	FALSE
chr19	43872908	C	A	ENST00000587539	ENSG00000176222	ZNF404	FALSE	FALSE
chr19	43872922	G	C	ENST00000587539	ENSG00000176222	ZNF404	FALSE	FALSE
chr19	43872922	G	T	ENST00000587539	ENSG00000176222	ZNF404	FALSE	FALSE
chr19	43872926	G	A	ENST00000587539	ENSG00000176222	ZNF404	FALSE	FALSE
chr19	43872935	T	A	ENST00000587539	ENSG00000176222	ZNF404	FALSE	FALSE
chr19	43872944	C	A	ENST00000587539	ENSG00000176222	ZNF404	FALSE	FALSE
chr19	43872962	T	A	ENST00000587539	ENSG00000176222	ZNF404	FALSE	FALSE
chr19	43872966	A	T	ENST00000587539	ENSG00000176222	ZNF404	FALSE	FALSE
chr19	43872971	G	A	ENST00000587539	ENSG00000176222	ZNF404	FALSE	FALSE
chr19	43872974	T	A	ENST00000587539	ENSG00000176222	ZNF404	FALSE	FALSE
chr19	43872975	A	T	ENST00000587539	ENSG00000176222	ZNF404	FALSE	FALSE
chr19	43872980	C	A	ENST00000587539	ENSG00000176222	ZNF404	FALSE	FALSE
chr19	43872981	A	C	ENST00000587539	ENSG00000176222	ZNF404	FALSE	FALSE
chr19	43872981	A	T	ENST00000587539	ENSG00000176222	ZNF404	FALSE	FALSE
chr19	43872989	T	A	ENST00000587539	ENSG00000176222	ZNF404	FALSE	FALSE
chr19	43872991	A	T	ENST00000587539	ENSG00000176222	ZNF404	FALSE	FALSE
chr19	43873010	G	A	ENST00000587539	ENSG00000176222	ZNF404	FALSE	FALSE
chr19	43873016	G	A	ENST00000587539	ENSG00000176222	ZNF404	FALSE	FALSE
chr19	43873023	A	C	ENST00000587539	ENSG00000176222	ZNF404	FALSE	FALSE
chr19	43873023	A	T	ENST00000587539	ENSG00000176222	ZNF404	FALSE	FALSE
chr19	43873027	G	C	ENST00000587539	ENSG00000176222	ZNF404
chr19	43873027	G	T	ENST00000587539	ENSG00000176222	ZNF404
chr19	43873037	T	A	ENST00000587539	ENSG00000176222	ZNF404
chr19	43873046	T	A	ENST00000587539	ENSG00000176222	ZNF404
chr19	43873050	A	T	ENST00000587539	ENSG00000176222	ZNF404
chr19	43873055	C	A	ENST00000587539	ENSG00000176222	ZNF404
chr19	43873058	T	A	ENST00000587539	ENSG00000176222	ZNF404
chr19	43873059	A	T	ENST00000587539	ENSG00000176222	ZNF404
chr19	43873064	C	A	ENST00000587539	ENSG00000176222	ZNF404
chr19	43873073	T	A	ENST00000587539	ENSG00000176222	ZNF404
chr19	43873076	C	A	ENST00000587539	ENSG00000176222	ZNF404
chr19	43873091	T	A	ENST00000587539	ENSG00000176222	ZNF404
chr19	43873094	G	A	ENST00000587539	ENSG00000176222	ZNF404
chr19	43873100	G	A	ENST00000587539	ENSG00000176222	ZNF404
chr19	43873109	G	A	ENST00000587539	ENSG00000176222	ZNF404
chr19	43873118	T	A	ENST00000587539	ENSG00000176222	ZNF404
chr19	43873119	A	T	ENST00000587539	ENSG00000176222	ZNF404
chr19	43873130	T	A	ENST00000587539	ENSG00000176222	ZNF404
chr19	43873133	C	A	ENST00000587539	ENSG00000176222	ZNF404
chr19	43873134	A	T	ENST00000587539	ENSG00000176222	ZNF404
chr19	43873142	T	A	ENST00000587539	ENSG00000176222	ZNF404
chr19	43873143	A	T	ENST00000587539	ENSG00000176222	ZNF404
chr19	43873149	A	C	ENST00000587539	ENSG00000176222	ZNF404
chr19	43873149	A	T	ENST00000587539	ENSG00000176222	ZNF404
chr19	43873157	T	A	ENST00000587539	ENSG00000176222	ZNF404
chr19	43873160	C	A	ENST00000587539	ENSG00000176222	ZNF404
chr19	43873175	T	A	ENST00000587539	ENSG00000176222	ZNF404
chr19	43873178	T	A	ENST00000587539	ENSG00000176222	ZNF404
chr19	43873184	T	A	ENST00000587539	ENSG00000176222	ZNF404
chr19	43873195	G	C	ENST00000587539	ENSG00000176222	ZNF404
chr19	43873195	G	T	ENST00000587539	ENSG00000176222	ZNF404
chr19	43873202	T	A	ENST00000587539	ENSG00000176222	ZNF404
chr19	43873214	T	A	ENST00000587539	ENSG00000176222	ZNF404
chr19	43873217	C	A	ENST00000587539	ENSG00000176222	ZNF404
chr19	43873218	A	T	ENST00000587539	ENSG00000176222	ZNF404
chr19	43873223	C	A	ENST00000587539	ENSG00000176222	ZNF404
chr19	43873227	G	T	ENST00000587539	ENSG00000176222	ZNF404
chr19	43873232	C	A	ENST00000587539	ENSG00000176222	ZNF404
chr19	43873241	T	A	ENST00000587539	ENSG00000176222	ZNF404
chr19	43873244	C	A	ENST00000587539	ENSG00000176222	ZNF404
chr19	43873259	T	A	ENST00000587539	ENSG00000176222	ZNF404
chr19	43873262	G	A	ENST00000587539	ENSG00000176222	ZNF404
chr19	43873268	C	A	ENST00000587539	ENSG00000176222	ZNF404
chr19	43873278	A	C	ENST00000587539	ENSG00000176222	ZNF404	FALSE	FALSE
chr19	43873278	A	T	ENST00000587539	ENSG00000176222	ZNF404	FALSE	FALSE
chr19	43873298	T	A	ENST00000587539	ENSG00000176222	ZNF404	FALSE	FALSE
chr19	43873301	C	A	ENST00000587539	ENSG00000176222	ZNF404	FALSE	FALSE
chr19	43873302	A	T	ENST00000587539	ENSG00000176222	ZNF404	FALSE	FALSE
chr19	43873307	G	A	ENST00000587539	ENSG00000176222	ZNF404	FALSE	FALSE
chr19	43873310	C	A	ENST00000587539	ENSG00000176222	ZNF404	FALSE	FALSE
chr19	43873311	A	T	ENST00000587539	ENSG00000176222	ZNF404	FALSE	FALSE
chr19	43873316	T	A	ENST00000587539	ENSG00000176222	ZNF404	FALSE	FALSE
chr19	43873317	A	C	ENST00000587539	ENSG00000176222	ZNF404	FALSE	FALSE
chr19	43873317	A	T	ENST00000587539	ENSG00000176222	ZNF404	FALSE	FALSE
chr19	43873325	T	A	ENST00000587539	ENSG00000176222	ZNF404	FALSE	FALSE
chr19	43873328	C	A	ENST00000587539	ENSG00000176222	ZNF404	FALSE	FALSE
chr19	43873343	T	A	ENST00000587539	ENSG00000176222	ZNF404	FALSE	FALSE
chr19	43873346	T	A	ENST00000587539	ENSG00000176222	ZNF404	FALSE	FALSE
chr19	43873352	G	A	ENST00000587539	ENSG00000176222	ZNF404	FALSE	FALSE
chr19	43873353	G	C	ENST00000587539	ENSG00000176222	ZNF404	FALSE	FALSE
chr19	43873353	G	T	ENST00000587539	ENSG00000176222	ZNF404	FALSE	FALSE
chr19	43873363	G	C	ENST00000587539	ENSG00000176222	ZNF404	FALSE	FALSE
chr19	43873363	G	T	ENST00000587539	ENSG00000176222	ZNF404	FALSE	FALSE
chr19	43873382	T	A	ENST00000587539	ENSG00000176222	ZNF404	FALSE	FALSE
chr19	43873385	C	A	ENST00000587539	ENSG00000176222	ZNF404	FALSE	FALSE
chr19	43873386	A	T	ENST00000587539	ENSG00000176222	ZNF404	FALSE	FALSE
chr19	43873391	C	A	ENST00000587539	ENSG00000176222	ZNF404	FALSE	FALSE
chr19	43873394	T	A	ENST00000587539	ENSG00000176222	ZNF404	FALSE	FALSE
chr19	43873395	A	T	ENST00000587539	ENSG00000176222	ZNF404	FALSE	FALSE
chr19	43873400	T	A	ENST00000587539	ENSG00000176222	ZNF404	FALSE	FALSE
chr19	43873401	G	C	ENST00000587539	ENSG00000176222	ZNF404	FALSE	FALSE
chr19	43873401	G	T	ENST00000587539	ENSG00000176222	ZNF404	FALSE	FALSE
chr19	43873409	T	A	ENST00000587539	ENSG00000176222	ZNF404	FALSE	FALSE
chr19	43873427	T	A	ENST00000587539	ENSG00000176222	ZNF404	FALSE	FALSE
chr19	43873430	G	A	ENST00000587539	ENSG00000176222	ZNF404	FALSE	FALSE
chr19	43873437	A	T	ENST00000587539	ENSG00000176222	ZNF404	FALSE	FALSE
chr19	43873448	G	A	ENST00000587539	ENSG00000176222	ZNF404	FALSE	FALSE
chr19	43873449	A	C	ENST00000587539	ENSG00000176222	ZNF404	FALSE	FALSE
chr19	43873449	A	T	ENST00000587539	ENSG00000176222	ZNF404	FALSE	FALSE
chr19	43873453	A	C	ENST00000587539	ENSG00000176222	ZNF404	FALSE	FALSE
chr19	43873453	A	T	ENST00000587539	ENSG00000176222	ZNF404	FALSE	FALSE
chr19	43873457	T	A	ENST00000587539	ENSG00000176222	ZNF404	FALSE	FALSE
chr19	43873466	C	A	ENST00000587539	ENSG00000176222	ZNF404	FALSE	FALSE
chr19	43873470	A	T	ENST00000587539	ENSG00000176222	ZNF404	FALSE	FALSE
chr19	43873475	C	A	ENST00000587539	ENSG00000176222	ZNF404	FALSE	FALSE
chr19	43873478	T	A	ENST00000587539	ENSG00000176222	ZNF404	FALSE	FALSE
chr19	43873479	A	T	ENST00000587539	ENSG00000176222	ZNF404	FALSE	FALSE
chr19	43873484	C	A	ENST00000587539	ENSG00000176222	ZNF404	FALSE	FALSE
chr19	43873493	T	A	ENST00000587539	ENSG00000176222	ZNF404	FALSE	FALSE
chr19	43873495	A	T	ENST00000587539	ENSG00000176222	ZNF404	FALSE	FALSE
chr19	43873511	T	A	ENST00000587539	ENSG00000176222	ZNF404	FALSE	FALSE
chr19	43873514	G	A	ENST00000587539	ENSG00000176222	ZNF404	FALSE	FALSE
chr19	43873520	C	A	ENST00000587539	ENSG00000176222	ZNF404	FALSE	FALSE
chr19	43873541	T	A	ENST00000587539	ENSG00000176222	ZNF404	FALSE	FALSE
chr19	43873550	T	A	ENST00000587539	ENSG00000176222	ZNF404	FALSE	FALSE
chr19	43873554	G	T	ENST00000587539	ENSG00000176222	ZNF404	FALSE	FALSE
chr19	43873559	G	A	ENST00000587539	ENSG00000176222	ZNF404	FALSE	FALSE
chr19	43873562	T	A	ENST00000587539	ENSG00000176222	ZNF404	FALSE	FALSE
chr19	43873563	A	T	ENST00000587539	ENSG00000176222	ZNF404	FALSE	FALSE
chr19	43873568	C	A	ENST00000587539	ENSG00000176222	ZNF404	FALSE	FALSE
chr19	43873569	A	C	ENST00000587539	ENSG00000176222	ZNF404	FALSE	FALSE
chr19	43873569	A	T	ENST00000587539	ENSG00000176222	ZNF404	FALSE	FALSE
chr19	43873577	T	A	ENST00000587539	ENSG00000176222	ZNF404	FALSE	FALSE
chr19	43873598	G	A	ENST00000587539	ENSG00000176222	ZNF404	FALSE	FALSE
chr19	43873604	G	A	ENST00000587539	ENSG00000176222	ZNF404	FALSE	FALSE
chr19	43873613	G	A	ENST00000587539	ENSG00000176222	ZNF404	FALSE	FALSE
chr19	43873615	G	C	ENST00000587539	ENSG00000176222	ZNF404	FALSE	FALSE
chr19	43873615	G	T	ENST00000587539	ENSG00000176222	ZNF404	FALSE	FALSE
chr19	43873617	A	C	ENST00000587539	ENSG00000176222	ZNF404	FALSE	FALSE
chr19	43873617	A	T	ENST00000587539	ENSG00000176222	ZNF404	FALSE	FALSE
chr19	43873634	T	A	ENST00000587539	ENSG00000176222	ZNF404	FALSE	FALSE
chr19	43873637	C	A	ENST00000587539	ENSG00000176222	ZNF404	FALSE	FALSE
chr19	43873638	A	T	ENST00000587539	ENSG00000176222	ZNF404	FALSE	FALSE
chr19	43873643	C	A	ENST00000587539	ENSG00000176222	ZNF404	FALSE	FALSE
chr19	43873647	G	T	ENST00000587539	ENSG00000176222	ZNF404	FALSE	FALSE
chr19	43873652	C	A	ENST00000587539	ENSG00000176222	ZNF404	FALSE	FALSE
chr19	43873653	A	C	ENST00000587539	ENSG00000176222	ZNF404	FALSE	FALSE
chr19	43873653	A	T	ENST00000587539	ENSG00000176222	ZNF404	FALSE	FALSE
chr19	43873661	T	A	ENST00000587539	ENSG00000176222	ZNF404	FALSE	FALSE
chr19	43873663	A	T	ENST00000587539	ENSG00000176222	ZNF404	FALSE	FALSE
chr19	43873679	T	A	ENST00000587539	ENSG00000176222	ZNF404	FALSE	FALSE
chr19	43873682	G	A	ENST00000587539	ENSG00000176222	ZNF404	FALSE	FALSE
chr19	43873688	T	A	ENST00000587539	ENSG00000176222	ZNF404	FALSE	FALSE
chr19	43873700	G	A	ENST00000587539	ENSG00000176222	ZNF404	FALSE	FALSE
chr19	43873718	T	A	ENST00000587539	ENSG00000176222	ZNF404	FALSE	FALSE
chr19	43873721	C	A	ENST00000587539	ENSG00000176222	ZNF404	FALSE	FALSE
chr19	43873722	A	T	ENST00000587539	ENSG00000176222	ZNF404	FALSE	FALSE
chr19	43873727	C	A	ENST00000587539	ENSG00000176222	ZNF404	FALSE	FALSE
chr19	43873731	A	T	ENST00000587539	ENSG00000176222	ZNF404	FALSE	FALSE
chr19	43873736	C	A	ENST00000587539	ENSG00000176222	ZNF404	FALSE	FALSE
chr19	43873737	A	C	ENST00000587539	ENSG00000176222	ZNF404	FALSE	FALSE
chr19	43873737	A	T	ENST00000587539	ENSG00000176222	ZNF404	FALSE	FALSE
chr19	43873763	T	A	ENST00000587539	ENSG00000176222	ZNF404	FALSE	FALSE
chr19	43873772	C	A	ENST00000587539	ENSG00000176222	ZNF404	FALSE	FALSE
chr19	43873783	A	T	ENST00000587539	ENSG00000176222	ZNF404	FALSE	FALSE
chr19	43873785	A	C	ENST00000587539	ENSG00000176222	ZNF404	FALSE	FALSE
chr19	43873785	A	T	ENST00000587539	ENSG00000176222	ZNF404	FALSE	FALSE
chr19	43873790	T	A	ENST00000587539	ENSG00000176222	ZNF404	FALSE	FALSE
chr19	43873793	T	A	ENST00000587539	ENSG00000176222	ZNF404	FALSE	FALSE
chr19	43873802	T	A	ENST00000587539	ENSG00000176222	ZNF404
chr19	43873805	T	A	ENST00000587539	ENSG00000176222	ZNF404
chr19	43873806	A	C	ENST00000587539	ENSG00000176222	ZNF404
chr19	43873806	A	T	ENST00000587539	ENSG00000176222	ZNF404
chr19	43873811	C	A	ENST00000587539	ENSG00000176222	ZNF404
chr19	43873814	T	A	ENST00000587539	ENSG00000176222	ZNF404
chr19	43873815	A	T	ENST00000587539	ENSG00000176222	ZNF404
chr19	43873820	C	A	ENST00000587539	ENSG00000176222	ZNF404
chr19	43873821	A	C	ENST00000587539	ENSG00000176222	ZNF404
chr19	43873821	A	T	ENST00000587539	ENSG00000176222	ZNF404
chr19	43873825	G	C	ENST00000587539	ENSG00000176222	ZNF404
chr19	43873825	G	T	ENST00000587539	ENSG00000176222	ZNF404
chr19	43873829	T	A	ENST00000587539	ENSG00000176222	ZNF404
chr19	43873832	C	A	ENST00000587539	ENSG00000176222	ZNF404
chr19	43873835	T	A	ENST00000587539	ENSG00000176222	ZNF404
chr19	43873847	T	A	ENST00000587539	ENSG00000176222	ZNF404
chr19	43873850	T	A	ENST00000587539	ENSG00000176222	ZNF404
chr19	43873868	T	A	ENST00000587539	ENSG00000176222	ZNF404		FALSE
chr19	43873874	T	A	ENST00000587539	ENSG00000176222	ZNF404		FALSE
chr19	43873877	T	A	ENST00000587539	ENSG00000176222	ZNF404		FALSE
chr19	43873889	G	A	ENST00000587539	ENSG00000176222	ZNF404		FALSE
chr19	43873896	A	T	ENST00000587539	ENSG00000176222	ZNF404		FALSE
chr19	43873901	C	A	ENST00000587539	ENSG00000176222	ZNF404	FALSE	FALSE
chr19	43873907	T	A	ENST00000587539	ENSG00000176222	ZNF404	FALSE	FALSE
chr19	43873913	T	A	ENST00000587539	ENSG00000176222	ZNF404	FALSE	FALSE
chr19	43873916	G	A	ENST00000587539	ENSG00000176222	ZNF404	FALSE	FALSE
chr19	43873919	G	A	ENST00000587539	ENSG00000176222	ZNF404	FALSE	FALSE
chr19	43873922	T	A	ENST00000587539	ENSG00000176222	ZNF404	FALSE	FALSE
chr19	43873931	C	A	ENST00000587539	ENSG00000176222	ZNF404	FALSE	FALSE
chr19	43873938	G	C	ENST00000587539	ENSG00000176222	ZNF404	FALSE	FALSE
chr19	43873938	G	T	ENST00000587539	ENSG00000176222	ZNF404	FALSE	FALSE
chr19	43873943	G	A	ENST00000587539	ENSG00000176222	ZNF404	FALSE	FALSE
chr19	43873955	T	A	ENST00000587539	ENSG00000176222	ZNF404	FALSE	FALSE
chr19	43873985	T	A	ENST00000587539	ENSG00000176222	ZNF404	FALSE	FALSE
chr19	43873991	T	A	ENST00000587539	ENSG00000176222	ZNF404	FALSE	FALSE
chr19	43873994	T	A	ENST00000587539	ENSG00000176222	ZNF404	FALSE	FALSE
chr19	43873995	C	T	ENST00000587539	ENSG00000176222	ZNF404	FALSE	FALSE
chr19	43873996	C	T	ENST00000587539	ENSG00000176222	ZNF404	FALSE	FALSE
chr19	43874003	C	A	ENST00000587539	ENSG00000176222	ZNF404	FALSE	FALSE
chr19	43874006	G	A	ENST00000587539	ENSG00000176222	ZNF404	FALSE	FALSE
chr19	43874010	G	C	ENST00000587539	ENSG00000176222	ZNF404	FALSE	FALSE
chr19	43874010	G	T	ENST00000587539	ENSG00000176222	ZNF404	FALSE	FALSE
chr19	43874024	C	A	ENST00000587539	ENSG00000176222	ZNF404	FALSE	FALSE
chr19	43874025	A	C	ENST00000587539	ENSG00000176222	ZNF404	FALSE	FALSE
chr19	43874025	A	T	ENST00000587539	ENSG00000176222	ZNF404	FALSE	FALSE
chr19	43874033	T	A	ENST00000587539	ENSG00000176222	ZNF404	FALSE	FALSE
chr19	43874036	T	A	ENST00000587539	ENSG00000176222	ZNF404	FALSE	FALSE
chr19	43874039	C	A	ENST00000587539	ENSG00000176222	ZNF404	FALSE	FALSE
chr19	43874041	G	C	ENST00000587539	ENSG00000176222	ZNF404	FALSE	FALSE
chr19	43874041	G	T	ENST00000587539	ENSG00000176222	ZNF404	FALSE	FALSE
chr19	43874047	A	C	ENST00000587539	ENSG00000176222	ZNF404	FALSE	FALSE
chr19	43874047	A	T	ENST00000587539	ENSG00000176222	ZNF404	FALSE	FALSE
chr19	43874051	T	A	ENST00000587539	ENSG00000176222	ZNF404	FALSE	FALSE
chr19	43874060	C	A	ENST00000587539	ENSG00000176222	ZNF404	FALSE	FALSE
chr19	43874078	C	A	ENST00000587539	ENSG00000176222	ZNF404	TRUE	FALSE
chr19	43874078	C	G	ENST00000587539	ENSG00000176222	ZNF404	TRUE	FALSE
chr19	43874078	C	T	ENST00000587539	ENSG00000176222	ZNF404	TRUE	FALSE
chr19	43874079	T	A	ENST00000587539	ENSG00000176222	ZNF404	TRUE	FALSE
chr19	43874079	T	C	ENST00000587539	ENSG00000176222	ZNF404	TRUE	FALSE
chr19	43874079	T	G	ENST00000587539	ENSG00000176222	ZNF404	TRUE	FALSE
chr19	43880008	A	C	ENST00000587539	ENSG00000176222	ZNF404	TRUE	FALSE
chr19	43880008	A	G	ENST00000587539	ENSG00000176222	ZNF404	TRUE	FALSE
chr19	43880008	A	T	ENST00000587539	ENSG00000176222	ZNF404	TRUE	FALSE
chr19	43880009	C	A	ENST00000587539	ENSG00000176222	ZNF404	TRUE	FALSE
chr19	43880009	C	G	ENST00000587539	ENSG00000176222	ZNF404	TRUE	FALSE
chr19	43880009	C	T	ENST00000587539	ENSG00000176222	ZNF404	TRUE	FALSE
chr19	43880012	A	T	ENST00000587539	ENSG00000176222	ZNF404	FALSE	FALSE
chr19	43880015	G	C	ENST00000587539	ENSG00000176222	ZNF404	FALSE	FALSE
chr19	43880015	G	T	ENST00000587539	ENSG00000176222	ZNF404	FALSE	FALSE
chr19	43880021	A	T	ENST00000587539	ENSG00000176222	ZNF404	FALSE	FALSE
chr19	43880029	A	C	ENST00000587539	ENSG00000176222	ZNF404	FALSE	FALSE
chr19	43880029	A	T	ENST00000587539	ENSG00000176222	ZNF404	FALSE	FALSE
chr19	43880037	C	A	ENST00000587539	ENSG00000176222	ZNF404	FALSE	FALSE
chr19	43880039	A	T	ENST00000587539	ENSG00000176222	ZNF404	FALSE	FALSE
chr19	43880052	T	A	ENST00000587539	ENSG00000176222	ZNF404	FALSE	FALSE
chr19	43880053	G	C	ENST00000587539	ENSG00000176222	ZNF404	FALSE	FALSE
chr19	43880053	G	T	ENST00000587539	ENSG00000176222	ZNF404	FALSE	FALSE
chr19	43880057	A	T	ENST00000587539	ENSG00000176222	ZNF404	FALSE	FALSE
chr19	43880067	G	A	ENST00000587539	ENSG00000176222	ZNF404	TRUE	TRUE
chr19	43880072	G	T	ENST00000587539	ENSG00000176222	ZNF404	TRUE	TRUE
chr19	43880078	A	C	ENST00000587539	ENSG00000176222	ZNF404	TRUE	FALSE
chr19	43880078	A	T	ENST00000587539	ENSG00000176222	ZNF404	TRUE	FALSE
chr19	43880080	A	C	ENST00000587539	ENSG00000176222	ZNF404	TRUE	FALSE
chr19	43880080	A	T	ENST00000587539	ENSG00000176222	ZNF404	TRUE	FALSE
chr19	43880085	C	A	ENST00000587539	ENSG00000176222	ZNF404	TRUE	FALSE
chr19	43880086	C	T	ENST00000587539	ENSG00000176222	ZNF404	TRUE	FALSE
chr19	43880087	C	T	ENST00000587539	ENSG00000176222	ZNF404	TRUE	FALSE
chr19	43880091	C	A	ENST00000587539	ENSG00000176222	ZNF404	TRUE	FALSE
chr19	43880094	C	A	ENST00000587539	ENSG00000176222	ZNF404	FALSE	FALSE
chr19	43880097	G	A	ENST00000587539	ENSG00000176222	ZNF404	FALSE	FALSE
chr19	43880129	A	T	ENST00000587539	ENSG00000176222	ZNF404	FALSE	FALSE
chr19	43880137	C	A	ENST00000587539	ENSG00000176222	ZNF404	TRUE	FALSE
chr19	43880137	C	G	ENST00000587539	ENSG00000176222	ZNF404	TRUE	FALSE
chr19	43880137	C	T	ENST00000587539	ENSG00000176222	ZNF404	TRUE	FALSE
chr19	43880138	T	A	ENST00000587539	ENSG00000176222	ZNF404	TRUE	FALSE
chr19	43880138	T	C	ENST00000587539	ENSG00000176222	ZNF404	TRUE	FALSE
chr19	43880138	T	G	ENST00000587539	ENSG00000176222	ZNF404	TRUE	FALSE
chr19	43883954	A	C	ENST00000587539	ENSG00000176222	ZNF404	TRUE	FALSE
chr19	43883954	A	G	ENST00000587539	ENSG00000176222	ZNF404	TRUE	FALSE
chr19	43883954	A	T	ENST00000587539	ENSG00000176222	ZNF404	TRUE	FALSE
chr19	43883955	C	A	ENST00000587539	ENSG00000176222	ZNF404	TRUE	FALSE
chr19	43883955	C	G	ENST00000587539	ENSG00000176222	ZNF404	TRUE	FALSE
chr19	43883955	C	T	ENST00000587539	ENSG00000176222	ZNF404	TRUE	FALSE
chr19	43913392	G	A	ENST00000269973	ENSG00000124459	ZNF45	FALSE	FALSE
chr19	43913398	T	A	ENST00000269973	ENSG00000124459	ZNF45	FALSE	FALSE
chr19	43913406	G	C	ENST00000269973	ENSG00000124459	ZNF45	FALSE	FALSE
chr19	43913406	G	T	ENST00000269973	ENSG00000124459	ZNF45	FALSE	FALSE
chr19	43913413	C	A	ENST00000269973	ENSG00000124459	ZNF45	FALSE	FALSE
chr19	43913415	G	C	ENST00000269973	ENSG00000124459	ZNF45	FALSE	FALSE
chr19	43913415	G	T	ENST00000269973	ENSG00000124459	ZNF45	FALSE	FALSE
chr19	43913418	G	C	ENST00000269973	ENSG00000124459	ZNF45	FALSE	FALSE
chr19	43913418	G	T	ENST00000269973	ENSG00000124459	ZNF45	FALSE	FALSE
chr19	43913431	T	A	ENST00000269973	ENSG00000124459	ZNF45	FALSE	FALSE
chr19	43913440	C	A	ENST00000269973	ENSG00000124459	ZNF45	FALSE	FALSE
chr19	43913458	G	A	ENST00000269973	ENSG00000124459	ZNF45	FALSE	FALSE
chr19	43913461	G	A	ENST00000269973	ENSG00000124459	ZNF45	FALSE	FALSE
chr19	43913478	G	C	ENST00000269973	ENSG00000124459	ZNF45
chr19	43913478	G	T	ENST00000269973	ENSG00000124459	ZNF45
chr19	43913483	C	T	ENST00000269973	ENSG00000124459	ZNF45
chr19	43913484	C	T	ENST00000269973	ENSG00000124459	ZNF45
chr19	43913497	T	A	ENST00000269973	ENSG00000124459	ZNF45
chr19	43913501	A	T	ENST00000269973	ENSG00000124459	ZNF45
chr19	43913506	C	A	ENST00000269973	ENSG00000124459	ZNF45
chr19	43913509	C	A	ENST00000269973	ENSG00000124459	ZNF45
chr19	43913510	A	T	ENST00000269973	ENSG00000124459	ZNF45
chr19	43913515	T	A	ENST00000269973	ENSG00000124459	ZNF45
chr19	43913516	G	C	ENST00000269973	ENSG00000124459	ZNF45
chr19	43913516	G	T	ENST00000269973	ENSG00000124459	ZNF45
chr19	43913524	T	A	ENST00000269973	ENSG00000124459	ZNF45
chr19	43913527	C	A	ENST00000269973	ENSG00000124459	ZNF45
chr19	43913530	C	A	ENST00000269973	ENSG00000124459	ZNF45
chr19	43913542	T	A	ENST00000269973	ENSG00000124459	ZNF45
chr19	43913545	G	A	ENST00000269973	ENSG00000124459	ZNF45
chr19	43913554	G	A	ENST00000269973	ENSG00000124459	ZNF45
chr19	43913558	G	C	ENST00000269973	ENSG00000124459	ZNF45
chr19	43913558	G	T	ENST00000269973	ENSG00000124459	ZNF45
chr19	43913562	G	C	ENST00000269973	ENSG00000124459	ZNF45
chr19	43913562	G	T	ENST00000269973	ENSG00000124459	ZNF45
chr19	43913567	C	T	ENST00000269973	ENSG00000124459	ZNF45
chr19	43913568	C	T	ENST00000269973	ENSG00000124459	ZNF45
chr19	43913581	T	A	ENST00000269973	ENSG00000124459	ZNF45
chr19	43913585	A	T	ENST00000269973	ENSG00000124459	ZNF45
chr19	43913590	C	A	ENST00000269973	ENSG00000124459	ZNF45
chr19	43913593	C	A	ENST00000269973	ENSG00000124459	ZNF45
chr19	43913594	A	T	ENST00000269973	ENSG00000124459	ZNF45
chr19	43913599	T	A	ENST00000269973	ENSG00000124459	ZNF45
chr19	43913600	G	C	ENST00000269973	ENSG00000124459	ZNF45
chr19	43913600	G	T	ENST00000269973	ENSG00000124459	ZNF45
chr19	43913608	T	A	ENST00000269973	ENSG00000124459	ZNF45
chr19	43913611	C	A	ENST00000269973	ENSG00000124459	ZNF45
chr19	43913614	C	A	ENST00000269973	ENSG00000124459	ZNF45
chr19	43913629	G	A	ENST00000269973	ENSG00000124459	ZNF45
chr19	43913638	G	A	ENST00000269973	ENSG00000124459	ZNF45
chr19	43913642	G	C	ENST00000269973	ENSG00000124459	ZNF45
chr19	43913642	G	T	ENST00000269973	ENSG00000124459	ZNF45
chr19	43913650	T	A	ENST00000269973	ENSG00000124459	ZNF45
chr19	43913653	G	A	ENST00000269973	ENSG00000124459	ZNF45
chr19	43913656	T	A	ENST00000269973	ENSG00000124459	ZNF45
chr19	43913665	T	A	ENST00000269973	ENSG00000124459	ZNF45
chr19	43913669	A	T	ENST00000269973	ENSG00000124459	ZNF45
chr19	43913678	A	T	ENST00000269973	ENSG00000124459	ZNF45
chr19	43913683	G	A	ENST00000269973	ENSG00000124459	ZNF45
chr19	43913684	G	C	ENST00000269973	ENSG00000124459	ZNF45
chr19	43913684	G	T	ENST00000269973	ENSG00000124459	ZNF45
chr19	43913692	T	A	ENST00000269973	ENSG00000124459	ZNF45
chr19	43913695	C	A	ENST00000269973	ENSG00000124459	ZNF45
chr19	43913698	C	A	ENST00000269973	ENSG00000124459	ZNF45
chr19	43913710	C	A	ENST00000269973	ENSG00000124459	ZNF45
chr19	43913738	A	T	ENST00000269973	ENSG00000124459	ZNF45
chr19	43913749	T	A	ENST00000269973	ENSG00000124459	ZNF45
chr19	43913753	A	T	ENST00000269973	ENSG00000124459	ZNF45
chr19	43913758	C	A	ENST00000269973	ENSG00000124459	ZNF45
chr19	43913761	C	A	ENST00000269973	ENSG00000124459	ZNF45
chr19	43913762	A	T	ENST00000269973	ENSG00000124459	ZNF45
chr19	43913767	G	A	ENST00000269973	ENSG00000124459	ZNF45
chr19	43913768	A	C	ENST00000269973	ENSG00000124459	ZNF45
chr19	43913768	A	T	ENST00000269973	ENSG00000124459	ZNF45
chr19	43913776	T	A	ENST00000269973	ENSG00000124459	ZNF45
chr19	43913779	C	A	ENST00000269973	ENSG00000124459	ZNF45
chr19	43913782	C	A	ENST00000269973	ENSG00000124459	ZNF45
chr19	43913789	G	T	ENST00000269973	ENSG00000124459	ZNF45
chr19	43913797	G	A	ENST00000269973	ENSG00000124459	ZNF45
chr19	43913806	G	A	ENST00000269973	ENSG00000124459	ZNF45
chr19	43913812	G	A	ENST00000269973	ENSG00000124459	ZNF45
chr19	43913814	G	C	ENST00000269973	ENSG00000124459	ZNF45
chr19	43913814	G	T	ENST00000269973	ENSG00000124459	ZNF45
chr19	43913833	T	A	ENST00000269973	ENSG00000124459	ZNF45
chr19	43913837	A	T	ENST00000269973	ENSG00000124459	ZNF45
chr19	43913842	C	A	ENST00000269973	ENSG00000124459	ZNF45
chr19	43913846	A	T	ENST00000269973	ENSG00000124459	ZNF45
chr19	43913851	G	A	ENST00000269973	ENSG00000124459	ZNF45
chr19	43913852	A	C	ENST00000269973	ENSG00000124459	ZNF45
chr19	43913852	A	T	ENST00000269973	ENSG00000124459	ZNF45
chr19	43913860	T	A	ENST00000269973	ENSG00000124459	ZNF45
chr19	43913863	C	A	ENST00000269973	ENSG00000124459	ZNF45
chr19	43913866	C	A	ENST00000269973	ENSG00000124459	ZNF45
chr19	43913878	T	A	ENST00000269973	ENSG00000124459	ZNF45
chr19	43913881	G	A	ENST00000269973	ENSG00000124459	ZNF45
chr19	43913890	G	A	ENST00000269973	ENSG00000124459	ZNF45
chr19	43913905	G	A	ENST00000269973	ENSG00000124459	ZNF45
chr19	43913917	T	A	ENST00000269973	ENSG00000124459	ZNF45
chr19	43913921	A	T	ENST00000269973	ENSG00000124459	ZNF45
chr19	43913929	C	A	ENST00000269973	ENSG00000124459	ZNF45
chr19	43913930	G	T	ENST00000269973	ENSG00000124459	ZNF45
chr19	43913935	T	A	ENST00000269973	ENSG00000124459	ZNF45
chr19	43913936	A	C	ENST00000269973	ENSG00000124459	ZNF45
chr19	43913936	A	T	ENST00000269973	ENSG00000124459	ZNF45
chr19	43913944	T	A	ENST00000269973	ENSG00000124459	ZNF45
chr19	43913947	C	A	ENST00000269973	ENSG00000124459	ZNF45
chr19	43913950	C	A	ENST00000269973	ENSG00000124459	ZNF45
chr19	43913962	T	A	ENST00000269973	ENSG00000124459	ZNF45
chr19	43913963	A	T	ENST00000269973	ENSG00000124459	ZNF45
chr19	43913982	G	C	ENST00000269973	ENSG00000124459	ZNF45
chr19	43913982	G	T	ENST00000269973	ENSG00000124459	ZNF45
chr19	43914001	T	A	ENST00000269973	ENSG00000124459	ZNF45
chr19	43914005	A	T	ENST00000269973	ENSG00000124459	ZNF45
chr19	43914014	A	T	ENST00000269973	ENSG00000124459	ZNF45
chr19	43914019	T	A	ENST00000269973	ENSG00000124459	ZNF45
chr19	43914020	G	C	ENST00000269973	ENSG00000124459	ZNF45
chr19	43914020	G	T	ENST00000269973	ENSG00000124459	ZNF45
chr19	43914028	T	A	ENST00000269973	ENSG00000124459	ZNF45
chr19	43914031	C	A	ENST00000269973	ENSG00000124459	ZNF45
chr19	43914034	C	A	ENST00000269973	ENSG00000124459	ZNF45
chr19	43914046	T	A	ENST00000269973	ENSG00000124459	ZNF45
chr19	43914049	G	A	ENST00000269973	ENSG00000124459	ZNF45
chr19	43914066	G	C	ENST00000269973	ENSG00000124459	ZNF45
chr19	43914066	G	T	ENST00000269973	ENSG00000124459	ZNF45
chr19	43914073	G	A	ENST00000269973	ENSG00000124459	ZNF45
chr19	43914085	T	A	ENST00000269973	ENSG00000124459	ZNF45
chr19	43914089	A	T	ENST00000269973	ENSG00000124459	ZNF45
chr19	43914094	C	A	ENST00000269973	ENSG00000124459	ZNF45
chr19	43914097	C	A	ENST00000269973	ENSG00000124459	ZNF45
chr19	43914098	A	T	ENST00000269973	ENSG00000124459	ZNF45
chr19	43914103	T	A	ENST00000269973	ENSG00000124459	ZNF45
chr19	43914104	A	C	ENST00000269973	ENSG00000124459	ZNF45
chr19	43914104	A	T	ENST00000269973	ENSG00000124459	ZNF45
chr19	43914112	T	A	ENST00000269973	ENSG00000124459	ZNF45
chr19	43914115	C	A	ENST00000269973	ENSG00000124459	ZNF45
chr19	43914130	T	A	ENST00000269973	ENSG00000124459	ZNF45
chr19	43914150	G	C	ENST00000269973	ENSG00000124459	ZNF45
chr19	43914150	G	T	ENST00000269973	ENSG00000124459	ZNF45
chr19	43914169	T	A	ENST00000269973	ENSG00000124459	ZNF45
chr19	43914173	A	T	ENST00000269973	ENSG00000124459	ZNF45
chr19	43914182	A	T	ENST00000269973	ENSG00000124459	ZNF45
chr19	43914187	G	A	ENST00000269973	ENSG00000124459	ZNF45
chr19	43914188	A	C	ENST00000269973	ENSG00000124459	ZNF45
chr19	43914188	A	T	ENST00000269973	ENSG00000124459	ZNF45
chr19	43914196	T	A	ENST00000269973	ENSG00000124459	ZNF45
chr19	43914199	C	A	ENST00000269973	ENSG00000124459	ZNF45
chr19	43914202	C	A	ENST00000269973	ENSG00000124459	ZNF45
chr19	43914214	T	A	ENST00000269973	ENSG00000124459	ZNF45
chr19	43914217	G	A	ENST00000269973	ENSG00000124459	ZNF45
chr19	43914234	G	C	ENST00000269973	ENSG00000124459	ZNF45
chr19	43914234	G	T	ENST00000269973	ENSG00000124459	ZNF45
chr19	43914242	G	T	ENST00000269973	ENSG00000124459	ZNF45
chr19	43914253	T	A	ENST00000269973	ENSG00000124459	ZNF45
chr19	43914257	A	T	ENST00000269973	ENSG00000124459	ZNF45
chr19	43914262	C	A	ENST00000269973	ENSG00000124459	ZNF45
chr19	43914265	C	A	ENST00000269973	ENSG00000124459	ZNF45
chr19	43914266	A	T	ENST00000269973	ENSG00000124459	ZNF45
chr19	43914271	T	A	ENST00000269973	ENSG00000124459	ZNF45
chr19	43914272	G	C	ENST00000269973	ENSG00000124459	ZNF45
chr19	43914272	G	T	ENST00000269973	ENSG00000124459	ZNF45
chr19	43914280	T	A	ENST00000269973	ENSG00000124459	ZNF45
chr19	43914283	C	A	ENST00000269973	ENSG00000124459	ZNF45
chr19	43914286	C	A	ENST00000269973	ENSG00000124459	ZNF45
chr19	43914301	G	A	ENST00000269973	ENSG00000124459	ZNF45
chr19	43914310	G	A	ENST00000269973	ENSG00000124459	ZNF45
chr19	43914318	G	C	ENST00000269973	ENSG00000124459	ZNF45
chr19	43914318	G	T	ENST00000269973	ENSG00000124459	ZNF45
chr19	43914337	T	A	ENST00000269973	ENSG00000124459	ZNF45
chr19	43914341	A	T	ENST00000269973	ENSG00000124459	ZNF45
chr19	43914346	C	A	ENST00000269973	ENSG00000124459	ZNF45
chr19	43914349	C	A	ENST00000269973	ENSG00000124459	ZNF45
chr19	43914350	A	T	ENST00000269973	ENSG00000124459	ZNF45
chr19	43914355	T	A	ENST00000269973	ENSG00000124459	ZNF45
chr19	43914356	A	C	ENST00000269973	ENSG00000124459	ZNF45
chr19	43914356	A	T	ENST00000269973	ENSG00000124459	ZNF45
chr19	43914364	T	A	ENST00000269973	ENSG00000124459	ZNF45
chr19	43914367	C	A	ENST00000269973	ENSG00000124459	ZNF45
chr19	43914370	C	A	ENST00000269973	ENSG00000124459	ZNF45
chr19	43914382	T	A	ENST00000269973	ENSG00000124459	ZNF45
chr19	43914383	A	T	ENST00000269973	ENSG00000124459	ZNF45
chr19	43914402	G	C	ENST00000269973	ENSG00000124459	ZNF45	FALSE	FALSE
chr19	43914402	G	T	ENST00000269973	ENSG00000124459	ZNF45	FALSE	FALSE
chr19	43914407	G	C	ENST00000269973	ENSG00000124459	ZNF45	FALSE	FALSE
chr19	43914407	G	T	ENST00000269973	ENSG00000124459	ZNF45	FALSE	FALSE
chr19	43914421	T	A	ENST00000269973	ENSG00000124459	ZNF45	FALSE	FALSE
chr19	43914425	A	T	ENST00000269973	ENSG00000124459	ZNF45	FALSE	FALSE
chr19	43914434	G	T	ENST00000269973	ENSG00000124459	ZNF45	FALSE	FALSE
chr19	43914439	T	A	ENST00000269973	ENSG00000124459	ZNF45	FALSE	FALSE
chr19	43914440	G	C	ENST00000269973	ENSG00000124459	ZNF45	FALSE	FALSE
chr19	43914440	G	T	ENST00000269973	ENSG00000124459	ZNF45	FALSE	FALSE
chr19	43914448	T	A	ENST00000269973	ENSG00000124459	ZNF45	FALSE	FALSE
chr19	43914451	C	A	ENST00000269973	ENSG00000124459	ZNF45	FALSE	FALSE
chr19	43914466	G	A	ENST00000269973	ENSG00000124459	ZNF45	FALSE	FALSE
chr19	43914469	C	A	ENST00000269973	ENSG00000124459	ZNF45	FALSE	FALSE
chr19	43914478	G	A	ENST00000269973	ENSG00000124459	ZNF45	FALSE	FALSE
chr19	43914484	G	A	ENST00000269973	ENSG00000124459	ZNF45	FALSE	FALSE
chr19	43914486	G	C	ENST00000269973	ENSG00000124459	ZNF45	FALSE	FALSE
chr19	43914486	G	T	ENST00000269973	ENSG00000124459	ZNF45	FALSE	FALSE
chr19	43914491	C	T	ENST00000269973	ENSG00000124459	ZNF45	FALSE	FALSE
chr19	43914492	C	T	ENST00000269973	ENSG00000124459	ZNF45	FALSE	FALSE
chr19	43914505	T	A	ENST00000269973	ENSG00000124459	ZNF45	FALSE	FALSE
chr19	43914509	A	T	ENST00000269973	ENSG00000124459	ZNF45	FALSE	FALSE
chr19	43914514	C	A	ENST00000269973	ENSG00000124459	ZNF45	FALSE	FALSE
chr19	43914517	C	A	ENST00000269973	ENSG00000124459	ZNF45	FALSE	FALSE
chr19	43914518	A	T	ENST00000269973	ENSG00000124459	ZNF45	FALSE	FALSE
chr19	43914523	T	A	ENST00000269973	ENSG00000124459	ZNF45	FALSE	FALSE
chr19	43914524	A	C	ENST00000269973	ENSG00000124459	ZNF45	FALSE	FALSE
chr19	43914524	A	T	ENST00000269973	ENSG00000124459	ZNF45	FALSE	FALSE
chr19	43914532	T	A	ENST00000269973	ENSG00000124459	ZNF45	FALSE	FALSE
chr19	43914535	T	A	ENST00000269973	ENSG00000124459	ZNF45	FALSE	FALSE
chr19	43914538	C	A	ENST00000269973	ENSG00000124459	ZNF45	FALSE	FALSE
chr19	43914550	T	A	ENST00000269973	ENSG00000124459	ZNF45	FALSE	FALSE
chr19	43914562	G	A	ENST00000269973	ENSG00000124459	ZNF45	FALSE	FALSE
chr19	43914566	A	C	ENST00000269973	ENSG00000124459	ZNF45	FALSE	FALSE
chr19	43914566	A	T	ENST00000269973	ENSG00000124459	ZNF45	FALSE	FALSE
chr19	43914570	G	C	ENST00000269973	ENSG00000124459	ZNF45	FALSE	FALSE
chr19	43914570	G	T	ENST00000269973	ENSG00000124459	ZNF45	FALSE	FALSE
chr19	43914574	T	A	ENST00000269973	ENSG00000124459	ZNF45	FALSE	FALSE
chr19	43914577	G	A	ENST00000269973	ENSG00000124459	ZNF45	FALSE	FALSE
chr19	43914593	A	T	ENST00000269973	ENSG00000124459	ZNF45	FALSE	FALSE
chr19	43914598	C	A	ENST00000269973	ENSG00000124459	ZNF45	FALSE	FALSE
chr19	43914601	C	A	ENST00000269973	ENSG00000124459	ZNF45	FALSE	FALSE
chr19	43914602	A	T	ENST00000269973	ENSG00000124459	ZNF45	FALSE	FALSE
chr19	43914607	T	A	ENST00000269973	ENSG00000124459	ZNF45	FALSE	FALSE
chr19	43914608	A	C	ENST00000269973	ENSG00000124459	ZNF45	FALSE	FALSE
chr19	43914608	A	T	ENST00000269973	ENSG00000124459	ZNF45	FALSE	FALSE
chr19	43914616	T	A	ENST00000269973	ENSG00000124459	ZNF45	FALSE	FALSE
chr19	43914619	C	A	ENST00000269973	ENSG00000124459	ZNF45	FALSE	FALSE
chr19	43914622	C	A	ENST00000269973	ENSG00000124459	ZNF45	FALSE	FALSE
chr19	43914646	G	A	ENST00000269973	ENSG00000124459	ZNF45	FALSE	FALSE
chr19	43914647	A	T	ENST00000269973	ENSG00000124459	ZNF45	FALSE	FALSE
chr19	43914654	G	C	ENST00000269973	ENSG00000124459	ZNF45	FALSE	FALSE
chr19	43914654	G	T	ENST00000269973	ENSG00000124459	ZNF45	FALSE	FALSE
chr19	43914661	T	A	ENST00000269973	ENSG00000124459	ZNF45	FALSE	FALSE
chr19	43914677	A	T	ENST00000269973	ENSG00000124459	ZNF45	FALSE	FALSE
chr19	43914682	C	A	ENST00000269973	ENSG00000124459	ZNF45	FALSE	FALSE
chr19	43914685	C	A	ENST00000269973	ENSG00000124459	ZNF45	FALSE	FALSE
chr19	43914686	A	C	ENST00000269973	ENSG00000124459	ZNF45	FALSE	FALSE
chr19	43914686	A	T	ENST00000269973	ENSG00000124459	ZNF45	FALSE	FALSE
chr19	43914691	T	A	ENST00000269973	ENSG00000124459	ZNF45	FALSE	FALSE
chr19	43914692	G	C	ENST00000269973	ENSG00000124459	ZNF45	FALSE	FALSE
chr19	43914692	G	T	ENST00000269973	ENSG00000124459	ZNF45	FALSE	FALSE
chr19	43914703	C	A	ENST00000269973	ENSG00000124459	ZNF45	FALSE	FALSE
chr19	43914706	C	A	ENST00000269973	ENSG00000124459	ZNF45	FALSE	FALSE
chr19	43914718	T	A	ENST00000269973	ENSG00000124459	ZNF45	FALSE	FALSE
chr19	43914721	G	A	ENST00000269973	ENSG00000124459	ZNF45	FALSE	FALSE
chr19	43914738	G	C	ENST00000269973	ENSG00000124459	ZNF45	FALSE	FALSE
chr19	43914738	G	T	ENST00000269973	ENSG00000124459	ZNF45	FALSE	FALSE
chr19	43914745	G	A	ENST00000269973	ENSG00000124459	ZNF45	FALSE	FALSE
chr19	43914758	G	C	ENST00000269973	ENSG00000124459	ZNF45	FALSE	FALSE
chr19	43914758	G	T	ENST00000269973	ENSG00000124459	ZNF45	FALSE	FALSE
chr19	43914776	G	C	ENST00000269973	ENSG00000124459	ZNF45	FALSE	FALSE
chr19	43914776	G	T	ENST00000269973	ENSG00000124459	ZNF45	FALSE	FALSE
chr19	43914780	G	C	ENST00000269973	ENSG00000124459	ZNF45	FALSE	FALSE
chr19	43914780	G	T	ENST00000269973	ENSG00000124459	ZNF45	FALSE	FALSE
chr19	43914784	T	A	ENST00000269973	ENSG00000124459	ZNF45	FALSE	FALSE
chr19	43914790	T	A	ENST00000269973	ENSG00000124459	ZNF45	FALSE	FALSE
chr19	43914802	T	A	ENST00000269973	ENSG00000124459	ZNF45	FALSE	FALSE
chr19	43914805	G	A	ENST00000269973	ENSG00000124459	ZNF45	FALSE	FALSE
chr19	43914814	G	A	ENST00000269973	ENSG00000124459	ZNF45	FALSE	FALSE
chr19	43914822	G	C	ENST00000269973	ENSG00000124459	ZNF45	FALSE	FALSE
chr19	43914822	G	T	ENST00000269973	ENSG00000124459	ZNF45	FALSE	FALSE
chr19	43914845	A	T	ENST00000269973	ENSG00000124459	ZNF45	FALSE	FALSE
chr19	43914850	T	A	ENST00000269973	ENSG00000124459	ZNF45	FALSE	FALSE
chr19	43914853	C	A	ENST00000269973	ENSG00000124459	ZNF45	FALSE	FALSE
chr19	43914854	A	T	ENST00000269973	ENSG00000124459	ZNF45	FALSE	FALSE
chr19	43914859	T	A	ENST00000269973	ENSG00000124459	ZNF45	FALSE	FALSE
chr19	43914860	G	C	ENST00000269973	ENSG00000124459	ZNF45	FALSE	FALSE
chr19	43914860	G	T	ENST00000269973	ENSG00000124459	ZNF45	FALSE	FALSE
chr19	43914868	T	A	ENST00000269973	ENSG00000124459	ZNF45	FALSE	FALSE
chr19	43914871	C	A	ENST00000269973	ENSG00000124459	ZNF45	FALSE	FALSE
chr19	43914874	C	A	ENST00000269973	ENSG00000124459	ZNF45	FALSE	FALSE
chr19	43914889	G	A	ENST00000269973	ENSG00000124459	ZNF45	FALSE	FALSE
chr19	43914898	G	A	ENST00000269973	ENSG00000124459	ZNF45	FALSE	FALSE
chr19	43914911	C	T	ENST00000269973	ENSG00000124459	ZNF45	FALSE	FALSE
chr19	43914912	C	T	ENST00000269973	ENSG00000124459	ZNF45	FALSE	FALSE
chr19	43914925	T	A	ENST00000269973	ENSG00000124459	ZNF45	FALSE	FALSE
chr19	43914929	A	T	ENST00000269973	ENSG00000124459	ZNF45	FALSE	FALSE
chr19	43914937	C	A	ENST00000269973	ENSG00000124459	ZNF45	FALSE	FALSE
chr19	43914940	C	A	ENST00000269973	ENSG00000124459	ZNF45	FALSE	FALSE
chr19	43914943	T	A	ENST00000269973	ENSG00000124459	ZNF45	FALSE	FALSE
chr19	43914944	G	C	ENST00000269973	ENSG00000124459	ZNF45	FALSE	FALSE
chr19	43914944	G	T	ENST00000269973	ENSG00000124459	ZNF45	FALSE	FALSE
chr19	43914952	T	A	ENST00000269973	ENSG00000124459	ZNF45	FALSE	FALSE
chr19	43914955	C	A	ENST00000269973	ENSG00000124459	ZNF45	FALSE	FALSE
chr19	43914970	T	A	ENST00000269973	ENSG00000124459	ZNF45	FALSE	FALSE
chr19	43914979	G	A	ENST00000269973	ENSG00000124459	ZNF45	FALSE	FALSE
chr19	43914994	G	A	ENST00000269973	ENSG00000124459	ZNF45	FALSE	FALSE
chr19	43915006	C	A	ENST00000269973	ENSG00000124459	ZNF45	FALSE	FALSE
chr19	43915009	C	A	ENST00000269973	ENSG00000124459	ZNF45	FALSE	FALSE
chr19	43915015	T	A	ENST00000269973	ENSG00000124459	ZNF45	FALSE	FALSE
chr19	43915016	A	C	ENST00000269973	ENSG00000124459	ZNF45	FALSE	FALSE
chr19	43915016	A	T	ENST00000269973	ENSG00000124459	ZNF45	FALSE	FALSE
chr19	43915023	A	T	ENST00000269973	ENSG00000124459	ZNF45	FALSE	FALSE
chr19	43915033	G	A	ENST00000269973	ENSG00000124459	ZNF45	FALSE	FALSE
chr19	43915036	T	A	ENST00000269973	ENSG00000124459	ZNF45	FALSE	FALSE
chr19	43915039	C	A	ENST00000269973	ENSG00000124459	ZNF45	FALSE	FALSE
chr19	43915041	A	T	ENST00000269973	ENSG00000124459	ZNF45	FALSE	FALSE
chr19	43915045	G	A	ENST00000269973	ENSG00000124459	ZNF45	FALSE	FALSE
chr19	43915046	G	T	ENST00000269973	ENSG00000124459	ZNF45	FALSE	FALSE
chr19	43915057	T	A	ENST00000269973	ENSG00000124459	ZNF45	FALSE	FALSE
chr19	43915060	G	A	ENST00000269973	ENSG00000124459	ZNF45	FALSE	FALSE
chr19	43915081	G	A	ENST00000269973	ENSG00000124459	ZNF45	FALSE	FALSE
chr19	43915082	A	C	ENST00000269973	ENSG00000124459	ZNF45	FALSE	FALSE
chr19	43915082	A	T	ENST00000269973	ENSG00000124459	ZNF45	FALSE	FALSE
chr19	43915087	T	A	ENST00000269973	ENSG00000124459	ZNF45	FALSE	FALSE
chr19	43915092	A	C	ENST00000269973	ENSG00000124459	ZNF45	FALSE	FALSE
chr19	43915092	A	T	ENST00000269973	ENSG00000124459	ZNF45	FALSE	FALSE
chr19	43915096	C	A	ENST00000269973	ENSG00000124459	ZNF45	FALSE	FALSE
chr19	43915099	T	A	ENST00000269973	ENSG00000124459	ZNF45	FALSE	FALSE
chr19	43915108	G	A	ENST00000269973	ENSG00000124459	ZNF45	FALSE	FALSE
chr19	43915111	G	A	ENST00000269973	ENSG00000124459	ZNF45	FALSE	FALSE
chr19	43915112	C	T	ENST00000269973	ENSG00000124459	ZNF45	FALSE	FALSE
chr19	43915113	C	T	ENST00000269973	ENSG00000124459	ZNF45	FALSE	FALSE
chr19	43915120	G	A	ENST00000269973	ENSG00000124459	ZNF45	FALSE	FALSE
chr19	43915124	G	T	ENST00000269973	ENSG00000124459	ZNF45	FALSE	FALSE
chr19	43915135	C	A	ENST00000269973	ENSG00000124459	ZNF45	FALSE	FALSE
chr19	43915138	C	A	ENST00000269973	ENSG00000124459	ZNF45	FALSE	FALSE
chr19	43915148	G	C	ENST00000269973	ENSG00000124459	ZNF45	FALSE	FALSE
chr19	43915148	G	T	ENST00000269973	ENSG00000124459	ZNF45	FALSE	FALSE
chr19	43915155	A	C	ENST00000269973	ENSG00000124459	ZNF45	FALSE	FALSE
chr19	43915155	A	T	ENST00000269973	ENSG00000124459	ZNF45	FALSE	FALSE
chr19	43915159	C	A	ENST00000269973	ENSG00000124459	ZNF45	FALSE	FALSE
chr19	43915165	C	A	ENST00000269973	ENSG00000124459	ZNF45	FALSE	FALSE
chr19	43915168	G	A	ENST00000269973	ENSG00000124459	ZNF45	FALSE	FALSE
chr19	43915177	C	A	ENST00000269973	ENSG00000124459	ZNF45	FALSE	FALSE
chr19	43915183	C	A	ENST00000269973	ENSG00000124459	ZNF45	FALSE	FALSE
chr19	43915186	T	A	ENST00000269973	ENSG00000124459	ZNF45	FALSE	FALSE
chr19	43915195	T	A	ENST00000269973	ENSG00000124459	ZNF45	FALSE	FALSE
chr19	43915201	C	A	ENST00000269973	ENSG00000124459	ZNF45	TRUE	FALSE
chr19	43915201	C	G	ENST00000269973	ENSG00000124459	ZNF45	TRUE	FALSE
chr19	43915201	C	T	ENST00000269973	ENSG00000124459	ZNF45	TRUE	FALSE
chr19	43915202	T	A	ENST00000269973	ENSG00000124459	ZNF45	TRUE	FALSE
chr19	43915202	T	C	ENST00000269973	ENSG00000124459	ZNF45	TRUE	FALSE
chr19	43915202	T	G	ENST00000269973	ENSG00000124459	ZNF45	TRUE	FALSE
chr19	43918868	A	C	ENST00000269973	ENSG00000124459	ZNF45	TRUE	FALSE
chr19	43918868	A	G	ENST00000269973	ENSG00000124459	ZNF45	TRUE	FALSE
chr19	43918868	A	T	ENST00000269973	ENSG00000124459	ZNF45	TRUE	FALSE
chr19	43918869	C	A	ENST00000269973	ENSG00000124459	ZNF45	TRUE	FALSE
chr19	43918869	C	G	ENST00000269973	ENSG00000124459	ZNF45	TRUE	FALSE
chr19	43918869	C	T	ENST00000269973	ENSG00000124459	ZNF45	TRUE	FALSE
chr19	43918870	C	A	ENST00000269973	ENSG00000124459	ZNF45	FALSE	FALSE
chr19	43918872	G	C	ENST00000269973	ENSG00000124459	ZNF45	FALSE	FALSE
chr19	43918872	G	T	ENST00000269973	ENSG00000124459	ZNF45	FALSE	FALSE
chr19	43918885	T	A	ENST00000269973	ENSG00000124459	ZNF45	FALSE	FALSE
chr19	43918888	G	A	ENST00000269973	ENSG00000124459	ZNF45	FALSE	FALSE
chr19	43918900	T	A	ENST00000269973	ENSG00000124459	ZNF45	FALSE	FALSE
chr19	43918907	C	T	ENST00000269973	ENSG00000124459	ZNF45	FALSE	FALSE
chr19	43918908	C	T	ENST00000269973	ENSG00000124459	ZNF45	FALSE	FALSE
chr19	43918915	T	A	ENST00000269973	ENSG00000124459	ZNF45	FALSE	FALSE
chr19	43918918	C	A	ENST00000269973	ENSG00000124459	ZNF45	FALSE	FALSE
chr19	43918921	C	A	ENST00000269973	ENSG00000124459	ZNF45	TRUE	TRUE
chr19	43918924	T	A	ENST00000269973	ENSG00000124459	ZNF45	TRUE	TRUE
chr19	43918927	C	A	ENST00000269973	ENSG00000124459	ZNF45	TRUE	TRUE
chr19	43918929	A	C	ENST00000269973	ENSG00000124459	ZNF45	TRUE	TRUE
chr19	43918929	A	T	ENST00000269973	ENSG00000124459	ZNF45	TRUE	TRUE
chr19	43918933	G	A	ENST00000269973	ENSG00000124459	ZNF45	TRUE	TRUE
chr19	43918957	G	A	ENST00000269973	ENSG00000124459	ZNF45	TRUE	TRUE
chr19	43918963	C	A	ENST00000269973	ENSG00000124459	ZNF45	TRUE	FALSE
chr19	43918963	C	G	ENST00000269973	ENSG00000124459	ZNF45	TRUE	FALSE
chr19	43918963	C	T	ENST00000269973	ENSG00000124459	ZNF45	TRUE	FALSE
chr19	43918964	T	A	ENST00000269973	ENSG00000124459	ZNF45	TRUE	FALSE
chr19	43918964	T	C	ENST00000269973	ENSG00000124459	ZNF45	TRUE	FALSE
chr19	43918964	T	G	ENST00000269973	ENSG00000124459	ZNF45	TRUE	FALSE
chr19	43919571	A	C	ENST00000269973	ENSG00000124459	ZNF45	TRUE	FALSE
chr19	43919571	A	G	ENST00000269973	ENSG00000124459	ZNF45	TRUE	FALSE
chr19	43919571	A	T	ENST00000269973	ENSG00000124459	ZNF45	TRUE	FALSE
chr19	43919572	C	A	ENST00000269973	ENSG00000124459	ZNF45	TRUE	FALSE
chr19	43919572	C	G	ENST00000269973	ENSG00000124459	ZNF45	TRUE	FALSE
chr19	43919572	C	T	ENST00000269973	ENSG00000124459	ZNF45	TRUE	FALSE
chr19	43919578	G	C	ENST00000269973	ENSG00000124459	ZNF45	TRUE	TRUE
chr19	43919578	G	T	ENST00000269973	ENSG00000124459	ZNF45	TRUE	TRUE
chr19	43919600	C	A	ENST00000269973	ENSG00000124459	ZNF45	TRUE	TRUE
chr19	43919615	G	A	ENST00000269973	ENSG00000124459	ZNF45	TRUE	TRUE
chr19	43919616	G	C	ENST00000269973	ENSG00000124459	ZNF45	TRUE	TRUE
chr19	43919616	G	T	ENST00000269973	ENSG00000124459	ZNF45	TRUE	TRUE
chr19	43919624	T	A	ENST00000269973	ENSG00000124459	ZNF45	TRUE	TRUE
chr19	43919630	G	A	ENST00000269973	ENSG00000124459	ZNF45	TRUE	TRUE
chr19	43919648	G	A	ENST00000269973	ENSG00000124459	ZNF45	TRUE	FALSE
chr19	43919654	C	A	ENST00000269973	ENSG00000124459	ZNF45	TRUE	FALSE
chr19	43919657	C	A	ENST00000269973	ENSG00000124459	ZNF45	TRUE	FALSE
chr19	43919660	C	A	ENST00000269973	ENSG00000124459	ZNF45	TRUE	FALSE
chr19	43919684	T	A	ENST00000269973	ENSG00000124459	ZNF45	FALSE	FALSE
chr19	43919699	C	A	ENST00000269973	ENSG00000124459	ZNF45	FALSE	FALSE
chr19	43919700	C	A	ENST00000269973	ENSG00000124459	ZNF45	TRUE	FALSE
chr19	43919700	C	G	ENST00000269973	ENSG00000124459	ZNF45	TRUE	FALSE
chr19	43919700	C	T	ENST00000269973	ENSG00000124459	ZNF45	TRUE	FALSE
chr19	43919701	T	A	ENST00000269973	ENSG00000124459	ZNF45	TRUE	FALSE
chr19	43919701	T	C	ENST00000269973	ENSG00000124459	ZNF45	TRUE	FALSE
chr19	43919701	T	G	ENST00000269973	ENSG00000124459	ZNF45	TRUE	FALSE
chr19	43922169	A	C	ENST00000269973	ENSG00000124459	ZNF45	TRUE	FALSE
chr19	43922169	A	G	ENST00000269973	ENSG00000124459	ZNF45	FALSE	FALSE
chr19	43922169	A	T	ENST00000269973	ENSG00000124459	ZNF45	TRUE	FALSE
chr19	43922170	C	A	ENST00000269973	ENSG00000124459	ZNF45	TRUE	FALSE
chr19	43922170	C	G	ENST00000269973	ENSG00000124459	ZNF45	TRUE	FALSE
chr19	43922170	C	T	ENST00000269973	ENSG00000124459	ZNF45	TRUE	FALSE
chr19	43922173	T	A	ENST00000269973	ENSG00000124459	ZNF45	FALSE	FALSE
chr19	43922179	T	A	ENST00000269973	ENSG00000124459	ZNF45	FALSE	FALSE
chr19	43922218	C	A	ENST00000269973	ENSG00000124459	ZNF45	TRUE	FALSE
chr19	43922218	C	G	ENST00000269973	ENSG00000124459	ZNF45	TRUE	FALSE
chr19	43922218	C	T	ENST00000269973	ENSG00000124459	ZNF45	TRUE	FALSE
chr19	43922219	T	A	ENST00000269973	ENSG00000124459	ZNF45	TRUE	FALSE
chr19	43922219	T	C	ENST00000269973	ENSG00000124459	ZNF45	TRUE	FALSE
chr19	43922219	T	G	ENST00000269973	ENSG00000124459	ZNF45	TRUE	FALSE
chr19	43924236	A	C	ENST00000269973	ENSG00000124459	ZNF45	TRUE	FALSE
chr19	43924236	A	G	ENST00000269973	ENSG00000124459	ZNF45	TRUE	FALSE
chr19	43924236	A	T	ENST00000269973	ENSG00000124459	ZNF45	TRUE	FALSE
chr19	43924237	C	A	ENST00000269973	ENSG00000124459	ZNF45	TRUE	FALSE
chr19	43924237	C	G	ENST00000269973	ENSG00000124459	ZNF45	TRUE	FALSE
chr19	43924237	C	T	ENST00000269973	ENSG00000124459	ZNF45	TRUE	FALSE
chr19	43924311	C	A	ENST00000269973	ENSG00000124459	ZNF45	TRUE	FALSE
chr19	43924311	C	G	ENST00000269973	ENSG00000124459	ZNF45	TRUE	FALSE
chr19	43924311	C	T	ENST00000269973	ENSG00000124459	ZNF45	TRUE	FALSE
chr19	43924312	T	A	ENST00000269973	ENSG00000124459	ZNF45	TRUE	FALSE
chr19	43924312	T	C	ENST00000269973	ENSG00000124459	ZNF45	TRUE	FALSE
chr19	43924312	T	G	ENST00000269973	ENSG00000124459	ZNF45	TRUE	FALSE
chr19	43924400	A	C	ENST00000269973	ENSG00000124459	ZNF45	TRUE	FALSE
chr19	43924400	A	G	ENST00000269973	ENSG00000124459	ZNF45	TRUE	FALSE
chr19	43924400	A	T	ENST00000269973	ENSG00000124459	ZNF45	TRUE	FALSE
chr19	43924401	C	A	ENST00000269973	ENSG00000124459	ZNF45	TRUE	FALSE
chr19	43924401	C	G	ENST00000269973	ENSG00000124459	ZNF45	TRUE	FALSE
chr19	43924401	C	T	ENST00000269973	ENSG00000124459	ZNF45	TRUE	FALSE
chr19	43924562	C	A	ENST00000269973	ENSG00000124459	ZNF45	FALSE	FALSE
chr19	43924562	C	G	ENST00000269973	ENSG00000124459	ZNF45	FALSE	FALSE
chr19	43924562	C	T	ENST00000269973	ENSG00000124459	ZNF45	FALSE	FALSE
chr19	43924563	T	A	ENST00000269973	ENSG00000124459	ZNF45	FALSE	FALSE
chr19	43924563	T	C	ENST00000269973	ENSG00000124459	ZNF45	FALSE	FALSE
chr19	43924563	T	G	ENST00000269973	ENSG00000124459	ZNF45	FALSE	FALSE
chr19	43925323	A	C	ENST00000269973	ENSG00000124459	ZNF45	TRUE	FALSE
chr19	43925323	A	G	ENST00000269973	ENSG00000124459	ZNF45	TRUE	FALSE
chr19	43925323	A	T	ENST00000269973	ENSG00000124459	ZNF45	TRUE	FALSE
chr19	43925324	C	A	ENST00000269973	ENSG00000124459	ZNF45	TRUE	FALSE
chr19	43925324	C	G	ENST00000269973	ENSG00000124459	ZNF45	TRUE	FALSE
chr19	43925324	C	T	ENST00000269973	ENSG00000124459	ZNF45	TRUE	FALSE
chr19	43925459	C	A	ENST00000269973	ENSG00000124459	ZNF45	TRUE	FALSE
chr19	43925459	C	G	ENST00000269973	ENSG00000124459	ZNF45	TRUE	FALSE
chr19	43925459	C	T	ENST00000269973	ENSG00000124459	ZNF45	TRUE	FALSE
chr19	43925460	T	A	ENST00000269973	ENSG00000124459	ZNF45	TRUE	FALSE
chr19	43925460	T	C	ENST00000269973	ENSG00000124459	ZNF45	TRUE	FALSE
chr19	43925460	T	G	ENST00000269973	ENSG00000124459	ZNF45	TRUE	FALSE
chr19	43932602	A	C	ENST00000269973	ENSG00000124459	ZNF45	TRUE	FALSE
chr19	43932602	A	G	ENST00000269973	ENSG00000124459	ZNF45	TRUE	FALSE
chr19	43932602	A	T	ENST00000269973	ENSG00000124459	ZNF45	TRUE	FALSE
chr19	43932603	C	A	ENST00000269973	ENSG00000124459	ZNF45	TRUE	FALSE
chr19	43932603	C	G	ENST00000269973	ENSG00000124459	ZNF45	TRUE	FALSE
chr19	43932603	C	T	ENST00000269973	ENSG00000124459	ZNF45	TRUE	FALSE
chr19	43932691	C	A	ENST00000269973	ENSG00000124459	ZNF45	TRUE	FALSE
chr19	43932691	C	G	ENST00000269973	ENSG00000124459	ZNF45	TRUE	FALSE
chr19	43932691	C	T	ENST00000269973	ENSG00000124459	ZNF45	TRUE	FALSE
chr19	43932692	T	A	ENST00000269973	ENSG00000124459	ZNF45	TRUE	FALSE
chr19	43932692	T	C	ENST00000269973	ENSG00000124459	ZNF45	TRUE	FALSE
chr19	43932692	T	G	ENST00000269973	ENSG00000124459	ZNF45	TRUE	FALSE
chr19	43934424	A	C	ENST00000269973	ENSG00000124459	ZNF45	TRUE	FALSE
chr19	43934424	A	G	ENST00000269973	ENSG00000124459	ZNF45	TRUE	FALSE
chr19	43934424	A	T	ENST00000269973	ENSG00000124459	ZNF45	TRUE	FALSE
chr19	43934425	C	A	ENST00000269973	ENSG00000124459	ZNF45	TRUE	FALSE
chr19	43934425	C	G	ENST00000269973	ENSG00000124459	ZNF45	TRUE	FALSE
chr19	43934425	C	T	ENST00000269973	ENSG00000124459	ZNF45	TRUE	FALSE
chr19	43934695	C	A	ENST00000269973	ENSG00000124459	ZNF45	FALSE	FALSE
chr19	43934695	C	G	ENST00000269973	ENSG00000124459	ZNF45	FALSE	FALSE
chr19	43934695	C	T	ENST00000269973	ENSG00000124459	ZNF45	FALSE	FALSE
chr19	43934696	T	A	ENST00000269973	ENSG00000124459	ZNF45	FALSE	FALSE
chr19	43934696	T	C	ENST00000269973	ENSG00000124459	ZNF45	FALSE	FALSE
chr19	43934696	T	G	ENST00000269973	ENSG00000124459	ZNF45	FALSE	FALSE
chr19	43934922	A	C	ENST00000269973	ENSG00000124459	ZNF45	FALSE	FALSE
chr19	43934922	A	G	ENST00000269973	ENSG00000124459	ZNF45	FALSE	FALSE
chr19	43934922	A	T	ENST00000269973	ENSG00000124459	ZNF45	FALSE	FALSE
chr19	43934923	C	A	ENST00000269973	ENSG00000124459	ZNF45	FALSE	FALSE
chr19	43934923	C	G	ENST00000269973	ENSG00000124459	ZNF45	FALSE	FALSE
chr19	43934923	C	T	ENST00000269973	ENSG00000124459	ZNF45	FALSE	FALSE
chr19	43951401	G	A	ENST00000587682	ENSG00000159905	ZNF221	FALSE	FALSE
chr19	43951401	G	C	ENST00000587682	ENSG00000159905	ZNF221	FALSE	FALSE
chr19	43951401	G	T	ENST00000587682	ENSG00000159905	ZNF221	FALSE	FALSE
chr19	43951402	T	A	ENST00000587682	ENSG00000159905	ZNF221	FALSE	FALSE
chr19	43951402	T	C	ENST00000587682	ENSG00000159905	ZNF221	FALSE	FALSE
chr19	43951402	T	G	ENST00000587682	ENSG00000159905	ZNF221	FALSE	FALSE
chr19	43962723	A	C	ENST00000587682	ENSG00000159905	ZNF221	TRUE	FALSE
chr19	43962723	A	G	ENST00000587682	ENSG00000159905	ZNF221	TRUE	FALSE
chr19	43962723	A	T	ENST00000587682	ENSG00000159905	ZNF221	TRUE	FALSE
chr19	43962724	G	A	ENST00000587682	ENSG00000159905	ZNF221	TRUE	FALSE
chr19	43962724	G	C	ENST00000587682	ENSG00000159905	ZNF221	TRUE	FALSE
chr19	43962724	G	T	ENST00000587682	ENSG00000159905	ZNF221	TRUE	FALSE
chr19	43962734	C	A	ENST00000587682	ENSG00000159905	ZNF221	FALSE	FALSE
chr19	43962734	C	G	ENST00000587682	ENSG00000159905	ZNF221	FALSE	FALSE
chr19	43962740	C	A	ENST00000587682	ENSG00000159905	ZNF221	FALSE	FALSE
chr19	43962740	C	G	ENST00000587682	ENSG00000159905	ZNF221	FALSE	FALSE
chr19	43962745	G	T	ENST00000587682	ENSG00000159905	ZNF221	FALSE	FALSE
chr19	43962758	C	A	ENST00000587682	ENSG00000159905	ZNF221	FALSE	FALSE
chr19	43962758	C	G	ENST00000587682	ENSG00000159905	ZNF221	FALSE	FALSE
chr19	43962760	G	T	ENST00000587682	ENSG00000159905	ZNF221	FALSE	FALSE
chr19	43962768	C	A	ENST00000587682	ENSG00000159905	ZNF221	FALSE	FALSE
chr19	43962769	A	T	ENST00000587682	ENSG00000159905	ZNF221	FALSE	FALSE
chr19	43962778	G	T	ENST00000587682	ENSG00000159905	ZNF221	TRUE	FALSE
chr19	43962784	G	T	ENST00000587682	ENSG00000159905	ZNF221	TRUE	FALSE
chr19	43962787	G	T	ENST00000587682	ENSG00000159905	ZNF221	TRUE	FALSE
chr19	43962790	A	T	ENST00000587682	ENSG00000159905	ZNF221	TRUE	FALSE
chr19	43962805	A	T	ENST00000587682	ENSG00000159905	ZNF221	TRUE	TRUE
chr19	43962808	G	A	ENST00000587682	ENSG00000159905	ZNF221	TRUE	FALSE
chr19	43962808	G	C	ENST00000587682	ENSG00000159905	ZNF221	TRUE	FALSE
chr19	43962808	G	T	ENST00000587682	ENSG00000159905	ZNF221	TRUE	FALSE
chr19	43962809	T	A	ENST00000587682	ENSG00000159905	ZNF221	TRUE	FALSE
chr19	43962809	T	C	ENST00000587682	ENSG00000159905	ZNF221	TRUE	FALSE
chr19	43962809	T	G	ENST00000587682	ENSG00000159905	ZNF221	TRUE	FALSE
chr19	43964948	A	C	ENST00000587682	ENSG00000159905	ZNF221	TRUE	FALSE
chr19	43964948	A	G	ENST00000587682	ENSG00000159905	ZNF221	TRUE	FALSE
chr19	43964948	A	T	ENST00000587682	ENSG00000159905	ZNF221	TRUE	FALSE
chr19	43964949	G	A	ENST00000587682	ENSG00000159905	ZNF221	TRUE	FALSE
chr19	43964949	G	C	ENST00000587682	ENSG00000159905	ZNF221	TRUE	FALSE
chr19	43964949	G	T	ENST00000587682	ENSG00000159905	ZNF221	TRUE	FALSE
chr19	43964950	G	T	ENST00000587682	ENSG00000159905	ZNF221	TRUE	TRUE
chr19	43964965	A	T	ENST00000587682	ENSG00000159905	ZNF221	TRUE	TRUE
chr19	43964989	G	T	ENST00000587682	ENSG00000159905	ZNF221	TRUE	TRUE
chr19	43964992	G	T	ENST00000587682	ENSG00000159905	ZNF221	TRUE	TRUE
chr19	43964995	G	T	ENST00000587682	ENSG00000159905	ZNF221	TRUE	TRUE
chr19	43965019	C	T	ENST00000587682	ENSG00000159905	ZNF221	TRUE	TRUE
chr19	43965025	A	T	ENST00000587682	ENSG00000159905	ZNF221	TRUE	TRUE
chr19	43965033	C	A	ENST00000587682	ENSG00000159905	ZNF221	TRUE	TRUE
chr19	43965033	C	G	ENST00000587682	ENSG00000159905	ZNF221	TRUE	TRUE
chr19	43965034	C	T	ENST00000587682	ENSG00000159905	ZNF221	TRUE	TRUE
chr19	43965049	G	T	ENST00000587682	ENSG00000159905	ZNF221	TRUE	TRUE
chr19	43965071	C	A	ENST00000587682	ENSG00000159905	ZNF221	TRUE	TRUE
chr19	43965071	C	G	ENST00000587682	ENSG00000159905	ZNF221	TRUE	TRUE
chr19	43965077	G	A	ENST00000587682	ENSG00000159905	ZNF221	TRUE	FALSE
chr19	43965077	G	C	ENST00000587682	ENSG00000159905	ZNF221	TRUE	FALSE
chr19	43965077	G	T	ENST00000587682	ENSG00000159905	ZNF221	TRUE	FALSE
chr19	43965078	T	A	ENST00000587682	ENSG00000159905	ZNF221	TRUE	FALSE
chr19	43965078	T	C	ENST00000587682	ENSG00000159905	ZNF221	TRUE	FALSE
chr19	43965078	T	G	ENST00000587682	ENSG00000159905	ZNF221	TRUE	FALSE
chr19	43965231	A	C	ENST00000587682	ENSG00000159905	ZNF221	TRUE	FALSE
chr19	43965231	A	G	ENST00000587682	ENSG00000159905	ZNF221	TRUE	FALSE
chr19	43965231	A	T	ENST00000587682	ENSG00000159905	ZNF221	TRUE	FALSE
chr19	43965232	G	A	ENST00000587682	ENSG00000159905	ZNF221	TRUE	FALSE
chr19	43965232	G	C	ENST00000587682	ENSG00000159905	ZNF221	TRUE	FALSE
chr19	43965232	G	T	ENST00000587682	ENSG00000159905	ZNF221	TRUE	FALSE
chr19	43965238	C	T	ENST00000587682	ENSG00000159905	ZNF221	TRUE	TRUE
chr19	43965250	C	T	ENST00000587682	ENSG00000159905	ZNF221	TRUE	TRUE
chr19	43965269	T	A	ENST00000587682	ENSG00000159905	ZNF221	TRUE	TRUE
chr19	43965269	T	G	ENST00000587682	ENSG00000159905	ZNF221	TRUE	TRUE
chr19	43965274	A	T	ENST00000587682	ENSG00000159905	ZNF221	TRUE	TRUE
chr19	43965277	G	T	ENST00000587682	ENSG00000159905	ZNF221	FALSE	FALSE
chr19	43965280	A	T	ENST00000587682	ENSG00000159905	ZNF221	FALSE	FALSE
chr19	43965287	G	A	ENST00000587682	ENSG00000159905	ZNF221	FALSE	FALSE
chr19	43965288	G	A	ENST00000587682	ENSG00000159905	ZNF221	FALSE	FALSE
chr19	43965289	A	T	ENST00000587682	ENSG00000159905	ZNF221	FALSE	FALSE
chr19	43965295	A	T	ENST00000587682	ENSG00000159905	ZNF221	FALSE	FALSE
chr19	43965307	C	T	ENST00000587682	ENSG00000159905	ZNF221	FALSE	FALSE
chr19	43965310	A	T	ENST00000587682	ENSG00000159905	ZNF221	FALSE	FALSE
chr19	43965313	G	T	ENST00000587682	ENSG00000159905	ZNF221	FALSE	FALSE
chr19	43965323	C	A	ENST00000587682	ENSG00000159905	ZNF221	FALSE	FALSE
chr19	43965323	C	G	ENST00000587682	ENSG00000159905	ZNF221	FALSE	FALSE
chr19	43965325	G	T	ENST00000587682	ENSG00000159905	ZNF221	FALSE	FALSE
chr19	43965326	G	A	ENST00000587682	ENSG00000159905	ZNF221	TRUE	FALSE
chr19	43965326	G	C	ENST00000587682	ENSG00000159905	ZNF221	TRUE	FALSE
chr19	43965326	G	T	ENST00000587682	ENSG00000159905	ZNF221	TRUE	FALSE
chr19	43965327	T	A	ENST00000587682	ENSG00000159905	ZNF221	TRUE	FALSE
chr19	43965327	T	C	ENST00000587682	ENSG00000159905	ZNF221	FALSE	FALSE
chr19	43965327	T	G	ENST00000587682	ENSG00000159905	ZNF221	TRUE	FALSE
chr19	43965802	A	C	ENST00000587682	ENSG00000159905	ZNF221	TRUE	FALSE
chr19	43965802	A	G	ENST00000587682	ENSG00000159905	ZNF221	TRUE	FALSE
chr19	43965802	A	T	ENST00000587682	ENSG00000159905	ZNF221	TRUE	FALSE
chr19	43965803	G	A	ENST00000587682	ENSG00000159905	ZNF221	TRUE	FALSE
chr19	43965803	G	C	ENST00000587682	ENSG00000159905	ZNF221	TRUE	FALSE
chr19	43965803	G	T	ENST00000587682	ENSG00000159905	ZNF221	TRUE	FALSE
chr19	43965809	A	T	ENST00000587682	ENSG00000159905	ZNF221	FALSE	FALSE
chr19	43965815	C	T	ENST00000587682	ENSG00000159905	ZNF221	FALSE	FALSE
chr19	43965821	G	T	ENST00000587682	ENSG00000159905	ZNF221	FALSE	FALSE
chr19	43965827	G	T	ENST00000587682	ENSG00000159905	ZNF221	FALSE	FALSE
chr19	43965839	G	T	ENST00000587682	ENSG00000159905	ZNF221	FALSE	FALSE
chr19	43965845	G	T	ENST00000587682	ENSG00000159905	ZNF221	FALSE	FALSE
chr19	43965854	G	T	ENST00000587682	ENSG00000159905	ZNF221	FALSE	FALSE
chr19	43965857	G	T	ENST00000587682	ENSG00000159905	ZNF221	FALSE	FALSE
chr19	43965861	G	A	ENST00000587682	ENSG00000159905	ZNF221	FALSE	FALSE
chr19	43965862	G	A	ENST00000587682	ENSG00000159905	ZNF221	FALSE	FALSE
chr19	43965868	T	A	ENST00000587682	ENSG00000159905	ZNF221	FALSE	FALSE
chr19	43965869	C	T	ENST00000587682	ENSG00000159905	ZNF221	FALSE	FALSE
chr19	43965872	C	T	ENST00000587682	ENSG00000159905	ZNF221	FALSE	FALSE
chr19	43965879	G	A	ENST00000587682	ENSG00000159905	ZNF221	FALSE	FALSE
chr19	43965880	G	A	ENST00000587682	ENSG00000159905	ZNF221	FALSE	FALSE
chr19	43965881	G	T	ENST00000587682	ENSG00000159905	ZNF221	FALSE	FALSE
chr19	43965884	C	T	ENST00000587682	ENSG00000159905	ZNF221	FALSE	FALSE
chr19	43965911	C	T	ENST00000587682	ENSG00000159905	ZNF221	FALSE	FALSE
chr19	43965935	C	T	ENST00000587682	ENSG00000159905	ZNF221	FALSE	FALSE
chr19	43965944	A	T	ENST00000587682	ENSG00000159905	ZNF221	FALSE	FALSE
chr19	43965947	G	T	ENST00000587682	ENSG00000159905	ZNF221	FALSE	FALSE
chr19	43965964	C	A	ENST00000587682	ENSG00000159905	ZNF221	FALSE	FALSE
chr19	43965965	C	T	ENST00000587682	ENSG00000159905	ZNF221	FALSE	FALSE
chr19	43965971	G	T	ENST00000587682	ENSG00000159905	ZNF221	FALSE	FALSE
chr19	43965977	A	T	ENST00000587682	ENSG00000159905	ZNF221	FALSE	FALSE
chr19	43965998	C	T	ENST00000587682	ENSG00000159905	ZNF221	FALSE	FALSE
chr19	43966001	C	T	ENST00000587682	ENSG00000159905	ZNF221	FALSE	FALSE
chr19	43966004	A	T	ENST00000587682	ENSG00000159905	ZNF221	FALSE	FALSE
chr19	43966012	C	A	ENST00000587682	ENSG00000159905	ZNF221	FALSE	FALSE
chr19	43966012	C	G	ENST00000587682	ENSG00000159905	ZNF221	FALSE	FALSE
chr19	43966018	T	A	ENST00000587682	ENSG00000159905	ZNF221	FALSE	FALSE
chr19	43966022	G	T	ENST00000587682	ENSG00000159905	ZNF221	FALSE	FALSE
chr19	43966027	T	A	ENST00000587682	ENSG00000159905	ZNF221	FALSE	FALSE
chr19	43966028	A	T	ENST00000587682	ENSG00000159905	ZNF221	FALSE	FALSE
chr19	43966031	C	T	ENST00000587682	ENSG00000159905	ZNF221	FALSE	FALSE
chr19	43966067	C	T	ENST00000587682	ENSG00000159905	ZNF221	FALSE	FALSE
chr19	43966070	C	T	ENST00000587682	ENSG00000159905	ZNF221	FALSE	FALSE
chr19	43966074	C	A	ENST00000587682	ENSG00000159905	ZNF221	FALSE	FALSE
chr19	43966074	C	G	ENST00000587682	ENSG00000159905	ZNF221	FALSE	FALSE
chr19	43966080	C	A	ENST00000587682	ENSG00000159905	ZNF221	FALSE	FALSE
chr19	43966080	C	G	ENST00000587682	ENSG00000159905	ZNF221	FALSE	FALSE
chr19	43966082	G	T	ENST00000587682	ENSG00000159905	ZNF221	FALSE	FALSE
chr19	43966085	G	T	ENST00000587682	ENSG00000159905	ZNF221	FALSE	FALSE
chr19	43966088	A	T	ENST00000587682	ENSG00000159905	ZNF221	FALSE	FALSE
chr19	43966102	T	A	ENST00000587682	ENSG00000159905	ZNF221	FALSE	FALSE
chr19	43966106	G	T	ENST00000587682	ENSG00000159905	ZNF221	FALSE	FALSE
chr19	43966111	T	A	ENST00000587682	ENSG00000159905	ZNF221	FALSE	FALSE
chr19	43966112	G	T	ENST00000587682	ENSG00000159905	ZNF221	FALSE	FALSE
chr19	43966115	A	T	ENST00000587682	ENSG00000159905	ZNF221	FALSE	FALSE
chr19	43966126	T	A	ENST00000587682	ENSG00000159905	ZNF221	FALSE	FALSE
chr19	43966129	C	A	ENST00000587682	ENSG00000159905	ZNF221	FALSE	FALSE
chr19	43966129	C	G	ENST00000587682	ENSG00000159905	ZNF221	FALSE	FALSE
chr19	43966151	C	T	ENST00000587682	ENSG00000159905	ZNF221	FALSE	FALSE
chr19	43966154	A	T	ENST00000587682	ENSG00000159905	ZNF221	FALSE	FALSE
chr19	43966166	G	T	ENST00000587682	ENSG00000159905	ZNF221	FALSE	FALSE
chr19	43966169	G	T	ENST00000587682	ENSG00000159905	ZNF221	FALSE	FALSE
chr19	43966172	A	T	ENST00000587682	ENSG00000159905	ZNF221	FALSE	FALSE
chr19	43966177	C	A	ENST00000587682	ENSG00000159905	ZNF221	FALSE	FALSE
chr19	43966180	T	A	ENST00000587682	ENSG00000159905	ZNF221	FALSE	FALSE
chr19	43966180	T	G	ENST00000587682	ENSG00000159905	ZNF221	FALSE	FALSE
chr19	43966181	A	T	ENST00000587682	ENSG00000159905	ZNF221	FALSE	FALSE
chr19	43966186	T	A	ENST00000587682	ENSG00000159905	ZNF221	FALSE	FALSE
chr19	43966195	T	A	ENST00000587682	ENSG00000159905	ZNF221	FALSE	FALSE
chr19	43966199	A	T	ENST00000587682	ENSG00000159905	ZNF221	FALSE	FALSE
chr19	43966202	G	T	ENST00000587682	ENSG00000159905	ZNF221	FALSE	FALSE
chr19	43966211	C	T	ENST00000587682	ENSG00000159905	ZNF221	FALSE	FALSE
chr19	43966218	C	A	ENST00000587682	ENSG00000159905	ZNF221	FALSE	FALSE
chr19	43966218	C	G	ENST00000587682	ENSG00000159905	ZNF221	FALSE	FALSE
chr19	43966226	C	T	ENST00000587682	ENSG00000159905	ZNF221	FALSE	FALSE
chr19	43966235	C	T	ENST00000587682	ENSG00000159905	ZNF221	FALSE	FALSE
chr19	43966238	A	T	ENST00000587682	ENSG00000159905	ZNF221	FALSE	FALSE
chr19	43966250	G	T	ENST00000587682	ENSG00000159905	ZNF221	FALSE	FALSE
chr19	43966253	G	T	ENST00000587682	ENSG00000159905	ZNF221	FALSE	FALSE
chr19	43966256	A	T	ENST00000587682	ENSG00000159905	ZNF221	FALSE	FALSE
chr19	43966265	A	T	ENST00000587682	ENSG00000159905	ZNF221	FALSE	FALSE
chr19	43966270	T	A	ENST00000587682	ENSG00000159905	ZNF221	FALSE	FALSE
chr19	43966274	C	T	ENST00000587682	ENSG00000159905	ZNF221	FALSE	FALSE
chr19	43966279	T	A	ENST00000587682	ENSG00000159905	ZNF221	FALSE	FALSE
chr19	43966283	A	T	ENST00000587682	ENSG00000159905	ZNF221	FALSE	FALSE
chr19	43966298	A	T	ENST00000587682	ENSG00000159905	ZNF221	FALSE	FALSE
chr19	43966302	C	A	ENST00000587682	ENSG00000159905	ZNF221	FALSE	FALSE
chr19	43966302	C	G	ENST00000587682	ENSG00000159905	ZNF221	FALSE	FALSE
chr19	43966321	C	A	ENST00000587682	ENSG00000159905	ZNF221	FALSE	FALSE
chr19	43966322	A	T	ENST00000587682	ENSG00000159905	ZNF221	FALSE	FALSE
chr19	43966326	T	A	ENST00000587682	ENSG00000159905	ZNF221	FALSE	FALSE
chr19	43966334	G	T	ENST00000587682	ENSG00000159905	ZNF221	FALSE	FALSE
chr19	43966337	G	T	ENST00000587682	ENSG00000159905	ZNF221	FALSE	FALSE
chr19	43966340	A	T	ENST00000587682	ENSG00000159905	ZNF221	FALSE	FALSE
chr19	43966348	T	A	ENST00000587682	ENSG00000159905	ZNF221	FALSE	FALSE
chr19	43966348	T	G	ENST00000587682	ENSG00000159905	ZNF221	FALSE	FALSE
chr19	43966354	T	A	ENST00000587682	ENSG00000159905	ZNF221	FALSE	FALSE
chr19	43966355	G	T	ENST00000587682	ENSG00000159905	ZNF221	FALSE	FALSE
chr19	43966358	G	T	ENST00000587682	ENSG00000159905	ZNF221	FALSE	FALSE
chr19	43966363	T	A	ENST00000587682	ENSG00000159905	ZNF221	FALSE	FALSE
chr19	43966367	A	T	ENST00000587682	ENSG00000159905	ZNF221	FALSE	FALSE
chr19	43966386	C	A	ENST00000587682	ENSG00000159905	ZNF221	FALSE	FALSE
chr19	43966386	C	G	ENST00000587682	ENSG00000159905	ZNF221	FALSE	FALSE
chr19	43966388	C	T	ENST00000587682	ENSG00000159905	ZNF221	FALSE	FALSE
chr19	43966394	C	T	ENST00000587682	ENSG00000159905	ZNF221	FALSE	FALSE
chr19	43966397	G	T	ENST00000587682	ENSG00000159905	ZNF221	FALSE	FALSE
chr19	43966403	C	T	ENST00000587682	ENSG00000159905	ZNF221	FALSE	FALSE
chr19	43966406	A	T	ENST00000587682	ENSG00000159905	ZNF221	FALSE	FALSE
chr19	43966421	G	T	ENST00000587682	ENSG00000159905	ZNF221
chr19	43966424	A	T	ENST00000587682	ENSG00000159905	ZNF221
chr19	43966433	A	T	ENST00000587682	ENSG00000159905	ZNF221
chr19	43966438	T	A	ENST00000587682	ENSG00000159905	ZNF221
chr19	43966447	T	A	ENST00000587682	ENSG00000159905	ZNF221
chr19	43966451	A	T	ENST00000587682	ENSG00000159905	ZNF221
chr19	43966466	A	T	ENST00000587682	ENSG00000159905	ZNF221
chr19	43966470	C	A	ENST00000587682	ENSG00000159905	ZNF221
chr19	43966470	C	G	ENST00000587682	ENSG00000159905	ZNF221
chr19	43966472	A	T	ENST00000587682	ENSG00000159905	ZNF221
chr19	43966502	G	T	ENST00000587682	ENSG00000159905	ZNF221
chr19	43966505	G	T	ENST00000587682	ENSG00000159905	ZNF221
chr19	43966508	A	T	ENST00000587682	ENSG00000159905	ZNF221
chr19	43966517	A	T	ENST00000587682	ENSG00000159905	ZNF221
chr19	43966522	T	A	ENST00000587682	ENSG00000159905	ZNF221
chr19	43966531	T	A	ENST00000587682	ENSG00000159905	ZNF221
chr19	43966535	A	T	ENST00000587682	ENSG00000159905	ZNF221
chr19	43966547	C	T	ENST00000587682	ENSG00000159905	ZNF221
chr19	43966550	A	T	ENST00000587682	ENSG00000159905	ZNF221
chr19	43966554	C	A	ENST00000587682	ENSG00000159905	ZNF221
chr19	43966554	C	G	ENST00000587682	ENSG00000159905	ZNF221
chr19	43966586	G	T	ENST00000587682	ENSG00000159905	ZNF221
chr19	43966589	G	T	ENST00000587682	ENSG00000159905	ZNF221
chr19	43966592	A	T	ENST00000587682	ENSG00000159905	ZNF221
chr19	43966600	C	A	ENST00000587682	ENSG00000159905	ZNF221
chr19	43966600	C	G	ENST00000587682	ENSG00000159905	ZNF221
chr19	43966601	A	T	ENST00000587682	ENSG00000159905	ZNF221
chr19	43966606	T	A	ENST00000587682	ENSG00000159905	ZNF221
chr19	43966607	G	T	ENST00000587682	ENSG00000159905	ZNF221
chr19	43966610	C	T	ENST00000587682	ENSG00000159905	ZNF221
chr19	43966615	T	A	ENST00000587682	ENSG00000159905	ZNF221
chr19	43966616	G	T	ENST00000587682	ENSG00000159905	ZNF221
chr19	43966619	A	T	ENST00000587682	ENSG00000159905	ZNF221	FALSE	FALSE
chr19	43966633	T	A	ENST00000587682	ENSG00000159905	ZNF221	FALSE	FALSE
chr19	43966637	C	T	ENST00000587682	ENSG00000159905	ZNF221	FALSE	FALSE
chr19	43966648	T	A	ENST00000587682	ENSG00000159905	ZNF221
chr19	43966649	A	T	ENST00000587682	ENSG00000159905	ZNF221
chr19	43966655	C	T	ENST00000587682	ENSG00000159905	ZNF221
chr19	43966670	G	T	ENST00000587682	ENSG00000159905	ZNF221
chr19	43966673	G	T	ENST00000587682	ENSG00000159905	ZNF221
chr19	43966676	A	T	ENST00000587682	ENSG00000159905	ZNF221
chr19	43966684	T	A	ENST00000587682	ENSG00000159905	ZNF221
chr19	43966684	T	G	ENST00000587682	ENSG00000159905	ZNF221
chr19	43966690	T	A	ENST00000587682	ENSG00000159905	ZNF221
chr19	43966691	A	T	ENST00000587682	ENSG00000159905	ZNF221
chr19	43966694	G	T	ENST00000587682	ENSG00000159905	ZNF221
chr19	43966699	T	A	ENST00000587682	ENSG00000159905	ZNF221
chr19	43966703	A	T	ENST00000587682	ENSG00000159905	ZNF221
chr19	43966712	A	T	ENST00000587682	ENSG00000159905	ZNF221
chr19	43966716	G	A	ENST00000587682	ENSG00000159905	ZNF221
chr19	43966717	G	A	ENST00000587682	ENSG00000159905	ZNF221
chr19	43966722	C	A	ENST00000587682	ENSG00000159905	ZNF221
chr19	43966722	C	G	ENST00000587682	ENSG00000159905	ZNF221
chr19	43966726	T	A	ENST00000587682	ENSG00000159905	ZNF221
chr19	43966731	T	A	ENST00000587682	ENSG00000159905	ZNF221
chr19	43966739	C	T	ENST00000587682	ENSG00000159905	ZNF221
chr19	43966742	C	T	ENST00000587682	ENSG00000159905	ZNF221
chr19	43966754	G	T	ENST00000587682	ENSG00000159905	ZNF221
chr19	43966757	C	T	ENST00000587682	ENSG00000159905	ZNF221
chr19	43966760	A	T	ENST00000587682	ENSG00000159905	ZNF221
chr19	43966769	A	T	ENST00000587682	ENSG00000159905	ZNF221
chr19	43966774	T	A	ENST00000587682	ENSG00000159905	ZNF221
chr19	43966775	G	T	ENST00000587682	ENSG00000159905	ZNF221
chr19	43966778	G	T	ENST00000587682	ENSG00000159905	ZNF221
chr19	43966783	T	A	ENST00000587682	ENSG00000159905	ZNF221
chr19	43966787	A	T	ENST00000587682	ENSG00000159905	ZNF221
chr19	43966790	G	T	ENST00000587682	ENSG00000159905	ZNF221
chr19	43966798	T	A	ENST00000587682	ENSG00000159905	ZNF221
chr19	43966798	T	G	ENST00000587682	ENSG00000159905	ZNF221
chr19	43966806	C	A	ENST00000587682	ENSG00000159905	ZNF221
chr19	43966806	C	G	ENST00000587682	ENSG00000159905	ZNF221
chr19	43966808	C	T	ENST00000587682	ENSG00000159905	ZNF221
chr19	43966811	C	T	ENST00000587682	ENSG00000159905	ZNF221
chr19	43966823	C	T	ENST00000587682	ENSG00000159905	ZNF221
chr19	43966826	A	T	ENST00000587682	ENSG00000159905	ZNF221
chr19	43966838	G	T	ENST00000587682	ENSG00000159905	ZNF221
chr19	43966841	G	T	ENST00000587682	ENSG00000159905	ZNF221
chr19	43966844	A	T	ENST00000587682	ENSG00000159905	ZNF221
chr19	43966852	T	A	ENST00000587682	ENSG00000159905	ZNF221
chr19	43966852	T	G	ENST00000587682	ENSG00000159905	ZNF221
chr19	43966858	T	A	ENST00000587682	ENSG00000159905	ZNF221
chr19	43966859	G	T	ENST00000587682	ENSG00000159905	ZNF221
chr19	43966862	G	T	ENST00000587682	ENSG00000159905	ZNF221
chr19	43966867	T	A	ENST00000587682	ENSG00000159905	ZNF221
chr19	43966871	A	T	ENST00000587682	ENSG00000159905	ZNF221
chr19	43966879	T	A	ENST00000587682	ENSG00000159905	ZNF221
chr19	43966879	T	G	ENST00000587682	ENSG00000159905	ZNF221
chr19	43966880	A	T	ENST00000587682	ENSG00000159905	ZNF221
chr19	43966890	T	A	ENST00000587682	ENSG00000159905	ZNF221
chr19	43966898	G	T	ENST00000587682	ENSG00000159905	ZNF221
chr19	43966907	C	T	ENST00000587682	ENSG00000159905	ZNF221
chr19	43966925	G	T	ENST00000587682	ENSG00000159905	ZNF221
chr19	43966928	A	T	ENST00000587682	ENSG00000159905	ZNF221
chr19	43966936	T	A	ENST00000587682	ENSG00000159905	ZNF221
chr19	43966936	T	G	ENST00000587682	ENSG00000159905	ZNF221
chr19	43966942	T	A	ENST00000587682	ENSG00000159905	ZNF221
chr19	43966943	A	T	ENST00000587682	ENSG00000159905	ZNF221
chr19	43966946	G	T	ENST00000587682	ENSG00000159905	ZNF221
chr19	43966951	T	A	ENST00000587682	ENSG00000159905	ZNF221
chr19	43966955	A	T	ENST00000587682	ENSG00000159905	ZNF221
chr19	43966968	G	A	ENST00000587682	ENSG00000159905	ZNF221
chr19	43966969	G	A	ENST00000587682	ENSG00000159905	ZNF221
chr19	43966978	T	A	ENST00000587682	ENSG00000159905	ZNF221
chr19	43966983	T	A	ENST00000587682	ENSG00000159905	ZNF221
chr19	43966985	A	T	ENST00000587682	ENSG00000159905	ZNF221
chr19	43966991	C	T	ENST00000587682	ENSG00000159905	ZNF221
chr19	43966994	A	T	ENST00000587682	ENSG00000159905	ZNF221
chr19	43967009	G	T	ENST00000587682	ENSG00000159905	ZNF221
chr19	43967012	A	T	ENST00000587682	ENSG00000159905	ZNF221
chr19	43967021	A	T	ENST00000587682	ENSG00000159905	ZNF221
chr19	43967026	T	A	ENST00000587682	ENSG00000159905	ZNF221
chr19	43967027	G	T	ENST00000587682	ENSG00000159905	ZNF221
chr19	43967030	G	T	ENST00000587682	ENSG00000159905	ZNF221
chr19	43967035	T	A	ENST00000587682	ENSG00000159905	ZNF221
chr19	43967036	G	T	ENST00000587682	ENSG00000159905	ZNF221
chr19	43967039	A	T	ENST00000587682	ENSG00000159905	ZNF221
chr19	43967042	A	T	ENST00000587682	ENSG00000159905	ZNF221
chr19	43967051	C	T	ENST00000587682	ENSG00000159905	ZNF221
chr19	43967058	C	A	ENST00000587682	ENSG00000159905	ZNF221
chr19	43967058	C	G	ENST00000587682	ENSG00000159905	ZNF221
chr19	43967060	C	T	ENST00000587682	ENSG00000159905	ZNF221
chr19	43967075	C	T	ENST00000587682	ENSG00000159905	ZNF221
chr19	43967083	C	A	ENST00000587682	ENSG00000159905	ZNF221
chr19	43967090	G	T	ENST00000587682	ENSG00000159905	ZNF221
chr19	43967093	G	T	ENST00000587682	ENSG00000159905	ZNF221
chr19	43967096	A	T	ENST00000587682	ENSG00000159905	ZNF221
chr19	43967104	C	A	ENST00000587682	ENSG00000159905	ZNF221
chr19	43967104	C	G	ENST00000587682	ENSG00000159905	ZNF221
chr19	43967105	A	T	ENST00000587682	ENSG00000159905	ZNF221
chr19	43967110	T	A	ENST00000587682	ENSG00000159905	ZNF221
chr19	43967111	G	T	ENST00000587682	ENSG00000159905	ZNF221
chr19	43967114	C	T	ENST00000587682	ENSG00000159905	ZNF221
chr19	43967119	T	A	ENST00000587682	ENSG00000159905	ZNF221
chr19	43967120	G	T	ENST00000587682	ENSG00000159905	ZNF221
chr19	43967123	A	T	ENST00000587682	ENSG00000159905	ZNF221
chr19	43967131	C	A	ENST00000587682	ENSG00000159905	ZNF221
chr19	43967131	C	G	ENST00000587682	ENSG00000159905	ZNF221
chr19	43967138	A	T	ENST00000587682	ENSG00000159905	ZNF221
chr19	43967159	C	T	ENST00000587682	ENSG00000159905	ZNF221
chr19	43967174	G	T	ENST00000587682	ENSG00000159905	ZNF221
chr19	43967177	G	T	ENST00000587682	ENSG00000159905	ZNF221
chr19	43967180	C	T	ENST00000587682	ENSG00000159905	ZNF221
chr19	43967188	T	A	ENST00000587682	ENSG00000159905	ZNF221
chr19	43967188	T	G	ENST00000587682	ENSG00000159905	ZNF221
chr19	43967194	T	A	ENST00000587682	ENSG00000159905	ZNF221
chr19	43967195	A	T	ENST00000587682	ENSG00000159905	ZNF221
chr19	43967198	G	T	ENST00000587682	ENSG00000159905	ZNF221
chr19	43967203	T	A	ENST00000587682	ENSG00000159905	ZNF221
chr19	43967204	G	T	ENST00000587682	ENSG00000159905	ZNF221
chr19	43967207	A	T	ENST00000587682	ENSG00000159905	ZNF221
chr19	43967220	G	A	ENST00000587682	ENSG00000159905	ZNF221
chr19	43967221	G	A	ENST00000587682	ENSG00000159905	ZNF221
chr19	43967226	C	A	ENST00000587682	ENSG00000159905	ZNF221
chr19	43967226	C	G	ENST00000587682	ENSG00000159905	ZNF221
chr19	43967230	T	A	ENST00000587682	ENSG00000159905	ZNF221
chr19	43967235	T	A	ENST00000587682	ENSG00000159905	ZNF221
chr19	43967237	A	T	ENST00000587682	ENSG00000159905	ZNF221
chr19	43967243	C	T	ENST00000587682	ENSG00000159905	ZNF221
chr19	43967246	A	T	ENST00000587682	ENSG00000159905	ZNF221
chr19	43967258	G	T	ENST00000587682	ENSG00000159905	ZNF221
chr19	43967261	G	T	ENST00000587682	ENSG00000159905	ZNF221
chr19	43967264	A	T	ENST00000587682	ENSG00000159905	ZNF221
chr19	43967271	T	A	ENST00000587682	ENSG00000159905	ZNF221
chr19	43967273	A	T	ENST00000587682	ENSG00000159905	ZNF221
chr19	43967279	G	T	ENST00000587682	ENSG00000159905	ZNF221
chr19	43967286	G	A	ENST00000587682	ENSG00000159905	ZNF221
chr19	43967287	G	A	ENST00000587682	ENSG00000159905	ZNF221
chr19	43967288	G	T	ENST00000587682	ENSG00000159905	ZNF221
chr19	43967291	G	T	ENST00000587682	ENSG00000159905	ZNF221
chr19	43967299	C	A	ENST00000587682	ENSG00000159905	ZNF221
chr19	43967299	C	G	ENST00000587682	ENSG00000159905	ZNF221
chr19	43967301	C	A	ENST00000587682	ENSG00000159905	ZNF221
chr19	43967301	C	G	ENST00000587682	ENSG00000159905	ZNF221
chr19	43967303	G	T	ENST00000587682	ENSG00000159905	ZNF221
chr19	43967316	C	A	ENST00000587682	ENSG00000159905	ZNF221
chr19	43967316	C	G	ENST00000587682	ENSG00000159905	ZNF221
chr19	43967325	C	A	ENST00000587682	ENSG00000159905	ZNF221
chr19	43967325	C	G	ENST00000587682	ENSG00000159905	ZNF221
chr19	43967338	T	A	ENST00000587682	ENSG00000159905	ZNF221	FALSE	FALSE
chr19	43967342	A	T	ENST00000587682	ENSG00000159905	ZNF221	FALSE	FALSE
chr19	43967345	A	T	ENST00000587682	ENSG00000159905	ZNF221	FALSE	FALSE
chr19	43984246	G	A	ENST00000270014	ENSG00000204920	ZNF155	FALSE	FALSE
chr19	43984246	G	C	ENST00000270014	ENSG00000204920	ZNF155	FALSE	FALSE
chr19	43984246	G	T	ENST00000270014	ENSG00000204920	ZNF155	FALSE	FALSE
chr19	43984247	T	A	ENST00000270014	ENSG00000204920	ZNF155	FALSE	FALSE
chr19	43984247	T	C	ENST00000270014	ENSG00000204920	ZNF155	FALSE	FALSE
chr19	43984247	T	G	ENST00000270014	ENSG00000204920	ZNF155	FALSE	FALSE
chr19	43988457	A	C	ENST00000270014	ENSG00000204920	ZNF155	TRUE	FALSE
chr19	43988457	A	G	ENST00000270014	ENSG00000204920	ZNF155	TRUE	FALSE
chr19	43988457	A	T	ENST00000270014	ENSG00000204920	ZNF155	TRUE	FALSE
chr19	43988458	G	A	ENST00000270014	ENSG00000204920	ZNF155	TRUE	FALSE
chr19	43988458	G	C	ENST00000270014	ENSG00000204920	ZNF155	TRUE	FALSE
chr19	43988458	G	T	ENST00000270014	ENSG00000204920	ZNF155	TRUE	FALSE
chr19	43988556	A	T	ENST00000270014	ENSG00000204920	ZNF155	FALSE	FALSE
chr19	43988559	G	A	ENST00000270014	ENSG00000204920	ZNF155	TRUE	FALSE
chr19	43988559	G	C	ENST00000270014	ENSG00000204920	ZNF155	TRUE	FALSE
chr19	43988559	G	T	ENST00000270014	ENSG00000204920	ZNF155	TRUE	FALSE
chr19	43988560	T	A	ENST00000270014	ENSG00000204920	ZNF155	TRUE	FALSE
chr19	43988560	T	C	ENST00000270014	ENSG00000204920	ZNF155	TRUE	FALSE
chr19	43988560	T	G	ENST00000270014	ENSG00000204920	ZNF155	TRUE	FALSE
chr19	43991546	A	C	ENST00000270014	ENSG00000204920	ZNF155	TRUE	FALSE
chr19	43991546	A	G	ENST00000270014	ENSG00000204920	ZNF155	TRUE	FALSE
chr19	43991546	A	T	ENST00000270014	ENSG00000204920	ZNF155	TRUE	FALSE
chr19	43991547	G	A	ENST00000270014	ENSG00000204920	ZNF155	TRUE	FALSE
chr19	43991547	G	C	ENST00000270014	ENSG00000204920	ZNF155	TRUE	FALSE
chr19	43991547	G	T	ENST00000270014	ENSG00000204920	ZNF155	TRUE	FALSE
chr19	43991548	G	T	ENST00000270014	ENSG00000204920	ZNF155	FALSE	FALSE
chr19	43991563	A	T	ENST00000270014	ENSG00000204920	ZNF155	FALSE	FALSE
chr19	43991587	G	T	ENST00000270014	ENSG00000204920	ZNF155	TRUE	FALSE
chr19	43991590	G	T	ENST00000270014	ENSG00000204920	ZNF155	TRUE	FALSE
chr19	43991593	G	T	ENST00000270014	ENSG00000204920	ZNF155	TRUE	FALSE
chr19	43991617	C	T	ENST00000270014	ENSG00000204920	ZNF155	TRUE	TRUE
chr19	43991623	A	T	ENST00000270014	ENSG00000204920	ZNF155	TRUE	TRUE
chr19	43991631	C	A	ENST00000270014	ENSG00000204920	ZNF155	TRUE	TRUE
chr19	43991631	C	G	ENST00000270014	ENSG00000204920	ZNF155	TRUE	TRUE
chr19	43991632	C	T	ENST00000270014	ENSG00000204920	ZNF155	TRUE	TRUE
chr19	43991647	G	T	ENST00000270014	ENSG00000204920	ZNF155	TRUE	TRUE
chr19	43991669	C	A	ENST00000270014	ENSG00000204920	ZNF155	TRUE	TRUE
chr19	43991669	C	G	ENST00000270014	ENSG00000204920	ZNF155	TRUE	TRUE
chr19	43991675	G	A	ENST00000270014	ENSG00000204920	ZNF155	TRUE	FALSE
chr19	43991675	G	C	ENST00000270014	ENSG00000204920	ZNF155	TRUE	FALSE
chr19	43991675	G	T	ENST00000270014	ENSG00000204920	ZNF155	TRUE	FALSE
chr19	43991676	T	A	ENST00000270014	ENSG00000204920	ZNF155	TRUE	FALSE
chr19	43991676	T	C	ENST00000270014	ENSG00000204920	ZNF155	TRUE	FALSE
chr19	43991676	T	G	ENST00000270014	ENSG00000204920	ZNF155	TRUE	FALSE
chr19	43991840	A	C	ENST00000270014	ENSG00000204920	ZNF155	TRUE	FALSE
chr19	43991840	A	G	ENST00000270014	ENSG00000204920	ZNF155	TRUE	FALSE
chr19	43991840	A	T	ENST00000270014	ENSG00000204920	ZNF155	TRUE	FALSE
chr19	43991841	G	A	ENST00000270014	ENSG00000204920	ZNF155	TRUE	FALSE
chr19	43991841	G	C	ENST00000270014	ENSG00000204920	ZNF155	TRUE	FALSE
chr19	43991841	G	T	ENST00000270014	ENSG00000204920	ZNF155	TRUE	FALSE
chr19	43991847	C	T	ENST00000270014	ENSG00000204920	ZNF155	TRUE	TRUE
chr19	43991859	C	T	ENST00000270014	ENSG00000204920	ZNF155	TRUE	TRUE
chr19	43991870	C	A	ENST00000270014	ENSG00000204920	ZNF155	TRUE	TRUE
chr19	43991883	G	T	ENST00000270014	ENSG00000204920	ZNF155	TRUE	TRUE
chr19	43991886	G	T	ENST00000270014	ENSG00000204920	ZNF155	FALSE	FALSE
chr19	43991889	A	T	ENST00000270014	ENSG00000204920	ZNF155	FALSE	FALSE
chr19	43991896	G	A	ENST00000270014	ENSG00000204920	ZNF155	FALSE	FALSE
chr19	43991897	G	A	ENST00000270014	ENSG00000204920	ZNF155	FALSE	FALSE
chr19	43991916	C	T	ENST00000270014	ENSG00000204920	ZNF155	FALSE	FALSE
chr19	43991919	A	T	ENST00000270014	ENSG00000204920	ZNF155	FALSE	FALSE
chr19	43991922	G	T	ENST00000270014	ENSG00000204920	ZNF155	FALSE	FALSE
chr19	43991932	C	A	ENST00000270014	ENSG00000204920	ZNF155	FALSE	FALSE
chr19	43991932	C	G	ENST00000270014	ENSG00000204920	ZNF155	FALSE	FALSE
chr19	43991934	G	T	ENST00000270014	ENSG00000204920	ZNF155	FALSE	FALSE
chr19	43991935	G	A	ENST00000270014	ENSG00000204920	ZNF155	TRUE	FALSE
chr19	43991935	G	C	ENST00000270014	ENSG00000204920	ZNF155	TRUE	FALSE
chr19	43991935	G	T	ENST00000270014	ENSG00000204920	ZNF155	TRUE	FALSE
chr19	43991936	T	A	ENST00000270014	ENSG00000204920	ZNF155	TRUE	FALSE
chr19	43991936	T	C	ENST00000270014	ENSG00000204920	ZNF155	FALSE	FALSE
chr19	43991936	T	G	ENST00000270014	ENSG00000204920	ZNF155	TRUE	FALSE
chr19	43996091	A	C	ENST00000270014	ENSG00000204920	ZNF155	TRUE	FALSE
chr19	43996091	A	G	ENST00000270014	ENSG00000204920	ZNF155	TRUE	FALSE
chr19	43996091	A	T	ENST00000270014	ENSG00000204920	ZNF155	TRUE	FALSE
chr19	43996092	G	A	ENST00000270014	ENSG00000204920	ZNF155	TRUE	FALSE
chr19	43996092	G	C	ENST00000270014	ENSG00000204920	ZNF155	TRUE	FALSE
chr19	43996092	G	T	ENST00000270014	ENSG00000204920	ZNF155	TRUE	FALSE
chr19	43996098	A	T	ENST00000270014	ENSG00000204920	ZNF155	FALSE	FALSE
chr19	43996104	C	T	ENST00000270014	ENSG00000204920	ZNF155	FALSE	FALSE
chr19	43996110	G	T	ENST00000270014	ENSG00000204920	ZNF155	FALSE	FALSE
chr19	43996114	T	A	ENST00000270014	ENSG00000204920	ZNF155	FALSE	FALSE
chr19	43996116	G	T	ENST00000270014	ENSG00000204920	ZNF155	FALSE	FALSE
chr19	43996128	G	T	ENST00000270014	ENSG00000204920	ZNF155	FALSE	FALSE
chr19	43996134	G	T	ENST00000270014	ENSG00000204920	ZNF155	FALSE	FALSE
chr19	43996143	G	T	ENST00000270014	ENSG00000204920	ZNF155	FALSE	FALSE
chr19	43996146	G	T	ENST00000270014	ENSG00000204920	ZNF155	FALSE	FALSE
chr19	43996150	G	A	ENST00000270014	ENSG00000204920	ZNF155	FALSE	FALSE
chr19	43996151	G	A	ENST00000270014	ENSG00000204920	ZNF155	FALSE	FALSE
chr19	43996157	C	A	ENST00000270014	ENSG00000204920	ZNF155	FALSE	FALSE
chr19	43996158	C	T	ENST00000270014	ENSG00000204920	ZNF155	FALSE	FALSE
chr19	43996161	C	T	ENST00000270014	ENSG00000204920	ZNF155	FALSE	FALSE
chr19	43996168	G	A	ENST00000270014	ENSG00000204920	ZNF155	FALSE	FALSE
chr19	43996169	G	A	ENST00000270014	ENSG00000204920	ZNF155	FALSE	FALSE
chr19	43996170	G	T	ENST00000270014	ENSG00000204920	ZNF155	FALSE	FALSE
chr19	43996173	C	T	ENST00000270014	ENSG00000204920	ZNF155	FALSE	FALSE
chr19	43996182	A	T	ENST00000270014	ENSG00000204920	ZNF155	FALSE	FALSE
chr19	43996189	T	A	ENST00000270014	ENSG00000204920	ZNF155	FALSE	FALSE
chr19	43996189	T	G	ENST00000270014	ENSG00000204920	ZNF155	FALSE	FALSE
chr19	43996200	C	T	ENST00000270014	ENSG00000204920	ZNF155	FALSE	FALSE
chr19	43996224	C	T	ENST00000270014	ENSG00000204920	ZNF155	FALSE	FALSE
chr19	43996233	G	T	ENST00000270014	ENSG00000204920	ZNF155	FALSE	FALSE
chr19	43996254	C	T	ENST00000270014	ENSG00000204920	ZNF155	FALSE	FALSE
chr19	43996260	G	T	ENST00000270014	ENSG00000204920	ZNF155	FALSE	FALSE
chr19	43996266	G	T	ENST00000270014	ENSG00000204920	ZNF155	FALSE	FALSE
chr19	43996287	G	T	ENST00000270014	ENSG00000204920	ZNF155	FALSE	FALSE
chr19	43996290	C	T	ENST00000270014	ENSG00000204920	ZNF155	FALSE	FALSE
chr19	43996293	A	T	ENST00000270014	ENSG00000204920	ZNF155	FALSE	FALSE
chr19	43996302	C	T	ENST00000270014	ENSG00000204920	ZNF155	FALSE	FALSE
chr19	43996311	A	T	ENST00000270014	ENSG00000204920	ZNF155	FALSE	FALSE
chr19	43996316	T	A	ENST00000270014	ENSG00000204920	ZNF155	FALSE	FALSE
chr19	43996317	A	T	ENST00000270014	ENSG00000204920	ZNF155	FALSE	FALSE
chr19	43996320	C	T	ENST00000270014	ENSG00000204920	ZNF155	FALSE	FALSE
chr19	43996356	C	T	ENST00000270014	ENSG00000204920	ZNF155	FALSE	FALSE
chr19	43996359	C	T	ENST00000270014	ENSG00000204920	ZNF155	FALSE	FALSE
chr19	43996363	T	A	ENST00000270014	ENSG00000204920	ZNF155	FALSE	FALSE
chr19	43996363	T	G	ENST00000270014	ENSG00000204920	ZNF155	FALSE	FALSE
chr19	43996367	C	A	ENST00000270014	ENSG00000204920	ZNF155	FALSE	FALSE
chr19	43996367	C	G	ENST00000270014	ENSG00000204920	ZNF155	FALSE	FALSE
chr19	43996369	C	A	ENST00000270014	ENSG00000204920	ZNF155	FALSE	FALSE
chr19	43996369	C	G	ENST00000270014	ENSG00000204920	ZNF155	FALSE	FALSE
chr19	43996371	G	T	ENST00000270014	ENSG00000204920	ZNF155	FALSE	FALSE
chr19	43996374	G	T	ENST00000270014	ENSG00000204920	ZNF155	FALSE	FALSE
chr19	43996377	A	T	ENST00000270014	ENSG00000204920	ZNF155	FALSE	FALSE
chr19	43996385	T	A	ENST00000270014	ENSG00000204920	ZNF155	FALSE	FALSE
chr19	43996385	T	G	ENST00000270014	ENSG00000204920	ZNF155	FALSE	FALSE
chr19	43996391	T	A	ENST00000270014	ENSG00000204920	ZNF155	FALSE	FALSE
chr19	43996395	G	T	ENST00000270014	ENSG00000204920	ZNF155	FALSE	FALSE
chr19	43996400	T	A	ENST00000270014	ENSG00000204920	ZNF155	FALSE	FALSE
chr19	43996401	G	T	ENST00000270014	ENSG00000204920	ZNF155	FALSE	FALSE
chr19	43996404	A	T	ENST00000270014	ENSG00000204920	ZNF155	FALSE	FALSE
chr19	43996415	T	A	ENST00000270014	ENSG00000204920	ZNF155	FALSE	FALSE
chr19	43996418	C	A	ENST00000270014	ENSG00000204920	ZNF155	FALSE	FALSE
chr19	43996418	C	G	ENST00000270014	ENSG00000204920	ZNF155	FALSE	FALSE
chr19	43996423	C	A	ENST00000270014	ENSG00000204920	ZNF155	FALSE	FALSE
chr19	43996423	C	G	ENST00000270014	ENSG00000204920	ZNF155	FALSE	FALSE
chr19	43996440	C	T	ENST00000270014	ENSG00000204920	ZNF155	FALSE	FALSE
chr19	43996443	A	T	ENST00000270014	ENSG00000204920	ZNF155	FALSE	FALSE
chr19	43996455	G	T	ENST00000270014	ENSG00000204920	ZNF155	FALSE	FALSE
chr19	43996458	G	T	ENST00000270014	ENSG00000204920	ZNF155	FALSE	FALSE
chr19	43996461	A	T	ENST00000270014	ENSG00000204920	ZNF155	FALSE	FALSE
chr19	43996475	T	A	ENST00000270014	ENSG00000204920	ZNF155	FALSE	FALSE
chr19	43996484	T	A	ENST00000270014	ENSG00000204920	ZNF155	FALSE	FALSE
chr19	43996488	A	T	ENST00000270014	ENSG00000204920	ZNF155	FALSE	FALSE
chr19	43996491	G	T	ENST00000270014	ENSG00000204920	ZNF155	FALSE	FALSE
chr19	43996500	C	T	ENST00000270014	ENSG00000204920	ZNF155	FALSE	FALSE
chr19	43996507	C	A	ENST00000270014	ENSG00000204920	ZNF155	FALSE	FALSE
chr19	43996507	C	G	ENST00000270014	ENSG00000204920	ZNF155	FALSE	FALSE
chr19	43996515	C	T	ENST00000270014	ENSG00000204920	ZNF155	FALSE	FALSE
chr19	43996524	C	T	ENST00000270014	ENSG00000204920	ZNF155	FALSE	FALSE
chr19	43996527	A	T	ENST00000270014	ENSG00000204920	ZNF155	FALSE	FALSE
chr19	43996539	G	T	ENST00000270014	ENSG00000204920	ZNF155	FALSE	FALSE
chr19	43996542	G	T	ENST00000270014	ENSG00000204920	ZNF155	FALSE	FALSE
chr19	43996545	A	T	ENST00000270014	ENSG00000204920	ZNF155	FALSE	FALSE
chr19	43996554	A	T	ENST00000270014	ENSG00000204920	ZNF155	FALSE	FALSE
chr19	43996559	T	A	ENST00000270014	ENSG00000204920	ZNF155	FALSE	FALSE
chr19	43996560	G	T	ENST00000270014	ENSG00000204920	ZNF155	FALSE	FALSE
chr19	43996563	C	T	ENST00000270014	ENSG00000204920	ZNF155	FALSE	FALSE
chr19	43996568	T	A	ENST00000270014	ENSG00000204920	ZNF155	FALSE	FALSE
chr19	43996572	A	T	ENST00000270014	ENSG00000204920	ZNF155	FALSE	FALSE
chr19	43996587	A	T	ENST00000270014	ENSG00000204920	ZNF155	FALSE	FALSE
chr19	43996591	C	A	ENST00000270014	ENSG00000204920	ZNF155	FALSE	FALSE
chr19	43996591	C	G	ENST00000270014	ENSG00000204920	ZNF155	FALSE	FALSE
chr19	43996611	A	T	ENST00000270014	ENSG00000204920	ZNF155	FALSE	FALSE
chr19	43996615	T	A	ENST00000270014	ENSG00000204920	ZNF155	FALSE	FALSE
chr19	43996615	T	G	ENST00000270014	ENSG00000204920	ZNF155	FALSE	FALSE
chr19	43996623	G	T	ENST00000270014	ENSG00000204920	ZNF155	FALSE	FALSE
chr19	43996626	G	T	ENST00000270014	ENSG00000204920	ZNF155	FALSE	FALSE
chr19	43996629	A	T	ENST00000270014	ENSG00000204920	ZNF155	FALSE	FALSE
chr19	43996637	C	A	ENST00000270014	ENSG00000204920	ZNF155	FALSE	FALSE
chr19	43996637	C	G	ENST00000270014	ENSG00000204920	ZNF155	FALSE	FALSE
chr19	43996643	T	A	ENST00000270014	ENSG00000204920	ZNF155	FALSE	FALSE
chr19	43996644	G	T	ENST00000270014	ENSG00000204920	ZNF155	FALSE	FALSE
chr19	43996652	T	A	ENST00000270014	ENSG00000204920	ZNF155	FALSE	FALSE
chr19	43996656	A	T	ENST00000270014	ENSG00000204920	ZNF155	FALSE	FALSE
chr19	43996677	C	T	ENST00000270014	ENSG00000204920	ZNF155	FALSE	FALSE
chr19	43996683	A	T	ENST00000270014	ENSG00000204920	ZNF155	FALSE	FALSE
chr19	43996686	G	T	ENST00000270014	ENSG00000204920	ZNF155	FALSE	FALSE
chr19	43996692	A	T	ENST00000270014	ENSG00000204920	ZNF155	FALSE	FALSE
chr19	43996695	A	T	ENST00000270014	ENSG00000204920	ZNF155	FALSE	FALSE
chr19	43996710	G	T	ENST00000270014	ENSG00000204920	ZNF155	FALSE	FALSE
chr19	43996713	A	T	ENST00000270014	ENSG00000204920	ZNF155	FALSE	FALSE
chr19	43996722	A	T	ENST00000270014	ENSG00000204920	ZNF155	FALSE	FALSE
chr19	43996727	T	A	ENST00000270014	ENSG00000204920	ZNF155	FALSE	FALSE
chr19	43996736	T	A	ENST00000270014	ENSG00000204920	ZNF155	FALSE	FALSE
chr19	43996740	A	T	ENST00000270014	ENSG00000204920	ZNF155	FALSE	FALSE
chr19	43996751	T	A	ENST00000270014	ENSG00000204920	ZNF155	FALSE	FALSE
chr19	43996751	T	G	ENST00000270014	ENSG00000204920	ZNF155	FALSE	FALSE
chr19	43996759	C	A	ENST00000270014	ENSG00000204920	ZNF155	FALSE	FALSE
chr19	43996759	C	G	ENST00000270014	ENSG00000204920	ZNF155	FALSE	FALSE
chr19	43996761	A	T	ENST00000270014	ENSG00000204920	ZNF155	FALSE	FALSE
chr19	43996767	A	T	ENST00000270014	ENSG00000204920	ZNF155	FALSE	FALSE
chr19	43996791	G	T	ENST00000270014	ENSG00000204920	ZNF155	FALSE	FALSE
chr19	43996794	G	T	ENST00000270014	ENSG00000204920	ZNF155	FALSE	FALSE
chr19	43996797	A	T	ENST00000270014	ENSG00000204920	ZNF155	FALSE	FALSE
chr19	43996811	T	A	ENST00000270014	ENSG00000204920	ZNF155	FALSE	FALSE
chr19	43996820	T	A	ENST00000270014	ENSG00000204920	ZNF155	FALSE	FALSE
chr19	43996824	A	T	ENST00000270014	ENSG00000204920	ZNF155	FALSE	FALSE
chr19	43996836	C	T	ENST00000270014	ENSG00000204920	ZNF155	FALSE	FALSE
chr19	43996839	A	T	ENST00000270014	ENSG00000204920	ZNF155	FALSE	FALSE
chr19	43996843	C	A	ENST00000270014	ENSG00000204920	ZNF155	FALSE	FALSE
chr19	43996843	C	G	ENST00000270014	ENSG00000204920	ZNF155	FALSE	FALSE
chr19	43996862	C	A	ENST00000270014	ENSG00000204920	ZNF155	FALSE	FALSE
chr19	43996875	G	T	ENST00000270014	ENSG00000204920	ZNF155	FALSE	FALSE
chr19	43996878	G	T	ENST00000270014	ENSG00000204920	ZNF155	FALSE	FALSE
chr19	43996881	A	T	ENST00000270014	ENSG00000204920	ZNF155	FALSE	FALSE
chr19	43996889	C	A	ENST00000270014	ENSG00000204920	ZNF155	FALSE	FALSE
chr19	43996889	C	G	ENST00000270014	ENSG00000204920	ZNF155	FALSE	FALSE
chr19	43996890	A	T	ENST00000270014	ENSG00000204920	ZNF155	FALSE	FALSE
chr19	43996895	T	A	ENST00000270014	ENSG00000204920	ZNF155	FALSE	FALSE
chr19	43996896	G	T	ENST00000270014	ENSG00000204920	ZNF155	FALSE	FALSE
chr19	43996899	C	T	ENST00000270014	ENSG00000204920	ZNF155	FALSE	FALSE
chr19	43996904	T	A	ENST00000270014	ENSG00000204920	ZNF155	FALSE	FALSE
chr19	43996905	G	T	ENST00000270014	ENSG00000204920	ZNF155	FALSE	FALSE
chr19	43996908	A	T	ENST00000270014	ENSG00000204920	ZNF155	FALSE	FALSE
chr19	43996937	T	A	ENST00000270014	ENSG00000204920	ZNF155	FALSE	FALSE
chr19	43996937	T	G	ENST00000270014	ENSG00000204920	ZNF155	FALSE	FALSE
chr19	43996938	A	T	ENST00000270014	ENSG00000204920	ZNF155	FALSE	FALSE
chr19	43996944	C	T	ENST00000270014	ENSG00000204920	ZNF155	FALSE	FALSE
chr19	43996959	G	T	ENST00000270014	ENSG00000204920	ZNF155	FALSE	FALSE
chr19	43996962	G	T	ENST00000270014	ENSG00000204920	ZNF155	FALSE	FALSE
chr19	43996965	A	T	ENST00000270014	ENSG00000204920	ZNF155	FALSE	FALSE
chr19	43996973	T	A	ENST00000270014	ENSG00000204920	ZNF155	FALSE	FALSE
chr19	43996973	T	G	ENST00000270014	ENSG00000204920	ZNF155	FALSE	FALSE
chr19	43996979	T	A	ENST00000270014	ENSG00000204920	ZNF155	FALSE	FALSE
chr19	43996980	A	T	ENST00000270014	ENSG00000204920	ZNF155	FALSE	FALSE
chr19	43996983	G	T	ENST00000270014	ENSG00000204920	ZNF155	FALSE	FALSE
chr19	43996988	T	A	ENST00000270014	ENSG00000204920	ZNF155	FALSE	FALSE
chr19	43996992	A	T	ENST00000270014	ENSG00000204920	ZNF155	FALSE	FALSE
chr19	43997001	A	T	ENST00000270014	ENSG00000204920	ZNF155	FALSE	FALSE
chr19	43997005	G	A	ENST00000270014	ENSG00000204920	ZNF155	FALSE	FALSE
chr19	43997006	G	A	ENST00000270014	ENSG00000204920	ZNF155	FALSE	FALSE
chr19	43997011	C	A	ENST00000270014	ENSG00000204920	ZNF155	FALSE	FALSE
chr19	43997011	C	G	ENST00000270014	ENSG00000204920	ZNF155	FALSE	FALSE
chr19	43997015	C	A	ENST00000270014	ENSG00000204920	ZNF155	FALSE	FALSE
chr19	43997020	T	A	ENST00000270014	ENSG00000204920	ZNF155	FALSE	FALSE
chr19	43997028	C	T	ENST00000270014	ENSG00000204920	ZNF155	FALSE	FALSE
chr19	43997031	C	T	ENST00000270014	ENSG00000204920	ZNF155	FALSE	FALSE
chr19	43997043	G	T	ENST00000270014	ENSG00000204920	ZNF155	FALSE	FALSE
chr19	43997046	G	T	ENST00000270014	ENSG00000204920	ZNF155	FALSE	FALSE
chr19	43997049	A	T	ENST00000270014	ENSG00000204920	ZNF155	FALSE	FALSE
chr19	43997058	A	T	ENST00000270014	ENSG00000204920	ZNF155	FALSE	FALSE
chr19	43997063	T	A	ENST00000270014	ENSG00000204920	ZNF155	FALSE	FALSE
chr19	43997064	G	T	ENST00000270014	ENSG00000204920	ZNF155	FALSE	FALSE
chr19	43997067	G	T	ENST00000270014	ENSG00000204920	ZNF155	FALSE	FALSE
chr19	43997072	T	A	ENST00000270014	ENSG00000204920	ZNF155	FALSE	FALSE
chr19	43997073	G	T	ENST00000270014	ENSG00000204920	ZNF155	FALSE	FALSE
chr19	43997076	A	T	ENST00000270014	ENSG00000204920	ZNF155	FALSE	FALSE
chr19	43997079	G	T	ENST00000270014	ENSG00000204920	ZNF155	FALSE	FALSE
chr19	43997087	T	A	ENST00000270014	ENSG00000204920	ZNF155	FALSE	FALSE
chr19	43997087	T	G	ENST00000270014	ENSG00000204920	ZNF155	FALSE	FALSE
chr19	43997095	C	A	ENST00000270014	ENSG00000204920	ZNF155	FALSE	FALSE
chr19	43997095	C	G	ENST00000270014	ENSG00000204920	ZNF155	FALSE	FALSE
chr19	43997097	C	T	ENST00000270014	ENSG00000204920	ZNF155	FALSE	FALSE
chr19	43997112	C	T	ENST00000270014	ENSG00000204920	ZNF155	FALSE	FALSE
chr19	43997115	A	T	ENST00000270014	ENSG00000204920	ZNF155	FALSE	FALSE
chr19	43997130	G	T	ENST00000270014	ENSG00000204920	ZNF155	FALSE	FALSE
chr19	43997133	A	T	ENST00000270014	ENSG00000204920	ZNF155	FALSE	FALSE
chr19	43997141	T	A	ENST00000270014	ENSG00000204920	ZNF155	FALSE	FALSE
chr19	43997141	T	G	ENST00000270014	ENSG00000204920	ZNF155	FALSE	FALSE
chr19	43997142	A	T	ENST00000270014	ENSG00000204920	ZNF155	FALSE	FALSE
chr19	43997147	T	A	ENST00000270014	ENSG00000204920	ZNF155	FALSE	FALSE
chr19	43997148	G	T	ENST00000270014	ENSG00000204920	ZNF155	FALSE	FALSE
chr19	43997151	G	T	ENST00000270014	ENSG00000204920	ZNF155	FALSE	FALSE
chr19	43997156	T	A	ENST00000270014	ENSG00000204920	ZNF155	FALSE	FALSE
chr19	43997160	A	T	ENST00000270014	ENSG00000204920	ZNF155	FALSE	FALSE
chr19	43997168	T	A	ENST00000270014	ENSG00000204920	ZNF155	FALSE	FALSE
chr19	43997168	T	G	ENST00000270014	ENSG00000204920	ZNF155	FALSE	FALSE
chr19	43997175	A	T	ENST00000270014	ENSG00000204920	ZNF155	FALSE	FALSE
chr19	43997191	T	A	ENST00000270014	ENSG00000204920	ZNF155	FALSE	FALSE
chr19	43997196	C	T	ENST00000270014	ENSG00000204920	ZNF155	FALSE	FALSE
chr19	43997211	G	T	ENST00000270014	ENSG00000204920	ZNF155	FALSE	FALSE
chr19	43997214	G	T	ENST00000270014	ENSG00000204920	ZNF155	FALSE	FALSE
chr19	43997217	A	T	ENST00000270014	ENSG00000204920	ZNF155	FALSE	FALSE
chr19	43997225	T	A	ENST00000270014	ENSG00000204920	ZNF155	FALSE	FALSE
chr19	43997225	T	G	ENST00000270014	ENSG00000204920	ZNF155	FALSE	FALSE
chr19	43997231	T	A	ENST00000270014	ENSG00000204920	ZNF155	FALSE	FALSE
chr19	43997232	A	T	ENST00000270014	ENSG00000204920	ZNF155	FALSE	FALSE
chr19	43997235	G	T	ENST00000270014	ENSG00000204920	ZNF155	FALSE	FALSE
chr19	43997240	T	A	ENST00000270014	ENSG00000204920	ZNF155	FALSE	FALSE
chr19	43997244	A	T	ENST00000270014	ENSG00000204920	ZNF155	FALSE	FALSE
chr19	43997263	C	A	ENST00000270014	ENSG00000204920	ZNF155	FALSE	FALSE
chr19	43997263	C	G	ENST00000270014	ENSG00000204920	ZNF155	FALSE	FALSE
chr19	43997272	T	A	ENST00000270014	ENSG00000204920	ZNF155	FALSE	FALSE
chr19	43997280	A	T	ENST00000270014	ENSG00000204920	ZNF155	FALSE	FALSE
chr19	43997283	A	T	ENST00000270014	ENSG00000204920	ZNF155	FALSE	FALSE
chr19	43997294	C	A	ENST00000270014	ENSG00000204920	ZNF155	FALSE	FALSE
chr19	43997295	C	T	ENST00000270014	ENSG00000204920	ZNF155	FALSE	FALSE
chr19	43997298	A	T	ENST00000270014	ENSG00000204920	ZNF155	FALSE	FALSE
chr19	43997301	A	T	ENST00000270014	ENSG00000204920	ZNF155	FALSE	FALSE
chr19	43997310	A	T	ENST00000270014	ENSG00000204920	ZNF155	FALSE	FALSE
chr19	43997315	T	A	ENST00000270014	ENSG00000204920	ZNF155	FALSE	FALSE
chr19	43997316	G	T	ENST00000270014	ENSG00000204920	ZNF155	FALSE	FALSE
chr19	43997324	T	A	ENST00000270014	ENSG00000204920	ZNF155	FALSE	FALSE
chr19	43997325	G	T	ENST00000270014	ENSG00000204920	ZNF155	FALSE	FALSE
chr19	43997328	A	T	ENST00000270014	ENSG00000204920	ZNF155	FALSE	FALSE
chr19	43997351	C	A	ENST00000270014	ENSG00000204920	ZNF155	FALSE	FALSE
chr19	43997351	C	G	ENST00000270014	ENSG00000204920	ZNF155	FALSE	FALSE
chr19	43997355	A	T	ENST00000270014	ENSG00000204920	ZNF155	FALSE	FALSE
chr19	43997361	C	T	ENST00000270014	ENSG00000204920	ZNF155	FALSE	FALSE
chr19	43997367	A	T	ENST00000270014	ENSG00000204920	ZNF155	FALSE	FALSE
chr19	43997375	T	A	ENST00000270014	ENSG00000204920	ZNF155	FALSE	FALSE
chr19	43997375	T	G	ENST00000270014	ENSG00000204920	ZNF155	FALSE	FALSE
chr19	43997382	G	T	ENST00000270014	ENSG00000204920	ZNF155	FALSE	FALSE
chr19	43997394	A	T	ENST00000270014	ENSG00000204920	ZNF155	FALSE	FALSE
chr19	43997399	T	A	ENST00000270014	ENSG00000204920	ZNF155	FALSE	FALSE
chr19	43997400	G	T	ENST00000270014	ENSG00000204920	ZNF155	FALSE	FALSE
chr19	43997408	T	A	ENST00000270014	ENSG00000204920	ZNF155	FALSE	FALSE
chr19	43997412	A	T	ENST00000270014	ENSG00000204920	ZNF155	FALSE	FALSE
chr19	43997420	C	A	ENST00000270014	ENSG00000204920	ZNF155	FALSE	FALSE
chr19	43997420	C	G	ENST00000270014	ENSG00000204920	ZNF155	FALSE	FALSE
chr19	43997421	A	T	ENST00000270014	ENSG00000204920	ZNF155	FALSE	FALSE
chr19	43997431	T	A	ENST00000270014	ENSG00000204920	ZNF155	FALSE	FALSE
chr19	43997449	T	A	ENST00000270014	ENSG00000204920	ZNF155	FALSE	FALSE
chr19	43997449	T	G	ENST00000270014	ENSG00000204920	ZNF155	FALSE	FALSE
chr19	43997452	C	A	ENST00000270014	ENSG00000204920	ZNF155	FALSE	FALSE
chr19	43997452	C	G	ENST00000270014	ENSG00000204920	ZNF155	FALSE	FALSE
chr19	43997455	T	A	ENST00000270014	ENSG00000204920	ZNF155	FALSE	FALSE
chr19	43997455	T	G	ENST00000270014	ENSG00000204920	ZNF155	FALSE	FALSE
chr19	44003108	G	A	ENST00000429154	ENSG00000159882	ZNF230	FALSE	FALSE
chr19	44003108	G	C	ENST00000429154	ENSG00000159882	ZNF230	FALSE	FALSE
chr19	44003108	G	T	ENST00000429154	ENSG00000159882	ZNF230	FALSE	FALSE
chr19	44003109	T	A	ENST00000429154	ENSG00000159882	ZNF230	FALSE	FALSE
chr19	44003109	T	C	ENST00000429154	ENSG00000159882	ZNF230	FALSE	FALSE
chr19	44003109	T	G	ENST00000429154	ENSG00000159882	ZNF230	FALSE	FALSE
chr19	44007009	A	C	ENST00000429154	ENSG00000159882	ZNF230	TRUE	FALSE
chr19	44007009	A	G	ENST00000429154	ENSG00000159882	ZNF230	TRUE	FALSE
chr19	44007009	A	T	ENST00000429154	ENSG00000159882	ZNF230	TRUE	FALSE
chr19	44007010	G	A	ENST00000429154	ENSG00000159882	ZNF230	TRUE	FALSE
chr19	44007010	G	C	ENST00000429154	ENSG00000159882	ZNF230	TRUE	FALSE
chr19	44007010	G	T	ENST00000429154	ENSG00000159882	ZNF230	TRUE	FALSE
chr19	44007091	A	T	ENST00000429154	ENSG00000159882	ZNF230	FALSE	FALSE
chr19	44007094	G	A	ENST00000429154	ENSG00000159882	ZNF230	TRUE	FALSE
chr19	44007094	G	C	ENST00000429154	ENSG00000159882	ZNF230	TRUE	FALSE
chr19	44007094	G	T	ENST00000429154	ENSG00000159882	ZNF230	TRUE	FALSE
chr19	44007095	T	A	ENST00000429154	ENSG00000159882	ZNF230	TRUE	FALSE
chr19	44007095	T	C	ENST00000429154	ENSG00000159882	ZNF230	FALSE	FALSE
chr19	44007095	T	G	ENST00000429154	ENSG00000159882	ZNF230	TRUE	FALSE
chr19	44008788	A	C	ENST00000429154	ENSG00000159882	ZNF230	TRUE	FALSE
chr19	44008788	A	G	ENST00000429154	ENSG00000159882	ZNF230	TRUE	FALSE
chr19	44008788	A	T	ENST00000429154	ENSG00000159882	ZNF230	TRUE	FALSE
chr19	44008789	G	A	ENST00000429154	ENSG00000159882	ZNF230	TRUE	FALSE
chr19	44008789	G	C	ENST00000429154	ENSG00000159882	ZNF230	TRUE	FALSE
chr19	44008789	G	T	ENST00000429154	ENSG00000159882	ZNF230	TRUE	FALSE
chr19	44008790	G	T	ENST00000429154	ENSG00000159882	ZNF230	FALSE	FALSE
chr19	44008805	A	T	ENST00000429154	ENSG00000159882	ZNF230	FALSE	FALSE
chr19	44008829	G	T	ENST00000429154	ENSG00000159882	ZNF230	TRUE	FALSE
chr19	44008832	G	T	ENST00000429154	ENSG00000159882	ZNF230	TRUE	FALSE
chr19	44008835	G	T	ENST00000429154	ENSG00000159882	ZNF230	TRUE	FALSE
chr19	44008859	C	T	ENST00000429154	ENSG00000159882	ZNF230	TRUE	TRUE
chr19	44008865	A	T	ENST00000429154	ENSG00000159882	ZNF230	TRUE	TRUE
chr19	44008873	C	A	ENST00000429154	ENSG00000159882	ZNF230	TRUE	TRUE
chr19	44008873	C	G	ENST00000429154	ENSG00000159882	ZNF230	TRUE	TRUE
chr19	44008874	C	T	ENST00000429154	ENSG00000159882	ZNF230	TRUE	TRUE
chr19	44008889	G	T	ENST00000429154	ENSG00000159882	ZNF230	TRUE	TRUE
chr19	44008911	C	A	ENST00000429154	ENSG00000159882	ZNF230	TRUE	TRUE
chr19	44008911	C	G	ENST00000429154	ENSG00000159882	ZNF230	TRUE	TRUE
chr19	44008917	G	A	ENST00000429154	ENSG00000159882	ZNF230	TRUE	FALSE
chr19	44008917	G	C	ENST00000429154	ENSG00000159882	ZNF230	TRUE	FALSE
chr19	44008917	G	T	ENST00000429154	ENSG00000159882	ZNF230	TRUE	FALSE
chr19	44008918	T	A	ENST00000429154	ENSG00000159882	ZNF230	TRUE	FALSE
chr19	44008918	T	C	ENST00000429154	ENSG00000159882	ZNF230	TRUE	FALSE
chr19	44008918	T	G	ENST00000429154	ENSG00000159882	ZNF230	TRUE	FALSE
chr19	44009082	A	C	ENST00000429154	ENSG00000159882	ZNF230	TRUE	FALSE
chr19	44009082	A	G	ENST00000429154	ENSG00000159882	ZNF230	TRUE	FALSE
chr19	44009082	A	T	ENST00000429154	ENSG00000159882	ZNF230	TRUE	FALSE
chr19	44009083	G	A	ENST00000429154	ENSG00000159882	ZNF230	TRUE	FALSE
chr19	44009083	G	C	ENST00000429154	ENSG00000159882	ZNF230	TRUE	FALSE
chr19	44009083	G	T	ENST00000429154	ENSG00000159882	ZNF230	TRUE	FALSE
chr19	44009089	C	T	ENST00000429154	ENSG00000159882	ZNF230	TRUE	TRUE
chr19	44009119	G	T	ENST00000429154	ENSG00000159882	ZNF230	TRUE	TRUE
chr19	44009122	G	T	ENST00000429154	ENSG00000159882	ZNF230	FALSE	FALSE
chr19	44009125	A	T	ENST00000429154	ENSG00000159882	ZNF230	FALSE	FALSE
chr19	44009132	G	A	ENST00000429154	ENSG00000159882	ZNF230	FALSE	FALSE
chr19	44009133	G	A	ENST00000429154	ENSG00000159882	ZNF230	FALSE	FALSE
chr19	44009140	G	T	ENST00000429154	ENSG00000159882	ZNF230	FALSE	FALSE
chr19	44009152	C	T	ENST00000429154	ENSG00000159882	ZNF230	FALSE	FALSE
chr19	44009155	A	T	ENST00000429154	ENSG00000159882	ZNF230	FALSE	FALSE
chr19	44009158	G	T	ENST00000429154	ENSG00000159882	ZNF230	FALSE	FALSE
chr19	44009161	G	T	ENST00000429154	ENSG00000159882	ZNF230	FALSE	FALSE
chr19	44009168	C	A	ENST00000429154	ENSG00000159882	ZNF230	FALSE	FALSE
chr19	44009168	C	G	ENST00000429154	ENSG00000159882	ZNF230	FALSE	FALSE
chr19	44009171	G	A	ENST00000429154	ENSG00000159882	ZNF230	TRUE	FALSE
chr19	44009171	G	C	ENST00000429154	ENSG00000159882	ZNF230	TRUE	FALSE
chr19	44009171	G	T	ENST00000429154	ENSG00000159882	ZNF230	TRUE	FALSE
chr19	44009172	T	A	ENST00000429154	ENSG00000159882	ZNF230	TRUE	FALSE
chr19	44009172	T	C	ENST00000429154	ENSG00000159882	ZNF230	FALSE	FALSE
chr19	44009172	T	G	ENST00000429154	ENSG00000159882	ZNF230	TRUE	FALSE
chr19	44010267	A	C	ENST00000429154	ENSG00000159882	ZNF230	TRUE	FALSE
chr19	44010267	A	G	ENST00000429154	ENSG00000159882	ZNF230	TRUE	FALSE
chr19	44010267	A	T	ENST00000429154	ENSG00000159882	ZNF230	TRUE	FALSE
chr19	44010268	G	A	ENST00000429154	ENSG00000159882	ZNF230	TRUE	FALSE
chr19	44010268	G	C	ENST00000429154	ENSG00000159882	ZNF230	TRUE	FALSE
chr19	44010268	G	T	ENST00000429154	ENSG00000159882	ZNF230	TRUE	FALSE
chr19	44010274	A	T	ENST00000429154	ENSG00000159882	ZNF230	FALSE	FALSE
chr19	44010286	G	T	ENST00000429154	ENSG00000159882	ZNF230	FALSE	FALSE
chr19	44010292	G	T	ENST00000429154	ENSG00000159882	ZNF230	FALSE	FALSE
chr19	44010301	G	T	ENST00000429154	ENSG00000159882	ZNF230	FALSE	FALSE
chr19	44010309	C	A	ENST00000429154	ENSG00000159882	ZNF230	FALSE	FALSE
chr19	44010315	C	A	ENST00000429154	ENSG00000159882	ZNF230	FALSE	FALSE
chr19	44010316	C	T	ENST00000429154	ENSG00000159882	ZNF230	FALSE	FALSE
chr19	44010319	C	T	ENST00000429154	ENSG00000159882	ZNF230	FALSE	FALSE
chr19	44010326	G	A	ENST00000429154	ENSG00000159882	ZNF230	FALSE	FALSE
chr19	44010327	G	A	ENST00000429154	ENSG00000159882	ZNF230	FALSE	FALSE
chr19	44010328	G	T	ENST00000429154	ENSG00000159882	ZNF230	FALSE	FALSE
chr19	44010331	C	T	ENST00000429154	ENSG00000159882	ZNF230	FALSE	FALSE
chr19	44010347	T	A	ENST00000429154	ENSG00000159882	ZNF230	FALSE	FALSE
chr19	44010347	T	G	ENST00000429154	ENSG00000159882	ZNF230	FALSE	FALSE
chr19	44010352	C	T	ENST00000429154	ENSG00000159882	ZNF230	FALSE	FALSE
chr19	44010358	C	T	ENST00000429154	ENSG00000159882	ZNF230	FALSE	FALSE
chr19	44010391	G	T	ENST00000429154	ENSG00000159882	ZNF230	FALSE	FALSE
chr19	44010394	C	T	ENST00000429154	ENSG00000159882	ZNF230	FALSE	FALSE
chr19	44010412	C	T	ENST00000429154	ENSG00000159882	ZNF230	FALSE	FALSE
chr19	44010418	G	T	ENST00000429154	ENSG00000159882	ZNF230	FALSE	FALSE
chr19	44010424	G	T	ENST00000429154	ENSG00000159882	ZNF230	FALSE	FALSE
chr19	44010445	G	T	ENST00000429154	ENSG00000159882	ZNF230	FALSE	FALSE
chr19	44010448	C	T	ENST00000429154	ENSG00000159882	ZNF230	FALSE	FALSE
chr19	44010451	A	T	ENST00000429154	ENSG00000159882	ZNF230	FALSE	FALSE
chr19	44010458	C	A	ENST00000429154	ENSG00000159882	ZNF230	FALSE	FALSE
chr19	44010458	C	G	ENST00000429154	ENSG00000159882	ZNF230	FALSE	FALSE
chr19	44010460	C	T	ENST00000429154	ENSG00000159882	ZNF230	FALSE	FALSE
chr19	44010469	A	T	ENST00000429154	ENSG00000159882	ZNF230	FALSE	FALSE
chr19	44010474	T	A	ENST00000429154	ENSG00000159882	ZNF230	FALSE	FALSE
chr19	44010475	A	T	ENST00000429154	ENSG00000159882	ZNF230	FALSE	FALSE
chr19	44010478	C	T	ENST00000429154	ENSG00000159882	ZNF230	FALSE	FALSE
chr19	44010514	C	T	ENST00000429154	ENSG00000159882	ZNF230	FALSE	FALSE
chr19	44010517	C	T	ENST00000429154	ENSG00000159882	ZNF230	FALSE	FALSE
chr19	44010527	C	A	ENST00000429154	ENSG00000159882	ZNF230	FALSE	FALSE
chr19	44010527	C	G	ENST00000429154	ENSG00000159882	ZNF230	FALSE	FALSE
chr19	44010529	G	T	ENST00000429154	ENSG00000159882	ZNF230	FALSE	FALSE
chr19	44010532	G	T	ENST00000429154	ENSG00000159882	ZNF230	FALSE	FALSE
chr19	44010535	A	T	ENST00000429154	ENSG00000159882	ZNF230	FALSE	FALSE
chr19	44010549	C	A	ENST00000429154	ENSG00000159882	ZNF230	FALSE	FALSE
chr19	44010553	G	T	ENST00000429154	ENSG00000159882	ZNF230	FALSE	FALSE
chr19	44010558	T	A	ENST00000429154	ENSG00000159882	ZNF230	FALSE	FALSE
chr19	44010559	G	T	ENST00000429154	ENSG00000159882	ZNF230	FALSE	FALSE
chr19	44010562	A	T	ENST00000429154	ENSG00000159882	ZNF230	FALSE	FALSE
chr19	44010573	T	A	ENST00000429154	ENSG00000159882	ZNF230	FALSE	FALSE
chr19	44010576	C	A	ENST00000429154	ENSG00000159882	ZNF230	FALSE	FALSE
chr19	44010576	C	G	ENST00000429154	ENSG00000159882	ZNF230	FALSE	FALSE
chr19	44010581	C	A	ENST00000429154	ENSG00000159882	ZNF230	FALSE	FALSE
chr19	44010581	C	G	ENST00000429154	ENSG00000159882	ZNF230	FALSE	FALSE
chr19	44010598	C	T	ENST00000429154	ENSG00000159882	ZNF230	FALSE	FALSE
chr19	44010601	A	T	ENST00000429154	ENSG00000159882	ZNF230	FALSE	FALSE
chr19	44010611	T	A	ENST00000429154	ENSG00000159882	ZNF230	FALSE	FALSE
chr19	44010613	A	T	ENST00000429154	ENSG00000159882	ZNF230	FALSE	FALSE
chr19	44010616	G	T	ENST00000429154	ENSG00000159882	ZNF230	FALSE	FALSE
chr19	44010619	A	T	ENST00000429154	ENSG00000159882	ZNF230	FALSE	FALSE
chr19	44010628	A	T	ENST00000429154	ENSG00000159882	ZNF230	FALSE	FALSE
chr19	44010633	T	A	ENST00000429154	ENSG00000159882	ZNF230	FALSE	FALSE
chr19	44010646	A	T	ENST00000429154	ENSG00000159882	ZNF230	FALSE	FALSE
chr19	44010649	G	T	ENST00000429154	ENSG00000159882	ZNF230	FALSE	FALSE
chr19	44010658	C	T	ENST00000429154	ENSG00000159882	ZNF230	FALSE	FALSE
chr19	44010665	C	A	ENST00000429154	ENSG00000159882	ZNF230	FALSE	FALSE
chr19	44010665	C	G	ENST00000429154	ENSG00000159882	ZNF230	FALSE	FALSE
chr19	44010669	T	A	ENST00000429154	ENSG00000159882	ZNF230	FALSE	FALSE
chr19	44010673	C	T	ENST00000429154	ENSG00000159882	ZNF230	FALSE	FALSE
chr19	44010682	G	T	ENST00000429154	ENSG00000159882	ZNF230	FALSE	FALSE
chr19	44010685	A	T	ENST00000429154	ENSG00000159882	ZNF230	FALSE	FALSE
chr19	44010697	G	T	ENST00000429154	ENSG00000159882	ZNF230	FALSE	FALSE
chr19	44010700	G	T	ENST00000429154	ENSG00000159882	ZNF230	FALSE	FALSE
chr19	44010703	A	T	ENST00000429154	ENSG00000159882	ZNF230	FALSE	FALSE
chr19	44010712	A	T	ENST00000429154	ENSG00000159882	ZNF230	FALSE	FALSE
chr19	44010717	T	A	ENST00000429154	ENSG00000159882	ZNF230	FALSE	FALSE
chr19	44010718	G	T	ENST00000429154	ENSG00000159882	ZNF230	FALSE	FALSE
chr19	44010721	C	T	ENST00000429154	ENSG00000159882	ZNF230	FALSE	FALSE
chr19	44010726	T	A	ENST00000429154	ENSG00000159882	ZNF230	FALSE	FALSE
chr19	44010730	A	T	ENST00000429154	ENSG00000159882	ZNF230	FALSE	FALSE
chr19	44010739	A	T	ENST00000429154	ENSG00000159882	ZNF230	FALSE	FALSE
chr19	44010744	T	A	ENST00000429154	ENSG00000159882	ZNF230	FALSE	FALSE
chr19	44010745	A	T	ENST00000429154	ENSG00000159882	ZNF230	FALSE	FALSE
chr19	44010757	C	T	ENST00000429154	ENSG00000159882	ZNF230	FALSE	FALSE
chr19	44010768	C	A	ENST00000429154	ENSG00000159882	ZNF230	FALSE	FALSE
chr19	44010769	A	T	ENST00000429154	ENSG00000159882	ZNF230	FALSE	FALSE
chr19	44010773	T	A	ENST00000429154	ENSG00000159882	ZNF230	FALSE	FALSE
chr19	44010773	T	G	ENST00000429154	ENSG00000159882	ZNF230	FALSE	FALSE
chr19	44010781	G	T	ENST00000429154	ENSG00000159882	ZNF230	FALSE	FALSE
chr19	44010784	G	T	ENST00000429154	ENSG00000159882	ZNF230	FALSE	FALSE
chr19	44010787	A	T	ENST00000429154	ENSG00000159882	ZNF230	FALSE	FALSE
chr19	44010795	T	A	ENST00000429154	ENSG00000159882	ZNF230	FALSE	FALSE
chr19	44010795	T	G	ENST00000429154	ENSG00000159882	ZNF230	FALSE	FALSE
chr19	44010801	T	A	ENST00000429154	ENSG00000159882	ZNF230	FALSE	FALSE
chr19	44010802	G	T	ENST00000429154	ENSG00000159882	ZNF230	FALSE	FALSE
chr19	44010805	A	T	ENST00000429154	ENSG00000159882	ZNF230	FALSE	FALSE
chr19	44010810	T	A	ENST00000429154	ENSG00000159882	ZNF230	FALSE	FALSE
chr19	44010835	C	T	ENST00000429154	ENSG00000159882	ZNF230	FALSE	FALSE
chr19	44010841	C	T	ENST00000429154	ENSG00000159882	ZNF230	FALSE	FALSE
chr19	44010844	A	T	ENST00000429154	ENSG00000159882	ZNF230	FALSE	FALSE
chr19	44010850	C	T	ENST00000429154	ENSG00000159882	ZNF230	FALSE	FALSE
chr19	44010868	G	T	ENST00000429154	ENSG00000159882	ZNF230	FALSE	FALSE
chr19	44010871	A	T	ENST00000429154	ENSG00000159882	ZNF230	FALSE	FALSE
chr19	44010880	A	T	ENST00000429154	ENSG00000159882	ZNF230	FALSE	FALSE
chr19	44010885	T	A	ENST00000429154	ENSG00000159882	ZNF230	FALSE	FALSE
chr19	44010886	G	T	ENST00000429154	ENSG00000159882	ZNF230	FALSE	FALSE
chr19	44010894	T	A	ENST00000429154	ENSG00000159882	ZNF230	FALSE	FALSE
chr19	44010898	A	T	ENST00000429154	ENSG00000159882	ZNF230	FALSE	FALSE
chr19	44010909	C	A	ENST00000429154	ENSG00000159882	ZNF230	FALSE	FALSE
chr19	44010917	C	A	ENST00000429154	ENSG00000159882	ZNF230	FALSE	FALSE
chr19	44010917	C	G	ENST00000429154	ENSG00000159882	ZNF230	FALSE	FALSE
chr19	44010936	C	A	ENST00000429154	ENSG00000159882	ZNF230	FALSE	FALSE
chr19	44010952	G	T	ENST00000429154	ENSG00000159882	ZNF230	FALSE	FALSE
chr19	44010955	A	T	ENST00000429154	ENSG00000159882	ZNF230	FALSE	FALSE
chr19	44010963	C	A	ENST00000429154	ENSG00000159882	ZNF230	FALSE	FALSE
chr19	44010963	C	G	ENST00000429154	ENSG00000159882	ZNF230	FALSE	FALSE
chr19	44010964	A	T	ENST00000429154	ENSG00000159882	ZNF230	FALSE	FALSE
chr19	44010970	G	T	ENST00000429154	ENSG00000159882	ZNF230	FALSE	FALSE
chr19	44010973	G	T	ENST00000429154	ENSG00000159882	ZNF230	FALSE	FALSE
chr19	44010978	T	A	ENST00000429154	ENSG00000159882	ZNF230	FALSE	FALSE
chr19	44010979	G	T	ENST00000429154	ENSG00000159882	ZNF230	FALSE	FALSE
chr19	44010982	A	T	ENST00000429154	ENSG00000159882	ZNF230	FALSE	FALSE
chr19	44011007	T	A	ENST00000429154	ENSG00000159882	ZNF230	FALSE	FALSE
chr19	44011012	A	T	ENST00000429154	ENSG00000159882	ZNF230	FALSE	FALSE
chr19	44011018	C	T	ENST00000429154	ENSG00000159882	ZNF230	FALSE	FALSE
chr19	44011033	G	T	ENST00000429154	ENSG00000159882	ZNF230	FALSE	FALSE
chr19	44011036	C	T	ENST00000429154	ENSG00000159882	ZNF230	FALSE	FALSE
chr19	44011039	A	T	ENST00000429154	ENSG00000159882	ZNF230	FALSE	FALSE
chr19	44011047	C	A	ENST00000429154	ENSG00000159882	ZNF230	FALSE	FALSE
chr19	44011047	C	G	ENST00000429154	ENSG00000159882	ZNF230	FALSE	FALSE
chr19	44011053	T	A	ENST00000429154	ENSG00000159882	ZNF230	FALSE	FALSE
chr19	44011054	A	T	ENST00000429154	ENSG00000159882	ZNF230	FALSE	FALSE
chr19	44011057	G	T	ENST00000429154	ENSG00000159882	ZNF230	FALSE	FALSE
chr19	44011062	T	A	ENST00000429154	ENSG00000159882	ZNF230	FALSE	FALSE
chr19	44011066	A	T	ENST00000429154	ENSG00000159882	ZNF230	FALSE	FALSE
chr19	44011075	A	T	ENST00000429154	ENSG00000159882	ZNF230	FALSE	FALSE
chr19	44011079	G	A	ENST00000429154	ENSG00000159882	ZNF230	FALSE	FALSE
chr19	44011080	G	A	ENST00000429154	ENSG00000159882	ZNF230	FALSE	FALSE
chr19	44011085	C	A	ENST00000429154	ENSG00000159882	ZNF230	FALSE	FALSE
chr19	44011085	C	G	ENST00000429154	ENSG00000159882	ZNF230	FALSE	FALSE
chr19	44011089	T	A	ENST00000429154	ENSG00000159882	ZNF230	FALSE	FALSE
chr19	44011089	T	G	ENST00000429154	ENSG00000159882	ZNF230	FALSE	FALSE
chr19	44011094	T	A	ENST00000429154	ENSG00000159882	ZNF230	FALSE	FALSE
chr19	44011102	C	T	ENST00000429154	ENSG00000159882	ZNF230	FALSE	FALSE
chr19	44011105	C	T	ENST00000429154	ENSG00000159882	ZNF230	FALSE	FALSE
chr19	44011117	G	T	ENST00000429154	ENSG00000159882	ZNF230	FALSE	FALSE
chr19	44011120	G	T	ENST00000429154	ENSG00000159882	ZNF230	FALSE	FALSE
chr19	44011123	A	T	ENST00000429154	ENSG00000159882	ZNF230	FALSE	FALSE
chr19	44011131	C	A	ENST00000429154	ENSG00000159882	ZNF230	FALSE	FALSE
chr19	44011131	C	G	ENST00000429154	ENSG00000159882	ZNF230	FALSE	FALSE
chr19	44011132	A	T	ENST00000429154	ENSG00000159882	ZNF230	FALSE	FALSE
chr19	44011137	T	A	ENST00000429154	ENSG00000159882	ZNF230	FALSE	FALSE
chr19	44011138	G	T	ENST00000429154	ENSG00000159882	ZNF230	FALSE	FALSE
chr19	44011141	G	T	ENST00000429154	ENSG00000159882	ZNF230	FALSE	FALSE
chr19	44011146	T	A	ENST00000429154	ENSG00000159882	ZNF230	FALSE	FALSE
chr19	44011150	A	T	ENST00000429154	ENSG00000159882	ZNF230	FALSE	FALSE
chr19	44011158	C	A	ENST00000429154	ENSG00000159882	ZNF230	FALSE	FALSE
chr19	44011158	C	G	ENST00000429154	ENSG00000159882	ZNF230	FALSE	FALSE
chr19	44011165	A	T	ENST00000429154	ENSG00000159882	ZNF230	FALSE	FALSE
chr19	44011169	C	A	ENST00000429154	ENSG00000159882	ZNF230	FALSE	FALSE
chr19	44011169	C	G	ENST00000429154	ENSG00000159882	ZNF230	FALSE	FALSE
chr19	44011181	T	A	ENST00000429154	ENSG00000159882	ZNF230	FALSE	FALSE
chr19	44011186	C	T	ENST00000429154	ENSG00000159882	ZNF230	FALSE	FALSE
chr19	44011201	G	T	ENST00000429154	ENSG00000159882	ZNF230	FALSE	FALSE
chr19	44011204	G	T	ENST00000429154	ENSG00000159882	ZNF230	FALSE	FALSE
chr19	44011207	A	T	ENST00000429154	ENSG00000159882	ZNF230	FALSE	FALSE
chr19	44011215	T	A	ENST00000429154	ENSG00000159882	ZNF230	FALSE	FALSE
chr19	44011215	T	G	ENST00000429154	ENSG00000159882	ZNF230	FALSE	FALSE
chr19	44011221	T	A	ENST00000429154	ENSG00000159882	ZNF230	FALSE	FALSE
chr19	44011222	A	T	ENST00000429154	ENSG00000159882	ZNF230	FALSE	FALSE
chr19	44011225	G	T	ENST00000429154	ENSG00000159882	ZNF230	FALSE	FALSE
chr19	44011230	T	A	ENST00000429154	ENSG00000159882	ZNF230	FALSE	FALSE
chr19	44011234	A	T	ENST00000429154	ENSG00000159882	ZNF230	FALSE	FALSE
chr19	44011253	C	A	ENST00000429154	ENSG00000159882	ZNF230	FALSE	FALSE
chr19	44011253	C	G	ENST00000429154	ENSG00000159882	ZNF230	FALSE	FALSE
chr19	44011262	T	A	ENST00000429154	ENSG00000159882	ZNF230	FALSE	FALSE
chr19	44011270	A	T	ENST00000429154	ENSG00000159882	ZNF230	FALSE	FALSE
chr19	44011273	A	T	ENST00000429154	ENSG00000159882	ZNF230	FALSE	FALSE
chr19	44011284	C	A	ENST00000429154	ENSG00000159882	ZNF230	FALSE	FALSE
chr19	44011288	A	T	ENST00000429154	ENSG00000159882	ZNF230	FALSE	FALSE
chr19	44011291	A	T	ENST00000429154	ENSG00000159882	ZNF230	FALSE	FALSE
chr19	44011300	A	T	ENST00000429154	ENSG00000159882	ZNF230	FALSE	FALSE
chr19	44011305	T	A	ENST00000429154	ENSG00000159882	ZNF230	FALSE	FALSE
chr19	44011306	G	T	ENST00000429154	ENSG00000159882	ZNF230	FALSE	FALSE
chr19	44011314	T	A	ENST00000429154	ENSG00000159882	ZNF230	FALSE	FALSE
chr19	44011315	G	T	ENST00000429154	ENSG00000159882	ZNF230	FALSE	FALSE
chr19	44011318	A	T	ENST00000429154	ENSG00000159882	ZNF230	FALSE	FALSE
chr19	44011344	T	A	ENST00000429154	ENSG00000159882	ZNF230	FALSE	FALSE
chr19	44011345	A	T	ENST00000429154	ENSG00000159882	ZNF230	FALSE	FALSE
chr19	44011351	C	T	ENST00000429154	ENSG00000159882	ZNF230	FALSE	FALSE
chr19	44011354	C	T	ENST00000429154	ENSG00000159882	ZNF230	FALSE	FALSE
chr19	44011357	G	T	ENST00000429154	ENSG00000159882	ZNF230	FALSE	FALSE
chr19	44011369	G	T	ENST00000429154	ENSG00000159882	ZNF230	FALSE	FALSE
chr19	44011372	G	T	ENST00000429154	ENSG00000159882	ZNF230	FALSE	FALSE
chr19	44011379	C	A	ENST00000429154	ENSG00000159882	ZNF230	FALSE	FALSE
chr19	44011379	C	G	ENST00000429154	ENSG00000159882	ZNF230	FALSE	FALSE
chr19	44011384	A	T	ENST00000429154	ENSG00000159882	ZNF230	FALSE	FALSE
chr19	44011389	T	A	ENST00000429154	ENSG00000159882	ZNF230	FALSE	FALSE
chr19	44011390	G	T	ENST00000429154	ENSG00000159882	ZNF230	FALSE	FALSE
chr19	44011398	T	A	ENST00000429154	ENSG00000159882	ZNF230	FALSE	FALSE
chr19	44011402	A	T	ENST00000429154	ENSG00000159882	ZNF230	FALSE	FALSE
chr19	44011410	C	A	ENST00000429154	ENSG00000159882	ZNF230	FALSE	FALSE
chr19	44011410	C	G	ENST00000429154	ENSG00000159882	ZNF230	FALSE	FALSE
chr19	44011411	A	T	ENST00000429154	ENSG00000159882	ZNF230	FALSE	FALSE
chr19	44011421	T	A	ENST00000429154	ENSG00000159882	ZNF230	FALSE	FALSE
chr19	44011439	T	A	ENST00000429154	ENSG00000159882	ZNF230	FALSE	FALSE
chr19	44011439	T	G	ENST00000429154	ENSG00000159882	ZNF230	FALSE	FALSE
chr19	44011442	C	A	ENST00000429154	ENSG00000159882	ZNF230	FALSE	FALSE
chr19	44011442	C	G	ENST00000429154	ENSG00000159882	ZNF230	FALSE	FALSE
chr19	44011445	T	A	ENST00000429154	ENSG00000159882	ZNF230	FALSE	FALSE
chr19	44011445	T	G	ENST00000429154	ENSG00000159882	ZNF230	FALSE	FALSE
chr19	44011451	T	A	ENST00000429154	ENSG00000159882	ZNF230
chr19	44011451	T	G	ENST00000429154	ENSG00000159882	ZNF230	FALSE	FALSE
chr19	44025447	C	A	ENST00000391960	ENSG00000159885	ZNF222	FALSE	FALSE
chr19	44025447	C	G	ENST00000391960	ENSG00000159885	ZNF222	FALSE	FALSE
chr19	44025449	G	T	ENST00000391960	ENSG00000159885	ZNF222	FALSE	FALSE
chr19	44025452	G	T	ENST00000391960	ENSG00000159885	ZNF222	FALSE	FALSE
chr19	44025455	A	T	ENST00000391960	ENSG00000159885	ZNF222	FALSE	FALSE
chr19	44025458	A	T	ENST00000391960	ENSG00000159885	ZNF222	FALSE	FALSE
chr19	44025470	A	T	ENST00000391960	ENSG00000159885	ZNF222	FALSE	FALSE
chr19	44025476	G	T	ENST00000391960	ENSG00000159885	ZNF222	FALSE	FALSE
chr19	44025479	G	A	ENST00000391960	ENSG00000159885	ZNF222	FALSE	FALSE
chr19	44025479	G	C	ENST00000391960	ENSG00000159885	ZNF222	FALSE	FALSE
chr19	44025479	G	T	ENST00000391960	ENSG00000159885	ZNF222	FALSE	FALSE
chr19	44025480	T	A	ENST00000391960	ENSG00000159885	ZNF222	FALSE	FALSE
chr19	44025480	T	C	ENST00000391960	ENSG00000159885	ZNF222	FALSE	FALSE
chr19	44025480	T	G	ENST00000391960	ENSG00000159885	ZNF222	FALSE	FALSE
chr19	44027021	A	C	ENST00000391960	ENSG00000159885	ZNF222	TRUE	FALSE
chr19	44027021	A	G	ENST00000391960	ENSG00000159885	ZNF222	TRUE	FALSE
chr19	44027021	A	T	ENST00000391960	ENSG00000159885	ZNF222	TRUE	FALSE
chr19	44027022	G	A	ENST00000391960	ENSG00000159885	ZNF222	TRUE	FALSE
chr19	44027022	G	C	ENST00000391960	ENSG00000159885	ZNF222	TRUE	FALSE
chr19	44027022	G	T	ENST00000391960	ENSG00000159885	ZNF222	TRUE	FALSE
chr19	44027023	G	T	ENST00000391960	ENSG00000159885	ZNF222	FALSE	FALSE
chr19	44027038	A	T	ENST00000391960	ENSG00000159885	ZNF222	TRUE	FALSE
chr19	44027062	G	T	ENST00000391960	ENSG00000159885	ZNF222	TRUE	TRUE
chr19	44027065	G	T	ENST00000391960	ENSG00000159885	ZNF222	TRUE	TRUE
chr19	44027068	G	T	ENST00000391960	ENSG00000159885	ZNF222	TRUE	TRUE
chr19	44027092	C	T	ENST00000391960	ENSG00000159885	ZNF222	TRUE	TRUE
chr19	44027098	A	T	ENST00000391960	ENSG00000159885	ZNF222	TRUE	TRUE
chr19	44027106	C	A	ENST00000391960	ENSG00000159885	ZNF222	TRUE	TRUE
chr19	44027106	C	G	ENST00000391960	ENSG00000159885	ZNF222	TRUE	TRUE
chr19	44027107	C	T	ENST00000391960	ENSG00000159885	ZNF222	TRUE	TRUE
chr19	44027122	G	T	ENST00000391960	ENSG00000159885	ZNF222	TRUE	TRUE
chr19	44027144	C	A	ENST00000391960	ENSG00000159885	ZNF222	TRUE	TRUE
chr19	44027144	C	G	ENST00000391960	ENSG00000159885	ZNF222	TRUE	TRUE
chr19	44027150	G	A	ENST00000391960	ENSG00000159885	ZNF222	TRUE	FALSE
chr19	44027150	G	C	ENST00000391960	ENSG00000159885	ZNF222	TRUE	FALSE
chr19	44027150	G	T	ENST00000391960	ENSG00000159885	ZNF222	TRUE	FALSE
chr19	44027151	T	A	ENST00000391960	ENSG00000159885	ZNF222	TRUE	FALSE
chr19	44027151	T	C	ENST00000391960	ENSG00000159885	ZNF222	TRUE	FALSE
chr19	44027151	T	G	ENST00000391960	ENSG00000159885	ZNF222	TRUE	FALSE
chr19	44027396	A	C	ENST00000391960	ENSG00000159885	ZNF222	TRUE	FALSE
chr19	44027396	A	G	ENST00000391960	ENSG00000159885	ZNF222	TRUE	FALSE
chr19	44027396	A	T	ENST00000391960	ENSG00000159885	ZNF222	TRUE	FALSE
chr19	44027397	G	A	ENST00000391960	ENSG00000159885	ZNF222	TRUE	FALSE
chr19	44027397	G	C	ENST00000391960	ENSG00000159885	ZNF222	TRUE	FALSE
chr19	44027397	G	T	ENST00000391960	ENSG00000159885	ZNF222	TRUE	FALSE
chr19	44027403	C	T	ENST00000391960	ENSG00000159885	ZNF222	TRUE	TRUE
chr19	44027415	G	T	ENST00000391960	ENSG00000159885	ZNF222	TRUE	TRUE
chr19	44027439	G	T	ENST00000391960	ENSG00000159885	ZNF222	TRUE	TRUE
chr19	44027442	G	T	ENST00000391960	ENSG00000159885	ZNF222	FALSE	FALSE
chr19	44027445	A	T	ENST00000391960	ENSG00000159885	ZNF222	FALSE	FALSE
chr19	44027452	G	A	ENST00000391960	ENSG00000159885	ZNF222	FALSE	FALSE
chr19	44027453	G	A	ENST00000391960	ENSG00000159885	ZNF222	FALSE	FALSE
chr19	44027472	C	T	ENST00000391960	ENSG00000159885	ZNF222	FALSE	FALSE
chr19	44027475	A	T	ENST00000391960	ENSG00000159885	ZNF222	FALSE	FALSE
chr19	44027478	G	T	ENST00000391960	ENSG00000159885	ZNF222	FALSE	FALSE
chr19	44027488	T	A	ENST00000391960	ENSG00000159885	ZNF222	FALSE	FALSE
chr19	44027490	G	T	ENST00000391960	ENSG00000159885	ZNF222	FALSE	FALSE
chr19	44027491	G	A	ENST00000391960	ENSG00000159885	ZNF222	TRUE	FALSE
chr19	44027491	G	C	ENST00000391960	ENSG00000159885	ZNF222	TRUE	FALSE
chr19	44027491	G	T	ENST00000391960	ENSG00000159885	ZNF222	TRUE	FALSE
chr19	44027492	T	A	ENST00000391960	ENSG00000159885	ZNF222	TRUE	FALSE
chr19	44027492	T	C	ENST00000391960	ENSG00000159885	ZNF222	TRUE	FALSE
chr19	44027492	T	G	ENST00000391960	ENSG00000159885	ZNF222	TRUE	FALSE
chr19	44031815	A	C	ENST00000391960	ENSG00000159885	ZNF222	TRUE	FALSE
chr19	44031815	A	G	ENST00000391960	ENSG00000159885	ZNF222	TRUE	FALSE
chr19	44031815	A	T	ENST00000391960	ENSG00000159885	ZNF222	TRUE	FALSE
chr19	44031816	G	A	ENST00000391960	ENSG00000159885	ZNF222	TRUE	FALSE
chr19	44031816	G	C	ENST00000391960	ENSG00000159885	ZNF222	TRUE	FALSE
chr19	44031816	G	T	ENST00000391960	ENSG00000159885	ZNF222	TRUE	FALSE
chr19	44031822	A	T	ENST00000391960	ENSG00000159885	ZNF222	FALSE	FALSE
chr19	44031828	C	T	ENST00000391960	ENSG00000159885	ZNF222	FALSE	FALSE
chr19	44031834	G	T	ENST00000391960	ENSG00000159885	ZNF222	FALSE	FALSE
chr19	44031840	G	T	ENST00000391960	ENSG00000159885	ZNF222	FALSE	FALSE
chr19	44031852	G	T	ENST00000391960	ENSG00000159885	ZNF222	FALSE	FALSE
chr19	44031858	G	T	ENST00000391960	ENSG00000159885	ZNF222	FALSE	FALSE
chr19	44031867	G	T	ENST00000391960	ENSG00000159885	ZNF222	FALSE	FALSE
chr19	44031870	G	T	ENST00000391960	ENSG00000159885	ZNF222	FALSE	FALSE
chr19	44031881	C	A	ENST00000391960	ENSG00000159885	ZNF222	FALSE	FALSE
chr19	44031882	A	T	ENST00000391960	ENSG00000159885	ZNF222	FALSE	FALSE
chr19	44031885	C	T	ENST00000391960	ENSG00000159885	ZNF222	FALSE	FALSE
chr19	44031892	G	A	ENST00000391960	ENSG00000159885	ZNF222	FALSE	FALSE
chr19	44031893	G	A	ENST00000391960	ENSG00000159885	ZNF222	FALSE	FALSE
chr19	44031894	G	T	ENST00000391960	ENSG00000159885	ZNF222	FALSE	FALSE
chr19	44031897	C	T	ENST00000391960	ENSG00000159885	ZNF222	FALSE	FALSE
chr19	44031913	T	A	ENST00000391960	ENSG00000159885	ZNF222	FALSE	FALSE
chr19	44031913	T	G	ENST00000391960	ENSG00000159885	ZNF222	FALSE	FALSE
chr19	44031924	C	T	ENST00000391960	ENSG00000159885	ZNF222	FALSE	FALSE
chr19	44031948	C	T	ENST00000391960	ENSG00000159885	ZNF222	FALSE	FALSE
chr19	44031952	T	A	ENST00000391960	ENSG00000159885	ZNF222	FALSE	FALSE
chr19	44031952	T	G	ENST00000391960	ENSG00000159885	ZNF222	FALSE	FALSE
chr19	44031957	G	T	ENST00000391960	ENSG00000159885	ZNF222	FALSE	FALSE
chr19	44031960	C	T	ENST00000391960	ENSG00000159885	ZNF222	FALSE	FALSE
chr19	44031978	C	T	ENST00000391960	ENSG00000159885	ZNF222	FALSE	FALSE
chr19	44031984	A	T	ENST00000391960	ENSG00000159885	ZNF222	FALSE	FALSE
chr19	44031990	A	T	ENST00000391960	ENSG00000159885	ZNF222	FALSE	FALSE
chr19	44032011	A	T	ENST00000391960	ENSG00000159885	ZNF222	FALSE	FALSE
chr19	44032014	G	T	ENST00000391960	ENSG00000159885	ZNF222	FALSE	FALSE
chr19	44032017	A	T	ENST00000391960	ENSG00000159885	ZNF222	FALSE	FALSE
chr19	44032026	C	T	ENST00000391960	ENSG00000159885	ZNF222	FALSE	FALSE
chr19	44032032	G	T	ENST00000391960	ENSG00000159885	ZNF222	FALSE	FALSE
chr19	44032040	T	A	ENST00000391960	ENSG00000159885	ZNF222	FALSE	FALSE
chr19	44032041	A	T	ENST00000391960	ENSG00000159885	ZNF222	FALSE	FALSE
chr19	44032044	C	T	ENST00000391960	ENSG00000159885	ZNF222	FALSE	FALSE
chr19	44032080	C	T	ENST00000391960	ENSG00000159885	ZNF222	FALSE	FALSE
chr19	44032083	C	T	ENST00000391960	ENSG00000159885	ZNF222	FALSE	FALSE
chr19	44032087	T	A	ENST00000391960	ENSG00000159885	ZNF222	FALSE	FALSE
chr19	44032087	T	G	ENST00000391960	ENSG00000159885	ZNF222	FALSE	FALSE
chr19	44032091	T	A	ENST00000391960	ENSG00000159885	ZNF222	FALSE	FALSE
chr19	44032091	T	G	ENST00000391960	ENSG00000159885	ZNF222	FALSE	FALSE
chr19	44032093	C	A	ENST00000391960	ENSG00000159885	ZNF222	FALSE	FALSE
chr19	44032093	C	G	ENST00000391960	ENSG00000159885	ZNF222	FALSE	FALSE
chr19	44032095	G	T	ENST00000391960	ENSG00000159885	ZNF222	FALSE	FALSE
chr19	44032098	G	T	ENST00000391960	ENSG00000159885	ZNF222	FALSE	FALSE
chr19	44032101	A	T	ENST00000391960	ENSG00000159885	ZNF222	FALSE	FALSE
chr19	44032115	T	A	ENST00000391960	ENSG00000159885	ZNF222	FALSE	FALSE
chr19	44032119	G	T	ENST00000391960	ENSG00000159885	ZNF222	FALSE	FALSE
chr19	44032124	T	A	ENST00000391960	ENSG00000159885	ZNF222	FALSE	FALSE
chr19	44032125	G	T	ENST00000391960	ENSG00000159885	ZNF222	FALSE	FALSE
chr19	44032128	A	T	ENST00000391960	ENSG00000159885	ZNF222	FALSE	FALSE
chr19	44032139	T	A	ENST00000391960	ENSG00000159885	ZNF222	FALSE	FALSE
chr19	44032142	C	A	ENST00000391960	ENSG00000159885	ZNF222	FALSE	FALSE
chr19	44032142	C	G	ENST00000391960	ENSG00000159885	ZNF222	FALSE	FALSE
chr19	44032147	C	A	ENST00000391960	ENSG00000159885	ZNF222	FALSE	FALSE
chr19	44032147	C	G	ENST00000391960	ENSG00000159885	ZNF222	FALSE	FALSE
chr19	44032164	C	T	ENST00000391960	ENSG00000159885	ZNF222	FALSE	FALSE
chr19	44032179	G	T	ENST00000391960	ENSG00000159885	ZNF222	FALSE	FALSE
chr19	44032185	A	T	ENST00000391960	ENSG00000159885	ZNF222	FALSE	FALSE
chr19	44032190	C	A	ENST00000391960	ENSG00000159885	ZNF222	FALSE	FALSE
chr19	44032193	T	A	ENST00000391960	ENSG00000159885	ZNF222	FALSE	FALSE
chr19	44032193	T	G	ENST00000391960	ENSG00000159885	ZNF222	FALSE	FALSE
chr19	44032194	A	T	ENST00000391960	ENSG00000159885	ZNF222	FALSE	FALSE
chr19	44032199	T	A	ENST00000391960	ENSG00000159885	ZNF222	FALSE	FALSE
chr19	44032208	T	A	ENST00000391960	ENSG00000159885	ZNF222	FALSE	FALSE
chr19	44032212	A	T	ENST00000391960	ENSG00000159885	ZNF222	FALSE	FALSE
chr19	44032215	G	T	ENST00000391960	ENSG00000159885	ZNF222	FALSE	FALSE
chr19	44032224	C	T	ENST00000391960	ENSG00000159885	ZNF222	FALSE	FALSE
chr19	44032231	C	A	ENST00000391960	ENSG00000159885	ZNF222	FALSE	FALSE
chr19	44032231	C	G	ENST00000391960	ENSG00000159885	ZNF222	FALSE	FALSE
chr19	44032239	C	T	ENST00000391960	ENSG00000159885	ZNF222	FALSE	FALSE
chr19	44032248	C	T	ENST00000391960	ENSG00000159885	ZNF222	FALSE	FALSE
chr19	44032251	A	T	ENST00000391960	ENSG00000159885	ZNF222	FALSE	FALSE
chr19	44032263	G	T	ENST00000391960	ENSG00000159885	ZNF222	FALSE	FALSE
chr19	44032266	G	T	ENST00000391960	ENSG00000159885	ZNF222	FALSE	FALSE
chr19	44032269	A	T	ENST00000391960	ENSG00000159885	ZNF222	FALSE	FALSE
chr19	44032278	A	T	ENST00000391960	ENSG00000159885	ZNF222	FALSE	FALSE
chr19	44032283	T	A	ENST00000391960	ENSG00000159885	ZNF222	FALSE	FALSE
chr19	44032284	G	T	ENST00000391960	ENSG00000159885	ZNF222	FALSE	FALSE
chr19	44032287	C	T	ENST00000391960	ENSG00000159885	ZNF222	FALSE	FALSE
chr19	44032292	T	A	ENST00000391960	ENSG00000159885	ZNF222	FALSE	FALSE
chr19	44032296	A	T	ENST00000391960	ENSG00000159885	ZNF222	FALSE	FALSE
chr19	44032305	A	T	ENST00000391960	ENSG00000159885	ZNF222	FALSE	FALSE
chr19	44032310	T	A	ENST00000391960	ENSG00000159885	ZNF222	FALSE	FALSE
chr19	44032311	A	T	ENST00000391960	ENSG00000159885	ZNF222	FALSE	FALSE
chr19	44032315	C	A	ENST00000391960	ENSG00000159885	ZNF222	FALSE	FALSE
chr19	44032315	C	G	ENST00000391960	ENSG00000159885	ZNF222	FALSE	FALSE
chr19	44032323	A	T	ENST00000391960	ENSG00000159885	ZNF222	FALSE	FALSE
chr19	44032334	C	A	ENST00000391960	ENSG00000159885	ZNF222	FALSE	FALSE
chr19	44032335	A	T	ENST00000391960	ENSG00000159885	ZNF222	FALSE	FALSE
chr19	44032339	T	A	ENST00000391960	ENSG00000159885	ZNF222	FALSE	FALSE
chr19	44032339	T	G	ENST00000391960	ENSG00000159885	ZNF222	FALSE	FALSE
chr19	44032347	A	T	ENST00000391960	ENSG00000159885	ZNF222	FALSE	FALSE
chr19	44032350	G	T	ENST00000391960	ENSG00000159885	ZNF222	FALSE	FALSE
chr19	44032353	A	T	ENST00000391960	ENSG00000159885	ZNF222	FALSE	FALSE
chr19	44032361	T	A	ENST00000391960	ENSG00000159885	ZNF222	FALSE	FALSE
chr19	44032361	T	G	ENST00000391960	ENSG00000159885	ZNF222	FALSE	FALSE
chr19	44032367	T	A	ENST00000391960	ENSG00000159885	ZNF222	FALSE	FALSE
chr19	44032368	G	T	ENST00000391960	ENSG00000159885	ZNF222	FALSE	FALSE
chr19	44032371	A	T	ENST00000391960	ENSG00000159885	ZNF222	FALSE	FALSE
chr19	44032376	T	A	ENST00000391960	ENSG00000159885	ZNF222	FALSE	FALSE
chr19	44032380	A	T	ENST00000391960	ENSG00000159885	ZNF222	FALSE	FALSE
chr19	44032401	C	T	ENST00000391960	ENSG00000159885	ZNF222	FALSE	FALSE
chr19	44032407	C	T	ENST00000391960	ENSG00000159885	ZNF222	FALSE	FALSE
chr19	44032410	A	T	ENST00000391960	ENSG00000159885	ZNF222	FALSE	FALSE
chr19	44032419	A	T	ENST00000391960	ENSG00000159885	ZNF222	FALSE	FALSE
chr19	44032434	G	T	ENST00000391960	ENSG00000159885	ZNF222	FALSE	FALSE
chr19	44032437	A	T	ENST00000391960	ENSG00000159885	ZNF222	FALSE	FALSE
chr19	44032446	A	T	ENST00000391960	ENSG00000159885	ZNF222	FALSE	FALSE
chr19	44032451	T	A	ENST00000391960	ENSG00000159885	ZNF222	FALSE	FALSE
chr19	44032452	G	T	ENST00000391960	ENSG00000159885	ZNF222	FALSE	FALSE
chr19	44032460	T	A	ENST00000391960	ENSG00000159885	ZNF222	FALSE	FALSE
chr19	44032464	A	T	ENST00000391960	ENSG00000159885	ZNF222	FALSE	FALSE
chr19	44032475	T	A	ENST00000391960	ENSG00000159885	ZNF222	FALSE	FALSE
chr19	44032483	C	A	ENST00000391960	ENSG00000159885	ZNF222	FALSE	FALSE
chr19	44032483	C	G	ENST00000391960	ENSG00000159885	ZNF222	FALSE	FALSE
chr19	44032502	C	A	ENST00000391960	ENSG00000159885	ZNF222	FALSE	FALSE
chr19	44032518	G	T	ENST00000391960	ENSG00000159885	ZNF222	FALSE	FALSE
chr19	44032521	A	T	ENST00000391960	ENSG00000159885	ZNF222	FALSE	FALSE
chr19	44032529	C	A	ENST00000391960	ENSG00000159885	ZNF222	FALSE	FALSE
chr19	44032529	C	G	ENST00000391960	ENSG00000159885	ZNF222	FALSE	FALSE
chr19	44032530	A	T	ENST00000391960	ENSG00000159885	ZNF222	FALSE	FALSE
chr19	44032536	G	T	ENST00000391960	ENSG00000159885	ZNF222	FALSE	FALSE
chr19	44032539	A	T	ENST00000391960	ENSG00000159885	ZNF222	FALSE	FALSE
chr19	44032544	T	A	ENST00000391960	ENSG00000159885	ZNF222	FALSE	FALSE
chr19	44032544	T	G	ENST00000391960	ENSG00000159885	ZNF222	FALSE	FALSE
chr19	44032545	G	T	ENST00000391960	ENSG00000159885	ZNF222	FALSE	FALSE
chr19	44032548	A	T	ENST00000391960	ENSG00000159885	ZNF222	FALSE	FALSE
chr19	44032573	T	A	ENST00000391960	ENSG00000159885	ZNF222	FALSE	FALSE
chr19	44032578	A	T	ENST00000391960	ENSG00000159885	ZNF222	FALSE	FALSE
chr19	44032584	C	T	ENST00000391960	ENSG00000159885	ZNF222	FALSE	FALSE
chr19	44032599	G	T	ENST00000391960	ENSG00000159885	ZNF222	FALSE	FALSE
chr19	44032602	C	T	ENST00000391960	ENSG00000159885	ZNF222	FALSE	FALSE
chr19	44032605	A	T	ENST00000391960	ENSG00000159885	ZNF222	FALSE	FALSE
chr19	44032613	T	A	ENST00000391960	ENSG00000159885	ZNF222	FALSE	FALSE
chr19	44032613	T	G	ENST00000391960	ENSG00000159885	ZNF222	FALSE	FALSE
chr19	44032619	T	A	ENST00000391960	ENSG00000159885	ZNF222	FALSE	FALSE
chr19	44032620	A	T	ENST00000391960	ENSG00000159885	ZNF222	FALSE	FALSE
chr19	44032623	G	T	ENST00000391960	ENSG00000159885	ZNF222	FALSE	FALSE
chr19	44032628	T	A	ENST00000391960	ENSG00000159885	ZNF222	FALSE	FALSE
chr19	44032632	A	T	ENST00000391960	ENSG00000159885	ZNF222	FALSE	FALSE
chr19	44032641	A	T	ENST00000391960	ENSG00000159885	ZNF222	FALSE	FALSE
chr19	44032645	G	A	ENST00000391960	ENSG00000159885	ZNF222	FALSE	FALSE
chr19	44032646	G	A	ENST00000391960	ENSG00000159885	ZNF222	FALSE	FALSE
chr19	44032651	C	A	ENST00000391960	ENSG00000159885	ZNF222	FALSE	FALSE
chr19	44032651	C	G	ENST00000391960	ENSG00000159885	ZNF222	FALSE	FALSE
chr19	44032655	T	A	ENST00000391960	ENSG00000159885	ZNF222	FALSE	FALSE
chr19	44032655	T	G	ENST00000391960	ENSG00000159885	ZNF222	FALSE	FALSE
chr19	44032660	T	A	ENST00000391960	ENSG00000159885	ZNF222	FALSE	FALSE
chr19	44032668	C	T	ENST00000391960	ENSG00000159885	ZNF222	FALSE	FALSE
chr19	44032671	C	T	ENST00000391960	ENSG00000159885	ZNF222	FALSE	FALSE
chr19	44032683	G	T	ENST00000391960	ENSG00000159885	ZNF222	FALSE	FALSE
chr19	44032686	G	T	ENST00000391960	ENSG00000159885	ZNF222	FALSE	FALSE
chr19	44032689	A	T	ENST00000391960	ENSG00000159885	ZNF222	FALSE	FALSE
chr19	44032697	C	A	ENST00000391960	ENSG00000159885	ZNF222	FALSE	FALSE
chr19	44032697	C	G	ENST00000391960	ENSG00000159885	ZNF222	FALSE	FALSE
chr19	44032698	A	T	ENST00000391960	ENSG00000159885	ZNF222	FALSE	FALSE
chr19	44032703	T	A	ENST00000391960	ENSG00000159885	ZNF222	FALSE	FALSE
chr19	44032704	G	T	ENST00000391960	ENSG00000159885	ZNF222	FALSE	FALSE
chr19	44032707	G	T	ENST00000391960	ENSG00000159885	ZNF222	FALSE	FALSE
chr19	44032712	T	A	ENST00000391960	ENSG00000159885	ZNF222	FALSE	FALSE
chr19	44032716	A	T	ENST00000391960	ENSG00000159885	ZNF222	FALSE	FALSE
chr19	44032724	C	A	ENST00000391960	ENSG00000159885	ZNF222	FALSE	FALSE
chr19	44032724	C	G	ENST00000391960	ENSG00000159885	ZNF222	FALSE	FALSE
chr19	44032731	A	T	ENST00000391960	ENSG00000159885	ZNF222	FALSE	FALSE
chr19	44032735	C	A	ENST00000391960	ENSG00000159885	ZNF222	FALSE	FALSE
chr19	44032735	C	G	ENST00000391960	ENSG00000159885	ZNF222	FALSE	FALSE
chr19	44032755	A	T	ENST00000391960	ENSG00000159885	ZNF222	FALSE	FALSE
chr19	44032767	G	T	ENST00000391960	ENSG00000159885	ZNF222	FALSE	FALSE
chr19	44032770	G	T	ENST00000391960	ENSG00000159885	ZNF222	FALSE	FALSE
chr19	44032773	A	T	ENST00000391960	ENSG00000159885	ZNF222	FALSE	FALSE
chr19	44032781	T	A	ENST00000391960	ENSG00000159885	ZNF222	FALSE	FALSE
chr19	44032781	T	G	ENST00000391960	ENSG00000159885	ZNF222	FALSE	FALSE
chr19	44032787	T	A	ENST00000391960	ENSG00000159885	ZNF222	FALSE	FALSE
chr19	44032796	C	A	ENST00000391960	ENSG00000159885	ZNF222	FALSE	FALSE
chr19	44032800	A	T	ENST00000391960	ENSG00000159885	ZNF222	FALSE	FALSE
chr19	44032809	A	T	ENST00000391960	ENSG00000159885	ZNF222	FALSE	FALSE
chr19	44032828	T	A	ENST00000391960	ENSG00000159885	ZNF222	FALSE	FALSE
chr19	44032836	A	T	ENST00000391960	ENSG00000159885	ZNF222	FALSE	FALSE
chr19	44032839	A	T	ENST00000391960	ENSG00000159885	ZNF222	FALSE	FALSE
chr19	44032850	C	A	ENST00000391960	ENSG00000159885	ZNF222	FALSE	FALSE
chr19	44032851	C	T	ENST00000391960	ENSG00000159885	ZNF222	FALSE	FALSE
chr19	44032854	A	T	ENST00000391960	ENSG00000159885	ZNF222	FALSE	FALSE
chr19	44032857	A	T	ENST00000391960	ENSG00000159885	ZNF222	FALSE	FALSE
chr19	44032864	T	A	ENST00000391960	ENSG00000159885	ZNF222	FALSE	FALSE
chr19	44032866	A	T	ENST00000391960	ENSG00000159885	ZNF222	FALSE	FALSE
chr19	44032871	T	A	ENST00000391960	ENSG00000159885	ZNF222	FALSE	FALSE
chr19	44032872	G	T	ENST00000391960	ENSG00000159885	ZNF222	FALSE	FALSE
chr19	44032880	T	A	ENST00000391960	ENSG00000159885	ZNF222	FALSE	FALSE
chr19	44032881	G	T	ENST00000391960	ENSG00000159885	ZNF222	FALSE	FALSE
chr19	44032884	A	T	ENST00000391960	ENSG00000159885	ZNF222	FALSE	FALSE
chr19	44032898	C	A	ENST00000391960	ENSG00000159885	ZNF222	FALSE	FALSE
chr19	44032903	C	A	ENST00000391960	ENSG00000159885	ZNF222	FALSE	FALSE
chr19	44032903	C	G	ENST00000391960	ENSG00000159885	ZNF222	FALSE	FALSE
chr19	44032907	C	A	ENST00000391960	ENSG00000159885	ZNF222	FALSE	FALSE
chr19	44032907	C	G	ENST00000391960	ENSG00000159885	ZNF222	FALSE	FALSE
chr19	44032910	T	A	ENST00000391960	ENSG00000159885	ZNF222	FALSE	FALSE
chr19	44032911	A	T	ENST00000391960	ENSG00000159885	ZNF222	FALSE	FALSE
chr19	44032917	C	T	ENST00000391960	ENSG00000159885	ZNF222	FALSE	FALSE
chr19	44032920	C	T	ENST00000391960	ENSG00000159885	ZNF222	FALSE	FALSE
chr19	44032923	A	T	ENST00000391960	ENSG00000159885	ZNF222	FALSE	FALSE
chr19	44032935	G	T	ENST00000391960	ENSG00000159885	ZNF222	FALSE	FALSE
chr19	44032938	G	T	ENST00000391960	ENSG00000159885	ZNF222	FALSE	FALSE
chr19	44032950	A	T	ENST00000391960	ENSG00000159885	ZNF222	FALSE	FALSE
chr19	44032955	T	A	ENST00000391960	ENSG00000159885	ZNF222	FALSE	FALSE
chr19	44032956	G	T	ENST00000391960	ENSG00000159885	ZNF222	FALSE	FALSE
chr19	44032964	T	A	ENST00000391960	ENSG00000159885	ZNF222	FALSE	FALSE
chr19	44032968	A	T	ENST00000391960	ENSG00000159885	ZNF222	FALSE	FALSE
chr19	44032976	C	A	ENST00000391960	ENSG00000159885	ZNF222	FALSE	FALSE
chr19	44032976	C	G	ENST00000391960	ENSG00000159885	ZNF222	FALSE	FALSE
chr19	44032977	A	T	ENST00000391960	ENSG00000159885	ZNF222	FALSE	FALSE
chr19	44032987	T	A	ENST00000391960	ENSG00000159885	ZNF222	FALSE	FALSE
chr19	44033005	T	A	ENST00000391960	ENSG00000159885	ZNF222	FALSE	FALSE
chr19	44033005	T	G	ENST00000391960	ENSG00000159885	ZNF222	FALSE	FALSE
chr19	44033008	C	A	ENST00000391960	ENSG00000159885	ZNF222	FALSE	FALSE
chr19	44033008	C	G	ENST00000391960	ENSG00000159885	ZNF222	FALSE	FALSE
chr19	44033011	T	A	ENST00000391960	ENSG00000159885	ZNF222	FALSE	FALSE
chr19	44033011	T	G	ENST00000391960	ENSG00000159885	ZNF222	FALSE	FALSE
chr19	44033017	T	A	ENST00000391960	ENSG00000159885	ZNF222	FALSE	FALSE
chr19	44033017	T	G	ENST00000391960	ENSG00000159885	ZNF222	FALSE	FALSE
chr19	44052196	G	A	ENST00000434772	ENSG00000178386	ZNF223	TRUE	FALSE
chr19	44052196	G	C	ENST00000434772	ENSG00000178386	ZNF223	TRUE	FALSE
chr19	44052196	G	T	ENST00000434772	ENSG00000178386	ZNF223	TRUE	FALSE
chr19	44052197	T	A	ENST00000434772	ENSG00000178386	ZNF223	TRUE	FALSE
chr19	44052197	T	C	ENST00000434772	ENSG00000178386	ZNF223	TRUE	FALSE
chr19	44052197	T	G	ENST00000434772	ENSG00000178386	ZNF223	TRUE	FALSE
chr19	44055107	A	C	ENST00000434772	ENSG00000178386	ZNF223	TRUE	FALSE
chr19	44055107	A	G	ENST00000434772	ENSG00000178386	ZNF223	TRUE	FALSE
chr19	44055107	A	T	ENST00000434772	ENSG00000178386	ZNF223	TRUE	FALSE
chr19	44055108	G	A	ENST00000434772	ENSG00000178386	ZNF223	TRUE	FALSE
chr19	44055108	G	C	ENST00000434772	ENSG00000178386	ZNF223	TRUE	FALSE
chr19	44055108	G	T	ENST00000434772	ENSG00000178386	ZNF223	TRUE	FALSE
chr19	44055189	A	T	ENST00000434772	ENSG00000178386	ZNF223	FALSE	FALSE
chr19	44055192	G	A	ENST00000434772	ENSG00000178386	ZNF223	TRUE	FALSE
chr19	44055192	G	C	ENST00000434772	ENSG00000178386	ZNF223	TRUE	FALSE
chr19	44055192	G	T	ENST00000434772	ENSG00000178386	ZNF223	TRUE	FALSE
chr19	44055193	T	A	ENST00000434772	ENSG00000178386	ZNF223	TRUE	FALSE
chr19	44055193	T	C	ENST00000434772	ENSG00000178386	ZNF223	FALSE	FALSE
chr19	44055193	T	G	ENST00000434772	ENSG00000178386	ZNF223	TRUE	FALSE
chr19	44060453	A	C	ENST00000434772	ENSG00000178386	ZNF223	TRUE	FALSE
chr19	44060453	A	G	ENST00000434772	ENSG00000178386	ZNF223	TRUE	FALSE
chr19	44060453	A	T	ENST00000434772	ENSG00000178386	ZNF223	TRUE	FALSE
chr19	44060454	G	A	ENST00000434772	ENSG00000178386	ZNF223	TRUE	FALSE
chr19	44060454	G	C	ENST00000434772	ENSG00000178386	ZNF223	TRUE	FALSE
chr19	44060454	G	T	ENST00000434772	ENSG00000178386	ZNF223	TRUE	FALSE
chr19	44060455	G	T	ENST00000434772	ENSG00000178386	ZNF223	FALSE	FALSE
chr19	44060470	A	T	ENST00000434772	ENSG00000178386	ZNF223	FALSE	FALSE
chr19	44060494	G	T	ENST00000434772	ENSG00000178386	ZNF223	TRUE	FALSE
chr19	44060497	G	T	ENST00000434772	ENSG00000178386	ZNF223	TRUE	FALSE
chr19	44060500	G	T	ENST00000434772	ENSG00000178386	ZNF223	TRUE	FALSE
chr19	44060524	C	T	ENST00000434772	ENSG00000178386	ZNF223	TRUE	TRUE
chr19	44060530	A	T	ENST00000434772	ENSG00000178386	ZNF223	TRUE	TRUE
chr19	44060538	T	A	ENST00000434772	ENSG00000178386	ZNF223	TRUE	TRUE
chr19	44060538	T	G	ENST00000434772	ENSG00000178386	ZNF223	TRUE	TRUE
chr19	44060539	C	T	ENST00000434772	ENSG00000178386	ZNF223	TRUE	TRUE
chr19	44060554	G	T	ENST00000434772	ENSG00000178386	ZNF223	TRUE	TRUE
chr19	44060576	C	A	ENST00000434772	ENSG00000178386	ZNF223	TRUE	TRUE
chr19	44060576	C	G	ENST00000434772	ENSG00000178386	ZNF223	TRUE	TRUE
chr19	44060582	G	A	ENST00000434772	ENSG00000178386	ZNF223	TRUE	FALSE
chr19	44060582	G	C	ENST00000434772	ENSG00000178386	ZNF223	TRUE	FALSE
chr19	44060582	G	T	ENST00000434772	ENSG00000178386	ZNF223	TRUE	FALSE
chr19	44060583	T	A	ENST00000434772	ENSG00000178386	ZNF223	TRUE	FALSE
chr19	44060583	T	C	ENST00000434772	ENSG00000178386	ZNF223	TRUE	FALSE
chr19	44060583	T	G	ENST00000434772	ENSG00000178386	ZNF223	TRUE	FALSE
chr19	44060747	A	C	ENST00000434772	ENSG00000178386	ZNF223	TRUE	FALSE
chr19	44060747	A	G	ENST00000434772	ENSG00000178386	ZNF223	TRUE	FALSE
chr19	44060747	A	T	ENST00000434772	ENSG00000178386	ZNF223	TRUE	FALSE
chr19	44060748	G	A	ENST00000434772	ENSG00000178386	ZNF223	TRUE	FALSE
chr19	44060748	G	C	ENST00000434772	ENSG00000178386	ZNF223	TRUE	FALSE
chr19	44060748	G	T	ENST00000434772	ENSG00000178386	ZNF223	TRUE	FALSE
chr19	44060754	C	T	ENST00000434772	ENSG00000178386	ZNF223	TRUE	TRUE
chr19	44060766	C	T	ENST00000434772	ENSG00000178386	ZNF223	TRUE	TRUE
chr19	44060790	G	T	ENST00000434772	ENSG00000178386	ZNF223	TRUE	TRUE
chr19	44060793	G	T	ENST00000434772	ENSG00000178386	ZNF223	FALSE	FALSE
chr19	44060796	A	T	ENST00000434772	ENSG00000178386	ZNF223	FALSE	FALSE
chr19	44060803	G	A	ENST00000434772	ENSG00000178386	ZNF223	FALSE	FALSE
chr19	44060804	G	A	ENST00000434772	ENSG00000178386	ZNF223	FALSE	FALSE
chr19	44060823	C	T	ENST00000434772	ENSG00000178386	ZNF223	FALSE	FALSE
chr19	44060829	G	T	ENST00000434772	ENSG00000178386	ZNF223	FALSE	FALSE
chr19	44060839	C	A	ENST00000434772	ENSG00000178386	ZNF223	FALSE	FALSE
chr19	44060839	C	G	ENST00000434772	ENSG00000178386	ZNF223	FALSE	FALSE
chr19	44060841	G	T	ENST00000434772	ENSG00000178386	ZNF223	FALSE	FALSE
chr19	44060842	G	A	ENST00000434772	ENSG00000178386	ZNF223	TRUE	FALSE
chr19	44060842	G	C	ENST00000434772	ENSG00000178386	ZNF223	TRUE	FALSE
chr19	44060842	G	T	ENST00000434772	ENSG00000178386	ZNF223	TRUE	FALSE
chr19	44060843	T	A	ENST00000434772	ENSG00000178386	ZNF223	TRUE	FALSE
chr19	44060843	T	C	ENST00000434772	ENSG00000178386	ZNF223	FALSE	FALSE
chr19	44060843	T	G	ENST00000434772	ENSG00000178386	ZNF223	TRUE	FALSE
chr19	44066062	A	C	ENST00000434772	ENSG00000178386	ZNF223	TRUE	FALSE
chr19	44066062	A	G	ENST00000434772	ENSG00000178386	ZNF223	TRUE	FALSE
chr19	44066062	A	T	ENST00000434772	ENSG00000178386	ZNF223	TRUE	FALSE
chr19	44066063	G	A	ENST00000434772	ENSG00000178386	ZNF223	TRUE	FALSE
chr19	44066063	G	C	ENST00000434772	ENSG00000178386	ZNF223	TRUE	FALSE
chr19	44066063	G	T	ENST00000434772	ENSG00000178386	ZNF223	TRUE	FALSE
chr19	44066069	A	T	ENST00000434772	ENSG00000178386	ZNF223	FALSE	FALSE
chr19	44066075	C	T	ENST00000434772	ENSG00000178386	ZNF223	FALSE	FALSE
chr19	44066081	G	T	ENST00000434772	ENSG00000178386	ZNF223	FALSE	FALSE
chr19	44066087	A	T	ENST00000434772	ENSG00000178386	ZNF223	FALSE	FALSE
chr19	44066099	G	T	ENST00000434772	ENSG00000178386	ZNF223	FALSE	FALSE
chr19	44066105	G	T	ENST00000434772	ENSG00000178386	ZNF223	FALSE	FALSE
chr19	44066114	G	T	ENST00000434772	ENSG00000178386	ZNF223	FALSE	FALSE
chr19	44066121	G	A	ENST00000434772	ENSG00000178386	ZNF223	FALSE	FALSE
chr19	44066122	G	A	ENST00000434772	ENSG00000178386	ZNF223	FALSE	FALSE
chr19	44066128	C	A	ENST00000434772	ENSG00000178386	ZNF223	FALSE	FALSE
chr19	44066129	C	T	ENST00000434772	ENSG00000178386	ZNF223	FALSE	FALSE
chr19	44066132	C	T	ENST00000434772	ENSG00000178386	ZNF223	FALSE	FALSE
chr19	44066139	G	A	ENST00000434772	ENSG00000178386	ZNF223	FALSE	FALSE
chr19	44066140	G	A	ENST00000434772	ENSG00000178386	ZNF223	FALSE	FALSE
chr19	44066141	G	T	ENST00000434772	ENSG00000178386	ZNF223	FALSE	FALSE
chr19	44066144	G	T	ENST00000434772	ENSG00000178386	ZNF223	FALSE	FALSE
chr19	44066160	T	A	ENST00000434772	ENSG00000178386	ZNF223	FALSE	FALSE
chr19	44066160	T	G	ENST00000434772	ENSG00000178386	ZNF223	FALSE	FALSE
chr19	44066171	C	T	ENST00000434772	ENSG00000178386	ZNF223	FALSE	FALSE
chr19	44066186	A	T	ENST00000434772	ENSG00000178386	ZNF223	FALSE	FALSE
chr19	44066195	C	T	ENST00000434772	ENSG00000178386	ZNF223	FALSE	FALSE
chr19	44066204	G	T	ENST00000434772	ENSG00000178386	ZNF223	FALSE	FALSE
chr19	44066207	C	T	ENST00000434772	ENSG00000178386	ZNF223	FALSE	FALSE
chr19	44066225	C	T	ENST00000434772	ENSG00000178386	ZNF223	FALSE	FALSE
chr19	44066231	G	T	ENST00000434772	ENSG00000178386	ZNF223	FALSE	FALSE
chr19	44066234	G	T	ENST00000434772	ENSG00000178386	ZNF223	FALSE	FALSE
chr19	44066237	G	T	ENST00000434772	ENSG00000178386	ZNF223	FALSE	FALSE
chr19	44066258	G	T	ENST00000434772	ENSG00000178386	ZNF223	FALSE	FALSE
chr19	44066261	C	T	ENST00000434772	ENSG00000178386	ZNF223	FALSE	FALSE
chr19	44066264	A	T	ENST00000434772	ENSG00000178386	ZNF223	FALSE	FALSE
chr19	44066278	T	A	ENST00000434772	ENSG00000178386	ZNF223	FALSE	FALSE
chr19	44066282	A	T	ENST00000434772	ENSG00000178386	ZNF223	FALSE	FALSE
chr19	44066287	T	A	ENST00000434772	ENSG00000178386	ZNF223	FALSE	FALSE
chr19	44066288	A	T	ENST00000434772	ENSG00000178386	ZNF223	FALSE	FALSE
chr19	44066291	C	T	ENST00000434772	ENSG00000178386	ZNF223	FALSE	FALSE
chr19	44066327	C	T	ENST00000434772	ENSG00000178386	ZNF223	FALSE	FALSE
chr19	44066330	C	T	ENST00000434772	ENSG00000178386	ZNF223	FALSE	FALSE
chr19	44066340	C	A	ENST00000434772	ENSG00000178386	ZNF223	FALSE	FALSE
chr19	44066340	C	G	ENST00000434772	ENSG00000178386	ZNF223	FALSE	FALSE
chr19	44066345	G	T	ENST00000434772	ENSG00000178386	ZNF223	FALSE	FALSE
chr19	44066348	A	T	ENST00000434772	ENSG00000178386	ZNF223	FALSE	FALSE
chr19	44066362	T	A	ENST00000434772	ENSG00000178386	ZNF223	FALSE	FALSE
chr19	44066366	G	T	ENST00000434772	ENSG00000178386	ZNF223	FALSE	FALSE
chr19	44066371	T	A	ENST00000434772	ENSG00000178386	ZNF223	FALSE	FALSE
chr19	44066372	G	T	ENST00000434772	ENSG00000178386	ZNF223	FALSE	FALSE
chr19	44066375	A	T	ENST00000434772	ENSG00000178386	ZNF223	FALSE	FALSE
chr19	44066386	T	A	ENST00000434772	ENSG00000178386	ZNF223	FALSE	FALSE
chr19	44066389	C	A	ENST00000434772	ENSG00000178386	ZNF223	FALSE	FALSE
chr19	44066389	C	G	ENST00000434772	ENSG00000178386	ZNF223	FALSE	FALSE
chr19	44066394	C	A	ENST00000434772	ENSG00000178386	ZNF223	FALSE	FALSE
chr19	44066394	C	G	ENST00000434772	ENSG00000178386	ZNF223	FALSE	FALSE
chr19	44066411	C	T	ENST00000434772	ENSG00000178386	ZNF223	FALSE	FALSE
chr19	44066414	A	T	ENST00000434772	ENSG00000178386	ZNF223	FALSE	FALSE
chr19	44066426	G	T	ENST00000434772	ENSG00000178386	ZNF223	FALSE	FALSE
chr19	44066429	G	T	ENST00000434772	ENSG00000178386	ZNF223	FALSE	FALSE
chr19	44066432	A	T	ENST00000434772	ENSG00000178386	ZNF223	FALSE	FALSE
chr19	44066441	A	T	ENST00000434772	ENSG00000178386	ZNF223	FALSE	FALSE
chr19	44066446	T	A	ENST00000434772	ENSG00000178386	ZNF223	FALSE	FALSE
chr19	44066455	T	A	ENST00000434772	ENSG00000178386	ZNF223	FALSE	FALSE
chr19	44066459	A	T	ENST00000434772	ENSG00000178386	ZNF223	FALSE	FALSE
chr19	44066462	G	T	ENST00000434772	ENSG00000178386	ZNF223	FALSE	FALSE
chr19	44066471	C	T	ENST00000434772	ENSG00000178386	ZNF223	FALSE	FALSE
chr19	44066478	T	A	ENST00000434772	ENSG00000178386	ZNF223	FALSE	FALSE
chr19	44066478	T	G	ENST00000434772	ENSG00000178386	ZNF223	FALSE	FALSE
chr19	44066486	C	T	ENST00000434772	ENSG00000178386	ZNF223	FALSE	FALSE
chr19	44066495	C	T	ENST00000434772	ENSG00000178386	ZNF223	FALSE	FALSE
chr19	44066498	A	T	ENST00000434772	ENSG00000178386	ZNF223	FALSE	FALSE
chr19	44066510	G	T	ENST00000434772	ENSG00000178386	ZNF223	FALSE	FALSE
chr19	44066513	G	T	ENST00000434772	ENSG00000178386	ZNF223	FALSE	FALSE
chr19	44066516	A	T	ENST00000434772	ENSG00000178386	ZNF223	FALSE	FALSE
chr19	44066525	A	T	ENST00000434772	ENSG00000178386	ZNF223	FALSE	FALSE
chr19	44066530	T	A	ENST00000434772	ENSG00000178386	ZNF223	FALSE	FALSE
chr19	44066531	G	T	ENST00000434772	ENSG00000178386	ZNF223	FALSE	FALSE
chr19	44066534	C	T	ENST00000434772	ENSG00000178386	ZNF223	FALSE	FALSE
chr19	44066539	T	A	ENST00000434772	ENSG00000178386	ZNF223	FALSE	FALSE
chr19	44066543	A	T	ENST00000434772	ENSG00000178386	ZNF223	FALSE	FALSE
chr19	44066552	A	T	ENST00000434772	ENSG00000178386	ZNF223	FALSE	FALSE
chr19	44066557	T	A	ENST00000434772	ENSG00000178386	ZNF223	FALSE	FALSE
chr19	44066558	A	T	ENST00000434772	ENSG00000178386	ZNF223	FALSE	FALSE
chr19	44066562	C	A	ENST00000434772	ENSG00000178386	ZNF223	FALSE	FALSE
chr19	44066562	C	G	ENST00000434772	ENSG00000178386	ZNF223	FALSE	FALSE
chr19	44066581	C	A	ENST00000434772	ENSG00000178386	ZNF223	FALSE	FALSE
chr19	44066582	A	T	ENST00000434772	ENSG00000178386	ZNF223	FALSE	FALSE
chr19	44066586	T	A	ENST00000434772	ENSG00000178386	ZNF223	FALSE	FALSE
chr19	44066586	T	G	ENST00000434772	ENSG00000178386	ZNF223	FALSE	FALSE
chr19	44066594	G	T	ENST00000434772	ENSG00000178386	ZNF223	FALSE	FALSE
chr19	44066597	G	T	ENST00000434772	ENSG00000178386	ZNF223	FALSE	FALSE
chr19	44066600	A	T	ENST00000434772	ENSG00000178386	ZNF223	FALSE	FALSE
chr19	44066608	T	A	ENST00000434772	ENSG00000178386	ZNF223	FALSE	FALSE
chr19	44066608	T	G	ENST00000434772	ENSG00000178386	ZNF223	FALSE	FALSE
chr19	44066614	T	A	ENST00000434772	ENSG00000178386	ZNF223	FALSE	FALSE
chr19	44066615	G	T	ENST00000434772	ENSG00000178386	ZNF223	FALSE	FALSE
chr19	44066623	T	A	ENST00000434772	ENSG00000178386	ZNF223	FALSE	FALSE
chr19	44066648	C	T	ENST00000434772	ENSG00000178386	ZNF223	FALSE	FALSE
chr19	44066654	C	T	ENST00000434772	ENSG00000178386	ZNF223	FALSE	FALSE
chr19	44066657	A	T	ENST00000434772	ENSG00000178386	ZNF223	FALSE	FALSE
chr19	44066663	C	T	ENST00000434772	ENSG00000178386	ZNF223	FALSE	FALSE
chr19	44066666	A	T	ENST00000434772	ENSG00000178386	ZNF223	FALSE	FALSE
chr19	44066681	G	T	ENST00000434772	ENSG00000178386	ZNF223	FALSE	FALSE
chr19	44066684	A	T	ENST00000434772	ENSG00000178386	ZNF223	FALSE	FALSE
chr19	44066693	A	T	ENST00000434772	ENSG00000178386	ZNF223	FALSE	FALSE
chr19	44066698	T	A	ENST00000434772	ENSG00000178386	ZNF223	FALSE	FALSE
chr19	44066699	G	T	ENST00000434772	ENSG00000178386	ZNF223	FALSE	FALSE
chr19	44066707	T	A	ENST00000434772	ENSG00000178386	ZNF223	FALSE	FALSE
chr19	44066730	C	A	ENST00000434772	ENSG00000178386	ZNF223	FALSE	FALSE
chr19	44066730	C	G	ENST00000434772	ENSG00000178386	ZNF223	FALSE	FALSE
chr19	44066749	T	A	ENST00000434772	ENSG00000178386	ZNF223	FALSE	FALSE
chr19	44066762	G	T	ENST00000434772	ENSG00000178386	ZNF223	FALSE	FALSE
chr19	44066765	A	T	ENST00000434772	ENSG00000178386	ZNF223	FALSE	FALSE
chr19	44066768	A	T	ENST00000434772	ENSG00000178386	ZNF223	FALSE	FALSE
chr19	44066786	G	T	ENST00000434772	ENSG00000178386	ZNF223	FALSE	FALSE
chr19	44066791	T	A	ENST00000434772	ENSG00000178386	ZNF223	FALSE	FALSE
chr19	44066791	T	G	ENST00000434772	ENSG00000178386	ZNF223	FALSE	FALSE
chr19	44066792	G	T	ENST00000434772	ENSG00000178386	ZNF223	FALSE	FALSE
chr19	44066795	A	T	ENST00000434772	ENSG00000178386	ZNF223	FALSE	FALSE
chr19	44066820	T	A	ENST00000434772	ENSG00000178386	ZNF223	FALSE	FALSE
chr19	44066824	T	A	ENST00000434772	ENSG00000178386	ZNF223	FALSE	FALSE
chr19	44066825	A	T	ENST00000434772	ENSG00000178386	ZNF223	FALSE	FALSE
chr19	44066831	C	T	ENST00000434772	ENSG00000178386	ZNF223	FALSE	FALSE
chr19	44066846	G	T	ENST00000434772	ENSG00000178386	ZNF223	FALSE	FALSE
chr19	44066849	G	T	ENST00000434772	ENSG00000178386	ZNF223	FALSE	FALSE
chr19	44066852	A	T	ENST00000434772	ENSG00000178386	ZNF223	FALSE	FALSE
chr19	44066860	T	A	ENST00000434772	ENSG00000178386	ZNF223	FALSE	FALSE
chr19	44066860	T	G	ENST00000434772	ENSG00000178386	ZNF223	FALSE	FALSE
chr19	44066866	T	A	ENST00000434772	ENSG00000178386	ZNF223	FALSE	FALSE
chr19	44066867	A	T	ENST00000434772	ENSG00000178386	ZNF223	FALSE	FALSE
chr19	44066870	G	T	ENST00000434772	ENSG00000178386	ZNF223	FALSE	FALSE
chr19	44066875	T	A	ENST00000434772	ENSG00000178386	ZNF223	FALSE	FALSE
chr19	44066879	A	T	ENST00000434772	ENSG00000178386	ZNF223	FALSE	FALSE
chr19	44066888	A	T	ENST00000434772	ENSG00000178386	ZNF223	FALSE	FALSE
chr19	44066902	T	A	ENST00000434772	ENSG00000178386	ZNF223	FALSE	FALSE
chr19	44066902	T	G	ENST00000434772	ENSG00000178386	ZNF223	FALSE	FALSE
chr19	44066907	T	A	ENST00000434772	ENSG00000178386	ZNF223	FALSE	FALSE
chr19	44066915	C	T	ENST00000434772	ENSG00000178386	ZNF223	FALSE	FALSE
chr19	44066918	C	T	ENST00000434772	ENSG00000178386	ZNF223	FALSE	FALSE
chr19	44066930	G	T	ENST00000434772	ENSG00000178386	ZNF223	FALSE	FALSE
chr19	44066933	G	T	ENST00000434772	ENSG00000178386	ZNF223	FALSE	FALSE
chr19	44066936	A	T	ENST00000434772	ENSG00000178386	ZNF223	FALSE	FALSE
chr19	44066944	C	A	ENST00000434772	ENSG00000178386	ZNF223	FALSE	FALSE
chr19	44066944	C	G	ENST00000434772	ENSG00000178386	ZNF223	FALSE	FALSE
chr19	44066945	A	T	ENST00000434772	ENSG00000178386	ZNF223	FALSE	FALSE
chr19	44066950	T	A	ENST00000434772	ENSG00000178386	ZNF223	FALSE	FALSE
chr19	44066954	A	T	ENST00000434772	ENSG00000178386	ZNF223	FALSE	FALSE
chr19	44066959	T	A	ENST00000434772	ENSG00000178386	ZNF223	FALSE	FALSE
chr19	44066963	A	T	ENST00000434772	ENSG00000178386	ZNF223	FALSE	FALSE
chr19	44066971	C	A	ENST00000434772	ENSG00000178386	ZNF223	FALSE	FALSE
chr19	44066971	C	G	ENST00000434772	ENSG00000178386	ZNF223	FALSE	FALSE
chr19	44066978	A	T	ENST00000434772	ENSG00000178386	ZNF223	FALSE	FALSE
chr19	44066982	C	A	ENST00000434772	ENSG00000178386	ZNF223	FALSE	FALSE
chr19	44066982	C	G	ENST00000434772	ENSG00000178386	ZNF223	FALSE	FALSE
chr19	44066994	T	A	ENST00000434772	ENSG00000178386	ZNF223	FALSE	FALSE
chr19	44067002	A	T	ENST00000434772	ENSG00000178386	ZNF223	FALSE	FALSE
chr19	44067014	G	T	ENST00000434772	ENSG00000178386	ZNF223	FALSE	FALSE
chr19	44067017	G	T	ENST00000434772	ENSG00000178386	ZNF223	FALSE	FALSE
chr19	44067020	A	T	ENST00000434772	ENSG00000178386	ZNF223	FALSE	FALSE
chr19	44067028	T	A	ENST00000434772	ENSG00000178386	ZNF223	FALSE	FALSE
chr19	44067028	T	G	ENST00000434772	ENSG00000178386	ZNF223	FALSE	FALSE
chr19	44067034	T	A	ENST00000434772	ENSG00000178386	ZNF223	FALSE	FALSE
chr19	44067043	T	A	ENST00000434772	ENSG00000178386	ZNF223	FALSE	FALSE
chr19	44067047	A	T	ENST00000434772	ENSG00000178386	ZNF223	FALSE	FALSE
chr19	44067056	A	T	ENST00000434772	ENSG00000178386	ZNF223	FALSE	FALSE
chr19	44067059	C	T	ENST00000434772	ENSG00000178386	ZNF223	FALSE	FALSE
chr19	44067066	C	A	ENST00000434772	ENSG00000178386	ZNF223	FALSE	FALSE
chr19	44067066	C	G	ENST00000434772	ENSG00000178386	ZNF223	FALSE	FALSE
chr19	44067075	T	A	ENST00000434772	ENSG00000178386	ZNF223	FALSE	FALSE
chr19	44067083	A	T	ENST00000434772	ENSG00000178386	ZNF223	FALSE	FALSE
chr19	44067086	A	T	ENST00000434772	ENSG00000178386	ZNF223	FALSE	FALSE
chr19	44067097	C	A	ENST00000434772	ENSG00000178386	ZNF223	FALSE	FALSE
chr19	44067098	C	T	ENST00000434772	ENSG00000178386	ZNF223	FALSE	FALSE
chr19	44067101	A	T	ENST00000434772	ENSG00000178386	ZNF223	FALSE	FALSE
chr19	44067104	A	T	ENST00000434772	ENSG00000178386	ZNF223
chr19	44067113	A	T	ENST00000434772	ENSG00000178386	ZNF223	FALSE	FALSE
chr19	44067118	T	A	ENST00000434772	ENSG00000178386	ZNF223	FALSE	FALSE
chr19	44067119	G	T	ENST00000434772	ENSG00000178386	ZNF223	FALSE	FALSE
chr19	44067127	T	A	ENST00000434772	ENSG00000178386	ZNF223	FALSE	FALSE
chr19	44067128	G	T	ENST00000434772	ENSG00000178386	ZNF223	FALSE	FALSE
chr19	44067131	A	T	ENST00000434772	ENSG00000178386	ZNF223	FALSE	FALSE
chr19	44067134	A	T	ENST00000434772	ENSG00000178386	ZNF223	FALSE	FALSE
chr19	44067145	C	A	ENST00000434772	ENSG00000178386	ZNF223	FALSE	FALSE
chr19	44067145	C	G	ENST00000434772	ENSG00000178386	ZNF223	FALSE	FALSE
chr19	44067150	C	A	ENST00000434772	ENSG00000178386	ZNF223	FALSE	FALSE
chr19	44067150	C	G	ENST00000434772	ENSG00000178386	ZNF223	FALSE	FALSE
chr19	44067154	C	A	ENST00000434772	ENSG00000178386	ZNF223	FALSE	FALSE
chr19	44067154	C	G	ENST00000434772	ENSG00000178386	ZNF223	FALSE	FALSE
chr19	44067158	A	T	ENST00000434772	ENSG00000178386	ZNF223	FALSE	FALSE
chr19	44067164	C	T	ENST00000434772	ENSG00000178386	ZNF223	FALSE	FALSE
chr19	44067167	C	T	ENST00000434772	ENSG00000178386	ZNF223	FALSE	FALSE
chr19	44067170	A	T	ENST00000434772	ENSG00000178386	ZNF223	FALSE	FALSE
chr19	44067182	G	T	ENST00000434772	ENSG00000178386	ZNF223	FALSE	FALSE
chr19	44067185	G	T	ENST00000434772	ENSG00000178386	ZNF223	FALSE	FALSE
chr19	44067197	A	T	ENST00000434772	ENSG00000178386	ZNF223	FALSE	FALSE
chr19	44067202	T	A	ENST00000434772	ENSG00000178386	ZNF223	FALSE	FALSE
chr19	44067203	G	T	ENST00000434772	ENSG00000178386	ZNF223	FALSE	FALSE
chr19	44067211	T	A	ENST00000434772	ENSG00000178386	ZNF223	FALSE	FALSE
chr19	44067215	A	T	ENST00000434772	ENSG00000178386	ZNF223	FALSE	FALSE
chr19	44067223	C	A	ENST00000434772	ENSG00000178386	ZNF223	FALSE	FALSE
chr19	44067223	C	G	ENST00000434772	ENSG00000178386	ZNF223	FALSE	FALSE
chr19	44067224	A	T	ENST00000434772	ENSG00000178386	ZNF223	FALSE	FALSE
chr19	44067234	T	A	ENST00000434772	ENSG00000178386	ZNF223	FALSE	FALSE
chr19	44067252	T	A	ENST00000434772	ENSG00000178386	ZNF223	FALSE	FALSE
chr19	44067252	T	G	ENST00000434772	ENSG00000178386	ZNF223	FALSE	FALSE
chr19	44067255	C	A	ENST00000434772	ENSG00000178386	ZNF223	FALSE	FALSE
chr19	44067255	C	G	ENST00000434772	ENSG00000178386	ZNF223	FALSE	FALSE
chr19	44067258	T	A	ENST00000434772	ENSG00000178386	ZNF223	FALSE	FALSE
chr19	44067258	T	G	ENST00000434772	ENSG00000178386	ZNF223	FALSE	FALSE
chr19	44067264	T	A	ENST00000434772	ENSG00000178386	ZNF223	FALSE	FALSE
chr19	44067264	T	G	ENST00000434772	ENSG00000178386	ZNF223	FALSE	FALSE
chr19	44072292	G	A	ENST00000421176	ENSG00000186026	ZNF284	FALSE	FALSE
chr19	44072292	G	C	ENST00000421176	ENSG00000186026	ZNF284	FALSE	FALSE
chr19	44072292	G	T	ENST00000421176	ENSG00000186026	ZNF284	FALSE	FALSE
chr19	44072293	T	A	ENST00000421176	ENSG00000186026	ZNF284	FALSE	FALSE
chr19	44072293	T	C	ENST00000421176	ENSG00000186026	ZNF284	FALSE	FALSE
chr19	44072293	T	G	ENST00000421176	ENSG00000186026	ZNF284	FALSE	FALSE
chr19	44076320	A	C	ENST00000421176	ENSG00000186026	ZNF284	TRUE	FALSE
chr19	44076320	A	G	ENST00000421176	ENSG00000186026	ZNF284	TRUE	FALSE
chr19	44076320	A	T	ENST00000421176	ENSG00000186026	ZNF284	TRUE	FALSE
chr19	44076321	G	A	ENST00000421176	ENSG00000186026	ZNF284	TRUE	FALSE
chr19	44076321	G	C	ENST00000421176	ENSG00000186026	ZNF284	TRUE	FALSE
chr19	44076321	G	T	ENST00000421176	ENSG00000186026	ZNF284	TRUE	FALSE
chr19	44076402	A	T	ENST00000421176	ENSG00000186026	ZNF284	FALSE	FALSE
chr19	44076405	G	A	ENST00000421176	ENSG00000186026	ZNF284	TRUE	FALSE
chr19	44076405	G	C	ENST00000421176	ENSG00000186026	ZNF284	TRUE	FALSE
chr19	44076405	G	T	ENST00000421176	ENSG00000186026	ZNF284	TRUE	FALSE
chr19	44076406	T	A	ENST00000421176	ENSG00000186026	ZNF284	TRUE	FALSE
chr19	44076406	T	C	ENST00000421176	ENSG00000186026	ZNF284	TRUE	FALSE
chr19	44076406	T	G	ENST00000421176	ENSG00000186026	ZNF284	TRUE	FALSE
chr19	44081013	A	C	ENST00000421176	ENSG00000186026	ZNF284	TRUE	FALSE
chr19	44081013	A	G	ENST00000421176	ENSG00000186026	ZNF284	TRUE	FALSE
chr19	44081013	A	T	ENST00000421176	ENSG00000186026	ZNF284	TRUE	FALSE
chr19	44081014	G	A	ENST00000421176	ENSG00000186026	ZNF284	TRUE	FALSE
chr19	44081014	G	C	ENST00000421176	ENSG00000186026	ZNF284	TRUE	FALSE
chr19	44081014	G	T	ENST00000421176	ENSG00000186026	ZNF284	TRUE	FALSE
chr19	44081015	G	T	ENST00000421176	ENSG00000186026	ZNF284	FALSE	FALSE
chr19	44081030	A	T	ENST00000421176	ENSG00000186026	ZNF284	FALSE	FALSE
chr19	44081054	G	T	ENST00000421176	ENSG00000186026	ZNF284	TRUE	FALSE
chr19	44081057	G	T	ENST00000421176	ENSG00000186026	ZNF284	TRUE	FALSE
chr19	44081060	G	T	ENST00000421176	ENSG00000186026	ZNF284	TRUE	FALSE
chr19	44081084	C	T	ENST00000421176	ENSG00000186026	ZNF284	TRUE	TRUE
chr19	44081090	A	T	ENST00000421176	ENSG00000186026	ZNF284	TRUE	TRUE
chr19	44081098	T	A	ENST00000421176	ENSG00000186026	ZNF284	TRUE	TRUE
chr19	44081098	T	G	ENST00000421176	ENSG00000186026	ZNF284	TRUE	TRUE
chr19	44081099	C	T	ENST00000421176	ENSG00000186026	ZNF284	TRUE	TRUE
chr19	44081114	G	T	ENST00000421176	ENSG00000186026	ZNF284	TRUE	TRUE
chr19	44081123	A	T	ENST00000421176	ENSG00000186026	ZNF284	TRUE	TRUE
chr19	44081136	C	A	ENST00000421176	ENSG00000186026	ZNF284	TRUE	TRUE
chr19	44081136	C	G	ENST00000421176	ENSG00000186026	ZNF284	TRUE	TRUE
chr19	44081142	G	A	ENST00000421176	ENSG00000186026	ZNF284	TRUE	FALSE
chr19	44081142	G	C	ENST00000421176	ENSG00000186026	ZNF284	TRUE	FALSE
chr19	44081142	G	T	ENST00000421176	ENSG00000186026	ZNF284	TRUE	FALSE
chr19	44081143	T	A	ENST00000421176	ENSG00000186026	ZNF284	TRUE	FALSE
chr19	44081143	T	C	ENST00000421176	ENSG00000186026	ZNF284	TRUE	FALSE
chr19	44081143	T	G	ENST00000421176	ENSG00000186026	ZNF284	TRUE	FALSE
chr19	44082011	A	C	ENST00000421176	ENSG00000186026	ZNF284	TRUE	FALSE
chr19	44082011	A	G	ENST00000421176	ENSG00000186026	ZNF284	TRUE	FALSE
chr19	44082011	A	T	ENST00000421176	ENSG00000186026	ZNF284	TRUE	FALSE
chr19	44082012	G	A	ENST00000421176	ENSG00000186026	ZNF284	TRUE	FALSE
chr19	44082012	G	C	ENST00000421176	ENSG00000186026	ZNF284	TRUE	FALSE
chr19	44082012	G	T	ENST00000421176	ENSG00000186026	ZNF284	TRUE	FALSE
chr19	44082018	C	T	ENST00000421176	ENSG00000186026	ZNF284	TRUE	TRUE
chr19	44082030	C	T	ENST00000421176	ENSG00000186026	ZNF284	TRUE	TRUE
chr19	44082048	C	T	ENST00000421176	ENSG00000186026	ZNF284	TRUE	TRUE
chr19	44082051	A	T	ENST00000421176	ENSG00000186026	ZNF284	TRUE	TRUE
chr19	44082054	G	T	ENST00000421176	ENSG00000186026	ZNF284	TRUE	TRUE
chr19	44082057	G	T	ENST00000421176	ENSG00000186026	ZNF284	FALSE	FALSE
chr19	44082060	A	T	ENST00000421176	ENSG00000186026	ZNF284	FALSE	FALSE
chr19	44082067	G	A	ENST00000421176	ENSG00000186026	ZNF284	FALSE	FALSE
chr19	44082068	G	A	ENST00000421176	ENSG00000186026	ZNF284	FALSE	FALSE
chr19	44082075	G	T	ENST00000421176	ENSG00000186026	ZNF284	FALSE	FALSE
chr19	44082087	C	T	ENST00000421176	ENSG00000186026	ZNF284	FALSE	FALSE
chr19	44082090	A	T	ENST00000421176	ENSG00000186026	ZNF284	FALSE	FALSE
chr19	44082093	G	T	ENST00000421176	ENSG00000186026	ZNF284	FALSE	FALSE
chr19	44082103	C	A	ENST00000421176	ENSG00000186026	ZNF284	FALSE	FALSE
chr19	44082103	C	G	ENST00000421176	ENSG00000186026	ZNF284	FALSE	FALSE
chr19	44082105	G	T	ENST00000421176	ENSG00000186026	ZNF284	FALSE	FALSE
chr19	44082106	G	A	ENST00000421176	ENSG00000186026	ZNF284	TRUE	FALSE
chr19	44082106	G	C	ENST00000421176	ENSG00000186026	ZNF284	TRUE	FALSE
chr19	44082106	G	T	ENST00000421176	ENSG00000186026	ZNF284	TRUE	FALSE
chr19	44082107	T	A	ENST00000421176	ENSG00000186026	ZNF284	TRUE	FALSE
chr19	44082107	T	C	ENST00000421176	ENSG00000186026	ZNF284	TRUE	FALSE
chr19	44082107	T	G	ENST00000421176	ENSG00000186026	ZNF284	TRUE	FALSE
chr19	44085712	A	C	ENST00000421176	ENSG00000186026	ZNF284	TRUE	FALSE
chr19	44085712	A	G	ENST00000421176	ENSG00000186026	ZNF284	TRUE	FALSE
chr19	44085712	A	T	ENST00000421176	ENSG00000186026	ZNF284	TRUE	FALSE
chr19	44085713	G	A	ENST00000421176	ENSG00000186026	ZNF284	TRUE	FALSE
chr19	44085713	G	C	ENST00000421176	ENSG00000186026	ZNF284	TRUE	FALSE
chr19	44085713	G	T	ENST00000421176	ENSG00000186026	ZNF284	TRUE	FALSE
chr19	44085719	A	T	ENST00000421176	ENSG00000186026	ZNF284	FALSE	FALSE
chr19	44085725	C	T	ENST00000421176	ENSG00000186026	ZNF284	FALSE	FALSE
chr19	44085731	G	T	ENST00000421176	ENSG00000186026	ZNF284	FALSE	FALSE
chr19	44085735	T	A	ENST00000421176	ENSG00000186026	ZNF284	FALSE	FALSE
chr19	44085737	G	T	ENST00000421176	ENSG00000186026	ZNF284	FALSE	FALSE
chr19	44085749	G	T	ENST00000421176	ENSG00000186026	ZNF284	FALSE	FALSE
chr19	44085755	G	T	ENST00000421176	ENSG00000186026	ZNF284	FALSE	FALSE
chr19	44085764	G	T	ENST00000421176	ENSG00000186026	ZNF284	FALSE	FALSE
chr19	44085767	G	T	ENST00000421176	ENSG00000186026	ZNF284	FALSE	FALSE
chr19	44085771	G	A	ENST00000421176	ENSG00000186026	ZNF284	FALSE	FALSE
chr19	44085772	G	A	ENST00000421176	ENSG00000186026	ZNF284	FALSE	FALSE
chr19	44085778	C	A	ENST00000421176	ENSG00000186026	ZNF284	FALSE	FALSE
chr19	44085779	C	T	ENST00000421176	ENSG00000186026	ZNF284	FALSE	FALSE
chr19	44085782	C	T	ENST00000421176	ENSG00000186026	ZNF284	FALSE	FALSE
chr19	44085789	G	A	ENST00000421176	ENSG00000186026	ZNF284	FALSE	FALSE
chr19	44085790	G	A	ENST00000421176	ENSG00000186026	ZNF284	FALSE	FALSE
chr19	44085791	G	T	ENST00000421176	ENSG00000186026	ZNF284	FALSE	FALSE
chr19	44085794	C	T	ENST00000421176	ENSG00000186026	ZNF284	FALSE	FALSE
chr19	44085806	G	T	ENST00000421176	ENSG00000186026	ZNF284		FALSE
chr19	44085810	T	A	ENST00000421176	ENSG00000186026	ZNF284		FALSE
chr19	44085810	T	G	ENST00000421176	ENSG00000186026	ZNF284		FALSE
chr19	44085815	A	T	ENST00000421176	ENSG00000186026	ZNF284		FALSE
chr19	44085821	C	T	ENST00000421176	ENSG00000186026	ZNF284		FALSE
chr19	44085842	C	T	ENST00000421176	ENSG00000186026	ZNF284
chr19	44085854	C	T	ENST00000421176	ENSG00000186026	ZNF284
chr19	44085872	C	T	ENST00000421176	ENSG00000186026	ZNF284
chr19	44085884	G	T	ENST00000421176	ENSG00000186026	ZNF284
chr19	44085905	G	T	ENST00000421176	ENSG00000186026	ZNF284	FALSE	FALSE
chr19	44085908	G	T	ENST00000421176	ENSG00000186026	ZNF284	FALSE	FALSE
chr19	44085920	G	T	ENST00000421176	ENSG00000186026	ZNF284	FALSE	FALSE
chr19	44085929	A	T	ENST00000421176	ENSG00000186026	ZNF284	FALSE	FALSE
chr19	44085934	T	A	ENST00000421176	ENSG00000186026	ZNF284	FALSE	FALSE
chr19	44085935	A	T	ENST00000421176	ENSG00000186026	ZNF284	FALSE	FALSE
chr19	44085938	A	T	ENST00000421176	ENSG00000186026	ZNF284	FALSE	FALSE
chr19	44085974	C	T	ENST00000421176	ENSG00000186026	ZNF284	FALSE	FALSE
chr19	44085977	C	T	ENST00000421176	ENSG00000186026	ZNF284	FALSE	FALSE
chr19	44085981	T	A	ENST00000421176	ENSG00000186026	ZNF284	FALSE	FALSE
chr19	44085981	T	G	ENST00000421176	ENSG00000186026	ZNF284	FALSE	FALSE
chr19	44085987	C	A	ENST00000421176	ENSG00000186026	ZNF284	FALSE	FALSE
chr19	44085987	C	G	ENST00000421176	ENSG00000186026	ZNF284	FALSE	FALSE
chr19	44085989	G	T	ENST00000421176	ENSG00000186026	ZNF284	FALSE	FALSE
chr19	44085992	A	T	ENST00000421176	ENSG00000186026	ZNF284	FALSE	FALSE
chr19	44086009	T	A	ENST00000421176	ENSG00000186026	ZNF284	FALSE	FALSE
chr19	44086013	G	T	ENST00000421176	ENSG00000186026	ZNF284	FALSE	FALSE
chr19	44086018	C	A	ENST00000421176	ENSG00000186026	ZNF284	FALSE	FALSE
chr19	44086018	C	G	ENST00000421176	ENSG00000186026	ZNF284	FALSE	FALSE
chr19	44086022	A	T	ENST00000421176	ENSG00000186026	ZNF284	FALSE	FALSE
chr19	44086025	A	T	ENST00000421176	ENSG00000186026	ZNF284	FALSE	FALSE
chr19	44086033	T	A	ENST00000421176	ENSG00000186026	ZNF284	FALSE	FALSE
chr19	44086036	T	A	ENST00000421176	ENSG00000186026	ZNF284	FALSE	FALSE
chr19	44086036	T	G	ENST00000421176	ENSG00000186026	ZNF284	FALSE	FALSE
chr19	44086041	C	A	ENST00000421176	ENSG00000186026	ZNF284	FALSE	FALSE
chr19	44086041	C	G	ENST00000421176	ENSG00000186026	ZNF284	FALSE	FALSE
chr19	44086051	T	A	ENST00000421176	ENSG00000186026	ZNF284	FALSE	FALSE
chr19	44086058	C	T	ENST00000421176	ENSG00000186026	ZNF284	FALSE	FALSE
chr19	44086061	A	T	ENST00000421176	ENSG00000186026	ZNF284	FALSE	FALSE
chr19	44086073	G	T	ENST00000421176	ENSG00000186026	ZNF284	FALSE	FALSE
chr19	44086076	G	T	ENST00000421176	ENSG00000186026	ZNF284	FALSE	FALSE
chr19	44086079	A	T	ENST00000421176	ENSG00000186026	ZNF284	FALSE	FALSE
chr19	44086087	T	A	ENST00000421176	ENSG00000186026	ZNF284	FALSE	FALSE
chr19	44086087	T	G	ENST00000421176	ENSG00000186026	ZNF284	FALSE	FALSE
chr19	44086088	A	T	ENST00000421176	ENSG00000186026	ZNF284	FALSE	FALSE
chr19	44086093	T	A	ENST00000421176	ENSG00000186026	ZNF284	FALSE	FALSE
chr19	44086102	T	A	ENST00000421176	ENSG00000186026	ZNF284	FALSE	FALSE
chr19	44086106	A	T	ENST00000421176	ENSG00000186026	ZNF284	FALSE	FALSE
chr19	44086118	C	T	ENST00000421176	ENSG00000186026	ZNF284	FALSE	FALSE
chr19	44086125	C	A	ENST00000421176	ENSG00000186026	ZNF284	FALSE	FALSE
chr19	44086125	C	G	ENST00000421176	ENSG00000186026	ZNF284	FALSE	FALSE
chr19	44086127	C	T	ENST00000421176	ENSG00000186026	ZNF284	FALSE	FALSE
chr19	44086133	C	T	ENST00000421176	ENSG00000186026	ZNF284	FALSE	FALSE
chr19	44086142	C	T	ENST00000421176	ENSG00000186026	ZNF284	FALSE	FALSE
chr19	44086145	A	T	ENST00000421176	ENSG00000186026	ZNF284	FALSE	FALSE
chr19	44086157	G	T	ENST00000421176	ENSG00000186026	ZNF284	FALSE	FALSE
chr19	44086160	G	T	ENST00000421176	ENSG00000186026	ZNF284	FALSE	FALSE
chr19	44086163	A	T	ENST00000421176	ENSG00000186026	ZNF284	FALSE	FALSE
chr19	44086172	A	T	ENST00000421176	ENSG00000186026	ZNF284	FALSE	FALSE
chr19	44086177	T	A	ENST00000421176	ENSG00000186026	ZNF284	FALSE	FALSE
chr19	44086178	G	T	ENST00000421176	ENSG00000186026	ZNF284	FALSE	FALSE
chr19	44086181	C	T	ENST00000421176	ENSG00000186026	ZNF284	FALSE	FALSE
chr19	44086186	T	A	ENST00000421176	ENSG00000186026	ZNF284	FALSE	FALSE
chr19	44086190	A	T	ENST00000421176	ENSG00000186026	ZNF284	FALSE	FALSE
chr19	44086205	A	T	ENST00000421176	ENSG00000186026	ZNF284	FALSE	FALSE
chr19	44086209	C	A	ENST00000421176	ENSG00000186026	ZNF284	FALSE	FALSE
chr19	44086209	C	G	ENST00000421176	ENSG00000186026	ZNF284	FALSE	FALSE
chr19	44086211	G	T	ENST00000421176	ENSG00000186026	ZNF284	FALSE	FALSE
chr19	44086219	T	A	ENST00000421176	ENSG00000186026	ZNF284	FALSE	FALSE
chr19	44086219	T	G	ENST00000421176	ENSG00000186026	ZNF284	FALSE	FALSE
chr19	44086228	C	A	ENST00000421176	ENSG00000186026	ZNF284	FALSE	FALSE
chr19	44086229	A	T	ENST00000421176	ENSG00000186026	ZNF284	FALSE	FALSE
chr19	44086233	T	A	ENST00000421176	ENSG00000186026	ZNF284	FALSE	FALSE
chr19	44086233	T	G	ENST00000421176	ENSG00000186026	ZNF284	FALSE	FALSE
chr19	44086241	G	T	ENST00000421176	ENSG00000186026	ZNF284	FALSE	FALSE
chr19	44086244	G	T	ENST00000421176	ENSG00000186026	ZNF284	FALSE	FALSE
chr19	44086247	A	T	ENST00000421176	ENSG00000186026	ZNF284	FALSE	FALSE
chr19	44086261	T	A	ENST00000421176	ENSG00000186026	ZNF284	FALSE	FALSE
chr19	44086262	G	T	ENST00000421176	ENSG00000186026	ZNF284	FALSE	FALSE
chr19	44086265	G	T	ENST00000421176	ENSG00000186026	ZNF284	FALSE	FALSE
chr19	44086270	T	A	ENST00000421176	ENSG00000186026	ZNF284	FALSE	FALSE
chr19	44086274	A	T	ENST00000421176	ENSG00000186026	ZNF284	FALSE	FALSE
chr19	44086295	C	T	ENST00000421176	ENSG00000186026	ZNF284	FALSE	FALSE
chr19	44086304	G	T	ENST00000421176	ENSG00000186026	ZNF284	FALSE	FALSE
chr19	44086310	C	T	ENST00000421176	ENSG00000186026	ZNF284	FALSE	FALSE
chr19	44086313	A	T	ENST00000421176	ENSG00000186026	ZNF284	FALSE	FALSE
chr19	44086328	G	T	ENST00000421176	ENSG00000186026	ZNF284	FALSE	FALSE
chr19	44086331	A	T	ENST00000421176	ENSG00000186026	ZNF284	FALSE	FALSE
chr19	44086340	A	T	ENST00000421176	ENSG00000186026	ZNF284	FALSE	FALSE
chr19	44086345	T	A	ENST00000421176	ENSG00000186026	ZNF284	FALSE	FALSE
chr19	44086348	T	A	ENST00000421176	ENSG00000186026	ZNF284	FALSE	FALSE
chr19	44086348	T	G	ENST00000421176	ENSG00000186026	ZNF284	FALSE	FALSE
chr19	44086354	T	A	ENST00000421176	ENSG00000186026	ZNF284	FALSE	FALSE
chr19	44086358	A	T	ENST00000421176	ENSG00000186026	ZNF284	FALSE	FALSE
chr19	44086373	A	T	ENST00000421176	ENSG00000186026	ZNF284	FALSE	FALSE
chr19	44086377	C	A	ENST00000421176	ENSG00000186026	ZNF284	FALSE	FALSE
chr19	44086377	C	G	ENST00000421176	ENSG00000186026	ZNF284	FALSE	FALSE
chr19	44086409	C	T	ENST00000421176	ENSG00000186026	ZNF284	FALSE	FALSE
chr19	44086412	G	T	ENST00000421176	ENSG00000186026	ZNF284	FALSE	FALSE
chr19	44086415	A	T	ENST00000421176	ENSG00000186026	ZNF284	FALSE	FALSE
chr19	44086419	C	A	ENST00000421176	ENSG00000186026	ZNF284	FALSE	FALSE
chr19	44086419	C	G	ENST00000421176	ENSG00000186026	ZNF284	FALSE	FALSE
chr19	44086424	A	T	ENST00000421176	ENSG00000186026	ZNF284	FALSE	FALSE
chr19	44086429	T	A	ENST00000421176	ENSG00000186026	ZNF284	FALSE	FALSE
chr19	44086438	T	A	ENST00000421176	ENSG00000186026	ZNF284	FALSE	FALSE
chr19	44086454	C	T	ENST00000421176	ENSG00000186026	ZNF284	FALSE	FALSE
chr19	44086457	A	T	ENST00000421176	ENSG00000186026	ZNF284	FALSE	FALSE
chr19	44086461	C	A	ENST00000421176	ENSG00000186026	ZNF284	FALSE	FALSE
chr19	44086461	C	G	ENST00000421176	ENSG00000186026	ZNF284	FALSE	FALSE
chr19	44086480	C	A	ENST00000421176	ENSG00000186026	ZNF284	FALSE	FALSE
chr19	44086493	A	T	ENST00000421176	ENSG00000186026	ZNF284	FALSE	FALSE
chr19	44086496	G	T	ENST00000421176	ENSG00000186026	ZNF284	FALSE	FALSE
chr19	44086499	A	T	ENST00000421176	ENSG00000186026	ZNF284	FALSE	FALSE
chr19	44086507	C	A	ENST00000421176	ENSG00000186026	ZNF284	FALSE	FALSE
chr19	44086507	C	G	ENST00000421176	ENSG00000186026	ZNF284	FALSE	FALSE
chr19	44086508	A	T	ENST00000421176	ENSG00000186026	ZNF284	FALSE	FALSE
chr19	44086513	T	A	ENST00000421176	ENSG00000186026	ZNF284	FALSE	FALSE
chr19	44086514	G	T	ENST00000421176	ENSG00000186026	ZNF284	FALSE	FALSE
chr19	44086517	G	T	ENST00000421176	ENSG00000186026	ZNF284	FALSE	FALSE
chr19	44086522	T	A	ENST00000421176	ENSG00000186026	ZNF284	FALSE	FALSE
chr19	44086523	G	T	ENST00000421176	ENSG00000186026	ZNF284	FALSE	FALSE
chr19	44086540	T	A	ENST00000421176	ENSG00000186026	ZNF284	FALSE	FALSE
chr19	44086544	C	T	ENST00000421176	ENSG00000186026	ZNF284	FALSE	FALSE
chr19	44086555	T	A	ENST00000421176	ENSG00000186026	ZNF284	FALSE	FALSE
chr19	44086556	A	T	ENST00000421176	ENSG00000186026	ZNF284	FALSE	FALSE
chr19	44086562	C	T	ENST00000421176	ENSG00000186026	ZNF284	FALSE	FALSE
chr19	44086577	G	T	ENST00000421176	ENSG00000186026	ZNF284	FALSE	FALSE
chr19	44086583	A	T	ENST00000421176	ENSG00000186026	ZNF284	FALSE	FALSE
chr19	44086591	T	A	ENST00000421176	ENSG00000186026	ZNF284	FALSE	FALSE
chr19	44086591	T	G	ENST00000421176	ENSG00000186026	ZNF284	FALSE	FALSE
chr19	44086597	T	A	ENST00000421176	ENSG00000186026	ZNF284	FALSE	FALSE
chr19	44086606	T	A	ENST00000421176	ENSG00000186026	ZNF284	FALSE	FALSE
chr19	44086610	A	T	ENST00000421176	ENSG00000186026	ZNF284	FALSE	FALSE
chr19	44086623	G	A	ENST00000421176	ENSG00000186026	ZNF284	FALSE	FALSE
chr19	44086624	G	A	ENST00000421176	ENSG00000186026	ZNF284	FALSE	FALSE
chr19	44086629	C	A	ENST00000421176	ENSG00000186026	ZNF284	FALSE	FALSE
chr19	44086629	C	G	ENST00000421176	ENSG00000186026	ZNF284	FALSE	FALSE
chr19	44086633	T	A	ENST00000421176	ENSG00000186026	ZNF284	FALSE	FALSE
chr19	44086638	C	A	ENST00000421176	ENSG00000186026	ZNF284	FALSE	FALSE
chr19	44086638	C	G	ENST00000421176	ENSG00000186026	ZNF284	FALSE	FALSE
chr19	44086640	A	T	ENST00000421176	ENSG00000186026	ZNF284	FALSE	FALSE
chr19	44086646	C	T	ENST00000421176	ENSG00000186026	ZNF284	FALSE	FALSE
chr19	44086661	G	T	ENST00000421176	ENSG00000186026	ZNF284	FALSE	FALSE
chr19	44086664	G	T	ENST00000421176	ENSG00000186026	ZNF284	FALSE	FALSE
chr19	44086676	A	T	ENST00000421176	ENSG00000186026	ZNF284	FALSE	FALSE
chr19	44086681	C	A	ENST00000421176	ENSG00000186026	ZNF284	FALSE	FALSE
chr19	44086685	G	T	ENST00000421176	ENSG00000186026	ZNF284	FALSE	FALSE
chr19	44086690	T	A	ENST00000421176	ENSG00000186026	ZNF284	FALSE	FALSE
chr19	44086694	A	T	ENST00000421176	ENSG00000186026	ZNF284	FALSE	FALSE
chr19	44086697	A	T	ENST00000421176	ENSG00000186026	ZNF284	FALSE	FALSE
chr19	44086705	T	A	ENST00000421176	ENSG00000186026	ZNF284	FALSE	FALSE
chr19	44086705	T	G	ENST00000421176	ENSG00000186026	ZNF284	FALSE	FALSE
chr19	44086713	C	A	ENST00000421176	ENSG00000186026	ZNF284	FALSE	FALSE
chr19	44086713	C	G	ENST00000421176	ENSG00000186026	ZNF284	FALSE	FALSE
chr19	44086715	C	T	ENST00000421176	ENSG00000186026	ZNF284	FALSE	FALSE
chr19	44086725	C	A	ENST00000421176	ENSG00000186026	ZNF284	FALSE	FALSE
chr19	44086725	C	G	ENST00000421176	ENSG00000186026	ZNF284	FALSE	FALSE
chr19	44086730	C	T	ENST00000421176	ENSG00000186026	ZNF284	FALSE	FALSE
chr19	44086733	A	T	ENST00000421176	ENSG00000186026	ZNF284	FALSE	FALSE
chr19	44086741	T	A	ENST00000421176	ENSG00000186026	ZNF284	FALSE	FALSE
chr19	44086741	T	G	ENST00000421176	ENSG00000186026	ZNF284	FALSE	FALSE
chr19	44086742	A	T	ENST00000421176	ENSG00000186026	ZNF284	FALSE	FALSE
chr19	44086745	G	T	ENST00000421176	ENSG00000186026	ZNF284	FALSE	FALSE
chr19	44086748	G	T	ENST00000421176	ENSG00000186026	ZNF284	FALSE	FALSE
chr19	44086751	G	T	ENST00000421176	ENSG00000186026	ZNF284	FALSE	FALSE
chr19	44086759	T	A	ENST00000421176	ENSG00000186026	ZNF284	FALSE	FALSE
chr19	44086759	T	G	ENST00000421176	ENSG00000186026	ZNF284	FALSE	FALSE
chr19	44086760	A	T	ENST00000421176	ENSG00000186026	ZNF284	FALSE	FALSE
chr19	44086765	T	A	ENST00000421176	ENSG00000186026	ZNF284	FALSE	FALSE
chr19	44086766	C	T	ENST00000421176	ENSG00000186026	ZNF284	FALSE	FALSE
chr19	44086769	A	T	ENST00000421176	ENSG00000186026	ZNF284	FALSE	FALSE
chr19	44086774	T	A	ENST00000421176	ENSG00000186026	ZNF284	FALSE	FALSE
chr19	44086778	A	T	ENST00000421176	ENSG00000186026	ZNF284	FALSE	FALSE
chr19	44086786	C	A	ENST00000421176	ENSG00000186026	ZNF284	FALSE	FALSE
chr19	44086786	C	G	ENST00000421176	ENSG00000186026	ZNF284	FALSE	FALSE
chr19	44086793	A	T	ENST00000421176	ENSG00000186026	ZNF284	FALSE	FALSE
chr19	44086809	T	A	ENST00000421176	ENSG00000186026	ZNF284	FALSE	FALSE
chr19	44086814	C	T	ENST00000421176	ENSG00000186026	ZNF284	FALSE	FALSE
chr19	44086829	G	T	ENST00000421176	ENSG00000186026	ZNF284	FALSE	FALSE
chr19	44086832	G	T	ENST00000421176	ENSG00000186026	ZNF284	FALSE	FALSE
chr19	44086835	A	T	ENST00000421176	ENSG00000186026	ZNF284	FALSE	FALSE
chr19	44086843	T	A	ENST00000421176	ENSG00000186026	ZNF284	FALSE	FALSE
chr19	44086843	T	G	ENST00000421176	ENSG00000186026	ZNF284	FALSE	FALSE
chr19	44086849	T	A	ENST00000421176	ENSG00000186026	ZNF284	FALSE	FALSE
chr19	44086850	A	T	ENST00000421176	ENSG00000186026	ZNF284	FALSE	FALSE
chr19	44086853	G	T	ENST00000421176	ENSG00000186026	ZNF284	FALSE	FALSE
chr19	44086858	T	A	ENST00000421176	ENSG00000186026	ZNF284	FALSE	FALSE
chr19	44086859	G	T	ENST00000421176	ENSG00000186026	ZNF284	FALSE	FALSE
chr19	44086862	A	T	ENST00000421176	ENSG00000186026	ZNF284	FALSE	FALSE
chr19	44086875	G	A	ENST00000421176	ENSG00000186026	ZNF284	FALSE	FALSE
chr19	44086876	G	A	ENST00000421176	ENSG00000186026	ZNF284	FALSE	FALSE
chr19	44086881	C	A	ENST00000421176	ENSG00000186026	ZNF284	FALSE	FALSE
chr19	44086881	C	G	ENST00000421176	ENSG00000186026	ZNF284	FALSE	FALSE
chr19	44086890	T	A	ENST00000421176	ENSG00000186026	ZNF284	FALSE	FALSE
chr19	44086892	A	T	ENST00000421176	ENSG00000186026	ZNF284
chr19	44086898	A	T	ENST00000421176	ENSG00000186026	ZNF284	FALSE	FALSE
chr19	44086901	A	T	ENST00000421176	ENSG00000186026	ZNF284	FALSE	FALSE
chr19	44086913	G	T	ENST00000421176	ENSG00000186026	ZNF284	FALSE	FALSE
chr19	44086916	G	T	ENST00000421176	ENSG00000186026	ZNF284	FALSE	FALSE
chr19	44086919	A	T	ENST00000421176	ENSG00000186026	ZNF284	FALSE	FALSE
chr19	44086928	A	T	ENST00000421176	ENSG00000186026	ZNF284	FALSE	FALSE
chr19	44086933	T	A	ENST00000421176	ENSG00000186026	ZNF284	FALSE	FALSE
chr19	44086934	G	T	ENST00000421176	ENSG00000186026	ZNF284	FALSE	FALSE
chr19	44086937	G	T	ENST00000421176	ENSG00000186026	ZNF284	FALSE	FALSE
chr19	44086942	T	A	ENST00000421176	ENSG00000186026	ZNF284	FALSE	FALSE
chr19	44086946	A	T	ENST00000421176	ENSG00000186026	ZNF284	FALSE	FALSE
chr19	44086958	G	T	ENST00000421176	ENSG00000186026	ZNF284	FALSE	FALSE
chr19	44086965	C	A	ENST00000421176	ENSG00000186026	ZNF284	FALSE	FALSE
chr19	44086965	C	G	ENST00000421176	ENSG00000186026	ZNF284	FALSE	FALSE
chr19	44086967	A	T	ENST00000421176	ENSG00000186026	ZNF284	FALSE	FALSE
chr19	44086982	C	T	ENST00000421176	ENSG00000186026	ZNF284	FALSE	FALSE
chr19	44086985	A	T	ENST00000421176	ENSG00000186026	ZNF284	FALSE	FALSE
chr19	44086997	G	T	ENST00000421176	ENSG00000186026	ZNF284	FALSE	FALSE
chr19	44087000	G	T	ENST00000421176	ENSG00000186026	ZNF284	FALSE	FALSE
chr19	44087003	A	T	ENST00000421176	ENSG00000186026	ZNF284	FALSE	FALSE
chr19	44087011	C	A	ENST00000421176	ENSG00000186026	ZNF284	FALSE	FALSE
chr19	44087011	C	G	ENST00000421176	ENSG00000186026	ZNF284	FALSE	FALSE
chr19	44087012	A	T	ENST00000421176	ENSG00000186026	ZNF284	FALSE	FALSE
chr19	44087017	T	A	ENST00000421176	ENSG00000186026	ZNF284	FALSE	FALSE
chr19	44087018	G	T	ENST00000421176	ENSG00000186026	ZNF284	FALSE	FALSE
chr19	44087021	G	T	ENST00000421176	ENSG00000186026	ZNF284	FALSE	FALSE
chr19	44087026	T	A	ENST00000421176	ENSG00000186026	ZNF284	FALSE	FALSE
chr19	44087027	G	T	ENST00000421176	ENSG00000186026	ZNF284	FALSE	FALSE
chr19	44087030	A	T	ENST00000421176	ENSG00000186026	ZNF284	FALSE	FALSE
chr19	44087033	G	T	ENST00000421176	ENSG00000186026	ZNF284	FALSE	FALSE
chr19	44087039	A	T	ENST00000421176	ENSG00000186026	ZNF284	FALSE	FALSE
chr19	44087043	G	A	ENST00000421176	ENSG00000186026	ZNF284	FALSE	FALSE
chr19	44087044	G	A	ENST00000421176	ENSG00000186026	ZNF284	FALSE	FALSE
chr19	44087049	C	A	ENST00000421176	ENSG00000186026	ZNF284	FALSE	FALSE
chr19	44087049	C	G	ENST00000421176	ENSG00000186026	ZNF284	FALSE	FALSE
chr19	44087066	C	T	ENST00000421176	ENSG00000186026	ZNF284	FALSE	FALSE
chr19	44087069	A	T	ENST00000421176	ENSG00000186026	ZNF284	FALSE	FALSE
chr19	44087081	A	T	ENST00000421176	ENSG00000186026	ZNF284	FALSE	FALSE
chr19	44087084	G	T	ENST00000421176	ENSG00000186026	ZNF284	FALSE	FALSE
chr19	44087087	A	T	ENST00000421176	ENSG00000186026	ZNF284	FALSE	FALSE
chr19	44087096	C	T	ENST00000421176	ENSG00000186026	ZNF284	FALSE	FALSE
chr19	44087101	T	A	ENST00000421176	ENSG00000186026	ZNF284	FALSE	FALSE
chr19	44087102	G	T	ENST00000421176	ENSG00000186026	ZNF284	FALSE	FALSE
chr19	44087110	T	A	ENST00000421176	ENSG00000186026	ZNF284	FALSE	FALSE
chr19	44087114	A	T	ENST00000421176	ENSG00000186026	ZNF284	FALSE	FALSE
chr19	44087123	G	T	ENST00000421176	ENSG00000186026	ZNF284	FALSE	FALSE
chr19	44087133	C	A	ENST00000421176	ENSG00000186026	ZNF284	FALSE	FALSE
chr19	44087133	C	G	ENST00000421176	ENSG00000186026	ZNF284	FALSE	FALSE
chr19	44087137	C	A	ENST00000421176	ENSG00000186026	ZNF284	FALSE	FALSE
chr19	44087141	C	T	ENST00000421176	ENSG00000186026	ZNF284	FALSE	FALSE
chr19	44087147	C	T	ENST00000421176	ENSG00000186026	ZNF284	FALSE	FALSE
chr19	44087150	C	T	ENST00000421176	ENSG00000186026	ZNF284	FALSE	FALSE
chr19	44087165	G	T	ENST00000421176	ENSG00000186026	ZNF284	FALSE	FALSE
chr19	44087168	G	T	ENST00000421176	ENSG00000186026	ZNF284	FALSE	FALSE
chr19	44087171	A	T	ENST00000421176	ENSG00000186026	ZNF284	FALSE	FALSE
chr19	44087180	A	T	ENST00000421176	ENSG00000186026	ZNF284	FALSE	FALSE
chr19	44087185	T	A	ENST00000421176	ENSG00000186026	ZNF284	FALSE	FALSE
chr19	44087186	G	T	ENST00000421176	ENSG00000186026	ZNF284	FALSE	FALSE
chr19	44087194	T	A	ENST00000421176	ENSG00000186026	ZNF284	FALSE	FALSE
chr19	44087198	A	T	ENST00000421176	ENSG00000186026	ZNF284	FALSE	FALSE
chr19	44087206	C	A	ENST00000421176	ENSG00000186026	ZNF284	FALSE	FALSE
chr19	44087206	C	G	ENST00000421176	ENSG00000186026	ZNF284	FALSE	FALSE
chr19	44087207	G	T	ENST00000421176	ENSG00000186026	ZNF284	FALSE	FALSE
chr19	44087217	T	A	ENST00000421176	ENSG00000186026	ZNF284	FALSE	FALSE
chr19	44087235	T	A	ENST00000421176	ENSG00000186026	ZNF284	FALSE	FALSE
chr19	44087235	T	G	ENST00000421176	ENSG00000186026	ZNF284	FALSE	FALSE
chr19	44087238	C	A	ENST00000421176	ENSG00000186026	ZNF284	FALSE	FALSE
chr19	44087238	C	G	ENST00000421176	ENSG00000186026	ZNF284	FALSE	FALSE
chr19	44087241	T	A	ENST00000421176	ENSG00000186026	ZNF284	FALSE	FALSE
chr19	44087241	T	G	ENST00000421176	ENSG00000186026	ZNF284	FALSE	FALSE
chr19	44087247	T	A	ENST00000421176	ENSG00000186026	ZNF284
chr19	44087247	T	G	ENST00000421176	ENSG00000186026	ZNF284	FALSE	FALSE
chr19	44094531	G	A	ENST00000693561	ENSG00000267680	ZNF224	FALSE	FALSE
chr19	44094531	G	C	ENST00000693561	ENSG00000267680	ZNF224	FALSE	FALSE
chr19	44094531	G	T	ENST00000693561	ENSG00000267680	ZNF224	FALSE	FALSE
chr19	44094532	T	A	ENST00000693561	ENSG00000267680	ZNF224	FALSE	FALSE
chr19	44094532	T	C	ENST00000693561	ENSG00000267680	ZNF224	FALSE	FALSE
chr19	44094532	T	G	ENST00000693561	ENSG00000267680	ZNF224	FALSE	FALSE
chr19	44096341	A	C	ENST00000693561	ENSG00000267680	ZNF224	TRUE	FALSE
chr19	44096341	A	G	ENST00000693561	ENSG00000267680	ZNF224	TRUE	FALSE
chr19	44096341	A	T	ENST00000693561	ENSG00000267680	ZNF224	TRUE	FALSE
chr19	44096342	G	A	ENST00000693561	ENSG00000267680	ZNF224	TRUE	FALSE
chr19	44096342	G	C	ENST00000693561	ENSG00000267680	ZNF224	TRUE	FALSE
chr19	44096342	G	T	ENST00000693561	ENSG00000267680	ZNF224	TRUE	FALSE
chr19	44096432	G	A	ENST00000693561	ENSG00000267680	ZNF224	TRUE	FALSE
chr19	44096432	G	C	ENST00000693561	ENSG00000267680	ZNF224	TRUE	FALSE
chr19	44096432	G	T	ENST00000693561	ENSG00000267680	ZNF224	TRUE	FALSE
chr19	44096433	T	A	ENST00000693561	ENSG00000267680	ZNF224	TRUE	FALSE
chr19	44096433	T	C	ENST00000693561	ENSG00000267680	ZNF224	TRUE	FALSE
chr19	44096433	T	G	ENST00000693561	ENSG00000267680	ZNF224	TRUE	FALSE
chr19	44097804	A	C	ENST00000693561	ENSG00000267680	ZNF224	TRUE	FALSE
chr19	44097804	A	G	ENST00000693561	ENSG00000267680	ZNF224	TRUE	FALSE
chr19	44097804	A	T	ENST00000693561	ENSG00000267680	ZNF224	TRUE	FALSE
chr19	44097805	G	A	ENST00000693561	ENSG00000267680	ZNF224	TRUE	FALSE
chr19	44097805	G	C	ENST00000693561	ENSG00000267680	ZNF224	TRUE	FALSE
chr19	44097805	G	T	ENST00000693561	ENSG00000267680	ZNF224	TRUE	FALSE
chr19	44097886	A	T	ENST00000693561	ENSG00000267680	ZNF224	FALSE	FALSE
chr19	44097889	G	A	ENST00000693561	ENSG00000267680	ZNF224	TRUE	FALSE
chr19	44097889	G	C	ENST00000693561	ENSG00000267680	ZNF224	TRUE	FALSE
chr19	44097889	G	T	ENST00000693561	ENSG00000267680	ZNF224	TRUE	FALSE
chr19	44097890	T	A	ENST00000693561	ENSG00000267680	ZNF224	TRUE	FALSE
chr19	44097890	T	C	ENST00000693561	ENSG00000267680	ZNF224	TRUE	FALSE
chr19	44097890	T	G	ENST00000693561	ENSG00000267680	ZNF224	TRUE	FALSE
chr19	44100799	A	C	ENST00000693561	ENSG00000267680	ZNF224	TRUE	FALSE
chr19	44100799	A	G	ENST00000693561	ENSG00000267680	ZNF224	TRUE	FALSE
chr19	44100799	A	T	ENST00000693561	ENSG00000267680	ZNF224	TRUE	FALSE
chr19	44100800	G	A	ENST00000693561	ENSG00000267680	ZNF224	TRUE	FALSE
chr19	44100800	G	C	ENST00000693561	ENSG00000267680	ZNF224	TRUE	FALSE
chr19	44100800	G	T	ENST00000693561	ENSG00000267680	ZNF224	TRUE	FALSE
chr19	44100801	G	T	ENST00000693561	ENSG00000267680	ZNF224	FALSE	FALSE
chr19	44100816	A	T	ENST00000693561	ENSG00000267680	ZNF224	FALSE	FALSE
chr19	44100840	G	T	ENST00000693561	ENSG00000267680	ZNF224	TRUE	FALSE
chr19	44100843	G	T	ENST00000693561	ENSG00000267680	ZNF224	TRUE	FALSE
chr19	44100846	G	T	ENST00000693561	ENSG00000267680	ZNF224	TRUE	FALSE
chr19	44100870	C	T	ENST00000693561	ENSG00000267680	ZNF224	TRUE	TRUE
chr19	44100876	A	T	ENST00000693561	ENSG00000267680	ZNF224	TRUE	TRUE
chr19	44100884	T	A	ENST00000693561	ENSG00000267680	ZNF224	TRUE	TRUE
chr19	44100884	T	G	ENST00000693561	ENSG00000267680	ZNF224	TRUE	TRUE
chr19	44100885	C	T	ENST00000693561	ENSG00000267680	ZNF224	TRUE	TRUE
chr19	44100900	G	T	ENST00000693561	ENSG00000267680	ZNF224	TRUE	TRUE
chr19	44100922	C	A	ENST00000693561	ENSG00000267680	ZNF224	TRUE	TRUE
chr19	44100922	C	G	ENST00000693561	ENSG00000267680	ZNF224	TRUE	TRUE
chr19	44100927	G	T	ENST00000693561	ENSG00000267680	ZNF224	TRUE	TRUE
chr19	44100928	G	A	ENST00000693561	ENSG00000267680	ZNF224	TRUE	FALSE
chr19	44100928	G	C	ENST00000693561	ENSG00000267680	ZNF224	TRUE	FALSE
chr19	44100928	G	T	ENST00000693561	ENSG00000267680	ZNF224	TRUE	FALSE
chr19	44100929	T	A	ENST00000693561	ENSG00000267680	ZNF224	TRUE	FALSE
chr19	44100929	T	C	ENST00000693561	ENSG00000267680	ZNF224	TRUE	FALSE
chr19	44100929	T	G	ENST00000693561	ENSG00000267680	ZNF224	TRUE	FALSE
chr19	44101131	A	C	ENST00000693561	ENSG00000267680	ZNF224	TRUE	FALSE
chr19	44101131	A	G	ENST00000693561	ENSG00000267680	ZNF224	TRUE	FALSE
chr19	44101131	A	T	ENST00000693561	ENSG00000267680	ZNF224	TRUE	FALSE
chr19	44101132	G	A	ENST00000693561	ENSG00000267680	ZNF224	TRUE	FALSE
chr19	44101132	G	C	ENST00000693561	ENSG00000267680	ZNF224	TRUE	FALSE
chr19	44101132	G	T	ENST00000693561	ENSG00000267680	ZNF224	TRUE	FALSE
chr19	44101138	C	T	ENST00000693561	ENSG00000267680	ZNF224	TRUE	TRUE
chr19	44101174	G	T	ENST00000693561	ENSG00000267680	ZNF224	TRUE	TRUE
chr19	44101177	G	T	ENST00000693561	ENSG00000267680	ZNF224	FALSE	FALSE
chr19	44101180	A	T	ENST00000693561	ENSG00000267680	ZNF224	FALSE	FALSE
chr19	44101187	G	A	ENST00000693561	ENSG00000267680	ZNF224	FALSE	FALSE
chr19	44101188	G	A	ENST00000693561	ENSG00000267680	ZNF224	FALSE	FALSE
chr19	44101195	A	T	ENST00000693561	ENSG00000267680	ZNF224	FALSE	FALSE
chr19	44101207	C	T	ENST00000693561	ENSG00000267680	ZNF224	FALSE	FALSE
chr19	44101213	G	T	ENST00000693561	ENSG00000267680	ZNF224	FALSE	FALSE
chr19	44101223	C	A	ENST00000693561	ENSG00000267680	ZNF224	FALSE	FALSE
chr19	44101223	C	G	ENST00000693561	ENSG00000267680	ZNF224	FALSE	FALSE
chr19	44101225	G	T	ENST00000693561	ENSG00000267680	ZNF224	FALSE	FALSE
chr19	44101226	G	A	ENST00000693561	ENSG00000267680	ZNF224	TRUE	FALSE
chr19	44101226	G	C	ENST00000693561	ENSG00000267680	ZNF224	TRUE	FALSE
chr19	44101226	G	T	ENST00000693561	ENSG00000267680	ZNF224	TRUE	FALSE
chr19	44101227	T	A	ENST00000693561	ENSG00000267680	ZNF224	TRUE	FALSE
chr19	44101227	T	C	ENST00000693561	ENSG00000267680	ZNF224	TRUE	FALSE
chr19	44101227	T	G	ENST00000693561	ENSG00000267680	ZNF224	TRUE	FALSE
chr19	44106394	A	C	ENST00000693561	ENSG00000267680	ZNF224	TRUE	FALSE
chr19	44106394	A	G	ENST00000693561	ENSG00000267680	ZNF224	TRUE	FALSE
chr19	44106394	A	T	ENST00000693561	ENSG00000267680	ZNF224	TRUE	FALSE
chr19	44106395	G	A	ENST00000693561	ENSG00000267680	ZNF224	TRUE	FALSE
chr19	44106395	G	C	ENST00000693561	ENSG00000267680	ZNF224	TRUE	FALSE
chr19	44106395	G	T	ENST00000693561	ENSG00000267680	ZNF224	TRUE	FALSE
chr19	44106401	A	T	ENST00000693561	ENSG00000267680	ZNF224	FALSE	FALSE
chr19	44106407	C	T	ENST00000693561	ENSG00000267680	ZNF224	FALSE	FALSE
chr19	44106413	G	T	ENST00000693561	ENSG00000267680	ZNF224	FALSE	FALSE
chr19	44106419	G	T	ENST00000693561	ENSG00000267680	ZNF224	FALSE	FALSE
chr19	44106429	C	A	ENST00000693561	ENSG00000267680	ZNF224	FALSE	FALSE
chr19	44106429	C	G	ENST00000693561	ENSG00000267680	ZNF224	FALSE	FALSE
chr19	44106431	G	T	ENST00000693561	ENSG00000267680	ZNF224	FALSE	FALSE
chr19	44106437	G	T	ENST00000693561	ENSG00000267680	ZNF224	FALSE	FALSE
chr19	44106446	C	T	ENST00000693561	ENSG00000267680	ZNF224	FALSE	FALSE
chr19	44106449	G	T	ENST00000693561	ENSG00000267680	ZNF224	FALSE	FALSE
chr19	44106453	G	A	ENST00000693561	ENSG00000267680	ZNF224	FALSE	FALSE
chr19	44106454	G	A	ENST00000693561	ENSG00000267680	ZNF224	FALSE	FALSE
chr19	44106461	C	T	ENST00000693561	ENSG00000267680	ZNF224	FALSE	FALSE
chr19	44106464	C	T	ENST00000693561	ENSG00000267680	ZNF224	FALSE	FALSE
chr19	44106471	G	A	ENST00000693561	ENSG00000267680	ZNF224	FALSE	FALSE
chr19	44106472	G	A	ENST00000693561	ENSG00000267680	ZNF224	FALSE	FALSE
chr19	44106473	G	T	ENST00000693561	ENSG00000267680	ZNF224	FALSE	FALSE
chr19	44106476	A	T	ENST00000693561	ENSG00000267680	ZNF224	FALSE	FALSE
chr19	44106492	T	A	ENST00000693561	ENSG00000267680	ZNF224	FALSE	FALSE
chr19	44106492	T	G	ENST00000693561	ENSG00000267680	ZNF224	FALSE	FALSE
chr19	44106503	C	T	ENST00000693561	ENSG00000267680	ZNF224	FALSE	FALSE
chr19	44106510	T	A	ENST00000693561	ENSG00000267680	ZNF224	FALSE	FALSE
chr19	44106527	C	T	ENST00000693561	ENSG00000267680	ZNF224	FALSE	FALSE
chr19	44106536	A	T	ENST00000693561	ENSG00000267680	ZNF224	FALSE	FALSE
chr19	44106539	G	T	ENST00000693561	ENSG00000267680	ZNF224	FALSE	FALSE
chr19	44106556	C	A	ENST00000693561	ENSG00000267680	ZNF224	FALSE	FALSE
chr19	44106557	C	T	ENST00000693561	ENSG00000267680	ZNF224	FALSE	FALSE
chr19	44106563	G	T	ENST00000693561	ENSG00000267680	ZNF224	FALSE	FALSE
chr19	44106569	G	T	ENST00000693561	ENSG00000267680	ZNF224	FALSE	FALSE
chr19	44106590	A	T	ENST00000693561	ENSG00000267680	ZNF224	FALSE	FALSE
chr19	44106593	C	T	ENST00000693561	ENSG00000267680	ZNF224	FALSE	FALSE
chr19	44106596	A	T	ENST00000693561	ENSG00000267680	ZNF224	FALSE	FALSE
chr19	44106605	C	T	ENST00000693561	ENSG00000267680	ZNF224	FALSE	FALSE
chr19	44106614	G	T	ENST00000693561	ENSG00000267680	ZNF224	FALSE	FALSE
chr19	44106619	T	A	ENST00000693561	ENSG00000267680	ZNF224	FALSE	FALSE
chr19	44106619	T	G	ENST00000693561	ENSG00000267680	ZNF224	FALSE	FALSE
chr19	44106620	A	T	ENST00000693561	ENSG00000267680	ZNF224	FALSE	FALSE
chr19	44106659	C	T	ENST00000693561	ENSG00000267680	ZNF224	FALSE	FALSE
chr19	44106662	C	T	ENST00000693561	ENSG00000267680	ZNF224	FALSE	FALSE
chr19	44106666	T	A	ENST00000693561	ENSG00000267680	ZNF224	FALSE	FALSE
chr19	44106666	T	G	ENST00000693561	ENSG00000267680	ZNF224	FALSE	FALSE
chr19	44106672	C	A	ENST00000693561	ENSG00000267680	ZNF224	FALSE	FALSE
chr19	44106672	C	G	ENST00000693561	ENSG00000267680	ZNF224	FALSE	FALSE
chr19	44106674	G	T	ENST00000693561	ENSG00000267680	ZNF224	FALSE	FALSE
chr19	44106677	G	T	ENST00000693561	ENSG00000267680	ZNF224	FALSE	FALSE
chr19	44106680	A	T	ENST00000693561	ENSG00000267680	ZNF224	FALSE	FALSE
chr19	44106694	T	A	ENST00000693561	ENSG00000267680	ZNF224	FALSE	FALSE
chr19	44106698	G	T	ENST00000693561	ENSG00000267680	ZNF224	FALSE	FALSE
chr19	44106703	T	A	ENST00000693561	ENSG00000267680	ZNF224	FALSE	FALSE
chr19	44106704	G	T	ENST00000693561	ENSG00000267680	ZNF224	FALSE	FALSE
chr19	44106707	A	T	ENST00000693561	ENSG00000267680	ZNF224	FALSE	FALSE
chr19	44106718	T	A	ENST00000693561	ENSG00000267680	ZNF224	FALSE	FALSE
chr19	44106721	C	A	ENST00000693561	ENSG00000267680	ZNF224	FALSE	FALSE
chr19	44106721	C	G	ENST00000693561	ENSG00000267680	ZNF224	FALSE	FALSE
chr19	44106726	C	A	ENST00000693561	ENSG00000267680	ZNF224	FALSE	FALSE
chr19	44106726	C	G	ENST00000693561	ENSG00000267680	ZNF224	FALSE	FALSE
chr19	44106743	C	T	ENST00000693561	ENSG00000267680	ZNF224	FALSE	FALSE
chr19	44106746	A	T	ENST00000693561	ENSG00000267680	ZNF224	FALSE	FALSE
chr19	44106758	G	T	ENST00000693561	ENSG00000267680	ZNF224	FALSE	FALSE
chr19	44106761	G	T	ENST00000693561	ENSG00000267680	ZNF224	FALSE	FALSE
chr19	44106764	A	T	ENST00000693561	ENSG00000267680	ZNF224	FALSE	FALSE
chr19	44106769	C	A	ENST00000693561	ENSG00000267680	ZNF224	FALSE	FALSE
chr19	44106772	T	A	ENST00000693561	ENSG00000267680	ZNF224	FALSE	FALSE
chr19	44106772	T	G	ENST00000693561	ENSG00000267680	ZNF224	FALSE	FALSE
chr19	44106773	A	T	ENST00000693561	ENSG00000267680	ZNF224	FALSE	FALSE
chr19	44106778	T	A	ENST00000693561	ENSG00000267680	ZNF224	FALSE	FALSE
chr19	44106787	T	A	ENST00000693561	ENSG00000267680	ZNF224	FALSE	FALSE
chr19	44106791	A	T	ENST00000693561	ENSG00000267680	ZNF224	FALSE	FALSE
chr19	44106794	G	T	ENST00000693561	ENSG00000267680	ZNF224	FALSE	FALSE
chr19	44106803	C	T	ENST00000693561	ENSG00000267680	ZNF224	FALSE	FALSE
chr19	44106810	C	A	ENST00000693561	ENSG00000267680	ZNF224	FALSE	FALSE
chr19	44106810	C	G	ENST00000693561	ENSG00000267680	ZNF224	FALSE	FALSE
chr19	44106818	C	T	ENST00000693561	ENSG00000267680	ZNF224	FALSE	FALSE
chr19	44106827	C	T	ENST00000693561	ENSG00000267680	ZNF224	FALSE	FALSE
chr19	44106830	A	T	ENST00000693561	ENSG00000267680	ZNF224	FALSE	FALSE
chr19	44106842	G	T	ENST00000693561	ENSG00000267680	ZNF224	FALSE	FALSE
chr19	44106845	G	T	ENST00000693561	ENSG00000267680	ZNF224	FALSE	FALSE
chr19	44106848	A	T	ENST00000693561	ENSG00000267680	ZNF224	FALSE	FALSE
chr19	44106857	A	T	ENST00000693561	ENSG00000267680	ZNF224	FALSE	FALSE
chr19	44106862	T	A	ENST00000693561	ENSG00000267680	ZNF224	FALSE	FALSE
chr19	44106866	G	T	ENST00000693561	ENSG00000267680	ZNF224	FALSE	FALSE
chr19	44106871	T	A	ENST00000693561	ENSG00000267680	ZNF224	FALSE	FALSE
chr19	44106875	A	T	ENST00000693561	ENSG00000267680	ZNF224	FALSE	FALSE
chr19	44106890	A	T	ENST00000693561	ENSG00000267680	ZNF224	FALSE	FALSE
chr19	44106894	C	A	ENST00000693561	ENSG00000267680	ZNF224	FALSE	FALSE
chr19	44106894	C	G	ENST00000693561	ENSG00000267680	ZNF224	FALSE	FALSE
chr19	44106914	A	T	ENST00000693561	ENSG00000267680	ZNF224	FALSE	FALSE
chr19	44106918	T	A	ENST00000693561	ENSG00000267680	ZNF224	FALSE	FALSE
chr19	44106918	T	G	ENST00000693561	ENSG00000267680	ZNF224	FALSE	FALSE
chr19	44106926	G	T	ENST00000693561	ENSG00000267680	ZNF224	FALSE	FALSE
chr19	44106929	G	T	ENST00000693561	ENSG00000267680	ZNF224	FALSE	FALSE
chr19	44106932	A	T	ENST00000693561	ENSG00000267680	ZNF224	FALSE	FALSE
chr19	44106940	T	A	ENST00000693561	ENSG00000267680	ZNF224	FALSE	FALSE
chr19	44106940	T	G	ENST00000693561	ENSG00000267680	ZNF224	FALSE	FALSE
chr19	44106946	T	A	ENST00000693561	ENSG00000267680	ZNF224	FALSE	FALSE
chr19	44106947	G	T	ENST00000693561	ENSG00000267680	ZNF224	FALSE	FALSE
chr19	44106950	G	T	ENST00000693561	ENSG00000267680	ZNF224	FALSE	FALSE
chr19	44106955	C	A	ENST00000693561	ENSG00000267680	ZNF224	FALSE	FALSE
chr19	44106959	A	T	ENST00000693561	ENSG00000267680	ZNF224	FALSE	FALSE
chr19	44106980	C	T	ENST00000693561	ENSG00000267680	ZNF224	FALSE	FALSE
chr19	44106986	C	T	ENST00000693561	ENSG00000267680	ZNF224	FALSE	FALSE
chr19	44106989	G	T	ENST00000693561	ENSG00000267680	ZNF224	FALSE	FALSE
chr19	44106995	C	T	ENST00000693561	ENSG00000267680	ZNF224	FALSE	FALSE
chr19	44106998	A	T	ENST00000693561	ENSG00000267680	ZNF224	FALSE	FALSE
chr19	44107013	G	T	ENST00000693561	ENSG00000267680	ZNF224
chr19	44107016	A	T	ENST00000693561	ENSG00000267680	ZNF224
chr19	44107025	A	T	ENST00000693561	ENSG00000267680	ZNF224
chr19	44107030	T	A	ENST00000693561	ENSG00000267680	ZNF224
chr19	44107039	T	A	ENST00000693561	ENSG00000267680	ZNF224
chr19	44107043	A	T	ENST00000693561	ENSG00000267680	ZNF224
chr19	44107054	T	A	ENST00000693561	ENSG00000267680	ZNF224
chr19	44107058	A	T	ENST00000693561	ENSG00000267680	ZNF224
chr19	44107062	C	A	ENST00000693561	ENSG00000267680	ZNF224
chr19	44107062	C	G	ENST00000693561	ENSG00000267680	ZNF224
chr19	44107064	A	T	ENST00000693561	ENSG00000267680	ZNF224
chr19	44107097	G	T	ENST00000693561	ENSG00000267680	ZNF224
chr19	44107100	A	T	ENST00000693561	ENSG00000267680	ZNF224
chr19	44107109	C	T	ENST00000693561	ENSG00000267680	ZNF224
chr19	44107114	T	A	ENST00000693561	ENSG00000267680	ZNF224
chr19	44107123	T	A	ENST00000693561	ENSG00000267680	ZNF224
chr19	44107127	A	T	ENST00000693561	ENSG00000267680	ZNF224
chr19	44107139	C	T	ENST00000693561	ENSG00000267680	ZNF224
chr19	44107142	A	T	ENST00000693561	ENSG00000267680	ZNF224
chr19	44107146	C	A	ENST00000693561	ENSG00000267680	ZNF224
chr19	44107146	C	G	ENST00000693561	ENSG00000267680	ZNF224
chr19	44107178	G	T	ENST00000693561	ENSG00000267680	ZNF224
chr19	44107181	G	T	ENST00000693561	ENSG00000267680	ZNF224
chr19	44107184	A	T	ENST00000693561	ENSG00000267680	ZNF224
chr19	44107192	C	A	ENST00000693561	ENSG00000267680	ZNF224
chr19	44107192	C	G	ENST00000693561	ENSG00000267680	ZNF224
chr19	44107193	A	T	ENST00000693561	ENSG00000267680	ZNF224
chr19	44107198	T	A	ENST00000693561	ENSG00000267680	ZNF224
chr19	44107199	G	T	ENST00000693561	ENSG00000267680	ZNF224
chr19	44107202	G	T	ENST00000693561	ENSG00000267680	ZNF224
chr19	44107207	T	A	ENST00000693561	ENSG00000267680	ZNF224
chr19	44107208	G	T	ENST00000693561	ENSG00000267680	ZNF224
chr19	44107211	A	T	ENST00000693561	ENSG00000267680	ZNF224	FALSE	FALSE
chr19	44107225	T	A	ENST00000693561	ENSG00000267680	ZNF224	FALSE	FALSE
chr19	44107229	C	T	ENST00000693561	ENSG00000267680	ZNF224	FALSE	FALSE
chr19	44107240	T	A	ENST00000693561	ENSG00000267680	ZNF224	FALSE	FALSE
chr19	44107240	T	G	ENST00000693561	ENSG00000267680	ZNF224	FALSE	FALSE
chr19	44107262	G	T	ENST00000693561	ENSG00000267680	ZNF224
chr19	44107265	G	T	ENST00000693561	ENSG00000267680	ZNF224
chr19	44107268	A	T	ENST00000693561	ENSG00000267680	ZNF224
chr19	44107276	T	A	ENST00000693561	ENSG00000267680	ZNF224
chr19	44107276	T	G	ENST00000693561	ENSG00000267680	ZNF224
chr19	44107282	T	A	ENST00000693561	ENSG00000267680	ZNF224
chr19	44107283	A	T	ENST00000693561	ENSG00000267680	ZNF224
chr19	44107286	G	T	ENST00000693561	ENSG00000267680	ZNF224
chr19	44107291	T	A	ENST00000693561	ENSG00000267680	ZNF224
chr19	44107295	A	T	ENST00000693561	ENSG00000267680	ZNF224
chr19	44107304	A	T	ENST00000693561	ENSG00000267680	ZNF224
chr19	44107308	G	A	ENST00000693561	ENSG00000267680	ZNF224
chr19	44107309	G	A	ENST00000693561	ENSG00000267680	ZNF224
chr19	44107314	C	A	ENST00000693561	ENSG00000267680	ZNF224
chr19	44107318	T	A	ENST00000693561	ENSG00000267680	ZNF224
chr19	44107323	T	A	ENST00000693561	ENSG00000267680	ZNF224
chr19	44107325	A	T	ENST00000693561	ENSG00000267680	ZNF224
chr19	44107331	C	T	ENST00000693561	ENSG00000267680	ZNF224
chr19	44107334	C	T	ENST00000693561	ENSG00000267680	ZNF224
chr19	44107346	G	T	ENST00000693561	ENSG00000267680	ZNF224
chr19	44107349	G	T	ENST00000693561	ENSG00000267680	ZNF224
chr19	44107352	A	T	ENST00000693561	ENSG00000267680	ZNF224
chr19	44107361	A	T	ENST00000693561	ENSG00000267680	ZNF224
chr19	44107366	T	A	ENST00000693561	ENSG00000267680	ZNF224
chr19	44107367	G	T	ENST00000693561	ENSG00000267680	ZNF224
chr19	44107370	G	T	ENST00000693561	ENSG00000267680	ZNF224
chr19	44107375	T	A	ENST00000693561	ENSG00000267680	ZNF224
chr19	44107379	A	T	ENST00000693561	ENSG00000267680	ZNF224
chr19	44107382	G	T	ENST00000693561	ENSG00000267680	ZNF224
chr19	44107390	C	A	ENST00000693561	ENSG00000267680	ZNF224
chr19	44107390	C	G	ENST00000693561	ENSG00000267680	ZNF224
chr19	44107398	C	A	ENST00000693561	ENSG00000267680	ZNF224
chr19	44107398	C	G	ENST00000693561	ENSG00000267680	ZNF224
chr19	44107400	C	T	ENST00000693561	ENSG00000267680	ZNF224
chr19	44107405	C	A	ENST00000693561	ENSG00000267680	ZNF224
chr19	44107408	T	A	ENST00000693561	ENSG00000267680	ZNF224
chr19	44107408	T	G	ENST00000693561	ENSG00000267680	ZNF224
chr19	44107415	C	T	ENST00000693561	ENSG00000267680	ZNF224
chr19	44107418	A	T	ENST00000693561	ENSG00000267680	ZNF224
chr19	44107430	G	T	ENST00000693561	ENSG00000267680	ZNF224
chr19	44107433	G	T	ENST00000693561	ENSG00000267680	ZNF224
chr19	44107436	A	T	ENST00000693561	ENSG00000267680	ZNF224
chr19	44107444	C	A	ENST00000693561	ENSG00000267680	ZNF224
chr19	44107444	C	G	ENST00000693561	ENSG00000267680	ZNF224
chr19	44107445	A	T	ENST00000693561	ENSG00000267680	ZNF224
chr19	44107450	T	A	ENST00000693561	ENSG00000267680	ZNF224
chr19	44107454	G	T	ENST00000693561	ENSG00000267680	ZNF224
chr19	44107459	T	A	ENST00000693561	ENSG00000267680	ZNF224
chr19	44107463	A	T	ENST00000693561	ENSG00000267680	ZNF224
chr19	44107471	C	A	ENST00000693561	ENSG00000267680	ZNF224
chr19	44107471	C	G	ENST00000693561	ENSG00000267680	ZNF224
chr19	44107472	A	T	ENST00000693561	ENSG00000267680	ZNF224
chr19	44107482	T	A	ENST00000693561	ENSG00000267680	ZNF224
chr19	44107499	C	T	ENST00000693561	ENSG00000267680	ZNF224
chr19	44107514	G	T	ENST00000693561	ENSG00000267680	ZNF224
chr19	44107517	G	T	ENST00000693561	ENSG00000267680	ZNF224
chr19	44107520	A	T	ENST00000693561	ENSG00000267680	ZNF224
chr19	44107528	T	A	ENST00000693561	ENSG00000267680	ZNF224
chr19	44107528	T	G	ENST00000693561	ENSG00000267680	ZNF224
chr19	44107534	T	A	ENST00000693561	ENSG00000267680	ZNF224
chr19	44107535	A	T	ENST00000693561	ENSG00000267680	ZNF224
chr19	44107538	G	T	ENST00000693561	ENSG00000267680	ZNF224
chr19	44107543	T	A	ENST00000693561	ENSG00000267680	ZNF224
chr19	44107547	A	T	ENST00000693561	ENSG00000267680	ZNF224
chr19	44107570	T	A	ENST00000693561	ENSG00000267680	ZNF224
chr19	44107575	T	A	ENST00000693561	ENSG00000267680	ZNF224
chr19	44107577	A	T	ENST00000693561	ENSG00000267680	ZNF224
chr19	44107583	G	T	ENST00000693561	ENSG00000267680	ZNF224
chr19	44107586	A	T	ENST00000693561	ENSG00000267680	ZNF224
chr19	44107598	G	T	ENST00000693561	ENSG00000267680	ZNF224
chr19	44107601	G	T	ENST00000693561	ENSG00000267680	ZNF224
chr19	44107604	A	T	ENST00000693561	ENSG00000267680	ZNF224
chr19	44107613	C	T	ENST00000693561	ENSG00000267680	ZNF224
chr19	44107618	T	A	ENST00000693561	ENSG00000267680	ZNF224
chr19	44107619	G	T	ENST00000693561	ENSG00000267680	ZNF224
chr19	44107622	G	T	ENST00000693561	ENSG00000267680	ZNF224
chr19	44107627	T	A	ENST00000693561	ENSG00000267680	ZNF224
chr19	44107631	A	T	ENST00000693561	ENSG00000267680	ZNF224
chr19	44107634	A	T	ENST00000693561	ENSG00000267680	ZNF224
chr19	44107643	C	T	ENST00000693561	ENSG00000267680	ZNF224
chr19	44107650	C	A	ENST00000693561	ENSG00000267680	ZNF224
chr19	44107650	C	G	ENST00000693561	ENSG00000267680	ZNF224
chr19	44107667	C	T	ENST00000693561	ENSG00000267680	ZNF224
chr19	44107670	A	T	ENST00000693561	ENSG00000267680	ZNF224
chr19	44107682	G	T	ENST00000693561	ENSG00000267680	ZNF224
chr19	44107685	G	T	ENST00000693561	ENSG00000267680	ZNF224
chr19	44107688	A	T	ENST00000693561	ENSG00000267680	ZNF224
chr19	44107696	C	A	ENST00000693561	ENSG00000267680	ZNF224
chr19	44107696	C	G	ENST00000693561	ENSG00000267680	ZNF224
chr19	44107697	A	T	ENST00000693561	ENSG00000267680	ZNF224
chr19	44107702	T	A	ENST00000693561	ENSG00000267680	ZNF224
chr19	44107703	G	T	ENST00000693561	ENSG00000267680	ZNF224
chr19	44107706	A	T	ENST00000693561	ENSG00000267680	ZNF224
chr19	44107711	T	A	ENST00000693561	ENSG00000267680	ZNF224
chr19	44107712	G	T	ENST00000693561	ENSG00000267680	ZNF224
chr19	44107715	A	T	ENST00000693561	ENSG00000267680	ZNF224
chr19	44107723	C	A	ENST00000693561	ENSG00000267680	ZNF224
chr19	44107723	C	G	ENST00000693561	ENSG00000267680	ZNF224
chr19	44107730	A	T	ENST00000693561	ENSG00000267680	ZNF224
chr19	44107751	C	T	ENST00000693561	ENSG00000267680	ZNF224
chr19	44107754	A	T	ENST00000693561	ENSG00000267680	ZNF224
chr19	44107766	G	T	ENST00000693561	ENSG00000267680	ZNF224
chr19	44107769	G	T	ENST00000693561	ENSG00000267680	ZNF224
chr19	44107772	A	T	ENST00000693561	ENSG00000267680	ZNF224
chr19	44107780	C	A	ENST00000693561	ENSG00000267680	ZNF224
chr19	44107780	C	G	ENST00000693561	ENSG00000267680	ZNF224
chr19	44107786	T	A	ENST00000693561	ENSG00000267680	ZNF224
chr19	44107787	A	T	ENST00000693561	ENSG00000267680	ZNF224
chr19	44107790	G	T	ENST00000693561	ENSG00000267680	ZNF224
chr19	44107795	T	A	ENST00000693561	ENSG00000267680	ZNF224
chr19	44107799	A	T	ENST00000693561	ENSG00000267680	ZNF224
chr19	44107812	G	A	ENST00000693561	ENSG00000267680	ZNF224
chr19	44107813	G	A	ENST00000693561	ENSG00000267680	ZNF224
chr19	44107818	C	A	ENST00000693561	ENSG00000267680	ZNF224
chr19	44107822	T	A	ENST00000693561	ENSG00000267680	ZNF224
chr19	44107827	T	A	ENST00000693561	ENSG00000267680	ZNF224
chr19	44107829	A	T	ENST00000693561	ENSG00000267680	ZNF224
chr19	44107835	C	T	ENST00000693561	ENSG00000267680	ZNF224
chr19	44107838	A	T	ENST00000693561	ENSG00000267680	ZNF224
chr19	44107850	G	T	ENST00000693561	ENSG00000267680	ZNF224
chr19	44107853	G	T	ENST00000693561	ENSG00000267680	ZNF224
chr19	44107856	A	T	ENST00000693561	ENSG00000267680	ZNF224
chr19	44107865	A	T	ENST00000693561	ENSG00000267680	ZNF224
chr19	44107870	T	A	ENST00000693561	ENSG00000267680	ZNF224
chr19	44107871	G	T	ENST00000693561	ENSG00000267680	ZNF224
chr19	44107874	G	T	ENST00000693561	ENSG00000267680	ZNF224
chr19	44107879	T	A	ENST00000693561	ENSG00000267680	ZNF224
chr19	44107883	A	T	ENST00000693561	ENSG00000267680	ZNF224
chr19	44107886	A	T	ENST00000693561	ENSG00000267680	ZNF224
chr19	44107895	C	T	ENST00000693561	ENSG00000267680	ZNF224
chr19	44107902	C	A	ENST00000693561	ENSG00000267680	ZNF224
chr19	44107902	C	G	ENST00000693561	ENSG00000267680	ZNF224
chr19	44107904	C	T	ENST00000693561	ENSG00000267680	ZNF224
chr19	44107919	C	T	ENST00000693561	ENSG00000267680	ZNF224
chr19	44107922	A	T	ENST00000693561	ENSG00000267680	ZNF224
chr19	44107934	G	T	ENST00000693561	ENSG00000267680	ZNF224
chr19	44107937	G	T	ENST00000693561	ENSG00000267680	ZNF224
chr19	44107940	A	T	ENST00000693561	ENSG00000267680	ZNF224
chr19	44107948	C	A	ENST00000693561	ENSG00000267680	ZNF224
chr19	44107948	C	G	ENST00000693561	ENSG00000267680	ZNF224
chr19	44107949	A	T	ENST00000693561	ENSG00000267680	ZNF224
chr19	44107954	T	A	ENST00000693561	ENSG00000267680	ZNF224
chr19	44107958	G	T	ENST00000693561	ENSG00000267680	ZNF224
chr19	44107963	T	A	ENST00000693561	ENSG00000267680	ZNF224
chr19	44107967	A	T	ENST00000693561	ENSG00000267680	ZNF224
chr19	44107980	G	A	ENST00000693561	ENSG00000267680	ZNF224
chr19	44107981	G	A	ENST00000693561	ENSG00000267680	ZNF224
chr19	44107986	C	A	ENST00000693561	ENSG00000267680	ZNF224
chr19	44107986	C	G	ENST00000693561	ENSG00000267680	ZNF224
chr19	44108003	C	T	ENST00000693561	ENSG00000267680	ZNF224
chr19	44108006	A	T	ENST00000693561	ENSG00000267680	ZNF224
chr19	44108018	A	T	ENST00000693561	ENSG00000267680	ZNF224
chr19	44108021	G	T	ENST00000693561	ENSG00000267680	ZNF224
chr19	44108033	A	T	ENST00000693561	ENSG00000267680	ZNF224
chr19	44108038	T	A	ENST00000693561	ENSG00000267680	ZNF224
chr19	44108039	G	T	ENST00000693561	ENSG00000267680	ZNF224
chr19	44108042	C	T	ENST00000693561	ENSG00000267680	ZNF224
chr19	44108051	A	T	ENST00000693561	ENSG00000267680	ZNF224
chr19	44108063	C	T	ENST00000693561	ENSG00000267680	ZNF224
chr19	44108070	C	A	ENST00000693561	ENSG00000267680	ZNF224	FALSE	FALSE
chr19	44108070	C	G	ENST00000693561	ENSG00000267680	ZNF224	FALSE	FALSE
chr19	44108078	A	T	ENST00000693561	ENSG00000267680	ZNF224	FALSE	FALSE
chr19	44108084	C	T	ENST00000693561	ENSG00000267680	ZNF224	FALSE	FALSE
chr19	44108087	G	T	ENST00000693561	ENSG00000267680	ZNF224	FALSE	FALSE
chr19	44108090	A	T	ENST00000693561	ENSG00000267680	ZNF224	FALSE	FALSE
chr19	44108105	G	T	ENST00000693561	ENSG00000267680	ZNF224	FALSE	FALSE
chr19	44108108	A	T	ENST00000693561	ENSG00000267680	ZNF224	FALSE	FALSE
chr19	44108116	C	A	ENST00000693561	ENSG00000267680	ZNF224	FALSE	FALSE
chr19	44108116	C	G	ENST00000693561	ENSG00000267680	ZNF224	FALSE	FALSE
chr19	44108117	A	T	ENST00000693561	ENSG00000267680	ZNF224	FALSE	FALSE
chr19	44108122	T	A	ENST00000693561	ENSG00000267680	ZNF224	FALSE	FALSE
chr19	44108123	G	T	ENST00000693561	ENSG00000267680	ZNF224	FALSE	FALSE
chr19	44108131	T	A	ENST00000693561	ENSG00000267680	ZNF224	FALSE	FALSE
chr19	44108135	A	T	ENST00000693561	ENSG00000267680	ZNF224	FALSE	FALSE
chr19	44108143	C	A	ENST00000693561	ENSG00000267680	ZNF224	FALSE	FALSE
chr19	44108143	C	G	ENST00000693561	ENSG00000267680	ZNF224	FALSE	FALSE
chr19	44108154	T	A	ENST00000693561	ENSG00000267680	ZNF224	FALSE	FALSE
chr19	44108171	C	T	ENST00000693561	ENSG00000267680	ZNF224	FALSE	FALSE
chr19	44108186	G	T	ENST00000693561	ENSG00000267680	ZNF224	FALSE	FALSE
chr19	44108189	G	T	ENST00000693561	ENSG00000267680	ZNF224	FALSE	FALSE
chr19	44108192	A	T	ENST00000693561	ENSG00000267680	ZNF224	FALSE	FALSE
chr19	44108199	G	A	ENST00000693561	ENSG00000267680	ZNF224	FALSE	FALSE
chr19	44108200	G	A	ENST00000693561	ENSG00000267680	ZNF224	FALSE	FALSE
chr19	44108201	A	T	ENST00000693561	ENSG00000267680	ZNF224	FALSE	FALSE
chr19	44108206	T	A	ENST00000693561	ENSG00000267680	ZNF224	FALSE	FALSE
chr19	44108210	G	T	ENST00000693561	ENSG00000267680	ZNF224	FALSE	FALSE
chr19	44108215	T	A	ENST00000693561	ENSG00000267680	ZNF224	FALSE	FALSE
chr19	44108224	C	A	ENST00000693561	ENSG00000267680	ZNF224	FALSE	FALSE
chr19	44108231	C	T	ENST00000693561	ENSG00000267680	ZNF224	FALSE	FALSE
chr19	44108238	C	A	ENST00000693561	ENSG00000267680	ZNF224	FALSE	FALSE
chr19	44108238	C	G	ENST00000693561	ENSG00000267680	ZNF224	FALSE	FALSE
chr19	44108246	C	T	ENST00000693561	ENSG00000267680	ZNF224	FALSE	FALSE
chr19	44108255	C	T	ENST00000693561	ENSG00000267680	ZNF224	FALSE	FALSE
chr19	44108270	G	T	ENST00000693561	ENSG00000267680	ZNF224	FALSE	FALSE
chr19	44108273	G	T	ENST00000693561	ENSG00000267680	ZNF224	FALSE	FALSE
chr19	44108276	A	T	ENST00000693561	ENSG00000267680	ZNF224	FALSE	FALSE
chr19	44113570	G	A	ENST00000262894	ENSG00000256294	ZNF225	FALSE	FALSE
chr19	44113570	G	C	ENST00000262894	ENSG00000256294	ZNF225	FALSE	FALSE
chr19	44113570	G	T	ENST00000262894	ENSG00000256294	ZNF225	FALSE	FALSE
chr19	44113571	T	A	ENST00000262894	ENSG00000256294	ZNF225	FALSE	FALSE
chr19	44113571	T	C	ENST00000262894	ENSG00000256294	ZNF225	FALSE	FALSE
chr19	44113571	T	G	ENST00000262894	ENSG00000256294	ZNF225	FALSE	FALSE
chr19	44115758	A	C	ENST00000262894	ENSG00000256294	ZNF225	TRUE	FALSE
chr19	44115758	A	G	ENST00000262894	ENSG00000256294	ZNF225	TRUE	FALSE
chr19	44115758	A	T	ENST00000262894	ENSG00000256294	ZNF225	TRUE	FALSE
chr19	44115759	G	A	ENST00000262894	ENSG00000256294	ZNF225	TRUE	FALSE
chr19	44115759	G	C	ENST00000262894	ENSG00000256294	ZNF225	TRUE	FALSE
chr19	44115759	G	T	ENST00000262894	ENSG00000256294	ZNF225	TRUE	FALSE
chr19	44115838	T	A	ENST00000262894	ENSG00000256294	ZNF225	FALSE	FALSE
chr19	44115840	A	T	ENST00000262894	ENSG00000256294	ZNF225	FALSE	FALSE
chr19	44115843	G	A	ENST00000262894	ENSG00000256294	ZNF225	TRUE	FALSE
chr19	44115843	G	C	ENST00000262894	ENSG00000256294	ZNF225	TRUE	FALSE
chr19	44115843	G	T	ENST00000262894	ENSG00000256294	ZNF225	TRUE	FALSE
chr19	44115844	T	A	ENST00000262894	ENSG00000256294	ZNF225	TRUE	FALSE
chr19	44115844	T	C	ENST00000262894	ENSG00000256294	ZNF225	FALSE	FALSE
chr19	44115844	T	G	ENST00000262894	ENSG00000256294	ZNF225	TRUE	FALSE
chr19	44118186	A	C	ENST00000262894	ENSG00000256294	ZNF225	TRUE	FALSE
chr19	44118186	A	G	ENST00000262894	ENSG00000256294	ZNF225	TRUE	FALSE
chr19	44118186	A	T	ENST00000262894	ENSG00000256294	ZNF225	TRUE	FALSE
chr19	44118187	G	A	ENST00000262894	ENSG00000256294	ZNF225	TRUE	FALSE
chr19	44118187	G	C	ENST00000262894	ENSG00000256294	ZNF225	TRUE	FALSE
chr19	44118187	G	T	ENST00000262894	ENSG00000256294	ZNF225	TRUE	FALSE
chr19	44118188	G	T	ENST00000262894	ENSG00000256294	ZNF225	FALSE	FALSE
chr19	44118203	A	T	ENST00000262894	ENSG00000256294	ZNF225	FALSE	FALSE
chr19	44118227	G	T	ENST00000262894	ENSG00000256294	ZNF225	TRUE	FALSE
chr19	44118230	G	T	ENST00000262894	ENSG00000256294	ZNF225	TRUE	FALSE
chr19	44118233	G	T	ENST00000262894	ENSG00000256294	ZNF225	TRUE	FALSE
chr19	44118257	C	T	ENST00000262894	ENSG00000256294	ZNF225	TRUE	TRUE
chr19	44118263	A	T	ENST00000262894	ENSG00000256294	ZNF225	TRUE	TRUE
chr19	44118271	C	A	ENST00000262894	ENSG00000256294	ZNF225	TRUE	TRUE
chr19	44118271	C	G	ENST00000262894	ENSG00000256294	ZNF225	TRUE	TRUE
chr19	44118272	C	T	ENST00000262894	ENSG00000256294	ZNF225	TRUE	TRUE
chr19	44118275	G	T	ENST00000262894	ENSG00000256294	ZNF225	TRUE	TRUE
chr19	44118287	G	T	ENST00000262894	ENSG00000256294	ZNF225	TRUE	TRUE
chr19	44118309	C	A	ENST00000262894	ENSG00000256294	ZNF225	TRUE	TRUE
chr19	44118309	C	G	ENST00000262894	ENSG00000256294	ZNF225	TRUE	TRUE
chr19	44118315	G	A	ENST00000262894	ENSG00000256294	ZNF225	TRUE	FALSE
chr19	44118315	G	C	ENST00000262894	ENSG00000256294	ZNF225	TRUE	FALSE
chr19	44118315	G	T	ENST00000262894	ENSG00000256294	ZNF225	TRUE	FALSE
chr19	44118316	T	A	ENST00000262894	ENSG00000256294	ZNF225	TRUE	FALSE
chr19	44118316	T	C	ENST00000262894	ENSG00000256294	ZNF225	TRUE	FALSE
chr19	44118316	T	G	ENST00000262894	ENSG00000256294	ZNF225	TRUE	FALSE
chr19	44118480	A	C	ENST00000262894	ENSG00000256294	ZNF225	TRUE	FALSE
chr19	44118480	A	G	ENST00000262894	ENSG00000256294	ZNF225	TRUE	FALSE
chr19	44118480	A	T	ENST00000262894	ENSG00000256294	ZNF225	TRUE	FALSE
chr19	44118481	G	A	ENST00000262894	ENSG00000256294	ZNF225	TRUE	FALSE
chr19	44118481	G	C	ENST00000262894	ENSG00000256294	ZNF225	TRUE	FALSE
chr19	44118481	G	T	ENST00000262894	ENSG00000256294	ZNF225	TRUE	FALSE
chr19	44118487	C	T	ENST00000262894	ENSG00000256294	ZNF225	TRUE	TRUE
chr19	44118491	C	A	ENST00000262894	ENSG00000256294	ZNF225	TRUE	TRUE
chr19	44118491	C	G	ENST00000262894	ENSG00000256294	ZNF225	TRUE	TRUE
chr19	44118499	A	T	ENST00000262894	ENSG00000256294	ZNF225	TRUE	TRUE
chr19	44118520	A	T	ENST00000262894	ENSG00000256294	ZNF225	TRUE	TRUE
chr19	44118523	G	T	ENST00000262894	ENSG00000256294	ZNF225	TRUE	TRUE
chr19	44118526	G	T	ENST00000262894	ENSG00000256294	ZNF225	FALSE	FALSE
chr19	44118529	A	T	ENST00000262894	ENSG00000256294	ZNF225	FALSE	FALSE
chr19	44118536	G	A	ENST00000262894	ENSG00000256294	ZNF225	FALSE	FALSE
chr19	44118537	G	A	ENST00000262894	ENSG00000256294	ZNF225	FALSE	FALSE
chr19	44118544	G	T	ENST00000262894	ENSG00000256294	ZNF225	FALSE	FALSE
chr19	44118556	C	T	ENST00000262894	ENSG00000256294	ZNF225	FALSE	FALSE
chr19	44118559	A	T	ENST00000262894	ENSG00000256294	ZNF225	FALSE	FALSE
chr19	44118562	G	T	ENST00000262894	ENSG00000256294	ZNF225	FALSE	FALSE
chr19	44118572	T	A	ENST00000262894	ENSG00000256294	ZNF225	FALSE	FALSE
chr19	44118572	T	G	ENST00000262894	ENSG00000256294	ZNF225	FALSE	FALSE
chr19	44118574	G	T	ENST00000262894	ENSG00000256294	ZNF225	FALSE	FALSE
chr19	44118575	G	A	ENST00000262894	ENSG00000256294	ZNF225	TRUE	FALSE
chr19	44118575	G	C	ENST00000262894	ENSG00000256294	ZNF225	TRUE	FALSE
chr19	44118575	G	T	ENST00000262894	ENSG00000256294	ZNF225	TRUE	FALSE
chr19	44118576	T	A	ENST00000262894	ENSG00000256294	ZNF225	TRUE	FALSE
chr19	44118576	T	C	ENST00000262894	ENSG00000256294	ZNF225	TRUE	FALSE
chr19	44118576	T	G	ENST00000262894	ENSG00000256294	ZNF225	TRUE	FALSE
chr19	44130848	A	C	ENST00000262894	ENSG00000256294	ZNF225	TRUE	FALSE
chr19	44130848	A	G	ENST00000262894	ENSG00000256294	ZNF225	TRUE	FALSE
chr19	44130848	A	T	ENST00000262894	ENSG00000256294	ZNF225	TRUE	FALSE
chr19	44130849	G	A	ENST00000262894	ENSG00000256294	ZNF225	TRUE	FALSE
chr19	44130849	G	C	ENST00000262894	ENSG00000256294	ZNF225	TRUE	FALSE
chr19	44130849	G	T	ENST00000262894	ENSG00000256294	ZNF225	TRUE	FALSE
chr19	44130855	A	T	ENST00000262894	ENSG00000256294	ZNF225	FALSE	FALSE
chr19	44130861	C	T	ENST00000262894	ENSG00000256294	ZNF225	FALSE	FALSE
chr19	44130867	G	T	ENST00000262894	ENSG00000256294	ZNF225	FALSE	FALSE
chr19	44130873	G	T	ENST00000262894	ENSG00000256294	ZNF225	FALSE	FALSE
chr19	44130883	C	A	ENST00000262894	ENSG00000256294	ZNF225	FALSE	FALSE
chr19	44130883	C	G	ENST00000262894	ENSG00000256294	ZNF225	FALSE	FALSE
chr19	44130885	G	T	ENST00000262894	ENSG00000256294	ZNF225	FALSE	FALSE
chr19	44130889	C	A	ENST00000262894	ENSG00000256294	ZNF225	FALSE	FALSE
chr19	44130889	C	G	ENST00000262894	ENSG00000256294	ZNF225	FALSE	FALSE
chr19	44130891	G	T	ENST00000262894	ENSG00000256294	ZNF225	FALSE	FALSE
chr19	44130900	G	T	ENST00000262894	ENSG00000256294	ZNF225	FALSE	FALSE
chr19	44130907	T	A	ENST00000262894	ENSG00000256294	ZNF225	FALSE	FALSE
chr19	44130918	C	T	ENST00000262894	ENSG00000256294	ZNF225	FALSE	FALSE
chr19	44130925	G	A	ENST00000262894	ENSG00000256294	ZNF225	FALSE	FALSE
chr19	44130926	G	A	ENST00000262894	ENSG00000256294	ZNF225	FALSE	FALSE
chr19	44130927	G	T	ENST00000262894	ENSG00000256294	ZNF225	FALSE	FALSE
chr19	44130930	C	T	ENST00000262894	ENSG00000256294	ZNF225	FALSE	FALSE
chr19	44130937	C	A	ENST00000262894	ENSG00000256294	ZNF225	FALSE	FALSE
chr19	44130937	C	G	ENST00000262894	ENSG00000256294	ZNF225	FALSE	FALSE
chr19	44130946	T	A	ENST00000262894	ENSG00000256294	ZNF225	FALSE	FALSE
chr19	44130946	T	G	ENST00000262894	ENSG00000256294	ZNF225	FALSE	FALSE
chr19	44130957	C	T	ENST00000262894	ENSG00000256294	ZNF225	FALSE	FALSE
chr19	44130981	C	T	ENST00000262894	ENSG00000256294	ZNF225	FALSE	FALSE
chr19	44130990	A	T	ENST00000262894	ENSG00000256294	ZNF225	FALSE	FALSE
chr19	44130993	C	T	ENST00000262894	ENSG00000256294	ZNF225	FALSE	FALSE
chr19	44131010	C	A	ENST00000262894	ENSG00000256294	ZNF225	FALSE	FALSE
chr19	44131011	C	T	ENST00000262894	ENSG00000256294	ZNF225	FALSE	FALSE
chr19	44131023	G	T	ENST00000262894	ENSG00000256294	ZNF225	FALSE	FALSE
chr19	44131044	A	T	ENST00000262894	ENSG00000256294	ZNF225	FALSE	FALSE
chr19	44131047	C	T	ENST00000262894	ENSG00000256294	ZNF225	FALSE	FALSE
chr19	44131050	A	T	ENST00000262894	ENSG00000256294	ZNF225	FALSE	FALSE
chr19	44131059	G	T	ENST00000262894	ENSG00000256294	ZNF225	FALSE	FALSE
chr19	44131073	T	A	ENST00000262894	ENSG00000256294	ZNF225	FALSE	FALSE
chr19	44131074	A	T	ENST00000262894	ENSG00000256294	ZNF225	FALSE	FALSE
chr19	44131077	A	T	ENST00000262894	ENSG00000256294	ZNF225	FALSE	FALSE
chr19	44131113	C	T	ENST00000262894	ENSG00000256294	ZNF225	FALSE	FALSE
chr19	44131116	C	T	ENST00000262894	ENSG00000256294	ZNF225	FALSE	FALSE
chr19	44131122	C	T	ENST00000262894	ENSG00000256294	ZNF225	FALSE	FALSE
chr19	44131126	C	A	ENST00000262894	ENSG00000256294	ZNF225	FALSE	FALSE
chr19	44131126	C	G	ENST00000262894	ENSG00000256294	ZNF225	FALSE	FALSE
chr19	44131128	A	T	ENST00000262894	ENSG00000256294	ZNF225	FALSE	FALSE
chr19	44131131	G	T	ENST00000262894	ENSG00000256294	ZNF225	FALSE	FALSE
chr19	44131134	A	T	ENST00000262894	ENSG00000256294	ZNF225	FALSE	FALSE
chr19	44131148	T	A	ENST00000262894	ENSG00000256294	ZNF225	FALSE	FALSE
chr19	44131152	G	T	ENST00000262894	ENSG00000256294	ZNF225	FALSE	FALSE
chr19	44131157	T	A	ENST00000262894	ENSG00000256294	ZNF225	FALSE	FALSE
chr19	44131158	G	T	ENST00000262894	ENSG00000256294	ZNF225	FALSE	FALSE
chr19	44131161	A	T	ENST00000262894	ENSG00000256294	ZNF225	FALSE	FALSE
chr19	44131172	T	A	ENST00000262894	ENSG00000256294	ZNF225	FALSE	FALSE
chr19	44131175	T	A	ENST00000262894	ENSG00000256294	ZNF225	FALSE	FALSE
chr19	44131175	T	G	ENST00000262894	ENSG00000256294	ZNF225	FALSE	FALSE
chr19	44131180	C	A	ENST00000262894	ENSG00000256294	ZNF225	FALSE	FALSE
chr19	44131180	C	G	ENST00000262894	ENSG00000256294	ZNF225	FALSE	FALSE
chr19	44131197	C	T	ENST00000262894	ENSG00000256294	ZNF225	FALSE	FALSE
chr19	44131200	A	T	ENST00000262894	ENSG00000256294	ZNF225	FALSE	FALSE
chr19	44131215	G	T	ENST00000262894	ENSG00000256294	ZNF225	FALSE	FALSE
chr19	44131218	A	T	ENST00000262894	ENSG00000256294	ZNF225	FALSE	FALSE
chr19	44131226	T	A	ENST00000262894	ENSG00000256294	ZNF225	FALSE	FALSE
chr19	44131226	T	G	ENST00000262894	ENSG00000256294	ZNF225	FALSE	FALSE
chr19	44131232	T	A	ENST00000262894	ENSG00000256294	ZNF225	FALSE	FALSE
chr19	44131241	T	A	ENST00000262894	ENSG00000256294	ZNF225	FALSE	FALSE
chr19	44131245	A	T	ENST00000262894	ENSG00000256294	ZNF225	FALSE	FALSE
chr19	44131248	G	T	ENST00000262894	ENSG00000256294	ZNF225	FALSE	FALSE
chr19	44131257	C	T	ENST00000262894	ENSG00000256294	ZNF225	FALSE	FALSE
chr19	44131264	C	A	ENST00000262894	ENSG00000256294	ZNF225	FALSE	FALSE
chr19	44131264	C	G	ENST00000262894	ENSG00000256294	ZNF225	FALSE	FALSE
chr19	44131272	C	T	ENST00000262894	ENSG00000256294	ZNF225	FALSE	FALSE
chr19	44131281	C	T	ENST00000262894	ENSG00000256294	ZNF225	FALSE	FALSE
chr19	44131284	A	T	ENST00000262894	ENSG00000256294	ZNF225	FALSE	FALSE
chr19	44131296	G	T	ENST00000262894	ENSG00000256294	ZNF225	FALSE	FALSE
chr19	44131299	G	T	ENST00000262894	ENSG00000256294	ZNF225	FALSE	FALSE
chr19	44131302	A	T	ENST00000262894	ENSG00000256294	ZNF225	FALSE	FALSE
chr19	44131311	A	T	ENST00000262894	ENSG00000256294	ZNF225	FALSE	FALSE
chr19	44131316	T	A	ENST00000262894	ENSG00000256294	ZNF225	FALSE	FALSE
chr19	44131317	G	T	ENST00000262894	ENSG00000256294	ZNF225	FALSE	FALSE
chr19	44131320	C	T	ENST00000262894	ENSG00000256294	ZNF225	FALSE	FALSE
chr19	44131325	T	A	ENST00000262894	ENSG00000256294	ZNF225	FALSE	FALSE
chr19	44131329	A	T	ENST00000262894	ENSG00000256294	ZNF225	FALSE	FALSE
chr19	44131344	A	T	ENST00000262894	ENSG00000256294	ZNF225	FALSE	FALSE
chr19	44131348	C	A	ENST00000262894	ENSG00000256294	ZNF225	FALSE	FALSE
chr19	44131348	C	G	ENST00000262894	ENSG00000256294	ZNF225	FALSE	FALSE
chr19	44131350	G	T	ENST00000262894	ENSG00000256294	ZNF225	FALSE	FALSE
chr19	44131358	T	A	ENST00000262894	ENSG00000256294	ZNF225	FALSE	FALSE
chr19	44131358	T	G	ENST00000262894	ENSG00000256294	ZNF225	FALSE	FALSE
chr19	44131368	A	T	ENST00000262894	ENSG00000256294	ZNF225	FALSE	FALSE
chr19	44131372	T	A	ENST00000262894	ENSG00000256294	ZNF225	FALSE	FALSE
chr19	44131372	T	G	ENST00000262894	ENSG00000256294	ZNF225	FALSE	FALSE
chr19	44131380	G	T	ENST00000262894	ENSG00000256294	ZNF225	FALSE	FALSE
chr19	44131386	A	T	ENST00000262894	ENSG00000256294	ZNF225	FALSE	FALSE
chr19	44131400	T	A	ENST00000262894	ENSG00000256294	ZNF225	FALSE	FALSE
chr19	44131401	G	T	ENST00000262894	ENSG00000256294	ZNF225	FALSE	FALSE
chr19	44131404	A	T	ENST00000262894	ENSG00000256294	ZNF225	FALSE	FALSE
chr19	44131409	T	A	ENST00000262894	ENSG00000256294	ZNF225	FALSE	FALSE
chr19	44131413	A	T	ENST00000262894	ENSG00000256294	ZNF225	FALSE	FALSE
chr19	44131434	C	T	ENST00000262894	ENSG00000256294	ZNF225	FALSE	FALSE
chr19	44131440	C	T	ENST00000262894	ENSG00000256294	ZNF225	FALSE	FALSE
chr19	44131443	G	T	ENST00000262894	ENSG00000256294	ZNF225	FALSE	FALSE
chr19	44131449	C	T	ENST00000262894	ENSG00000256294	ZNF225	FALSE	FALSE
chr19	44131452	A	T	ENST00000262894	ENSG00000256294	ZNF225	FALSE	FALSE
chr19	44131467	G	T	ENST00000262894	ENSG00000256294	ZNF225	FALSE	FALSE
chr19	44131470	A	T	ENST00000262894	ENSG00000256294	ZNF225	FALSE	FALSE
chr19	44131479	A	T	ENST00000262894	ENSG00000256294	ZNF225	FALSE	FALSE
chr19	44131484	T	A	ENST00000262894	ENSG00000256294	ZNF225	FALSE	FALSE
chr19	44131493	T	A	ENST00000262894	ENSG00000256294	ZNF225	FALSE	FALSE
chr19	44131496	T	A	ENST00000262894	ENSG00000256294	ZNF225	FALSE	FALSE
chr19	44131497	A	T	ENST00000262894	ENSG00000256294	ZNF225	FALSE	FALSE
chr19	44131512	A	T	ENST00000262894	ENSG00000256294	ZNF225	FALSE	FALSE
chr19	44131548	C	T	ENST00000262894	ENSG00000256294	ZNF225	FALSE	FALSE
chr19	44131551	G	T	ENST00000262894	ENSG00000256294	ZNF225	FALSE	FALSE
chr19	44131554	A	T	ENST00000262894	ENSG00000256294	ZNF225	FALSE	FALSE
chr19	44131563	A	T	ENST00000262894	ENSG00000256294	ZNF225	FALSE	FALSE
chr19	44131568	T	A	ENST00000262894	ENSG00000256294	ZNF225	FALSE	FALSE
chr19	44131577	T	A	ENST00000262894	ENSG00000256294	ZNF225	FALSE	FALSE
chr19	44131581	A	T	ENST00000262894	ENSG00000256294	ZNF225	FALSE	FALSE
chr19	44131596	A	T	ENST00000262894	ENSG00000256294	ZNF225	FALSE	FALSE
chr19	44131600	C	A	ENST00000262894	ENSG00000256294	ZNF225	FALSE	FALSE
chr19	44131600	C	G	ENST00000262894	ENSG00000256294	ZNF225	FALSE	FALSE
chr19	44131632	G	T	ENST00000262894	ENSG00000256294	ZNF225	FALSE	FALSE
chr19	44131635	G	T	ENST00000262894	ENSG00000256294	ZNF225	FALSE	FALSE
chr19	44131638	A	T	ENST00000262894	ENSG00000256294	ZNF225	FALSE	FALSE
chr19	44131646	C	A	ENST00000262894	ENSG00000256294	ZNF225	FALSE	FALSE
chr19	44131646	C	G	ENST00000262894	ENSG00000256294	ZNF225	FALSE	FALSE
chr19	44131647	A	T	ENST00000262894	ENSG00000256294	ZNF225	FALSE	FALSE
chr19	44131652	T	A	ENST00000262894	ENSG00000256294	ZNF225	FALSE	FALSE
chr19	44131653	G	T	ENST00000262894	ENSG00000256294	ZNF225	FALSE	FALSE
chr19	44131656	G	T	ENST00000262894	ENSG00000256294	ZNF225	FALSE	FALSE
chr19	44131661	T	A	ENST00000262894	ENSG00000256294	ZNF225	FALSE	FALSE
chr19	44131662	G	T	ENST00000262894	ENSG00000256294	ZNF225	FALSE	FALSE
chr19	44131665	A	T	ENST00000262894	ENSG00000256294	ZNF225	FALSE	FALSE
chr19	44131679	T	A	ENST00000262894	ENSG00000256294	ZNF225	FALSE	FALSE
chr19	44131679	T	G	ENST00000262894	ENSG00000256294	ZNF225	FALSE	FALSE
chr19	44131683	C	T	ENST00000262894	ENSG00000256294	ZNF225	FALSE	FALSE
chr19	44131694	T	A	ENST00000262894	ENSG00000256294	ZNF225	FALSE	FALSE
chr19	44131694	T	G	ENST00000262894	ENSG00000256294	ZNF225	FALSE	FALSE
chr19	44131695	A	T	ENST00000262894	ENSG00000256294	ZNF225	FALSE	FALSE
chr19	44131701	C	T	ENST00000262894	ENSG00000256294	ZNF225	FALSE	FALSE
chr19	44131719	G	T	ENST00000262894	ENSG00000256294	ZNF225	FALSE	FALSE
chr19	44131722	A	T	ENST00000262894	ENSG00000256294	ZNF225	FALSE	FALSE
chr19	44131730	T	A	ENST00000262894	ENSG00000256294	ZNF225	FALSE	FALSE
chr19	44131730	T	G	ENST00000262894	ENSG00000256294	ZNF225	FALSE	FALSE
chr19	44131736	T	A	ENST00000262894	ENSG00000256294	ZNF225	FALSE	FALSE
chr19	44131737	A	T	ENST00000262894	ENSG00000256294	ZNF225	FALSE	FALSE
chr19	44131740	G	T	ENST00000262894	ENSG00000256294	ZNF225	FALSE	FALSE
chr19	44131745	T	A	ENST00000262894	ENSG00000256294	ZNF225	FALSE	FALSE
chr19	44131746	G	T	ENST00000262894	ENSG00000256294	ZNF225	FALSE	FALSE
chr19	44131749	A	T	ENST00000262894	ENSG00000256294	ZNF225	FALSE	FALSE
chr19	44131758	A	T	ENST00000262894	ENSG00000256294	ZNF225	FALSE	FALSE
chr19	44131762	G	A	ENST00000262894	ENSG00000256294	ZNF225	FALSE	FALSE
chr19	44131763	G	A	ENST00000262894	ENSG00000256294	ZNF225	FALSE	FALSE
chr19	44131768	C	A	ENST00000262894	ENSG00000256294	ZNF225	FALSE	FALSE
chr19	44131768	C	G	ENST00000262894	ENSG00000256294	ZNF225	FALSE	FALSE
chr19	44131777	C	A	ENST00000262894	ENSG00000256294	ZNF225	FALSE	FALSE
chr19	44131777	C	G	ENST00000262894	ENSG00000256294	ZNF225	FALSE	FALSE
chr19	44131779	A	T	ENST00000262894	ENSG00000256294	ZNF225
chr19	44131788	C	T	ENST00000262894	ENSG00000256294	ZNF225
chr19	44131800	G	T	ENST00000262894	ENSG00000256294	ZNF225
chr19	44131803	G	T	ENST00000262894	ENSG00000256294	ZNF225
chr19	44131815	A	T	ENST00000262894	ENSG00000256294	ZNF225
chr19	44131820	T	A	ENST00000262894	ENSG00000256294	ZNF225
chr19	44131821	G	T	ENST00000262894	ENSG00000256294	ZNF225
chr19	44131824	G	T	ENST00000262894	ENSG00000256294	ZNF225
chr19	44131829	T	A	ENST00000262894	ENSG00000256294	ZNF225
chr19	44131833	A	T	ENST00000262894	ENSG00000256294	ZNF225
chr19	44131836	G	T	ENST00000262894	ENSG00000256294	ZNF225
chr19	44131844	T	A	ENST00000262894	ENSG00000256294	ZNF225
chr19	44131844	T	G	ENST00000262894	ENSG00000256294	ZNF225
chr19	44131852	C	A	ENST00000262894	ENSG00000256294	ZNF225
chr19	44131852	C	G	ENST00000262894	ENSG00000256294	ZNF225
chr19	44131854	C	T	ENST00000262894	ENSG00000256294	ZNF225
chr19	44131862	T	A	ENST00000262894	ENSG00000256294	ZNF225
chr19	44131862	T	G	ENST00000262894	ENSG00000256294	ZNF225
chr19	44131869	C	T	ENST00000262894	ENSG00000256294	ZNF225
chr19	44131872	A	T	ENST00000262894	ENSG00000256294	ZNF225
chr19	44131884	G	T	ENST00000262894	ENSG00000256294	ZNF225
chr19	44131887	G	T	ENST00000262894	ENSG00000256294	ZNF225
chr19	44131890	A	T	ENST00000262894	ENSG00000256294	ZNF225
chr19	44131898	T	A	ENST00000262894	ENSG00000256294	ZNF225
chr19	44131898	T	G	ENST00000262894	ENSG00000256294	ZNF225
chr19	44131899	A	T	ENST00000262894	ENSG00000256294	ZNF225
chr19	44131904	T	A	ENST00000262894	ENSG00000256294	ZNF225
chr19	44131905	G	T	ENST00000262894	ENSG00000256294	ZNF225
chr19	44131908	G	T	ENST00000262894	ENSG00000256294	ZNF225
chr19	44131913	T	A	ENST00000262894	ENSG00000256294	ZNF225
chr19	44131917	A	T	ENST00000262894	ENSG00000256294	ZNF225
chr19	44131925	C	A	ENST00000262894	ENSG00000256294	ZNF225
chr19	44131925	C	G	ENST00000262894	ENSG00000256294	ZNF225
chr19	44131926	A	T	ENST00000262894	ENSG00000256294	ZNF225
chr19	44131936	T	A	ENST00000262894	ENSG00000256294	ZNF225
chr19	44131953	C	T	ENST00000262894	ENSG00000256294	ZNF225
chr19	44131965	A	T	ENST00000262894	ENSG00000256294	ZNF225
chr19	44131968	G	T	ENST00000262894	ENSG00000256294	ZNF225
chr19	44131971	G	T	ENST00000262894	ENSG00000256294	ZNF225
chr19	44131974	A	T	ENST00000262894	ENSG00000256294	ZNF225
chr19	44131982	T	A	ENST00000262894	ENSG00000256294	ZNF225
chr19	44131982	T	G	ENST00000262894	ENSG00000256294	ZNF225
chr19	44131988	T	A	ENST00000262894	ENSG00000256294	ZNF225
chr19	44131989	A	T	ENST00000262894	ENSG00000256294	ZNF225
chr19	44131992	G	T	ENST00000262894	ENSG00000256294	ZNF225
chr19	44131997	T	A	ENST00000262894	ENSG00000256294	ZNF225
chr19	44132001	A	T	ENST00000262894	ENSG00000256294	ZNF225
chr19	44132014	G	A	ENST00000262894	ENSG00000256294	ZNF225
chr19	44132015	G	A	ENST00000262894	ENSG00000256294	ZNF225
chr19	44132020	C	A	ENST00000262894	ENSG00000256294	ZNF225
chr19	44132024	T	A	ENST00000262894	ENSG00000256294	ZNF225
chr19	44132029	T	A	ENST00000262894	ENSG00000256294	ZNF225
chr19	44132037	C	T	ENST00000262894	ENSG00000256294	ZNF225
chr19	44132040	A	T	ENST00000262894	ENSG00000256294	ZNF225
chr19	44132052	G	T	ENST00000262894	ENSG00000256294	ZNF225
chr19	44132055	G	T	ENST00000262894	ENSG00000256294	ZNF225
chr19	44132058	A	T	ENST00000262894	ENSG00000256294	ZNF225
chr19	44132067	A	T	ENST00000262894	ENSG00000256294	ZNF225
chr19	44132072	T	A	ENST00000262894	ENSG00000256294	ZNF225
chr19	44132073	G	T	ENST00000262894	ENSG00000256294	ZNF225
chr19	44132076	G	T	ENST00000262894	ENSG00000256294	ZNF225
chr19	44132081	T	A	ENST00000262894	ENSG00000256294	ZNF225
chr19	44132085	A	T	ENST00000262894	ENSG00000256294	ZNF225
chr19	44132088	A	T	ENST00000262894	ENSG00000256294	ZNF225
chr19	44132097	C	T	ENST00000262894	ENSG00000256294	ZNF225
chr19	44132104	C	A	ENST00000262894	ENSG00000256294	ZNF225
chr19	44132104	C	G	ENST00000262894	ENSG00000256294	ZNF225
chr19	44132106	C	T	ENST00000262894	ENSG00000256294	ZNF225
chr19	44132114	T	A	ENST00000262894	ENSG00000256294	ZNF225
chr19	44132114	T	G	ENST00000262894	ENSG00000256294	ZNF225
chr19	44132124	A	T	ENST00000262894	ENSG00000256294	ZNF225
chr19	44132136	G	T	ENST00000262894	ENSG00000256294	ZNF225
chr19	44132139	G	T	ENST00000262894	ENSG00000256294	ZNF225
chr19	44132142	A	T	ENST00000262894	ENSG00000256294	ZNF225
chr19	44132151	A	T	ENST00000262894	ENSG00000256294	ZNF225
chr19	44132156	T	A	ENST00000262894	ENSG00000256294	ZNF225
chr19	44132157	G	T	ENST00000262894	ENSG00000256294	ZNF225
chr19	44132160	G	T	ENST00000262894	ENSG00000256294	ZNF225
chr19	44132165	T	A	ENST00000262894	ENSG00000256294	ZNF225
chr19	44132169	A	T	ENST00000262894	ENSG00000256294	ZNF225
chr19	44132172	A	T	ENST00000262894	ENSG00000256294	ZNF225
chr19	44132181	C	T	ENST00000262894	ENSG00000256294	ZNF225
chr19	44132188	C	A	ENST00000262894	ENSG00000256294	ZNF225
chr19	44132188	C	G	ENST00000262894	ENSG00000256294	ZNF225
chr19	44132190	C	T	ENST00000262894	ENSG00000256294	ZNF225
chr19	44132198	T	A	ENST00000262894	ENSG00000256294	ZNF225
chr19	44132198	T	G	ENST00000262894	ENSG00000256294	ZNF225
chr19	44132208	A	T	ENST00000262894	ENSG00000256294	ZNF225
chr19	44132220	G	T	ENST00000262894	ENSG00000256294	ZNF225
chr19	44132226	A	T	ENST00000262894	ENSG00000256294	ZNF225
chr19	44132234	C	A	ENST00000262894	ENSG00000256294	ZNF225
chr19	44132234	C	G	ENST00000262894	ENSG00000256294	ZNF225
chr19	44132235	A	T	ENST00000262894	ENSG00000256294	ZNF225
chr19	44132240	T	A	ENST00000262894	ENSG00000256294	ZNF225
chr19	44132241	G	T	ENST00000262894	ENSG00000256294	ZNF225
chr19	44132244	G	T	ENST00000262894	ENSG00000256294	ZNF225
chr19	44132249	T	A	ENST00000262894	ENSG00000256294	ZNF225
chr19	44132253	A	T	ENST00000262894	ENSG00000256294	ZNF225
chr19	44132268	A	T	ENST00000262894	ENSG00000256294	ZNF225
chr19	44132289	C	T	ENST00000262894	ENSG00000256294	ZNF225
chr19	44132304	G	T	ENST00000262894	ENSG00000256294	ZNF225
chr19	44132307	G	T	ENST00000262894	ENSG00000256294	ZNF225
chr19	44132310	A	T	ENST00000262894	ENSG00000256294	ZNF225
chr19	44132318	T	A	ENST00000262894	ENSG00000256294	ZNF225
chr19	44132318	T	G	ENST00000262894	ENSG00000256294	ZNF225
chr19	44132324	T	A	ENST00000262894	ENSG00000256294	ZNF225
chr19	44132325	A	T	ENST00000262894	ENSG00000256294	ZNF225
chr19	44132328	G	T	ENST00000262894	ENSG00000256294	ZNF225
chr19	44132333	T	A	ENST00000262894	ENSG00000256294	ZNF225
chr19	44132337	A	T	ENST00000262894	ENSG00000256294	ZNF225
chr19	44132356	C	A	ENST00000262894	ENSG00000256294	ZNF225
chr19	44132356	C	G	ENST00000262894	ENSG00000256294	ZNF225
chr19	44132365	T	A	ENST00000262894	ENSG00000256294	ZNF225
chr19	44132373	A	T	ENST00000262894	ENSG00000256294	ZNF225
chr19	44132376	A	T	ENST00000262894	ENSG00000256294	ZNF225
chr19	44132391	G	T	ENST00000262894	ENSG00000256294	ZNF225
chr19	44132394	A	T	ENST00000262894	ENSG00000256294	ZNF225
chr19	44132403	A	T	ENST00000262894	ENSG00000256294	ZNF225
chr19	44132408	T	A	ENST00000262894	ENSG00000256294	ZNF225
chr19	44132409	G	T	ENST00000262894	ENSG00000256294	ZNF225
chr19	44132412	G	T	ENST00000262894	ENSG00000256294	ZNF225
chr19	44132417	T	A	ENST00000262894	ENSG00000256294	ZNF225
chr19	44132421	A	T	ENST00000262894	ENSG00000256294	ZNF225
chr19	44132424	A	T	ENST00000262894	ENSG00000256294	ZNF225
chr19	44132433	G	T	ENST00000262894	ENSG00000256294	ZNF225
chr19	44132440	C	A	ENST00000262894	ENSG00000256294	ZNF225
chr19	44132440	C	G	ENST00000262894	ENSG00000256294	ZNF225
chr19	44132442	C	T	ENST00000262894	ENSG00000256294	ZNF225
chr19	44132457	C	T	ENST00000262894	ENSG00000256294	ZNF225
chr19	44132475	G	T	ENST00000262894	ENSG00000256294	ZNF225
chr19	44132478	A	T	ENST00000262894	ENSG00000256294	ZNF225
chr19	44132486	C	A	ENST00000262894	ENSG00000256294	ZNF225
chr19	44132486	C	G	ENST00000262894	ENSG00000256294	ZNF225
chr19	44132487	A	T	ENST00000262894	ENSG00000256294	ZNF225
chr19	44132492	T	A	ENST00000262894	ENSG00000256294	ZNF225
chr19	44132493	G	T	ENST00000262894	ENSG00000256294	ZNF225
chr19	44132496	A	T	ENST00000262894	ENSG00000256294	ZNF225
chr19	44132501	T	A	ENST00000262894	ENSG00000256294	ZNF225
chr19	44132502	G	T	ENST00000262894	ENSG00000256294	ZNF225
chr19	44132505	A	T	ENST00000262894	ENSG00000256294	ZNF225
chr19	44132514	A	T	ENST00000262894	ENSG00000256294	ZNF225
chr19	44132518	G	A	ENST00000262894	ENSG00000256294	ZNF225
chr19	44132519	G	A	ENST00000262894	ENSG00000256294	ZNF225
chr19	44132524	C	A	ENST00000262894	ENSG00000256294	ZNF225
chr19	44132524	C	G	ENST00000262894	ENSG00000256294	ZNF225
chr19	44132541	C	T	ENST00000262894	ENSG00000256294	ZNF225
chr19	44132544	A	T	ENST00000262894	ENSG00000256294	ZNF225
chr19	44132556	A	T	ENST00000262894	ENSG00000256294	ZNF225
chr19	44132559	G	T	ENST00000262894	ENSG00000256294	ZNF225
chr19	44132562	A	T	ENST00000262894	ENSG00000256294	ZNF225
chr19	44132571	C	T	ENST00000262894	ENSG00000256294	ZNF225
chr19	44132576	T	A	ENST00000262894	ENSG00000256294	ZNF225
chr19	44132577	G	T	ENST00000262894	ENSG00000256294	ZNF225
chr19	44132585	T	A	ENST00000262894	ENSG00000256294	ZNF225
chr19	44132589	A	T	ENST00000262894	ENSG00000256294	ZNF225
chr19	44132608	C	A	ENST00000262894	ENSG00000256294	ZNF225	FALSE	FALSE
chr19	44132608	C	G	ENST00000262894	ENSG00000256294	ZNF225	FALSE	FALSE
chr19	44132612	C	A	ENST00000262894	ENSG00000256294	ZNF225	FALSE	FALSE
chr19	44132616	A	T	ENST00000262894	ENSG00000256294	ZNF225	FALSE	FALSE
chr19	44132622	C	T	ENST00000262894	ENSG00000256294	ZNF225	FALSE	FALSE
chr19	44132625	C	T	ENST00000262894	ENSG00000256294	ZNF225	FALSE	FALSE
chr19	44132628	A	T	ENST00000262894	ENSG00000256294	ZNF225	FALSE	FALSE
chr19	44132634	C	T	ENST00000262894	ENSG00000256294	ZNF225	FALSE	FALSE
chr19	44132640	G	T	ENST00000262894	ENSG00000256294	ZNF225	FALSE	FALSE
chr19	44132643	G	T	ENST00000262894	ENSG00000256294	ZNF225	FALSE	FALSE
chr19	44132646	A	T	ENST00000262894	ENSG00000256294	ZNF225	FALSE	FALSE
chr19	44132655	A	T	ENST00000262894	ENSG00000256294	ZNF225	FALSE	FALSE
chr19	44132660	T	A	ENST00000262894	ENSG00000256294	ZNF225	FALSE	FALSE
chr19	44132661	G	T	ENST00000262894	ENSG00000256294	ZNF225	FALSE	FALSE
chr19	44132669	T	A	ENST00000262894	ENSG00000256294	ZNF225	FALSE	FALSE
chr19	44132673	A	T	ENST00000262894	ENSG00000256294	ZNF225	FALSE	FALSE
chr19	44132681	C	A	ENST00000262894	ENSG00000256294	ZNF225	FALSE	FALSE
chr19	44132681	C	G	ENST00000262894	ENSG00000256294	ZNF225	FALSE	FALSE
chr19	44132682	A	T	ENST00000262894	ENSG00000256294	ZNF225	FALSE	FALSE
chr19	44132692	T	A	ENST00000262894	ENSG00000256294	ZNF225	FALSE	FALSE
chr19	44132710	T	A	ENST00000262894	ENSG00000256294	ZNF225	FALSE	FALSE
chr19	44132713	C	A	ENST00000262894	ENSG00000256294	ZNF225	FALSE	FALSE
chr19	44132713	C	G	ENST00000262894	ENSG00000256294	ZNF225	FALSE	FALSE
chr19	44132716	T	A	ENST00000262894	ENSG00000256294	ZNF225	FALSE	FALSE
chr19	44132716	T	G	ENST00000262894	ENSG00000256294	ZNF225	FALSE	FALSE
chr19	44132722	T	A	ENST00000262894	ENSG00000256294	ZNF225	FALSE	FALSE
chr19	44132722	T	G	ENST00000262894	ENSG00000256294	ZNF225	FALSE	FALSE
chr19	44141734	G	A	ENST00000426739	ENSG00000263002	ZNF234	FALSE	FALSE
chr19	44141734	G	C	ENST00000426739	ENSG00000263002	ZNF234	FALSE	FALSE
chr19	44141734	G	T	ENST00000426739	ENSG00000263002	ZNF234	FALSE	FALSE
chr19	44141735	T	A	ENST00000426739	ENSG00000263002	ZNF234	FALSE	FALSE
chr19	44141735	T	C	ENST00000426739	ENSG00000263002	ZNF234	FALSE	FALSE
chr19	44141735	T	G	ENST00000426739	ENSG00000263002	ZNF234	FALSE	FALSE
chr19	44142312	A	C	ENST00000426739	ENSG00000263002	ZNF234	FALSE	FALSE
chr19	44142312	A	G	ENST00000426739	ENSG00000263002	ZNF234	FALSE	FALSE
chr19	44142312	A	T	ENST00000426739	ENSG00000263002	ZNF234	FALSE	FALSE
chr19	44142313	G	A	ENST00000426739	ENSG00000263002	ZNF234	FALSE	FALSE
chr19	44142313	G	C	ENST00000426739	ENSG00000263002	ZNF234	FALSE	FALSE
chr19	44142313	G	T	ENST00000426739	ENSG00000263002	ZNF234	FALSE	FALSE
chr19	44142368	G	A	ENST00000426739	ENSG00000263002	ZNF234	TRUE	FALSE
chr19	44142368	G	C	ENST00000426739	ENSG00000263002	ZNF234	TRUE	FALSE
chr19	44142368	G	T	ENST00000426739	ENSG00000263002	ZNF234	TRUE	FALSE
chr19	44142369	T	A	ENST00000426739	ENSG00000263002	ZNF234	TRUE	FALSE
chr19	44142369	T	C	ENST00000426739	ENSG00000263002	ZNF234	TRUE	FALSE
chr19	44142369	T	G	ENST00000426739	ENSG00000263002	ZNF234	TRUE	FALSE
chr19	44144555	A	C	ENST00000426739	ENSG00000263002	ZNF234	TRUE	FALSE
chr19	44144555	A	G	ENST00000426739	ENSG00000263002	ZNF234	TRUE	FALSE
chr19	44144555	A	T	ENST00000426739	ENSG00000263002	ZNF234	TRUE	FALSE
chr19	44144556	G	A	ENST00000426739	ENSG00000263002	ZNF234	TRUE	FALSE
chr19	44144556	G	C	ENST00000426739	ENSG00000263002	ZNF234	TRUE	FALSE
chr19	44144556	G	T	ENST00000426739	ENSG00000263002	ZNF234	TRUE	FALSE
chr19	44144645	A	T	ENST00000426739	ENSG00000263002	ZNF234	FALSE	FALSE
chr19	44144648	G	A	ENST00000426739	ENSG00000263002	ZNF234	TRUE	FALSE
chr19	44144648	G	C	ENST00000426739	ENSG00000263002	ZNF234	TRUE	FALSE
chr19	44144648	G	T	ENST00000426739	ENSG00000263002	ZNF234	TRUE	FALSE
chr19	44144649	T	A	ENST00000426739	ENSG00000263002	ZNF234	TRUE	FALSE
chr19	44144649	T	C	ENST00000426739	ENSG00000263002	ZNF234	TRUE	FALSE
chr19	44144649	T	G	ENST00000426739	ENSG00000263002	ZNF234	TRUE	FALSE
chr19	44148769	A	C	ENST00000426739	ENSG00000263002	ZNF234	TRUE	FALSE
chr19	44148769	A	G	ENST00000426739	ENSG00000263002	ZNF234	TRUE	FALSE
chr19	44148769	A	T	ENST00000426739	ENSG00000263002	ZNF234	TRUE	FALSE
chr19	44148770	G	A	ENST00000426739	ENSG00000263002	ZNF234	TRUE	FALSE
chr19	44148770	G	C	ENST00000426739	ENSG00000263002	ZNF234	TRUE	FALSE
chr19	44148770	G	T	ENST00000426739	ENSG00000263002	ZNF234	TRUE	FALSE
chr19	44148771	G	T	ENST00000426739	ENSG00000263002	ZNF234	FALSE	FALSE
chr19	44148774	G	T	ENST00000426739	ENSG00000263002	ZNF234	FALSE	FALSE
chr19	44148786	A	T	ENST00000426739	ENSG00000263002	ZNF234	FALSE	FALSE
chr19	44148810	G	T	ENST00000426739	ENSG00000263002	ZNF234		FALSE
chr19	44148813	G	T	ENST00000426739	ENSG00000263002	ZNF234		FALSE
chr19	44148816	G	T	ENST00000426739	ENSG00000263002	ZNF234		FALSE
chr19	44148840	C	T	ENST00000426739	ENSG00000263002	ZNF234
chr19	44148854	C	A	ENST00000426739	ENSG00000263002	ZNF234
chr19	44148854	C	G	ENST00000426739	ENSG00000263002	ZNF234
chr19	44148855	C	T	ENST00000426739	ENSG00000263002	ZNF234
chr19	44148870	G	T	ENST00000426739	ENSG00000263002	ZNF234
chr19	44148892	C	A	ENST00000426739	ENSG00000263002	ZNF234
chr19	44148892	C	G	ENST00000426739	ENSG00000263002	ZNF234
chr19	44148898	G	A	ENST00000426739	ENSG00000263002	ZNF234	TRUE	FALSE
chr19	44148898	G	C	ENST00000426739	ENSG00000263002	ZNF234	TRUE	FALSE
chr19	44148898	G	T	ENST00000426739	ENSG00000263002	ZNF234	TRUE	FALSE
chr19	44148899	T	A	ENST00000426739	ENSG00000263002	ZNF234	TRUE	FALSE
chr19	44148899	T	C	ENST00000426739	ENSG00000263002	ZNF234	TRUE	FALSE
chr19	44148899	T	G	ENST00000426739	ENSG00000263002	ZNF234	TRUE	FALSE
chr19	44150411	A	C	ENST00000426739	ENSG00000263002	ZNF234	TRUE	FALSE
chr19	44150411	A	G	ENST00000426739	ENSG00000263002	ZNF234	TRUE	FALSE
chr19	44150411	A	T	ENST00000426739	ENSG00000263002	ZNF234	TRUE	FALSE
chr19	44150412	G	A	ENST00000426739	ENSG00000263002	ZNF234	TRUE	FALSE
chr19	44150412	G	C	ENST00000426739	ENSG00000263002	ZNF234	TRUE	FALSE
chr19	44150412	G	T	ENST00000426739	ENSG00000263002	ZNF234	TRUE	FALSE
chr19	44150427	A	T	ENST00000426739	ENSG00000263002	ZNF234
chr19	44150446	T	A	ENST00000426739	ENSG00000263002	ZNF234
chr19	44150446	T	G	ENST00000426739	ENSG00000263002	ZNF234
chr19	44150448	G	T	ENST00000426739	ENSG00000263002	ZNF234
chr19	44150451	A	T	ENST00000426739	ENSG00000263002	ZNF234
chr19	44150454	G	T	ENST00000426739	ENSG00000263002	ZNF234
chr19	44150457	A	T	ENST00000426739	ENSG00000263002	ZNF234	FALSE	FALSE
chr19	44150460	A	T	ENST00000426739	ENSG00000263002	ZNF234	FALSE	FALSE
chr19	44150475	A	T	ENST00000426739	ENSG00000263002	ZNF234	FALSE	FALSE
chr19	44150487	C	T	ENST00000426739	ENSG00000263002	ZNF234	FALSE	FALSE
chr19	44150490	A	T	ENST00000426739	ENSG00000263002	ZNF234	FALSE	FALSE
chr19	44150493	A	T	ENST00000426739	ENSG00000263002	ZNF234	FALSE	FALSE
chr19	44150499	A	T	ENST00000426739	ENSG00000263002	ZNF234	FALSE	FALSE
chr19	44150503	C	A	ENST00000426739	ENSG00000263002	ZNF234	FALSE	FALSE
chr19	44150503	C	G	ENST00000426739	ENSG00000263002	ZNF234	FALSE	FALSE
chr19	44150506	G	A	ENST00000426739	ENSG00000263002	ZNF234	TRUE	FALSE
chr19	44150506	G	C	ENST00000426739	ENSG00000263002	ZNF234	TRUE	FALSE
chr19	44150506	G	T	ENST00000426739	ENSG00000263002	ZNF234	TRUE	FALSE
chr19	44150507	T	A	ENST00000426739	ENSG00000263002	ZNF234	TRUE	FALSE
chr19	44150507	T	C	ENST00000426739	ENSG00000263002	ZNF234	TRUE	FALSE
chr19	44150507	T	G	ENST00000426739	ENSG00000263002	ZNF234	TRUE	FALSE
chr19	44156250	A	C	ENST00000426739	ENSG00000263002	ZNF234	FALSE	FALSE
chr19	44156250	A	G	ENST00000426739	ENSG00000263002	ZNF234	FALSE	FALSE
chr19	44156250	A	T	ENST00000426739	ENSG00000263002	ZNF234	FALSE	FALSE
chr19	44156251	G	A	ENST00000426739	ENSG00000263002	ZNF234	FALSE	FALSE
chr19	44156251	G	C	ENST00000426739	ENSG00000263002	ZNF234	FALSE	FALSE
chr19	44156251	G	T	ENST00000426739	ENSG00000263002	ZNF234	FALSE	FALSE
chr19	44156257	A	T	ENST00000426739	ENSG00000263002	ZNF234	FALSE	FALSE
chr19	44156263	C	T	ENST00000426739	ENSG00000263002	ZNF234	FALSE	FALSE
chr19	44156269	G	T	ENST00000426739	ENSG00000263002	ZNF234	FALSE	FALSE
chr19	44156275	G	T	ENST00000426739	ENSG00000263002	ZNF234		FALSE
chr19	44156287	G	T	ENST00000426739	ENSG00000263002	ZNF234		FALSE
chr19	44156293	G	T	ENST00000426739	ENSG00000263002	ZNF234		FALSE
chr19	44156296	C	T	ENST00000426739	ENSG00000263002	ZNF234		FALSE
chr19	44156302	G	T	ENST00000426739	ENSG00000263002	ZNF234		FALSE
chr19	44156305	G	T	ENST00000426739	ENSG00000263002	ZNF234		FALSE
chr19	44156313	C	A	ENST00000426739	ENSG00000263002	ZNF234		FALSE
chr19	44156313	C	G	ENST00000426739	ENSG00000263002	ZNF234		FALSE
chr19	44156315	G	A	ENST00000426739	ENSG00000263002	ZNF234		FALSE
chr19	44156316	G	A	ENST00000426739	ENSG00000263002	ZNF234		FALSE
chr19	44156320	C	T	ENST00000426739	ENSG00000263002	ZNF234		FALSE
chr19	44156327	G	A	ENST00000426739	ENSG00000263002	ZNF234		FALSE
chr19	44156328	G	A	ENST00000426739	ENSG00000263002	ZNF234		FALSE
chr19	44156329	A	T	ENST00000426739	ENSG00000263002	ZNF234		FALSE
chr19	44156332	C	T	ENST00000426739	ENSG00000263002	ZNF234		FALSE
chr19	44156348	T	A	ENST00000426739	ENSG00000263002	ZNF234		FALSE
chr19	44156348	T	G	ENST00000426739	ENSG00000263002	ZNF234		FALSE
chr19	44156353	A	T	ENST00000426739	ENSG00000263002	ZNF234		FALSE
chr19	44156358	T	A	ENST00000426739	ENSG00000263002	ZNF234		FALSE
chr19	44156358	T	G	ENST00000426739	ENSG00000263002	ZNF234		FALSE
chr19	44156359	G	T	ENST00000426739	ENSG00000263002	ZNF234		FALSE
chr19	44156392	A	T	ENST00000426739	ENSG00000263002	ZNF234
chr19	44156395	C	T	ENST00000426739	ENSG00000263002	ZNF234
chr19	44156405	T	A	ENST00000426739	ENSG00000263002	ZNF234
chr19	44156412	C	A	ENST00000426739	ENSG00000263002	ZNF234
chr19	44156413	C	T	ENST00000426739	ENSG00000263002	ZNF234
chr19	44156425	G	T	ENST00000426739	ENSG00000263002	ZNF234
chr19	44156433	T	A	ENST00000426739	ENSG00000263002	ZNF234
chr19	44156433	T	G	ENST00000426739	ENSG00000263002	ZNF234
chr19	44156446	G	T	ENST00000426739	ENSG00000263002	ZNF234
chr19	44156449	C	T	ENST00000426739	ENSG00000263002	ZNF234
chr19	44156452	A	T	ENST00000426739	ENSG00000263002	ZNF234
chr19	44156460	C	A	ENST00000426739	ENSG00000263002	ZNF234
chr19	44156460	C	G	ENST00000426739	ENSG00000263002	ZNF234
chr19	44156461	C	T	ENST00000426739	ENSG00000263002	ZNF234
chr19	44156466	T	A	ENST00000426739	ENSG00000263002	ZNF234
chr19	44156470	G	T	ENST00000426739	ENSG00000263002	ZNF234
chr19	44156475	C	A	ENST00000426739	ENSG00000263002	ZNF234
chr19	44156475	C	G	ENST00000426739	ENSG00000263002	ZNF234
chr19	44156476	A	T	ENST00000426739	ENSG00000263002	ZNF234
chr19	44156479	A	T	ENST00000426739	ENSG00000263002	ZNF234
chr19	44156515	C	T	ENST00000426739	ENSG00000263002	ZNF234
chr19	44156518	C	T	ENST00000426739	ENSG00000263002	ZNF234
chr19	44156522	T	A	ENST00000426739	ENSG00000263002	ZNF234
chr19	44156522	T	G	ENST00000426739	ENSG00000263002	ZNF234
chr19	44156528	C	A	ENST00000426739	ENSG00000263002	ZNF234
chr19	44156528	C	G	ENST00000426739	ENSG00000263002	ZNF234
chr19	44156530	G	T	ENST00000426739	ENSG00000263002	ZNF234
chr19	44156533	G	T	ENST00000426739	ENSG00000263002	ZNF234
chr19	44156536	A	T	ENST00000426739	ENSG00000263002	ZNF234
chr19	44156550	T	A	ENST00000426739	ENSG00000263002	ZNF234
chr19	44156554	G	T	ENST00000426739	ENSG00000263002	ZNF234
chr19	44156559	T	A	ENST00000426739	ENSG00000263002	ZNF234
chr19	44156560	G	T	ENST00000426739	ENSG00000263002	ZNF234
chr19	44156563	A	T	ENST00000426739	ENSG00000263002	ZNF234
chr19	44156574	T	A	ENST00000426739	ENSG00000263002	ZNF234
chr19	44156577	C	A	ENST00000426739	ENSG00000263002	ZNF234
chr19	44156577	C	G	ENST00000426739	ENSG00000263002	ZNF234
chr19	44156582	C	A	ENST00000426739	ENSG00000263002	ZNF234
chr19	44156582	C	G	ENST00000426739	ENSG00000263002	ZNF234
chr19	44156599	C	T	ENST00000426739	ENSG00000263002	ZNF234
chr19	44156602	A	T	ENST00000426739	ENSG00000263002	ZNF234
chr19	44156614	G	T	ENST00000426739	ENSG00000263002	ZNF234
chr19	44156617	G	T	ENST00000426739	ENSG00000263002	ZNF234
chr19	44156620	A	T	ENST00000426739	ENSG00000263002	ZNF234
chr19	44156625	C	A	ENST00000426739	ENSG00000263002	ZNF234
chr19	44156628	T	A	ENST00000426739	ENSG00000263002	ZNF234
chr19	44156628	T	G	ENST00000426739	ENSG00000263002	ZNF234
chr19	44156629	A	T	ENST00000426739	ENSG00000263002	ZNF234
chr19	44156634	T	A	ENST00000426739	ENSG00000263002	ZNF234
chr19	44156643	T	A	ENST00000426739	ENSG00000263002	ZNF234
chr19	44156647	A	T	ENST00000426739	ENSG00000263002	ZNF234
chr19	44156650	G	T	ENST00000426739	ENSG00000263002	ZNF234
chr19	44156659	C	T	ENST00000426739	ENSG00000263002	ZNF234
chr19	44156666	C	A	ENST00000426739	ENSG00000263002	ZNF234
chr19	44156666	C	G	ENST00000426739	ENSG00000263002	ZNF234
chr19	44156674	C	T	ENST00000426739	ENSG00000263002	ZNF234
chr19	44156683	C	T	ENST00000426739	ENSG00000263002	ZNF234
chr19	44156686	A	T	ENST00000426739	ENSG00000263002	ZNF234
chr19	44156701	G	T	ENST00000426739	ENSG00000263002	ZNF234
chr19	44156704	A	T	ENST00000426739	ENSG00000263002	ZNF234
chr19	44156713	A	T	ENST00000426739	ENSG00000263002	ZNF234
chr19	44156718	T	A	ENST00000426739	ENSG00000263002	ZNF234
chr19	44156722	G	T	ENST00000426739	ENSG00000263002	ZNF234
chr19	44156727	T	A	ENST00000426739	ENSG00000263002	ZNF234
chr19	44156731	A	T	ENST00000426739	ENSG00000263002	ZNF234
chr19	44156746	A	T	ENST00000426739	ENSG00000263002	ZNF234
chr19	44156750	C	A	ENST00000426739	ENSG00000263002	ZNF234
chr19	44156750	C	G	ENST00000426739	ENSG00000263002	ZNF234
chr19	44156769	C	A	ENST00000426739	ENSG00000263002	ZNF234
chr19	44156770	A	T	ENST00000426739	ENSG00000263002	ZNF234
chr19	44156774	T	A	ENST00000426739	ENSG00000263002	ZNF234
chr19	44156774	T	G	ENST00000426739	ENSG00000263002	ZNF234
chr19	44156780	C	A	ENST00000426739	ENSG00000263002	ZNF234
chr19	44156780	C	G	ENST00000426739	ENSG00000263002	ZNF234
chr19	44156782	G	T	ENST00000426739	ENSG00000263002	ZNF234
chr19	44156785	G	T	ENST00000426739	ENSG00000263002	ZNF234
chr19	44156788	A	T	ENST00000426739	ENSG00000263002	ZNF234
chr19	44156796	C	A	ENST00000426739	ENSG00000263002	ZNF234
chr19	44156796	C	G	ENST00000426739	ENSG00000263002	ZNF234
chr19	44156802	T	A	ENST00000426739	ENSG00000263002	ZNF234
chr19	44156803	G	T	ENST00000426739	ENSG00000263002	ZNF234
chr19	44156806	G	T	ENST00000426739	ENSG00000263002	ZNF234
chr19	44156811	T	A	ENST00000426739	ENSG00000263002	ZNF234
chr19	44156812	G	T	ENST00000426739	ENSG00000263002	ZNF234
chr19	44156842	C	T	ENST00000426739	ENSG00000263002	ZNF234
chr19	44156845	G	T	ENST00000426739	ENSG00000263002	ZNF234
chr19	44156851	C	T	ENST00000426739	ENSG00000263002	ZNF234
chr19	44156854	A	T	ENST00000426739	ENSG00000263002	ZNF234
chr19	44156869	G	T	ENST00000426739	ENSG00000263002	ZNF234
chr19	44156872	A	T	ENST00000426739	ENSG00000263002	ZNF234
chr19	44156881	A	T	ENST00000426739	ENSG00000263002	ZNF234
chr19	44156886	T	A	ENST00000426739	ENSG00000263002	ZNF234
chr19	44156895	T	A	ENST00000426739	ENSG00000263002	ZNF234
chr19	44156899	A	T	ENST00000426739	ENSG00000263002	ZNF234
chr19	44156914	A	T	ENST00000426739	ENSG00000263002	ZNF234
chr19	44156918	C	A	ENST00000426739	ENSG00000263002	ZNF234
chr19	44156918	C	G	ENST00000426739	ENSG00000263002	ZNF234
chr19	44156937	C	A	ENST00000426739	ENSG00000263002	ZNF234
chr19	44156950	G	T	ENST00000426739	ENSG00000263002	ZNF234
chr19	44156953	G	T	ENST00000426739	ENSG00000263002	ZNF234
chr19	44156956	A	T	ENST00000426739	ENSG00000263002	ZNF234
chr19	44156964	C	A	ENST00000426739	ENSG00000263002	ZNF234
chr19	44156964	C	G	ENST00000426739	ENSG00000263002	ZNF234
chr19	44156965	A	T	ENST00000426739	ENSG00000263002	ZNF234
chr19	44156970	T	A	ENST00000426739	ENSG00000263002	ZNF234
chr19	44156971	G	T	ENST00000426739	ENSG00000263002	ZNF234
chr19	44156979	T	A	ENST00000426739	ENSG00000263002	ZNF234
chr19	44156983	A	T	ENST00000426739	ENSG00000263002	ZNF234
chr19	44156988	T	A	ENST00000426739	ENSG00000263002	ZNF234
chr19	44156997	T	A	ENST00000426739	ENSG00000263002	ZNF234
chr19	44157002	C	A	ENST00000426739	ENSG00000263002	ZNF234
chr19	44157002	C	G	ENST00000426739	ENSG00000263002	ZNF234
chr19	44157019	C	T	ENST00000426739	ENSG00000263002	ZNF234
chr19	44157034	G	T	ENST00000426739	ENSG00000263002	ZNF234
chr19	44157037	G	T	ENST00000426739	ENSG00000263002	ZNF234
chr19	44157040	A	T	ENST00000426739	ENSG00000263002	ZNF234
chr19	44157048	C	A	ENST00000426739	ENSG00000263002	ZNF234
chr19	44157048	C	G	ENST00000426739	ENSG00000263002	ZNF234
chr19	44157049	A	T	ENST00000426739	ENSG00000263002	ZNF234
chr19	44157054	T	A	ENST00000426739	ENSG00000263002	ZNF234
chr19	44157055	G	T	ENST00000426739	ENSG00000263002	ZNF234
chr19	44157058	G	T	ENST00000426739	ENSG00000263002	ZNF234
chr19	44157063	T	A	ENST00000426739	ENSG00000263002	ZNF234
chr19	44157067	A	T	ENST00000426739	ENSG00000263002	ZNF234
chr19	44157072	C	A	ENST00000426739	ENSG00000263002	ZNF234
chr19	44157079	C	T	ENST00000426739	ENSG00000263002	ZNF234
chr19	44157086	C	A	ENST00000426739	ENSG00000263002	ZNF234
chr19	44157086	C	G	ENST00000426739	ENSG00000263002	ZNF234
chr19	44157088	C	T	ENST00000426739	ENSG00000263002	ZNF234
chr19	44157094	C	T	ENST00000426739	ENSG00000263002	ZNF234
chr19	44157106	A	T	ENST00000426739	ENSG00000263002	ZNF234
chr19	44157118	G	T	ENST00000426739	ENSG00000263002	ZNF234
chr19	44157121	G	T	ENST00000426739	ENSG00000263002	ZNF234
chr19	44157124	A	T	ENST00000426739	ENSG00000263002	ZNF234
chr19	44157132	C	A	ENST00000426739	ENSG00000263002	ZNF234
chr19	44157132	C	G	ENST00000426739	ENSG00000263002	ZNF234
chr19	44157138	T	A	ENST00000426739	ENSG00000263002	ZNF234
chr19	44157139	A	T	ENST00000426739	ENSG00000263002	ZNF234
chr19	44157147	T	A	ENST00000426739	ENSG00000263002	ZNF234
chr19	44157151	A	T	ENST00000426739	ENSG00000263002	ZNF234
chr19	44157165	C	A	ENST00000426739	ENSG00000263002	ZNF234
chr19	44157165	C	G	ENST00000426739	ENSG00000263002	ZNF234
chr19	44157170	C	A	ENST00000426739	ENSG00000263002	ZNF234
chr19	44157170	C	G	ENST00000426739	ENSG00000263002	ZNF234
chr19	44157178	C	T	ENST00000426739	ENSG00000263002	ZNF234
chr19	44157187	C	T	ENST00000426739	ENSG00000263002	ZNF234
chr19	44157190	G	T	ENST00000426739	ENSG00000263002	ZNF234
chr19	44157202	G	T	ENST00000426739	ENSG00000263002	ZNF234
chr19	44157205	G	T	ENST00000426739	ENSG00000263002	ZNF234
chr19	44157208	A	T	ENST00000426739	ENSG00000263002	ZNF234
chr19	44157216	C	A	ENST00000426739	ENSG00000263002	ZNF234
chr19	44157216	C	G	ENST00000426739	ENSG00000263002	ZNF234
chr19	44157217	A	T	ENST00000426739	ENSG00000263002	ZNF234
chr19	44157222	C	A	ENST00000426739	ENSG00000263002	ZNF234
chr19	44157226	G	T	ENST00000426739	ENSG00000263002	ZNF234
chr19	44157231	T	A	ENST00000426739	ENSG00000263002	ZNF234
chr19	44157235	A	T	ENST00000426739	ENSG00000263002	ZNF234
chr19	44157244	A	T	ENST00000426739	ENSG00000263002	ZNF234
chr19	44157250	A	T	ENST00000426739	ENSG00000263002	ZNF234
chr19	44157261	T	A	ENST00000426739	ENSG00000263002	ZNF234
chr19	44157261	T	G	ENST00000426739	ENSG00000263002	ZNF234
chr19	44157262	C	T	ENST00000426739	ENSG00000263002	ZNF234
chr19	44157289	G	T	ENST00000426739	ENSG00000263002	ZNF234
chr19	44157292	A	T	ENST00000426739	ENSG00000263002	ZNF234
chr19	44157300	T	A	ENST00000426739	ENSG00000263002	ZNF234
chr19	44157300	T	G	ENST00000426739	ENSG00000263002	ZNF234
chr19	44157301	A	T	ENST00000426739	ENSG00000263002	ZNF234
chr19	44157306	T	A	ENST00000426739	ENSG00000263002	ZNF234
chr19	44157307	G	T	ENST00000426739	ENSG00000263002	ZNF234
chr19	44157315	T	A	ENST00000426739	ENSG00000263002	ZNF234
chr19	44157319	A	T	ENST00000426739	ENSG00000263002	ZNF234
chr19	44157331	C	T	ENST00000426739	ENSG00000263002	ZNF234
chr19	44157338	C	A	ENST00000426739	ENSG00000263002	ZNF234
chr19	44157338	C	G	ENST00000426739	ENSG00000263002	ZNF234
chr19	44157342	T	A	ENST00000426739	ENSG00000263002	ZNF234
chr19	44157342	T	G	ENST00000426739	ENSG00000263002	ZNF234
chr19	44157346	A	T	ENST00000426739	ENSG00000263002	ZNF234
chr19	44157358	A	T	ENST00000426739	ENSG00000263002	ZNF234
chr19	44157373	C	T	ENST00000426739	ENSG00000263002	ZNF234
chr19	44157376	A	T	ENST00000426739	ENSG00000263002	ZNF234
chr19	44157385	A	T	ENST00000426739	ENSG00000263002	ZNF234
chr19	44157390	T	A	ENST00000426739	ENSG00000263002	ZNF234
chr19	44157391	G	T	ENST00000426739	ENSG00000263002	ZNF234
chr19	44157394	G	T	ENST00000426739	ENSG00000263002	ZNF234
chr19	44157399	T	A	ENST00000426739	ENSG00000263002	ZNF234
chr19	44157403	C	T	ENST00000426739	ENSG00000263002	ZNF234
chr19	44157415	C	T	ENST00000426739	ENSG00000263002	ZNF234
chr19	44157422	C	A	ENST00000426739	ENSG00000263002	ZNF234
chr19	44157422	C	G	ENST00000426739	ENSG00000263002	ZNF234
chr19	44157424	C	T	ENST00000426739	ENSG00000263002	ZNF234
chr19	44157430	C	T	ENST00000426739	ENSG00000263002	ZNF234
chr19	44157439	C	T	ENST00000426739	ENSG00000263002	ZNF234
chr19	44157457	G	T	ENST00000426739	ENSG00000263002	ZNF234
chr19	44157460	A	T	ENST00000426739	ENSG00000263002	ZNF234
chr19	44157468	C	A	ENST00000426739	ENSG00000263002	ZNF234
chr19	44157468	C	G	ENST00000426739	ENSG00000263002	ZNF234
chr19	44157469	A	T	ENST00000426739	ENSG00000263002	ZNF234
chr19	44157474	T	A	ENST00000426739	ENSG00000263002	ZNF234
chr19	44157475	G	T	ENST00000426739	ENSG00000263002	ZNF234
chr19	44157478	G	T	ENST00000426739	ENSG00000263002	ZNF234
chr19	44157483	C	A	ENST00000426739	ENSG00000263002	ZNF234
chr19	44157484	G	T	ENST00000426739	ENSG00000263002	ZNF234
chr19	44157487	A	T	ENST00000426739	ENSG00000263002	ZNF234
chr19	44157490	G	T	ENST00000426739	ENSG00000263002	ZNF234
chr19	44157502	A	T	ENST00000426739	ENSG00000263002	ZNF234
chr19	44157514	A	T	ENST00000426739	ENSG00000263002	ZNF234
chr19	44157525	T	A	ENST00000426739	ENSG00000263002	ZNF234
chr19	44157541	G	T	ENST00000426739	ENSG00000263002	ZNF234
chr19	44157544	A	T	ENST00000426739	ENSG00000263002	ZNF234
chr19	44157552	T	A	ENST00000426739	ENSG00000263002	ZNF234
chr19	44157552	T	G	ENST00000426739	ENSG00000263002	ZNF234
chr19	44157558	T	A	ENST00000426739	ENSG00000263002	ZNF234
chr19	44157559	G	T	ENST00000426739	ENSG00000263002	ZNF234
chr19	44157562	G	T	ENST00000426739	ENSG00000263002	ZNF234
chr19	44157567	T	A	ENST00000426739	ENSG00000263002	ZNF234
chr19	44157571	A	T	ENST00000426739	ENSG00000263002	ZNF234
chr19	44157583	C	T	ENST00000426739	ENSG00000263002	ZNF234
chr19	44157590	C	A	ENST00000426739	ENSG00000263002	ZNF234
chr19	44157607	C	T	ENST00000426739	ENSG00000263002	ZNF234
chr19	44157610	A	T	ENST00000426739	ENSG00000263002	ZNF234
chr19	44157625	G	T	ENST00000426739	ENSG00000263002	ZNF234
chr19	44157628	A	T	ENST00000426739	ENSG00000263002	ZNF234
chr19	44157637	A	T	ENST00000426739	ENSG00000263002	ZNF234
chr19	44157642	T	A	ENST00000426739	ENSG00000263002	ZNF234
chr19	44157643	G	T	ENST00000426739	ENSG00000263002	ZNF234
chr19	44157646	G	T	ENST00000426739	ENSG00000263002	ZNF234
chr19	44157651	T	A	ENST00000426739	ENSG00000263002	ZNF234
chr19	44157655	A	T	ENST00000426739	ENSG00000263002	ZNF234
chr19	44157682	C	T	ENST00000426739	ENSG00000263002	ZNF234
chr19	44157691	C	T	ENST00000426739	ENSG00000263002	ZNF234
chr19	44157694	A	T	ENST00000426739	ENSG00000263002	ZNF234
chr19	44157706	G	T	ENST00000426739	ENSG00000263002	ZNF234
chr19	44157709	G	T	ENST00000426739	ENSG00000263002	ZNF234
chr19	44157712	A	T	ENST00000426739	ENSG00000263002	ZNF234
chr19	44157720	C	A	ENST00000426739	ENSG00000263002	ZNF234
chr19	44157720	C	G	ENST00000426739	ENSG00000263002	ZNF234
chr19	44157721	A	T	ENST00000426739	ENSG00000263002	ZNF234
chr19	44157726	T	A	ENST00000426739	ENSG00000263002	ZNF234
chr19	44157730	G	T	ENST00000426739	ENSG00000263002	ZNF234
chr19	44157735	T	A	ENST00000426739	ENSG00000263002	ZNF234
chr19	44157736	G	T	ENST00000426739	ENSG00000263002	ZNF234
chr19	44157739	A	T	ENST00000426739	ENSG00000263002	ZNF234
chr19	44157748	A	T	ENST00000426739	ENSG00000263002	ZNF234
chr19	44157752	G	A	ENST00000426739	ENSG00000263002	ZNF234
chr19	44157753	G	A	ENST00000426739	ENSG00000263002	ZNF234
chr19	44157758	T	A	ENST00000426739	ENSG00000263002	ZNF234
chr19	44157775	C	T	ENST00000426739	ENSG00000263002	ZNF234
chr19	44157790	G	T	ENST00000426739	ENSG00000263002	ZNF234
chr19	44157793	G	T	ENST00000426739	ENSG00000263002	ZNF234
chr19	44157796	A	T	ENST00000426739	ENSG00000263002	ZNF234
chr19	44157804	T	A	ENST00000426739	ENSG00000263002	ZNF234
chr19	44157804	T	G	ENST00000426739	ENSG00000263002	ZNF234
chr19	44157810	T	A	ENST00000426739	ENSG00000263002	ZNF234
chr19	44157814	G	T	ENST00000426739	ENSG00000263002	ZNF234
chr19	44157819	T	A	ENST00000426739	ENSG00000263002	ZNF234
chr19	44157823	A	T	ENST00000426739	ENSG00000263002	ZNF234
chr19	44157835	C	T	ENST00000426739	ENSG00000263002	ZNF234
chr19	44157842	C	A	ENST00000426739	ENSG00000263002	ZNF234
chr19	44157842	C	G	ENST00000426739	ENSG00000263002	ZNF234
chr19	44157850	C	T	ENST00000426739	ENSG00000263002	ZNF234
chr19	44157859	C	T	ENST00000426739	ENSG00000263002	ZNF234
chr19	44157874	G	T	ENST00000426739	ENSG00000263002	ZNF234
chr19	44157877	G	T	ENST00000426739	ENSG00000263002	ZNF234
chr19	44157880	A	T	ENST00000426739	ENSG00000263002	ZNF234
chr19	44157888	C	A	ENST00000426739	ENSG00000263002	ZNF234
chr19	44157888	C	G	ENST00000426739	ENSG00000263002	ZNF234
chr19	44157889	A	T	ENST00000426739	ENSG00000263002	ZNF234
chr19	44157894	T	A	ENST00000426739	ENSG00000263002	ZNF234
chr19	44157903	T	A	ENST00000426739	ENSG00000263002	ZNF234
chr19	44157907	A	T	ENST00000426739	ENSG00000263002	ZNF234
chr19	44157926	C	A	ENST00000426739	ENSG00000263002	ZNF234
chr19	44157926	C	G	ENST00000426739	ENSG00000263002	ZNF234
chr19	44157928	C	T	ENST00000426739	ENSG00000263002	ZNF234
chr19	44157932	T	A	ENST00000426739	ENSG00000263002	ZNF234
chr19	44157932	T	G	ENST00000426739	ENSG00000263002	ZNF234
chr19	44157934	C	T	ENST00000426739	ENSG00000263002	ZNF234
chr19	44157939	T	A	ENST00000426739	ENSG00000263002	ZNF234
chr19	44157939	T	G	ENST00000426739	ENSG00000263002	ZNF234
chr19	44157946	C	T	ENST00000426739	ENSG00000263002	ZNF234
chr19	44157961	G	T	ENST00000426739	ENSG00000263002	ZNF234
chr19	44157964	A	T	ENST00000426739	ENSG00000263002	ZNF234
chr19	44157972	C	A	ENST00000426739	ENSG00000263002	ZNF234
chr19	44157972	C	G	ENST00000426739	ENSG00000263002	ZNF234
chr19	44157973	A	T	ENST00000426739	ENSG00000263002	ZNF234
chr19	44157978	T	A	ENST00000426739	ENSG00000263002	ZNF234
chr19	44157979	G	T	ENST00000426739	ENSG00000263002	ZNF234
chr19	44157987	T	A	ENST00000426739	ENSG00000263002	ZNF234
chr19	44157991	A	T	ENST00000426739	ENSG00000263002	ZNF234
chr19	44158004	G	A	ENST00000426739	ENSG00000263002	ZNF234
chr19	44158005	G	A	ENST00000426739	ENSG00000263002	ZNF234
chr19	44158006	C	T	ENST00000426739	ENSG00000263002	ZNF234
chr19	44158010	C	A	ENST00000426739	ENSG00000263002	ZNF234
chr19	44158010	C	G	ENST00000426739	ENSG00000263002	ZNF234
chr19	44158030	A	T	ENST00000426739	ENSG00000263002	ZNF234
chr19	44158056	T	A	ENST00000426739	ENSG00000263002	ZNF234
chr19	44158056	T	G	ENST00000426739	ENSG00000263002	ZNF234
chr19	44158057	G	T	ENST00000426739	ENSG00000263002	ZNF234
chr19	44158066	G	T	ENST00000426739	ENSG00000263002	ZNF234
chr19	44158075	A	T	ENST00000426739	ENSG00000263002	ZNF234
chr19	44158084	A	T	ENST00000426739	ENSG00000263002	ZNF234
chr19	44158087	G	T	ENST00000426739	ENSG00000263002	ZNF234
chr19	44158091	T	A	ENST00000426739	ENSG00000263002	ZNF234
chr19	44158094	C	A	ENST00000426739	ENSG00000263002	ZNF234
chr19	44158094	C	G	ENST00000426739	ENSG00000263002	ZNF234
chr19	44158096	G	T	ENST00000426739	ENSG00000263002	ZNF234
chr19	44158099	G	T	ENST00000426739	ENSG00000263002	ZNF234
chr19	44158102	G	T	ENST00000426739	ENSG00000263002	ZNF234
chr19	44165143	G	A	ENST00000337433	ENSG00000167380	ZNF226	FALSE	FALSE
chr19	44165143	G	C	ENST00000337433	ENSG00000167380	ZNF226	FALSE	FALSE
chr19	44165143	G	T	ENST00000337433	ENSG00000167380	ZNF226	FALSE	FALSE
chr19	44165144	T	A	ENST00000337433	ENSG00000167380	ZNF226	FALSE	FALSE
chr19	44165144	T	C	ENST00000337433	ENSG00000167380	ZNF226	FALSE	FALSE
chr19	44165144	T	G	ENST00000337433	ENSG00000167380	ZNF226	FALSE	FALSE
chr19	44165755	A	C	ENST00000337433	ENSG00000167380	ZNF226	TRUE	FALSE
chr19	44165755	A	G	ENST00000337433	ENSG00000167380	ZNF226	TRUE	FALSE
chr19	44165755	A	T	ENST00000337433	ENSG00000167380	ZNF226	TRUE	FALSE
chr19	44165756	G	A	ENST00000337433	ENSG00000167380	ZNF226	TRUE	FALSE
chr19	44165756	G	C	ENST00000337433	ENSG00000167380	ZNF226	TRUE	FALSE
chr19	44165756	G	T	ENST00000337433	ENSG00000167380	ZNF226	TRUE	FALSE
chr19	44165808	G	A	ENST00000337433	ENSG00000167380	ZNF226	TRUE	FALSE
chr19	44165808	G	C	ENST00000337433	ENSG00000167380	ZNF226	TRUE	FALSE
chr19	44165808	G	T	ENST00000337433	ENSG00000167380	ZNF226	TRUE	FALSE
chr19	44165809	T	A	ENST00000337433	ENSG00000167380	ZNF226	TRUE	FALSE
chr19	44165809	T	C	ENST00000337433	ENSG00000167380	ZNF226	TRUE	FALSE
chr19	44165809	T	G	ENST00000337433	ENSG00000167380	ZNF226	TRUE	FALSE
chr19	44170033	A	C	ENST00000337433	ENSG00000167380	ZNF226	TRUE	FALSE
chr19	44170033	A	G	ENST00000337433	ENSG00000167380	ZNF226	TRUE	FALSE
chr19	44170033	A	T	ENST00000337433	ENSG00000167380	ZNF226	TRUE	FALSE
chr19	44170034	G	A	ENST00000337433	ENSG00000167380	ZNF226	TRUE	FALSE
chr19	44170034	G	C	ENST00000337433	ENSG00000167380	ZNF226	TRUE	FALSE
chr19	44170034	G	T	ENST00000337433	ENSG00000167380	ZNF226	TRUE	FALSE
chr19	44170093	A	T	ENST00000337433	ENSG00000167380	ZNF226	FALSE	FALSE
chr19	44170096	G	A	ENST00000337433	ENSG00000167380	ZNF226	TRUE	FALSE
chr19	44170096	G	C	ENST00000337433	ENSG00000167380	ZNF226	TRUE	FALSE
chr19	44170096	G	T	ENST00000337433	ENSG00000167380	ZNF226	TRUE	FALSE
chr19	44170097	T	A	ENST00000337433	ENSG00000167380	ZNF226	TRUE	FALSE
chr19	44170097	T	C	ENST00000337433	ENSG00000167380	ZNF226	FALSE	FALSE
chr19	44170097	T	G	ENST00000337433	ENSG00000167380	ZNF226	TRUE	FALSE
chr19	44172086	A	C	ENST00000337433	ENSG00000167380	ZNF226	TRUE	FALSE
chr19	44172086	A	G	ENST00000337433	ENSG00000167380	ZNF226	TRUE	FALSE
chr19	44172086	A	T	ENST00000337433	ENSG00000167380	ZNF226	TRUE	FALSE
chr19	44172087	G	A	ENST00000337433	ENSG00000167380	ZNF226	TRUE	FALSE
chr19	44172087	G	C	ENST00000337433	ENSG00000167380	ZNF226	TRUE	FALSE
chr19	44172087	G	T	ENST00000337433	ENSG00000167380	ZNF226	TRUE	FALSE
chr19	44172088	G	T	ENST00000337433	ENSG00000167380	ZNF226	FALSE	FALSE
chr19	44172103	A	T	ENST00000337433	ENSG00000167380	ZNF226	FALSE	FALSE
chr19	44172127	G	T	ENST00000337433	ENSG00000167380	ZNF226	TRUE	FALSE
chr19	44172130	G	T	ENST00000337433	ENSG00000167380	ZNF226	TRUE	FALSE
chr19	44172133	G	T	ENST00000337433	ENSG00000167380	ZNF226	TRUE	FALSE
chr19	44172137	T	A	ENST00000337433	ENSG00000167380	ZNF226	TRUE	FALSE
chr19	44172157	C	T	ENST00000337433	ENSG00000167380	ZNF226	TRUE	TRUE
chr19	44172163	A	T	ENST00000337433	ENSG00000167380	ZNF226	TRUE	TRUE
chr19	44172171	C	A	ENST00000337433	ENSG00000167380	ZNF226	TRUE	TRUE
chr19	44172171	C	G	ENST00000337433	ENSG00000167380	ZNF226	TRUE	TRUE
chr19	44172172	C	T	ENST00000337433	ENSG00000167380	ZNF226	TRUE	TRUE
chr19	44172187	G	T	ENST00000337433	ENSG00000167380	ZNF226	TRUE	TRUE
chr19	44172209	C	A	ENST00000337433	ENSG00000167380	ZNF226	TRUE	TRUE
chr19	44172209	C	G	ENST00000337433	ENSG00000167380	ZNF226	TRUE	TRUE
chr19	44172215	G	A	ENST00000337433	ENSG00000167380	ZNF226	TRUE	FALSE
chr19	44172215	G	C	ENST00000337433	ENSG00000167380	ZNF226	TRUE	FALSE
chr19	44172215	G	T	ENST00000337433	ENSG00000167380	ZNF226	TRUE	FALSE
chr19	44172216	T	A	ENST00000337433	ENSG00000167380	ZNF226	TRUE	FALSE
chr19	44172216	T	C	ENST00000337433	ENSG00000167380	ZNF226	TRUE	FALSE
chr19	44172216	T	G	ENST00000337433	ENSG00000167380	ZNF226	TRUE	FALSE
chr19	44172858	A	C	ENST00000337433	ENSG00000167380	ZNF226	TRUE	FALSE
chr19	44172858	A	G	ENST00000337433	ENSG00000167380	ZNF226	TRUE	FALSE
chr19	44172858	A	T	ENST00000337433	ENSG00000167380	ZNF226	TRUE	FALSE
chr19	44172859	G	A	ENST00000337433	ENSG00000167380	ZNF226	TRUE	FALSE
chr19	44172859	G	C	ENST00000337433	ENSG00000167380	ZNF226	TRUE	FALSE
chr19	44172859	G	T	ENST00000337433	ENSG00000167380	ZNF226	TRUE	FALSE
chr19	44172874	A	T	ENST00000337433	ENSG00000167380	ZNF226	TRUE	TRUE
chr19	44172877	C	T	ENST00000337433	ENSG00000167380	ZNF226	TRUE	TRUE
chr19	44172887	C	A	ENST00000337433	ENSG00000167380	ZNF226	TRUE	TRUE
chr19	44172887	C	G	ENST00000337433	ENSG00000167380	ZNF226	TRUE	TRUE
chr19	44172895	G	T	ENST00000337433	ENSG00000167380	ZNF226	TRUE	TRUE
chr19	44172898	A	T	ENST00000337433	ENSG00000167380	ZNF226	TRUE	TRUE
chr19	44172904	G	T	ENST00000337433	ENSG00000167380	ZNF226	FALSE	FALSE
chr19	44172907	C	T	ENST00000337433	ENSG00000167380	ZNF226	FALSE	FALSE
chr19	44172914	G	A	ENST00000337433	ENSG00000167380	ZNF226	FALSE	FALSE
chr19	44172915	G	A	ENST00000337433	ENSG00000167380	ZNF226	FALSE	FALSE
chr19	44172934	C	T	ENST00000337433	ENSG00000167380	ZNF226	FALSE	FALSE
chr19	44172937	A	T	ENST00000337433	ENSG00000167380	ZNF226	FALSE	FALSE
chr19	44172940	C	T	ENST00000337433	ENSG00000167380	ZNF226	FALSE	FALSE
chr19	44172943	G	T	ENST00000337433	ENSG00000167380	ZNF226	FALSE	FALSE
chr19	44172950	T	A	ENST00000337433	ENSG00000167380	ZNF226	FALSE	FALSE
chr19	44172950	T	G	ENST00000337433	ENSG00000167380	ZNF226	FALSE	FALSE
chr19	44172952	G	T	ENST00000337433	ENSG00000167380	ZNF226	FALSE	FALSE
chr19	44172953	G	A	ENST00000337433	ENSG00000167380	ZNF226	TRUE	FALSE
chr19	44172953	G	C	ENST00000337433	ENSG00000167380	ZNF226	TRUE	FALSE
chr19	44172953	G	T	ENST00000337433	ENSG00000167380	ZNF226	TRUE	FALSE
chr19	44172954	T	A	ENST00000337433	ENSG00000167380	ZNF226	TRUE	FALSE
chr19	44172954	T	C	ENST00000337433	ENSG00000167380	ZNF226	TRUE	FALSE
chr19	44172954	T	G	ENST00000337433	ENSG00000167380	ZNF226	TRUE	FALSE
chr19	44175496	A	C	ENST00000337433	ENSG00000167380	ZNF226	TRUE	FALSE
chr19	44175496	A	G	ENST00000337433	ENSG00000167380	ZNF226	TRUE	FALSE
chr19	44175496	A	T	ENST00000337433	ENSG00000167380	ZNF226	TRUE	FALSE
chr19	44175497	G	A	ENST00000337433	ENSG00000167380	ZNF226	TRUE	FALSE
chr19	44175497	G	C	ENST00000337433	ENSG00000167380	ZNF226	TRUE	FALSE
chr19	44175497	G	T	ENST00000337433	ENSG00000167380	ZNF226	TRUE	FALSE
chr19	44175500	G	T	ENST00000337433	ENSG00000167380	ZNF226	FALSE	FALSE
chr19	44175503	A	T	ENST00000337433	ENSG00000167380	ZNF226	FALSE	FALSE
chr19	44175509	C	T	ENST00000337433	ENSG00000167380	ZNF226	FALSE	FALSE
chr19	44175515	A	T	ENST00000337433	ENSG00000167380	ZNF226	FALSE	FALSE
chr19	44175519	T	A	ENST00000337433	ENSG00000167380	ZNF226	FALSE	FALSE
chr19	44175519	T	G	ENST00000337433	ENSG00000167380	ZNF226	FALSE	FALSE
chr19	44175530	C	T	ENST00000337433	ENSG00000167380	ZNF226	FALSE	FALSE
chr19	44175536	A	T	ENST00000337433	ENSG00000167380	ZNF226	FALSE	FALSE
chr19	44175539	G	T	ENST00000337433	ENSG00000167380	ZNF226	FALSE	FALSE
chr19	44175543	C	A	ENST00000337433	ENSG00000167380	ZNF226	FALSE	FALSE
chr19	44175543	C	G	ENST00000337433	ENSG00000167380	ZNF226	FALSE	FALSE
chr19	44175545	G	T	ENST00000337433	ENSG00000167380	ZNF226	FALSE	FALSE
chr19	44175548	G	T	ENST00000337433	ENSG00000167380	ZNF226	FALSE	FALSE
chr19	44175551	G	T	ENST00000337433	ENSG00000167380	ZNF226	FALSE	FALSE
chr19	44175562	T	A	ENST00000337433	ENSG00000167380	ZNF226	FALSE	FALSE
chr19	44175564	G	A	ENST00000337433	ENSG00000167380	ZNF226	FALSE	FALSE
chr19	44175565	G	A	ENST00000337433	ENSG00000167380	ZNF226	FALSE	FALSE
chr19	44175566	C	T	ENST00000337433	ENSG00000167380	ZNF226	FALSE	FALSE
chr19	44175573	G	A	ENST00000337433	ENSG00000167380	ZNF226	FALSE	FALSE
chr19	44175574	G	A	ENST00000337433	ENSG00000167380	ZNF226	FALSE	FALSE
chr19	44175575	C	T	ENST00000337433	ENSG00000167380	ZNF226	FALSE	FALSE
chr19	44175578	C	T	ENST00000337433	ENSG00000167380	ZNF226	FALSE	FALSE
chr19	44175594	T	A	ENST00000337433	ENSG00000167380	ZNF226	FALSE	FALSE
chr19	44175594	T	G	ENST00000337433	ENSG00000167380	ZNF226	FALSE	FALSE
chr19	44175604	T	A	ENST00000337433	ENSG00000167380	ZNF226	FALSE	FALSE
chr19	44175605	C	T	ENST00000337433	ENSG00000167380	ZNF226	FALSE	FALSE
chr19	44175629	C	T	ENST00000337433	ENSG00000167380	ZNF226	FALSE	FALSE
chr19	44175634	T	A	ENST00000337433	ENSG00000167380	ZNF226	FALSE	FALSE
chr19	44175638	A	T	ENST00000337433	ENSG00000167380	ZNF226	FALSE	FALSE
chr19	44175641	C	T	ENST00000337433	ENSG00000167380	ZNF226	FALSE	FALSE
chr19	44175658	C	A	ENST00000337433	ENSG00000167380	ZNF226	FALSE	FALSE
chr19	44175658	C	G	ENST00000337433	ENSG00000167380	ZNF226	FALSE	FALSE
chr19	44175659	C	T	ENST00000337433	ENSG00000167380	ZNF226	FALSE	FALSE
chr19	44175671	G	T	ENST00000337433	ENSG00000167380	ZNF226	FALSE	FALSE
chr19	44175683	C	T	ENST00000337433	ENSG00000167380	ZNF226	FALSE	FALSE
chr19	44175692	G	T	ENST00000337433	ENSG00000167380	ZNF226	FALSE	FALSE
chr19	44175698	G	T	ENST00000337433	ENSG00000167380	ZNF226	FALSE	FALSE
chr19	44175706	T	A	ENST00000337433	ENSG00000167380	ZNF226	FALSE	FALSE
chr19	44175706	T	G	ENST00000337433	ENSG00000167380	ZNF226
chr19	44175716	A	T	ENST00000337433	ENSG00000167380	ZNF226	FALSE	FALSE
chr19	44175749	G	T	ENST00000337433	ENSG00000167380	ZNF226	FALSE	FALSE
chr19	44175762	T	A	ENST00000337433	ENSG00000167380	ZNF226	FALSE	FALSE
chr19	44175764	A	T	ENST00000337433	ENSG00000167380	ZNF226	FALSE	FALSE
chr19	44175770	C	T	ENST00000337433	ENSG00000167380	ZNF226	FALSE	FALSE
chr19	44175780	G	A	ENST00000337433	ENSG00000167380	ZNF226	FALSE	FALSE
chr19	44175781	G	A	ENST00000337433	ENSG00000167380	ZNF226	FALSE	FALSE
chr19	44175785	A	T	ENST00000337433	ENSG00000167380	ZNF226	FALSE	FALSE
chr19	44175800	G	T	ENST00000337433	ENSG00000167380	ZNF226	FALSE	FALSE
chr19	44175804	C	A	ENST00000337433	ENSG00000167380	ZNF226	FALSE	FALSE
chr19	44175804	C	G	ENST00000337433	ENSG00000167380	ZNF226	FALSE	FALSE
chr19	44175806	C	T	ENST00000337433	ENSG00000167380	ZNF226	FALSE	FALSE
chr19	44175809	A	T	ENST00000337433	ENSG00000167380	ZNF226	FALSE	FALSE
chr19	44175813	T	A	ENST00000337433	ENSG00000167380	ZNF226	FALSE	FALSE
chr19	44175818	A	T	ENST00000337433	ENSG00000167380	ZNF226	FALSE	FALSE
chr19	44175824	C	T	ENST00000337433	ENSG00000167380	ZNF226	FALSE	FALSE
chr19	44175827	C	T	ENST00000337433	ENSG00000167380	ZNF226	FALSE	FALSE
chr19	44175839	A	T	ENST00000337433	ENSG00000167380	ZNF226
chr19	44175845	A	T	ENST00000337433	ENSG00000167380	ZNF226	FALSE	FALSE
chr19	44175849	T	A	ENST00000337433	ENSG00000167380	ZNF226	FALSE	FALSE
chr19	44175849	T	G	ENST00000337433	ENSG00000167380	ZNF226	FALSE	FALSE
chr19	44175853	T	A	ENST00000337433	ENSG00000167380	ZNF226	FALSE	FALSE
chr19	44175854	C	T	ENST00000337433	ENSG00000167380	ZNF226	FALSE	FALSE
chr19	44175859	T	A	ENST00000337433	ENSG00000167380	ZNF226	FALSE	FALSE
chr19	44175860	A	T	ENST00000337433	ENSG00000167380	ZNF226	FALSE	FALSE
chr19	44175863	A	T	ENST00000337433	ENSG00000167380	ZNF226	FALSE	FALSE
chr19	44175885	G	A	ENST00000337433	ENSG00000167380	ZNF226	FALSE	FALSE
chr19	44175886	G	A	ENST00000337433	ENSG00000167380	ZNF226	FALSE	FALSE
chr19	44175891	C	A	ENST00000337433	ENSG00000167380	ZNF226	FALSE	FALSE
chr19	44175891	C	G	ENST00000337433	ENSG00000167380	ZNF226	FALSE	FALSE
chr19	44175908	A	T	ENST00000337433	ENSG00000167380	ZNF226	FALSE	FALSE
chr19	44175917	A	T	ENST00000337433	ENSG00000167380	ZNF226	FALSE	FALSE
chr19	44175923	G	T	ENST00000337433	ENSG00000167380	ZNF226	FALSE	FALSE
chr19	44175926	A	T	ENST00000337433	ENSG00000167380	ZNF226	FALSE	FALSE
chr19	44175934	T	A	ENST00000337433	ENSG00000167380	ZNF226	FALSE	FALSE
chr19	44175934	T	G	ENST00000337433	ENSG00000167380	ZNF226	FALSE	FALSE
chr19	44175935	A	T	ENST00000337433	ENSG00000167380	ZNF226	FALSE	FALSE
chr19	44175949	T	A	ENST00000337433	ENSG00000167380	ZNF226	FALSE	FALSE
chr19	44175949	T	G	ENST00000337433	ENSG00000167380	ZNF226	FALSE	FALSE
chr19	44175950	G	T	ENST00000337433	ENSG00000167380	ZNF226	FALSE	FALSE
chr19	44175953	A	T	ENST00000337433	ENSG00000167380	ZNF226	FALSE	FALSE
chr19	44175965	A	T	ENST00000337433	ENSG00000167380	ZNF226	FALSE	FALSE
chr19	44175972	T	A	ENST00000337433	ENSG00000167380	ZNF226	FALSE	FALSE
chr19	44176004	G	T	ENST00000337433	ENSG00000167380	ZNF226	FALSE	FALSE
chr19	44176007	C	T	ENST00000337433	ENSG00000167380	ZNF226	FALSE	FALSE
chr19	44176010	A	T	ENST00000337433	ENSG00000167380	ZNF226	FALSE	FALSE
chr19	44176014	C	A	ENST00000337433	ENSG00000167380	ZNF226	FALSE	FALSE
chr19	44176018	C	A	ENST00000337433	ENSG00000167380	ZNF226	FALSE	FALSE
chr19	44176018	C	G	ENST00000337433	ENSG00000167380	ZNF226	FALSE	FALSE
chr19	44176019	C	T	ENST00000337433	ENSG00000167380	ZNF226	FALSE	FALSE
chr19	44176024	T	A	ENST00000337433	ENSG00000167380	ZNF226	FALSE	FALSE
chr19	44176028	G	T	ENST00000337433	ENSG00000167380	ZNF226	FALSE	FALSE
chr19	44176033	T	A	ENST00000337433	ENSG00000167380	ZNF226	FALSE	FALSE
chr19	44176034	A	T	ENST00000337433	ENSG00000167380	ZNF226	FALSE	FALSE
chr19	44176037	A	T	ENST00000337433	ENSG00000167380	ZNF226	FALSE	FALSE
chr19	44176073	C	T	ENST00000337433	ENSG00000167380	ZNF226	FALSE	FALSE
chr19	44176076	C	T	ENST00000337433	ENSG00000167380	ZNF226	FALSE	FALSE
chr19	44176080	T	A	ENST00000337433	ENSG00000167380	ZNF226	FALSE	FALSE
chr19	44176080	T	G	ENST00000337433	ENSG00000167380	ZNF226	FALSE	FALSE
chr19	44176082	C	T	ENST00000337433	ENSG00000167380	ZNF226	FALSE	FALSE
chr19	44176086	C	A	ENST00000337433	ENSG00000167380	ZNF226	FALSE	FALSE
chr19	44176086	C	G	ENST00000337433	ENSG00000167380	ZNF226	FALSE	FALSE
chr19	44176088	G	T	ENST00000337433	ENSG00000167380	ZNF226	FALSE	FALSE
chr19	44176091	G	T	ENST00000337433	ENSG00000167380	ZNF226	FALSE	FALSE
chr19	44176094	A	T	ENST00000337433	ENSG00000167380	ZNF226	FALSE	FALSE
chr19	44176108	T	A	ENST00000337433	ENSG00000167380	ZNF226	FALSE	FALSE
chr19	44176112	G	T	ENST00000337433	ENSG00000167380	ZNF226	FALSE	FALSE
chr19	44176118	G	T	ENST00000337433	ENSG00000167380	ZNF226	FALSE	FALSE
chr19	44176121	A	T	ENST00000337433	ENSG00000167380	ZNF226	FALSE	FALSE
chr19	44176132	T	A	ENST00000337433	ENSG00000167380	ZNF226	FALSE	FALSE
chr19	44176135	C	A	ENST00000337433	ENSG00000167380	ZNF226	FALSE	FALSE
chr19	44176135	C	G	ENST00000337433	ENSG00000167380	ZNF226	FALSE	FALSE
chr19	44176157	C	T	ENST00000337433	ENSG00000167380	ZNF226	FALSE	FALSE
chr19	44176160	A	T	ENST00000337433	ENSG00000167380	ZNF226	FALSE	FALSE
chr19	44176172	G	T	ENST00000337433	ENSG00000167380	ZNF226	FALSE	FALSE
chr19	44176175	G	T	ENST00000337433	ENSG00000167380	ZNF226	FALSE	FALSE
chr19	44176178	A	T	ENST00000337433	ENSG00000167380	ZNF226	FALSE	FALSE
chr19	44176184	A	T	ENST00000337433	ENSG00000167380	ZNF226	FALSE	FALSE
chr19	44176189	T	A	ENST00000337433	ENSG00000167380	ZNF226	FALSE	FALSE
chr19	44176193	G	T	ENST00000337433	ENSG00000167380	ZNF226	FALSE	FALSE
chr19	44176198	T	A	ENST00000337433	ENSG00000167380	ZNF226	FALSE	FALSE
chr19	44176202	A	T	ENST00000337433	ENSG00000167380	ZNF226	FALSE	FALSE
chr19	44176205	G	T	ENST00000337433	ENSG00000167380	ZNF226	FALSE	FALSE
chr19	44176214	C	T	ENST00000337433	ENSG00000167380	ZNF226	FALSE	FALSE
chr19	44176229	C	T	ENST00000337433	ENSG00000167380	ZNF226	FALSE	FALSE
chr19	44176238	C	T	ENST00000337433	ENSG00000167380	ZNF226	FALSE	FALSE
chr19	44176241	A	T	ENST00000337433	ENSG00000167380	ZNF226	FALSE	FALSE
chr19	44176256	G	T	ENST00000337433	ENSG00000167380	ZNF226	FALSE	FALSE
chr19	44176259	A	T	ENST00000337433	ENSG00000167380	ZNF226	FALSE	FALSE
chr19	44176267	C	A	ENST00000337433	ENSG00000167380	ZNF226	FALSE	FALSE
chr19	44176267	C	G	ENST00000337433	ENSG00000167380	ZNF226	FALSE	FALSE
chr19	44176268	A	T	ENST00000337433	ENSG00000167380	ZNF226	FALSE	FALSE
chr19	44176273	T	A	ENST00000337433	ENSG00000167380	ZNF226	FALSE	FALSE
chr19	44176274	A	T	ENST00000337433	ENSG00000167380	ZNF226	FALSE	FALSE
chr19	44176277	C	T	ENST00000337433	ENSG00000167380	ZNF226	FALSE	FALSE
chr19	44176282	T	A	ENST00000337433	ENSG00000167380	ZNF226	FALSE	FALSE
chr19	44176286	A	T	ENST00000337433	ENSG00000167380	ZNF226	FALSE	FALSE
chr19	44176301	A	T	ENST00000337433	ENSG00000167380	ZNF226	FALSE	FALSE
chr19	44176305	C	A	ENST00000337433	ENSG00000167380	ZNF226	FALSE	FALSE
chr19	44176305	C	G	ENST00000337433	ENSG00000167380	ZNF226	FALSE	FALSE
chr19	44176324	C	A	ENST00000337433	ENSG00000167380	ZNF226
chr19	44176325	A	T	ENST00000337433	ENSG00000167380	ZNF226
chr19	44176340	G	T	ENST00000337433	ENSG00000167380	ZNF226
chr19	44176343	A	T	ENST00000337433	ENSG00000167380	ZNF226
chr19	44176351	T	A	ENST00000337433	ENSG00000167380	ZNF226
chr19	44176351	T	G	ENST00000337433	ENSG00000167380	ZNF226
chr19	44176357	T	A	ENST00000337433	ENSG00000167380	ZNF226
chr19	44176358	G	T	ENST00000337433	ENSG00000167380	ZNF226
chr19	44176361	G	T	ENST00000337433	ENSG00000167380	ZNF226
chr19	44176366	T	A	ENST00000337433	ENSG00000167380	ZNF226
chr19	44176382	C	T	ENST00000337433	ENSG00000167380	ZNF226
chr19	44176397	C	T	ENST00000337433	ENSG00000167380	ZNF226
chr19	44176406	C	T	ENST00000337433	ENSG00000167380	ZNF226
chr19	44176409	A	T	ENST00000337433	ENSG00000167380	ZNF226
chr19	44176424	G	T	ENST00000337433	ENSG00000167380	ZNF226
chr19	44176427	A	T	ENST00000337433	ENSG00000167380	ZNF226
chr19	44176436	A	T	ENST00000337433	ENSG00000167380	ZNF226
chr19	44176441	T	A	ENST00000337433	ENSG00000167380	ZNF226
chr19	44176450	T	A	ENST00000337433	ENSG00000167380	ZNF226
chr19	44176454	A	T	ENST00000337433	ENSG00000167380	ZNF226
chr19	44176473	C	A	ENST00000337433	ENSG00000167380	ZNF226
chr19	44176473	C	G	ENST00000337433	ENSG00000167380	ZNF226
chr19	44176481	C	T	ENST00000337433	ENSG00000167380	ZNF226
chr19	44176490	C	T	ENST00000337433	ENSG00000167380	ZNF226
chr19	44176493	A	T	ENST00000337433	ENSG00000167380	ZNF226
chr19	44176505	G	T	ENST00000337433	ENSG00000167380	ZNF226
chr19	44176508	G	T	ENST00000337433	ENSG00000167380	ZNF226
chr19	44176511	A	T	ENST00000337433	ENSG00000167380	ZNF226
chr19	44176519	C	A	ENST00000337433	ENSG00000167380	ZNF226
chr19	44176519	C	G	ENST00000337433	ENSG00000167380	ZNF226
chr19	44176520	A	T	ENST00000337433	ENSG00000167380	ZNF226
chr19	44176525	T	A	ENST00000337433	ENSG00000167380	ZNF226
chr19	44176526	G	T	ENST00000337433	ENSG00000167380	ZNF226
chr19	44176529	G	T	ENST00000337433	ENSG00000167380	ZNF226
chr19	44176534	T	A	ENST00000337433	ENSG00000167380	ZNF226
chr19	44176538	A	T	ENST00000337433	ENSG00000167380	ZNF226
chr19	44176552	T	A	ENST00000337433	ENSG00000167380	ZNF226
chr19	44176557	C	A	ENST00000337433	ENSG00000167380	ZNF226
chr19	44176557	C	G	ENST00000337433	ENSG00000167380	ZNF226
chr19	44176567	C	A	ENST00000337433	ENSG00000167380	ZNF226
chr19	44176567	C	G	ENST00000337433	ENSG00000167380	ZNF226
chr19	44176574	C	T	ENST00000337433	ENSG00000167380	ZNF226
chr19	44176577	A	T	ENST00000337433	ENSG00000167380	ZNF226
chr19	44176589	G	T	ENST00000337433	ENSG00000167380	ZNF226
chr19	44176592	G	T	ENST00000337433	ENSG00000167380	ZNF226
chr19	44176595	A	T	ENST00000337433	ENSG00000167380	ZNF226
chr19	44176603	T	A	ENST00000337433	ENSG00000167380	ZNF226
chr19	44176603	T	G	ENST00000337433	ENSG00000167380	ZNF226
chr19	44176604	A	T	ENST00000337433	ENSG00000167380	ZNF226
chr19	44176609	T	A	ENST00000337433	ENSG00000167380	ZNF226
chr19	44176610	G	T	ENST00000337433	ENSG00000167380	ZNF226
chr19	44176613	G	T	ENST00000337433	ENSG00000167380	ZNF226
chr19	44176618	T	A	ENST00000337433	ENSG00000167380	ZNF226
chr19	44176622	A	T	ENST00000337433	ENSG00000167380	ZNF226
chr19	44176641	C	A	ENST00000337433	ENSG00000167380	ZNF226
chr19	44176641	C	G	ENST00000337433	ENSG00000167380	ZNF226
chr19	44176649	C	T	ENST00000337433	ENSG00000167380	ZNF226
chr19	44176658	C	T	ENST00000337433	ENSG00000167380	ZNF226
chr19	44176661	G	T	ENST00000337433	ENSG00000167380	ZNF226
chr19	44176673	G	T	ENST00000337433	ENSG00000167380	ZNF226
chr19	44176676	G	T	ENST00000337433	ENSG00000167380	ZNF226
chr19	44176679	A	T	ENST00000337433	ENSG00000167380	ZNF226
chr19	44176683	C	A	ENST00000337433	ENSG00000167380	ZNF226
chr19	44176683	C	G	ENST00000337433	ENSG00000167380	ZNF226
chr19	44176687	C	A	ENST00000337433	ENSG00000167380	ZNF226
chr19	44176687	C	G	ENST00000337433	ENSG00000167380	ZNF226
chr19	44176693	T	A	ENST00000337433	ENSG00000167380	ZNF226
chr19	44176702	T	A	ENST00000337433	ENSG00000167380	ZNF226
chr19	44176706	A	T	ENST00000337433	ENSG00000167380	ZNF226
chr19	44176725	C	A	ENST00000337433	ENSG00000167380	ZNF226
chr19	44176725	C	G	ENST00000337433	ENSG00000167380	ZNF226
chr19	44176733	C	T	ENST00000337433	ENSG00000167380	ZNF226
chr19	44176742	C	T	ENST00000337433	ENSG00000167380	ZNF226
chr19	44176745	A	T	ENST00000337433	ENSG00000167380	ZNF226
chr19	44176757	G	T	ENST00000337433	ENSG00000167380	ZNF226
chr19	44176760	G	T	ENST00000337433	ENSG00000167380	ZNF226
chr19	44176763	A	T	ENST00000337433	ENSG00000167380	ZNF226
chr19	44176771	C	A	ENST00000337433	ENSG00000167380	ZNF226
chr19	44176771	C	G	ENST00000337433	ENSG00000167380	ZNF226
chr19	44176772	A	T	ENST00000337433	ENSG00000167380	ZNF226
chr19	44176777	C	A	ENST00000337433	ENSG00000167380	ZNF226
chr19	44176781	G	T	ENST00000337433	ENSG00000167380	ZNF226
chr19	44176786	T	A	ENST00000337433	ENSG00000167380	ZNF226
chr19	44176790	A	T	ENST00000337433	ENSG00000167380	ZNF226
chr19	44176816	T	A	ENST00000337433	ENSG00000167380	ZNF226
chr19	44176816	T	G	ENST00000337433	ENSG00000167380	ZNF226
chr19	44176817	C	T	ENST00000337433	ENSG00000167380	ZNF226
chr19	44176841	G	T	ENST00000337433	ENSG00000167380	ZNF226
chr19	44176844	G	T	ENST00000337433	ENSG00000167380	ZNF226
chr19	44176847	A	T	ENST00000337433	ENSG00000167380	ZNF226
chr19	44176855	T	A	ENST00000337433	ENSG00000167380	ZNF226
chr19	44176855	T	G	ENST00000337433	ENSG00000167380	ZNF226
chr19	44176856	A	T	ENST00000337433	ENSG00000167380	ZNF226
chr19	44176861	T	A	ENST00000337433	ENSG00000167380	ZNF226
chr19	44176862	G	T	ENST00000337433	ENSG00000167380	ZNF226
chr19	44176870	T	A	ENST00000337433	ENSG00000167380	ZNF226
chr19	44176874	A	T	ENST00000337433	ENSG00000167380	ZNF226
chr19	44176886	C	T	ENST00000337433	ENSG00000167380	ZNF226
chr19	44176893	C	A	ENST00000337433	ENSG00000167380	ZNF226
chr19	44176897	T	A	ENST00000337433	ENSG00000167380	ZNF226
chr19	44176897	T	G	ENST00000337433	ENSG00000167380	ZNF226
chr19	44176901	C	T	ENST00000337433	ENSG00000167380	ZNF226
chr19	44176910	C	T	ENST00000337433	ENSG00000167380	ZNF226
chr19	44176913	A	T	ENST00000337433	ENSG00000167380	ZNF226
chr19	44176928	G	T	ENST00000337433	ENSG00000167380	ZNF226
chr19	44176931	A	T	ENST00000337433	ENSG00000167380	ZNF226
chr19	44176940	A	T	ENST00000337433	ENSG00000167380	ZNF226
chr19	44176945	T	A	ENST00000337433	ENSG00000167380	ZNF226
chr19	44176946	G	T	ENST00000337433	ENSG00000167380	ZNF226
chr19	44176949	G	T	ENST00000337433	ENSG00000167380	ZNF226
chr19	44176954	T	A	ENST00000337433	ENSG00000167380	ZNF226
chr19	44176958	C	T	ENST00000337433	ENSG00000167380	ZNF226
chr19	44176970	C	T	ENST00000337433	ENSG00000167380	ZNF226
chr19	44176977	C	A	ENST00000337433	ENSG00000167380	ZNF226
chr19	44176977	C	G	ENST00000337433	ENSG00000167380	ZNF226
chr19	44176979	C	T	ENST00000337433	ENSG00000167380	ZNF226
chr19	44176985	C	T	ENST00000337433	ENSG00000167380	ZNF226
chr19	44176994	C	T	ENST00000337433	ENSG00000167380	ZNF226
chr19	44177012	G	T	ENST00000337433	ENSG00000167380	ZNF226
chr19	44177015	A	T	ENST00000337433	ENSG00000167380	ZNF226
chr19	44177023	C	A	ENST00000337433	ENSG00000167380	ZNF226
chr19	44177023	C	G	ENST00000337433	ENSG00000167380	ZNF226
chr19	44177024	A	T	ENST00000337433	ENSG00000167380	ZNF226
chr19	44177029	T	A	ENST00000337433	ENSG00000167380	ZNF226
chr19	44177030	G	T	ENST00000337433	ENSG00000167380	ZNF226
chr19	44177033	G	T	ENST00000337433	ENSG00000167380	ZNF226
chr19	44177038	T	A	ENST00000337433	ENSG00000167380	ZNF226
chr19	44177042	A	T	ENST00000337433	ENSG00000167380	ZNF226
chr19	44177045	G	T	ENST00000337433	ENSG00000167380	ZNF226
chr19	44177057	A	T	ENST00000337433	ENSG00000167380	ZNF226
chr19	44177069	A	T	ENST00000337433	ENSG00000167380	ZNF226
chr19	44177080	T	A	ENST00000337433	ENSG00000167380	ZNF226
chr19	44177093	G	T	ENST00000337433	ENSG00000167380	ZNF226
chr19	44177096	G	T	ENST00000337433	ENSG00000167380	ZNF226
chr19	44177099	A	T	ENST00000337433	ENSG00000167380	ZNF226
chr19	44177107	T	A	ENST00000337433	ENSG00000167380	ZNF226
chr19	44177107	T	G	ENST00000337433	ENSG00000167380	ZNF226
chr19	44177113	T	A	ENST00000337433	ENSG00000167380	ZNF226
chr19	44177114	G	T	ENST00000337433	ENSG00000167380	ZNF226
chr19	44177117	G	T	ENST00000337433	ENSG00000167380	ZNF226
chr19	44177122	T	A	ENST00000337433	ENSG00000167380	ZNF226
chr19	44177126	A	T	ENST00000337433	ENSG00000167380	ZNF226
chr19	44177138	C	T	ENST00000337433	ENSG00000167380	ZNF226
chr19	44177145	C	A	ENST00000337433	ENSG00000167380	ZNF226
chr19	44177145	C	G	ENST00000337433	ENSG00000167380	ZNF226
chr19	44177154	T	A	ENST00000337433	ENSG00000167380	ZNF226
chr19	44177162	C	T	ENST00000337433	ENSG00000167380	ZNF226
chr19	44177165	A	T	ENST00000337433	ENSG00000167380	ZNF226
chr19	44177177	G	T	ENST00000337433	ENSG00000167380	ZNF226
chr19	44177180	G	T	ENST00000337433	ENSG00000167380	ZNF226
chr19	44177183	A	T	ENST00000337433	ENSG00000167380	ZNF226
chr19	44177192	A	T	ENST00000337433	ENSG00000167380	ZNF226
chr19	44177197	T	A	ENST00000337433	ENSG00000167380	ZNF226
chr19	44177198	G	T	ENST00000337433	ENSG00000167380	ZNF226
chr19	44177201	G	T	ENST00000337433	ENSG00000167380	ZNF226
chr19	44177206	T	A	ENST00000337433	ENSG00000167380	ZNF226
chr19	44177210	A	T	ENST00000337433	ENSG00000167380	ZNF226
chr19	44177237	C	T	ENST00000337433	ENSG00000167380	ZNF226
chr19	44177246	C	T	ENST00000337433	ENSG00000167380	ZNF226
chr19	44177249	A	T	ENST00000337433	ENSG00000167380	ZNF226
chr19	44177261	G	T	ENST00000337433	ENSG00000167380	ZNF226
chr19	44177267	A	T	ENST00000337433	ENSG00000167380	ZNF226
chr19	44177275	C	A	ENST00000337433	ENSG00000167380	ZNF226
chr19	44177275	C	G	ENST00000337433	ENSG00000167380	ZNF226
chr19	44177276	A	T	ENST00000337433	ENSG00000167380	ZNF226
chr19	44177281	T	A	ENST00000337433	ENSG00000167380	ZNF226
chr19	44177285	G	T	ENST00000337433	ENSG00000167380	ZNF226
chr19	44177290	T	A	ENST00000337433	ENSG00000167380	ZNF226
chr19	44177294	A	T	ENST00000337433	ENSG00000167380	ZNF226
chr19	44177303	A	T	ENST00000337433	ENSG00000167380	ZNF226
chr19	44177307	G	A	ENST00000337433	ENSG00000167380	ZNF226
chr19	44177308	G	A	ENST00000337433	ENSG00000167380	ZNF226
chr19	44177313	T	A	ENST00000337433	ENSG00000167380	ZNF226
chr19	44177330	C	T	ENST00000337433	ENSG00000167380	ZNF226
chr19	44177345	G	T	ENST00000337433	ENSG00000167380	ZNF226
chr19	44177348	G	T	ENST00000337433	ENSG00000167380	ZNF226
chr19	44177351	A	T	ENST00000337433	ENSG00000167380	ZNF226
chr19	44177359	T	A	ENST00000337433	ENSG00000167380	ZNF226
chr19	44177359	T	G	ENST00000337433	ENSG00000167380	ZNF226
chr19	44177360	A	T	ENST00000337433	ENSG00000167380	ZNF226
chr19	44177365	T	A	ENST00000337433	ENSG00000167380	ZNF226
chr19	44177369	G	T	ENST00000337433	ENSG00000167380	ZNF226
chr19	44177374	T	A	ENST00000337433	ENSG00000167380	ZNF226
chr19	44177378	A	T	ENST00000337433	ENSG00000167380	ZNF226
chr19	44177383	C	A	ENST00000337433	ENSG00000167380	ZNF226
chr19	44177383	C	G	ENST00000337433	ENSG00000167380	ZNF226
chr19	44177390	C	T	ENST00000337433	ENSG00000167380	ZNF226
chr19	44177397	C	A	ENST00000337433	ENSG00000167380	ZNF226
chr19	44177397	C	G	ENST00000337433	ENSG00000167380	ZNF226
chr19	44177405	C	T	ENST00000337433	ENSG00000167380	ZNF226
chr19	44177414	C	T	ENST00000337433	ENSG00000167380	ZNF226
chr19	44177429	G	T	ENST00000337433	ENSG00000167380	ZNF226
chr19	44177432	G	T	ENST00000337433	ENSG00000167380	ZNF226
chr19	44177435	A	T	ENST00000337433	ENSG00000167380	ZNF226
chr19	44177443	C	A	ENST00000337433	ENSG00000167380	ZNF226
chr19	44177443	C	G	ENST00000337433	ENSG00000167380	ZNF226
chr19	44177444	A	T	ENST00000337433	ENSG00000167380	ZNF226
chr19	44177449	T	A	ENST00000337433	ENSG00000167380	ZNF226
chr19	44177458	T	A	ENST00000337433	ENSG00000167380	ZNF226
chr19	44177462	A	T	ENST00000337433	ENSG00000167380	ZNF226
chr19	44177481	C	A	ENST00000337433	ENSG00000167380	ZNF226
chr19	44177481	C	G	ENST00000337433	ENSG00000167380	ZNF226
chr19	44177483	C	T	ENST00000337433	ENSG00000167380	ZNF226
chr19	44177489	C	T	ENST00000337433	ENSG00000167380	ZNF226	FALSE	FALSE
chr19	44177498	C	T	ENST00000337433	ENSG00000167380	ZNF226	FALSE	FALSE
chr19	44177501	C	T	ENST00000337433	ENSG00000167380	ZNF226	FALSE	FALSE
chr19	44177516	G	T	ENST00000337433	ENSG00000167380	ZNF226	FALSE	FALSE
chr19	44177519	A	T	ENST00000337433	ENSG00000167380	ZNF226	FALSE	FALSE
chr19	44177527	T	A	ENST00000337433	ENSG00000167380	ZNF226	FALSE	FALSE
chr19	44177527	T	G	ENST00000337433	ENSG00000167380	ZNF226	FALSE	FALSE
chr19	44177528	A	T	ENST00000337433	ENSG00000167380	ZNF226	FALSE	FALSE
chr19	44177533	T	A	ENST00000337433	ENSG00000167380	ZNF226	FALSE	FALSE
chr19	44177534	G	T	ENST00000337433	ENSG00000167380	ZNF226	FALSE	FALSE
chr19	44177542	T	A	ENST00000337433	ENSG00000167380	ZNF226	FALSE	FALSE
chr19	44177546	A	T	ENST00000337433	ENSG00000167380	ZNF226	FALSE	FALSE
chr19	44177559	G	A	ENST00000337433	ENSG00000167380	ZNF226	FALSE	FALSE
chr19	44177560	G	A	ENST00000337433	ENSG00000167380	ZNF226	FALSE	FALSE
chr19	44177561	C	T	ENST00000337433	ENSG00000167380	ZNF226	FALSE	FALSE
chr19	44177565	C	A	ENST00000337433	ENSG00000167380	ZNF226	FALSE	FALSE
chr19	44177565	C	G	ENST00000337433	ENSG00000167380	ZNF226	FALSE	FALSE
chr19	44177585	A	T	ENST00000337433	ENSG00000167380	ZNF226	FALSE	FALSE
chr19	44177603	A	T	ENST00000337433	ENSG00000167380	ZNF226	FALSE	FALSE
chr19	44177611	T	A	ENST00000337433	ENSG00000167380	ZNF226	FALSE	FALSE
chr19	44177611	T	G	ENST00000337433	ENSG00000167380	ZNF226	FALSE	FALSE
chr19	44177612	A	T	ENST00000337433	ENSG00000167380	ZNF226	FALSE	FALSE
chr19	44177630	A	T	ENST00000337433	ENSG00000167380	ZNF226	FALSE	FALSE
chr19	44177639	A	T	ENST00000337433	ENSG00000167380	ZNF226	FALSE	FALSE
chr19	44177642	G	T	ENST00000337433	ENSG00000167380	ZNF226	FALSE	FALSE
chr19	44177651	C	T	ENST00000337433	ENSG00000167380	ZNF226	FALSE	FALSE
chr19	44177654	G	T	ENST00000337433	ENSG00000167380	ZNF226	FALSE	FALSE
chr19	44177657	A	T	ENST00000337433	ENSG00000167380	ZNF226	FALSE	FALSE
chr19	44177660	A	T	ENST00000337433	ENSG00000167380	ZNF226	FALSE	FALSE
chr19	44177669	A	T	ENST00000337433	ENSG00000167380	ZNF226	FALSE	FALSE
chr19	44212586	G	A	ENST00000313040	ENSG00000131115	ZNF227	TRUE	FALSE
chr19	44212586	G	C	ENST00000313040	ENSG00000131115	ZNF227	TRUE	FALSE
chr19	44212586	G	T	ENST00000313040	ENSG00000131115	ZNF227	TRUE	FALSE
chr19	44212587	T	A	ENST00000313040	ENSG00000131115	ZNF227	TRUE	FALSE
chr19	44212587	T	C	ENST00000313040	ENSG00000131115	ZNF227	TRUE	FALSE
chr19	44212587	T	G	ENST00000313040	ENSG00000131115	ZNF227	TRUE	FALSE
chr19	44213088	A	C	ENST00000313040	ENSG00000131115	ZNF227	FALSE	FALSE
chr19	44213088	A	G	ENST00000313040	ENSG00000131115	ZNF227	FALSE	FALSE
chr19	44213088	A	T	ENST00000313040	ENSG00000131115	ZNF227	FALSE	FALSE
chr19	44213089	G	A	ENST00000313040	ENSG00000131115	ZNF227	FALSE	FALSE
chr19	44213089	G	C	ENST00000313040	ENSG00000131115	ZNF227	FALSE	FALSE
chr19	44213089	G	T	ENST00000313040	ENSG00000131115	ZNF227	FALSE	FALSE
chr19	44213245	G	A	ENST00000313040	ENSG00000131115	ZNF227	TRUE	FALSE
chr19	44213245	G	C	ENST00000313040	ENSG00000131115	ZNF227	TRUE	FALSE
chr19	44213245	G	T	ENST00000313040	ENSG00000131115	ZNF227	TRUE	FALSE
chr19	44213246	T	A	ENST00000313040	ENSG00000131115	ZNF227	TRUE	FALSE
chr19	44213246	T	C	ENST00000313040	ENSG00000131115	ZNF227	TRUE	FALSE
chr19	44213246	T	G	ENST00000313040	ENSG00000131115	ZNF227	TRUE	FALSE
chr19	44217789	A	C	ENST00000313040	ENSG00000131115	ZNF227	TRUE	FALSE
chr19	44217789	A	G	ENST00000313040	ENSG00000131115	ZNF227	TRUE	FALSE
chr19	44217789	A	T	ENST00000313040	ENSG00000131115	ZNF227	TRUE	FALSE
chr19	44217790	G	A	ENST00000313040	ENSG00000131115	ZNF227	TRUE	FALSE
chr19	44217790	G	C	ENST00000313040	ENSG00000131115	ZNF227	TRUE	FALSE
chr19	44217790	G	T	ENST00000313040	ENSG00000131115	ZNF227	TRUE	FALSE
chr19	44217802	C	T	ENST00000313040	ENSG00000131115	ZNF227	FALSE	FALSE
chr19	44217810	T	A	ENST00000313040	ENSG00000131115	ZNF227	FALSE	FALSE
chr19	44217810	T	G	ENST00000313040	ENSG00000131115	ZNF227	FALSE	FALSE
chr19	44217820	C	T	ENST00000313040	ENSG00000131115	ZNF227	FALSE	FALSE
chr19	44217823	A	T	ENST00000313040	ENSG00000131115	ZNF227	FALSE	FALSE
chr19	44217826	A	T	ENST00000313040	ENSG00000131115	ZNF227	FALSE	FALSE
chr19	44217829	C	T	ENST00000313040	ENSG00000131115	ZNF227	FALSE	FALSE
chr19	44217832	G	T	ENST00000313040	ENSG00000131115	ZNF227	FALSE	FALSE
chr19	44217835	A	T	ENST00000313040	ENSG00000131115	ZNF227	FALSE	FALSE
chr19	44217844	A	T	ENST00000313040	ENSG00000131115	ZNF227	TRUE	FALSE
chr19	44217850	C	T	ENST00000313040	ENSG00000131115	ZNF227	TRUE	FALSE
chr19	44217853	G	A	ENST00000313040	ENSG00000131115	ZNF227	TRUE	FALSE
chr19	44217853	G	C	ENST00000313040	ENSG00000131115	ZNF227	TRUE	FALSE
chr19	44217853	G	T	ENST00000313040	ENSG00000131115	ZNF227	TRUE	FALSE
chr19	44217854	T	A	ENST00000313040	ENSG00000131115	ZNF227	TRUE	FALSE
chr19	44217854	T	C	ENST00000313040	ENSG00000131115	ZNF227	FALSE	FALSE
chr19	44217854	T	G	ENST00000313040	ENSG00000131115	ZNF227	TRUE	FALSE
chr19	44228444	A	C	ENST00000313040	ENSG00000131115	ZNF227	TRUE	FALSE
chr19	44228444	A	G	ENST00000313040	ENSG00000131115	ZNF227	TRUE	FALSE
chr19	44228444	A	T	ENST00000313040	ENSG00000131115	ZNF227	TRUE	FALSE
chr19	44228445	G	A	ENST00000313040	ENSG00000131115	ZNF227	TRUE	FALSE
chr19	44228445	G	C	ENST00000313040	ENSG00000131115	ZNF227	TRUE	FALSE
chr19	44228445	G	T	ENST00000313040	ENSG00000131115	ZNF227	TRUE	FALSE
chr19	44228446	G	T	ENST00000313040	ENSG00000131115	ZNF227	TRUE	FALSE
chr19	44228461	A	T	ENST00000313040	ENSG00000131115	ZNF227	TRUE	TRUE
chr19	44228488	G	T	ENST00000313040	ENSG00000131115	ZNF227	TRUE	TRUE
chr19	44228491	G	T	ENST00000313040	ENSG00000131115	ZNF227	TRUE	TRUE
chr19	44228497	C	T	ENST00000313040	ENSG00000131115	ZNF227	TRUE	TRUE
chr19	44228515	C	T	ENST00000313040	ENSG00000131115	ZNF227	TRUE	TRUE
chr19	44228521	A	T	ENST00000313040	ENSG00000131115	ZNF227	TRUE	TRUE
chr19	44228529	C	A	ENST00000313040	ENSG00000131115	ZNF227	TRUE	TRUE
chr19	44228529	C	G	ENST00000313040	ENSG00000131115	ZNF227	TRUE	TRUE
chr19	44228530	C	T	ENST00000313040	ENSG00000131115	ZNF227	TRUE	TRUE
chr19	44228545	G	T	ENST00000313040	ENSG00000131115	ZNF227	TRUE	TRUE
chr19	44228554	A	T	ENST00000313040	ENSG00000131115	ZNF227	TRUE	TRUE
chr19	44228573	G	A	ENST00000313040	ENSG00000131115	ZNF227	TRUE	FALSE
chr19	44228573	G	C	ENST00000313040	ENSG00000131115	ZNF227	TRUE	FALSE
chr19	44228573	G	T	ENST00000313040	ENSG00000131115	ZNF227	TRUE	FALSE
chr19	44228574	T	A	ENST00000313040	ENSG00000131115	ZNF227	TRUE	FALSE
chr19	44228574	T	C	ENST00000313040	ENSG00000131115	ZNF227	TRUE	FALSE
chr19	44228574	T	G	ENST00000313040	ENSG00000131115	ZNF227	TRUE	FALSE
chr19	44229731	A	C	ENST00000313040	ENSG00000131115	ZNF227	TRUE	FALSE
chr19	44229731	A	G	ENST00000313040	ENSG00000131115	ZNF227	TRUE	FALSE
chr19	44229731	A	T	ENST00000313040	ENSG00000131115	ZNF227	TRUE	FALSE
chr19	44229732	G	A	ENST00000313040	ENSG00000131115	ZNF227	TRUE	FALSE
chr19	44229732	G	C	ENST00000313040	ENSG00000131115	ZNF227	TRUE	FALSE
chr19	44229732	G	T	ENST00000313040	ENSG00000131115	ZNF227	TRUE	FALSE
chr19	44229747	C	T	ENST00000313040	ENSG00000131115	ZNF227	TRUE	TRUE
chr19	44229765	C	T	ENST00000313040	ENSG00000131115	ZNF227	TRUE	TRUE
chr19	44229769	T	A	ENST00000313040	ENSG00000131115	ZNF227	FALSE	FALSE
chr19	44229771	G	T	ENST00000313040	ENSG00000131115	ZNF227	FALSE	FALSE
chr19	44229777	G	T	ENST00000313040	ENSG00000131115	ZNF227	FALSE	FALSE
chr19	44229780	G	T	ENST00000313040	ENSG00000131115	ZNF227	FALSE	FALSE
chr19	44229783	A	T	ENST00000313040	ENSG00000131115	ZNF227	FALSE	FALSE
chr19	44229790	G	A	ENST00000313040	ENSG00000131115	ZNF227	FALSE	FALSE
chr19	44229791	G	A	ENST00000313040	ENSG00000131115	ZNF227	FALSE	FALSE
chr19	44229798	G	T	ENST00000313040	ENSG00000131115	ZNF227	FALSE	FALSE
chr19	44229804	G	T	ENST00000313040	ENSG00000131115	ZNF227	FALSE	FALSE
chr19	44229810	C	T	ENST00000313040	ENSG00000131115	ZNF227	FALSE	FALSE
chr19	44229813	A	T	ENST00000313040	ENSG00000131115	ZNF227	FALSE	FALSE
chr19	44229817	G	A	ENST00000313040	ENSG00000131115	ZNF227	TRUE	FALSE
chr19	44229817	G	C	ENST00000313040	ENSG00000131115	ZNF227	TRUE	FALSE
chr19	44229817	G	T	ENST00000313040	ENSG00000131115	ZNF227	TRUE	FALSE
chr19	44229818	T	A	ENST00000313040	ENSG00000131115	ZNF227	TRUE	FALSE
chr19	44229818	T	C	ENST00000313040	ENSG00000131115	ZNF227	TRUE	FALSE
chr19	44229818	T	G	ENST00000313040	ENSG00000131115	ZNF227	TRUE	FALSE
chr19	44234700	A	C	ENST00000313040	ENSG00000131115	ZNF227	TRUE	FALSE
chr19	44234700	A	G	ENST00000313040	ENSG00000131115	ZNF227	TRUE	FALSE
chr19	44234700	A	T	ENST00000313040	ENSG00000131115	ZNF227	TRUE	FALSE
chr19	44234701	G	A	ENST00000313040	ENSG00000131115	ZNF227	TRUE	FALSE
chr19	44234701	G	C	ENST00000313040	ENSG00000131115	ZNF227	TRUE	FALSE
chr19	44234701	G	T	ENST00000313040	ENSG00000131115	ZNF227	TRUE	FALSE
chr19	44234707	A	T	ENST00000313040	ENSG00000131115	ZNF227	FALSE	FALSE
chr19	44234713	C	T	ENST00000313040	ENSG00000131115	ZNF227	FALSE	FALSE
chr19	44234719	A	T	ENST00000313040	ENSG00000131115	ZNF227	FALSE	FALSE
chr19	44234725	G	T	ENST00000313040	ENSG00000131115	ZNF227	FALSE	FALSE
chr19	44234734	C	T	ENST00000313040	ENSG00000131115	ZNF227	FALSE	FALSE
chr19	44234737	A	T	ENST00000313040	ENSG00000131115	ZNF227	FALSE	FALSE
chr19	44234747	T	A	ENST00000313040	ENSG00000131115	ZNF227	FALSE	FALSE
chr19	44234747	T	G	ENST00000313040	ENSG00000131115	ZNF227	FALSE	FALSE
chr19	44234749	A	T	ENST00000313040	ENSG00000131115	ZNF227	FALSE	FALSE
chr19	44234754	C	A	ENST00000313040	ENSG00000131115	ZNF227	FALSE	FALSE
chr19	44234754	C	G	ENST00000313040	ENSG00000131115	ZNF227	FALSE	FALSE
chr19	44234759	C	A	ENST00000313040	ENSG00000131115	ZNF227	FALSE	FALSE
chr19	44234759	C	G	ENST00000313040	ENSG00000131115	ZNF227	FALSE	FALSE
chr19	44234764	C	T	ENST00000313040	ENSG00000131115	ZNF227	FALSE	FALSE
chr19	44234767	G	T	ENST00000313040	ENSG00000131115	ZNF227	FALSE	FALSE
chr19	44234778	C	A	ENST00000313040	ENSG00000131115	ZNF227	FALSE	FALSE
chr19	44234780	G	A	ENST00000313040	ENSG00000131115	ZNF227	FALSE	FALSE
chr19	44234781	G	A	ENST00000313040	ENSG00000131115	ZNF227	FALSE	FALSE
chr19	44234782	C	T	ENST00000313040	ENSG00000131115	ZNF227	FALSE	FALSE
chr19	44234789	G	A	ENST00000313040	ENSG00000131115	ZNF227	FALSE	FALSE
chr19	44234790	G	A	ENST00000313040	ENSG00000131115	ZNF227	FALSE	FALSE
chr19	44234791	A	T	ENST00000313040	ENSG00000131115	ZNF227	FALSE	FALSE
chr19	44234794	C	T	ENST00000313040	ENSG00000131115	ZNF227	FALSE	FALSE
chr19	44234806	G	T	ENST00000313040	ENSG00000131115	ZNF227	FALSE	FALSE
chr19	44234810	T	A	ENST00000313040	ENSG00000131115	ZNF227	FALSE	FALSE
chr19	44234810	T	G	ENST00000313040	ENSG00000131115	ZNF227	FALSE	FALSE
chr19	44234820	T	A	ENST00000313040	ENSG00000131115	ZNF227	FALSE	FALSE
chr19	44234824	C	T	ENST00000313040	ENSG00000131115	ZNF227	FALSE	FALSE
chr19	44234830	A	T	ENST00000313040	ENSG00000131115	ZNF227	FALSE	FALSE
chr19	44234839	C	T	ENST00000313040	ENSG00000131115	ZNF227	FALSE	FALSE
chr19	44234843	T	A	ENST00000313040	ENSG00000131115	ZNF227	FALSE	FALSE
chr19	44234843	T	G	ENST00000313040	ENSG00000131115	ZNF227	FALSE	FALSE
chr19	44234846	T	A	ENST00000313040	ENSG00000131115	ZNF227	FALSE	FALSE
chr19	44234846	T	G	ENST00000313040	ENSG00000131115	ZNF227	FALSE	FALSE
chr19	44234848	C	T	ENST00000313040	ENSG00000131115	ZNF227	FALSE	FALSE
chr19	44234863	C	T	ENST00000313040	ENSG00000131115	ZNF227	FALSE	FALSE
chr19	44234872	G	T	ENST00000313040	ENSG00000131115	ZNF227	FALSE	FALSE
chr19	44234878	G	T	ENST00000313040	ENSG00000131115	ZNF227	FALSE	FALSE
chr19	44234899	A	T	ENST00000313040	ENSG00000131115	ZNF227	FALSE	FALSE
chr19	44234902	G	T	ENST00000313040	ENSG00000131115	ZNF227	FALSE	FALSE
chr19	44234919	T	A	ENST00000313040	ENSG00000131115	ZNF227	FALSE	FALSE
chr19	44234919	T	G	ENST00000313040	ENSG00000131115	ZNF227	FALSE	FALSE
chr19	44234923	G	T	ENST00000313040	ENSG00000131115	ZNF227	FALSE	FALSE
chr19	44234929	C	T	ENST00000313040	ENSG00000131115	ZNF227	FALSE	FALSE
chr19	44234932	G	T	ENST00000313040	ENSG00000131115	ZNF227	FALSE	FALSE
chr19	44234945	G	A	ENST00000313040	ENSG00000131115	ZNF227	FALSE	FALSE
chr19	44234946	G	A	ENST00000313040	ENSG00000131115	ZNF227	FALSE	FALSE
chr19	44234947	A	T	ENST00000313040	ENSG00000131115	ZNF227	FALSE	FALSE
chr19	44234953	C	T	ENST00000313040	ENSG00000131115	ZNF227	FALSE	FALSE
chr19	44234964	C	A	ENST00000313040	ENSG00000131115	ZNF227	FALSE	FALSE
chr19	44234976	T	A	ENST00000313040	ENSG00000131115	ZNF227	FALSE	FALSE
chr19	44234976	T	G	ENST00000313040	ENSG00000131115	ZNF227	FALSE	FALSE
chr19	44234983	G	T	ENST00000313040	ENSG00000131115	ZNF227	FALSE	FALSE
chr19	44234987	C	A	ENST00000313040	ENSG00000131115	ZNF227	FALSE	FALSE
chr19	44234987	C	G	ENST00000313040	ENSG00000131115	ZNF227	FALSE	FALSE
chr19	44234989	C	T	ENST00000313040	ENSG00000131115	ZNF227	FALSE	FALSE
chr19	44234995	C	T	ENST00000313040	ENSG00000131115	ZNF227	FALSE	FALSE
chr19	44235001	A	T	ENST00000313040	ENSG00000131115	ZNF227	FALSE	FALSE
chr19	44235007	A	T	ENST00000313040	ENSG00000131115	ZNF227	FALSE	FALSE
chr19	44235010	C	T	ENST00000313040	ENSG00000131115	ZNF227	FALSE	FALSE
chr19	44235022	A	T	ENST00000313040	ENSG00000131115	ZNF227	FALSE	FALSE
chr19	44235034	C	T	ENST00000313040	ENSG00000131115	ZNF227	FALSE	FALSE
chr19	44235043	G	T	ENST00000313040	ENSG00000131115	ZNF227	FALSE	FALSE
chr19	44235055	A	T	ENST00000313040	ENSG00000131115	ZNF227	FALSE	FALSE
chr19	44235058	A	T	ENST00000313040	ENSG00000131115	ZNF227	FALSE	FALSE
chr19	44235062	C	A	ENST00000313040	ENSG00000131115	ZNF227	FALSE	FALSE
chr19	44235062	C	G	ENST00000313040	ENSG00000131115	ZNF227	FALSE	FALSE
chr19	44235073	G	T	ENST00000313040	ENSG00000131115	ZNF227	FALSE	FALSE
chr19	44235082	A	T	ENST00000313040	ENSG00000131115	ZNF227	FALSE	FALSE
chr19	44235094	G	T	ENST00000313040	ENSG00000131115	ZNF227	FALSE	FALSE
chr19	44235100	A	T	ENST00000313040	ENSG00000131115	ZNF227	FALSE	FALSE
chr19	44235108	C	A	ENST00000313040	ENSG00000131115	ZNF227	FALSE	FALSE
chr19	44235109	A	T	ENST00000313040	ENSG00000131115	ZNF227	FALSE	FALSE
chr19	44235118	G	T	ENST00000313040	ENSG00000131115	ZNF227	FALSE	FALSE
chr19	44235123	T	A	ENST00000313040	ENSG00000131115	ZNF227	FALSE	FALSE
chr19	44235123	T	G	ENST00000313040	ENSG00000131115	ZNF227	FALSE	FALSE
chr19	44235127	A	T	ENST00000313040	ENSG00000131115	ZNF227	FALSE	FALSE
chr19	44235151	C	T	ENST00000313040	ENSG00000131115	ZNF227	FALSE	FALSE
chr19	44235154	A	T	ENST00000313040	ENSG00000131115	ZNF227	FALSE	FALSE
chr19	44235158	T	A	ENST00000313040	ENSG00000131115	ZNF227	FALSE	FALSE
chr19	44235158	T	G	ENST00000313040	ENSG00000131115	ZNF227	FALSE	FALSE
chr19	44235164	T	A	ENST00000313040	ENSG00000131115	ZNF227	FALSE	FALSE
chr19	44235164	T	G	ENST00000313040	ENSG00000131115	ZNF227	FALSE	FALSE
chr19	44235166	G	T	ENST00000313040	ENSG00000131115	ZNF227	FALSE	FALSE
chr19	44235169	G	T	ENST00000313040	ENSG00000131115	ZNF227	FALSE	FALSE
chr19	44235172	A	T	ENST00000313040	ENSG00000131115	ZNF227	FALSE	FALSE
chr19	44235186	T	A	ENST00000313040	ENSG00000131115	ZNF227	FALSE	FALSE
chr19	44235190	G	T	ENST00000313040	ENSG00000131115	ZNF227	FALSE	FALSE
chr19	44235195	T	A	ENST00000313040	ENSG00000131115	ZNF227	FALSE	FALSE
chr19	44235196	G	T	ENST00000313040	ENSG00000131115	ZNF227	FALSE	FALSE
chr19	44235213	T	A	ENST00000313040	ENSG00000131115	ZNF227	FALSE	FALSE
chr19	44235213	T	G	ENST00000313040	ENSG00000131115	ZNF227	FALSE	FALSE
chr19	44235250	G	T	ENST00000313040	ENSG00000131115	ZNF227	FALSE	FALSE
chr19	44235253	G	T	ENST00000313040	ENSG00000131115	ZNF227	FALSE	FALSE
chr19	44235256	A	T	ENST00000313040	ENSG00000131115	ZNF227	FALSE	FALSE
chr19	44235261	C	A	ENST00000313040	ENSG00000131115	ZNF227	FALSE	FALSE
chr19	44235268	C	T	ENST00000313040	ENSG00000131115	ZNF227	FALSE	FALSE
chr19	44235275	C	A	ENST00000313040	ENSG00000131115	ZNF227	FALSE	FALSE
chr19	44235275	C	G	ENST00000313040	ENSG00000131115	ZNF227	FALSE	FALSE
chr19	44235283	C	T	ENST00000313040	ENSG00000131115	ZNF227	FALSE	FALSE
chr19	44235292	C	T	ENST00000313040	ENSG00000131115	ZNF227	FALSE	FALSE
chr19	44235295	A	T	ENST00000313040	ENSG00000131115	ZNF227	FALSE	FALSE
chr19	44235307	G	T	ENST00000313040	ENSG00000131115	ZNF227	FALSE	FALSE
chr19	44235310	G	T	ENST00000313040	ENSG00000131115	ZNF227	FALSE	FALSE
chr19	44235313	A	T	ENST00000313040	ENSG00000131115	ZNF227	FALSE	FALSE
chr19	44235322	A	T	ENST00000313040	ENSG00000131115	ZNF227	FALSE	FALSE
chr19	44235327	T	A	ENST00000313040	ENSG00000131115	ZNF227	FALSE	FALSE
chr19	44235331	G	T	ENST00000313040	ENSG00000131115	ZNF227	FALSE	FALSE
chr19	44235345	C	A	ENST00000313040	ENSG00000131115	ZNF227	FALSE	FALSE
chr19	44235352	A	T	ENST00000313040	ENSG00000131115	ZNF227	FALSE	FALSE
chr19	44235372	T	A	ENST00000313040	ENSG00000131115	ZNF227	FALSE	FALSE
chr19	44235372	T	G	ENST00000313040	ENSG00000131115	ZNF227	FALSE	FALSE
chr19	44235373	C	T	ENST00000313040	ENSG00000131115	ZNF227	FALSE	FALSE
chr19	44235388	G	T	ENST00000313040	ENSG00000131115	ZNF227	FALSE	FALSE
chr19	44235391	G	T	ENST00000313040	ENSG00000131115	ZNF227	FALSE	FALSE
chr19	44235394	A	T	ENST00000313040	ENSG00000131115	ZNF227	FALSE	FALSE
chr19	44235402	T	A	ENST00000313040	ENSG00000131115	ZNF227	FALSE	FALSE
chr19	44235402	T	G	ENST00000313040	ENSG00000131115	ZNF227	FALSE	FALSE
chr19	44235403	A	T	ENST00000313040	ENSG00000131115	ZNF227	FALSE	FALSE
chr19	44235408	C	A	ENST00000313040	ENSG00000131115	ZNF227	FALSE	FALSE
chr19	44235417	C	A	ENST00000313040	ENSG00000131115	ZNF227	FALSE	FALSE
chr19	44235421	A	T	ENST00000313040	ENSG00000131115	ZNF227	FALSE	FALSE
chr19	44235424	G	T	ENST00000313040	ENSG00000131115	ZNF227	FALSE	FALSE
chr19	44235459	C	A	ENST00000313040	ENSG00000131115	ZNF227	FALSE	FALSE
chr19	44235459	C	G	ENST00000313040	ENSG00000131115	ZNF227	FALSE	FALSE
chr19	44235460	A	T	ENST00000313040	ENSG00000131115	ZNF227	FALSE	FALSE
chr19	44235472	G	T	ENST00000313040	ENSG00000131115	ZNF227	FALSE	FALSE
chr19	44235475	G	T	ENST00000313040	ENSG00000131115	ZNF227	FALSE	FALSE
chr19	44235478	A	T	ENST00000313040	ENSG00000131115	ZNF227	FALSE	FALSE
chr19	44235486	T	A	ENST00000313040	ENSG00000131115	ZNF227	FALSE	FALSE
chr19	44235486	T	G	ENST00000313040	ENSG00000131115	ZNF227	FALSE	FALSE
chr19	44235487	A	T	ENST00000313040	ENSG00000131115	ZNF227	FALSE	FALSE
chr19	44235492	C	A	ENST00000313040	ENSG00000131115	ZNF227	FALSE	FALSE
chr19	44235493	G	T	ENST00000313040	ENSG00000131115	ZNF227	FALSE	FALSE
chr19	44235496	G	T	ENST00000313040	ENSG00000131115	ZNF227	FALSE	FALSE
chr19	44235501	T	A	ENST00000313040	ENSG00000131115	ZNF227	FALSE	FALSE
chr19	44235505	A	T	ENST00000313040	ENSG00000131115	ZNF227	FALSE	FALSE
chr19	44235510	C	A	ENST00000313040	ENSG00000131115	ZNF227	FALSE	FALSE
chr19	44235517	C	T	ENST00000313040	ENSG00000131115	ZNF227	FALSE	FALSE
chr19	44235524	C	A	ENST00000313040	ENSG00000131115	ZNF227	FALSE	FALSE
chr19	44235524	C	G	ENST00000313040	ENSG00000131115	ZNF227	FALSE	FALSE
chr19	44235532	C	T	ENST00000313040	ENSG00000131115	ZNF227	FALSE	FALSE
chr19	44235537	C	A	ENST00000313040	ENSG00000131115	ZNF227	FALSE	FALSE
chr19	44235541	C	T	ENST00000313040	ENSG00000131115	ZNF227	FALSE	FALSE
chr19	44235544	A	T	ENST00000313040	ENSG00000131115	ZNF227	FALSE	FALSE
chr19	44235556	G	T	ENST00000313040	ENSG00000131115	ZNF227	FALSE	FALSE
chr19	44235559	G	T	ENST00000313040	ENSG00000131115	ZNF227	FALSE	FALSE
chr19	44235562	A	T	ENST00000313040	ENSG00000131115	ZNF227	FALSE	FALSE
chr19	44235570	C	A	ENST00000313040	ENSG00000131115	ZNF227	FALSE	FALSE
chr19	44235570	C	G	ENST00000313040	ENSG00000131115	ZNF227	FALSE	FALSE
chr19	44235571	A	T	ENST00000313040	ENSG00000131115	ZNF227	FALSE	FALSE
chr19	44235576	C	A	ENST00000313040	ENSG00000131115	ZNF227	FALSE	FALSE
chr19	44235577	G	T	ENST00000313040	ENSG00000131115	ZNF227	FALSE	FALSE
chr19	44235580	G	T	ENST00000313040	ENSG00000131115	ZNF227	FALSE	FALSE
chr19	44235585	T	A	ENST00000313040	ENSG00000131115	ZNF227	FALSE	FALSE
chr19	44235589	A	T	ENST00000313040	ENSG00000131115	ZNF227	FALSE	FALSE
chr19	44235602	G	A	ENST00000313040	ENSG00000131115	ZNF227	FALSE	FALSE
chr19	44235603	G	A	ENST00000313040	ENSG00000131115	ZNF227	FALSE	FALSE
chr19	44235625	C	T	ENST00000313040	ENSG00000131115	ZNF227	FALSE	FALSE
chr19	44235643	G	T	ENST00000313040	ENSG00000131115	ZNF227	FALSE	FALSE
chr19	44235646	A	T	ENST00000313040	ENSG00000131115	ZNF227	FALSE	FALSE
chr19	44235654	T	A	ENST00000313040	ENSG00000131115	ZNF227	FALSE	FALSE
chr19	44235654	T	G	ENST00000313040	ENSG00000131115	ZNF227	FALSE	FALSE
chr19	44235655	A	T	ENST00000313040	ENSG00000131115	ZNF227	FALSE	FALSE
chr19	44235660	T	A	ENST00000313040	ENSG00000131115	ZNF227	FALSE	FALSE
chr19	44235661	G	T	ENST00000313040	ENSG00000131115	ZNF227	FALSE	FALSE
chr19	44235664	G	T	ENST00000313040	ENSG00000131115	ZNF227	FALSE	FALSE
chr19	44235669	T	A	ENST00000313040	ENSG00000131115	ZNF227	FALSE	FALSE
chr19	44235673	A	T	ENST00000313040	ENSG00000131115	ZNF227	FALSE	FALSE
chr19	44235685	C	T	ENST00000313040	ENSG00000131115	ZNF227	FALSE	FALSE
chr19	44235709	C	T	ENST00000313040	ENSG00000131115	ZNF227	FALSE	FALSE
chr19	44235712	A	T	ENST00000313040	ENSG00000131115	ZNF227	FALSE	FALSE
chr19	44235724	G	T	ENST00000313040	ENSG00000131115	ZNF227	FALSE	FALSE
chr19	44235727	G	T	ENST00000313040	ENSG00000131115	ZNF227	FALSE	FALSE
chr19	44235730	A	T	ENST00000313040	ENSG00000131115	ZNF227	FALSE	FALSE
chr19	44235738	C	A	ENST00000313040	ENSG00000131115	ZNF227	FALSE	FALSE
chr19	44235738	C	G	ENST00000313040	ENSG00000131115	ZNF227	FALSE	FALSE
chr19	44235739	A	T	ENST00000313040	ENSG00000131115	ZNF227	FALSE	FALSE
chr19	44235744	T	A	ENST00000313040	ENSG00000131115	ZNF227	FALSE	FALSE
chr19	44235753	T	A	ENST00000313040	ENSG00000131115	ZNF227	FALSE	FALSE
chr19	44235757	A	T	ENST00000313040	ENSG00000131115	ZNF227	FALSE	FALSE
chr19	44235776	C	A	ENST00000313040	ENSG00000131115	ZNF227	FALSE	FALSE
chr19	44235776	C	G	ENST00000313040	ENSG00000131115	ZNF227	FALSE	FALSE
chr19	44235782	T	A	ENST00000313040	ENSG00000131115	ZNF227	FALSE	FALSE
chr19	44235782	T	G	ENST00000313040	ENSG00000131115	ZNF227	FALSE	FALSE
chr19	44235789	C	A	ENST00000313040	ENSG00000131115	ZNF227	FALSE	FALSE
chr19	44235796	A	T	ENST00000313040	ENSG00000131115	ZNF227	FALSE	FALSE
chr19	44235808	G	T	ENST00000313040	ENSG00000131115	ZNF227	FALSE	FALSE
chr19	44235811	G	T	ENST00000313040	ENSG00000131115	ZNF227	FALSE	FALSE
chr19	44235814	A	T	ENST00000313040	ENSG00000131115	ZNF227	FALSE	FALSE
chr19	44235822	C	A	ENST00000313040	ENSG00000131115	ZNF227	FALSE	FALSE
chr19	44235822	C	G	ENST00000313040	ENSG00000131115	ZNF227	FALSE	FALSE
chr19	44235823	A	T	ENST00000313040	ENSG00000131115	ZNF227	FALSE	FALSE
chr19	44235828	T	A	ENST00000313040	ENSG00000131115	ZNF227	FALSE	FALSE
chr19	44235829	G	T	ENST00000313040	ENSG00000131115	ZNF227	FALSE	FALSE
chr19	44235837	T	A	ENST00000313040	ENSG00000131115	ZNF227	FALSE	FALSE
chr19	44235841	A	T	ENST00000313040	ENSG00000131115	ZNF227	FALSE	FALSE
chr19	44235880	A	T	ENST00000313040	ENSG00000131115	ZNF227
chr19	44235892	G	T	ENST00000313040	ENSG00000131115	ZNF227
chr19	44235895	G	T	ENST00000313040	ENSG00000131115	ZNF227
chr19	44235898	A	T	ENST00000313040	ENSG00000131115	ZNF227
chr19	44235906	T	A	ENST00000313040	ENSG00000131115	ZNF227
chr19	44235906	T	G	ENST00000313040	ENSG00000131115	ZNF227
chr19	44235907	A	T	ENST00000313040	ENSG00000131115	ZNF227
chr19	44235912	T	A	ENST00000313040	ENSG00000131115	ZNF227
chr19	44235913	A	T	ENST00000313040	ENSG00000131115	ZNF227
chr19	44235916	G	T	ENST00000313040	ENSG00000131115	ZNF227
chr19	44235921	T	A	ENST00000313040	ENSG00000131115	ZNF227
chr19	44235925	A	T	ENST00000313040	ENSG00000131115	ZNF227
chr19	44235937	C	T	ENST00000313040	ENSG00000131115	ZNF227
chr19	44235944	C	A	ENST00000313040	ENSG00000131115	ZNF227
chr19	44235944	C	G	ENST00000313040	ENSG00000131115	ZNF227
chr19	44235952	C	T	ENST00000313040	ENSG00000131115	ZNF227
chr19	44235961	C	T	ENST00000313040	ENSG00000131115	ZNF227
chr19	44235979	G	T	ENST00000313040	ENSG00000131115	ZNF227
chr19	44235982	A	T	ENST00000313040	ENSG00000131115	ZNF227
chr19	44235985	C	T	ENST00000313040	ENSG00000131115	ZNF227
chr19	44235991	A	T	ENST00000313040	ENSG00000131115	ZNF227
chr19	44235996	T	A	ENST00000313040	ENSG00000131115	ZNF227
chr19	44235997	G	T	ENST00000313040	ENSG00000131115	ZNF227
chr19	44236005	T	A	ENST00000313040	ENSG00000131115	ZNF227
chr19	44236009	A	T	ENST00000313040	ENSG00000131115	ZNF227
chr19	44236021	C	T	ENST00000313040	ENSG00000131115	ZNF227
chr19	44236028	C	A	ENST00000313040	ENSG00000131115	ZNF227
chr19	44236028	C	G	ENST00000313040	ENSG00000131115	ZNF227
chr19	44236030	A	T	ENST00000313040	ENSG00000131115	ZNF227
chr19	44236036	C	T	ENST00000313040	ENSG00000131115	ZNF227
chr19	44236045	C	T	ENST00000313040	ENSG00000131115	ZNF227
chr19	44236048	C	T	ENST00000313040	ENSG00000131115	ZNF227
chr19	44236060	G	T	ENST00000313040	ENSG00000131115	ZNF227
chr19	44236063	G	T	ENST00000313040	ENSG00000131115	ZNF227
chr19	44236066	A	T	ENST00000313040	ENSG00000131115	ZNF227
chr19	44236074	T	A	ENST00000313040	ENSG00000131115	ZNF227
chr19	44236074	T	G	ENST00000313040	ENSG00000131115	ZNF227
chr19	44236075	A	T	ENST00000313040	ENSG00000131115	ZNF227
chr19	44236080	T	A	ENST00000313040	ENSG00000131115	ZNF227
chr19	44236089	T	A	ENST00000313040	ENSG00000131115	ZNF227
chr19	44236093	A	T	ENST00000313040	ENSG00000131115	ZNF227
chr19	44236107	T	A	ENST00000313040	ENSG00000131115	ZNF227
chr19	44236107	T	G	ENST00000313040	ENSG00000131115	ZNF227
chr19	44236112	C	A	ENST00000313040	ENSG00000131115	ZNF227
chr19	44236112	C	G	ENST00000313040	ENSG00000131115	ZNF227
chr19	44236120	A	T	ENST00000313040	ENSG00000131115	ZNF227
chr19	44236129	C	T	ENST00000313040	ENSG00000131115	ZNF227
chr19	44236144	G	T	ENST00000313040	ENSG00000131115	ZNF227
chr19	44236147	G	T	ENST00000313040	ENSG00000131115	ZNF227
chr19	44236150	A	T	ENST00000313040	ENSG00000131115	ZNF227
chr19	44236158	T	A	ENST00000313040	ENSG00000131115	ZNF227
chr19	44236158	T	G	ENST00000313040	ENSG00000131115	ZNF227
chr19	44236159	A	T	ENST00000313040	ENSG00000131115	ZNF227
chr19	44236164	T	A	ENST00000313040	ENSG00000131115	ZNF227
chr19	44236165	G	T	ENST00000313040	ENSG00000131115	ZNF227
chr19	44236168	G	T	ENST00000313040	ENSG00000131115	ZNF227
chr19	44236173	T	A	ENST00000313040	ENSG00000131115	ZNF227
chr19	44236177	A	T	ENST00000313040	ENSG00000131115	ZNF227
chr19	44236190	G	A	ENST00000313040	ENSG00000131115	ZNF227
chr19	44236191	G	A	ENST00000313040	ENSG00000131115	ZNF227
chr19	44236192	A	T	ENST00000313040	ENSG00000131115	ZNF227
chr19	44236196	C	A	ENST00000313040	ENSG00000131115	ZNF227
chr19	44236196	C	G	ENST00000313040	ENSG00000131115	ZNF227
chr19	44236213	C	T	ENST00000313040	ENSG00000131115	ZNF227
chr19	44236216	A	T	ENST00000313040	ENSG00000131115	ZNF227
chr19	44236226	C	A	ENST00000313040	ENSG00000131115	ZNF227
chr19	44236226	C	G	ENST00000313040	ENSG00000131115	ZNF227
chr19	44236228	G	T	ENST00000313040	ENSG00000131115	ZNF227
chr19	44236231	G	T	ENST00000313040	ENSG00000131115	ZNF227
chr19	44236234	A	T	ENST00000313040	ENSG00000131115	ZNF227
chr19	44236242	T	A	ENST00000313040	ENSG00000131115	ZNF227
chr19	44236242	T	G	ENST00000313040	ENSG00000131115	ZNF227
chr19	44236243	A	T	ENST00000313040	ENSG00000131115	ZNF227
chr19	44236248	T	A	ENST00000313040	ENSG00000131115	ZNF227
chr19	44236249	G	T	ENST00000313040	ENSG00000131115	ZNF227
chr19	44236252	C	T	ENST00000313040	ENSG00000131115	ZNF227
chr19	44236257	T	A	ENST00000313040	ENSG00000131115	ZNF227
chr19	44236261	A	T	ENST00000313040	ENSG00000131115	ZNF227
chr19	44236273	C	T	ENST00000313040	ENSG00000131115	ZNF227
chr19	44236297	C	T	ENST00000313040	ENSG00000131115	ZNF227
chr19	44236300	A	T	ENST00000313040	ENSG00000131115	ZNF227
chr19	44236312	G	T	ENST00000313040	ENSG00000131115	ZNF227
chr19	44236315	G	T	ENST00000313040	ENSG00000131115	ZNF227
chr19	44236318	A	T	ENST00000313040	ENSG00000131115	ZNF227
chr19	44236326	C	A	ENST00000313040	ENSG00000131115	ZNF227
chr19	44236326	C	G	ENST00000313040	ENSG00000131115	ZNF227
chr19	44236327	A	T	ENST00000313040	ENSG00000131115	ZNF227
chr19	44236332	T	A	ENST00000313040	ENSG00000131115	ZNF227
chr19	44236341	T	A	ENST00000313040	ENSG00000131115	ZNF227
chr19	44236345	A	T	ENST00000313040	ENSG00000131115	ZNF227
chr19	44236357	C	T	ENST00000313040	ENSG00000131115	ZNF227
chr19	44236372	C	T	ENST00000313040	ENSG00000131115	ZNF227
chr19	44236381	C	T	ENST00000313040	ENSG00000131115	ZNF227
chr19	44236384	A	T	ENST00000313040	ENSG00000131115	ZNF227
chr19	44236399	G	T	ENST00000313040	ENSG00000131115	ZNF227
chr19	44236402	A	T	ENST00000313040	ENSG00000131115	ZNF227
chr19	44236410	C	A	ENST00000313040	ENSG00000131115	ZNF227
chr19	44236410	C	G	ENST00000313040	ENSG00000131115	ZNF227
chr19	44236411	A	T	ENST00000313040	ENSG00000131115	ZNF227
chr19	44236416	T	A	ENST00000313040	ENSG00000131115	ZNF227
chr19	44236425	T	A	ENST00000313040	ENSG00000131115	ZNF227
chr19	44236426	G	T	ENST00000313040	ENSG00000131115	ZNF227
chr19	44236429	A	T	ENST00000313040	ENSG00000131115	ZNF227
chr19	44236438	A	T	ENST00000313040	ENSG00000131115	ZNF227
chr19	44236443	C	A	ENST00000313040	ENSG00000131115	ZNF227
chr19	44236443	C	G	ENST00000313040	ENSG00000131115	ZNF227
chr19	44236448	C	A	ENST00000313040	ENSG00000131115	ZNF227
chr19	44236450	C	T	ENST00000313040	ENSG00000131115	ZNF227
chr19	44236461	C	A	ENST00000313040	ENSG00000131115	ZNF227
chr19	44236461	C	G	ENST00000313040	ENSG00000131115	ZNF227
chr19	44236465	C	T	ENST00000313040	ENSG00000131115	ZNF227
chr19	44236468	A	T	ENST00000313040	ENSG00000131115	ZNF227
chr19	44236480	G	T	ENST00000313040	ENSG00000131115	ZNF227
chr19	44236483	G	T	ENST00000313040	ENSG00000131115	ZNF227
chr19	44236486	A	T	ENST00000313040	ENSG00000131115	ZNF227
chr19	44236494	C	A	ENST00000313040	ENSG00000131115	ZNF227
chr19	44236494	C	G	ENST00000313040	ENSG00000131115	ZNF227
chr19	44236495	A	T	ENST00000313040	ENSG00000131115	ZNF227
chr19	44236500	T	A	ENST00000313040	ENSG00000131115	ZNF227
chr19	44236501	G	T	ENST00000313040	ENSG00000131115	ZNF227
chr19	44236504	G	T	ENST00000313040	ENSG00000131115	ZNF227
chr19	44236509	T	A	ENST00000313040	ENSG00000131115	ZNF227
chr19	44236513	A	T	ENST00000313040	ENSG00000131115	ZNF227
chr19	44236532	T	A	ENST00000313040	ENSG00000131115	ZNF227
chr19	44236549	C	T	ENST00000313040	ENSG00000131115	ZNF227
chr19	44236564	G	T	ENST00000313040	ENSG00000131115	ZNF227
chr19	44236567	G	T	ENST00000313040	ENSG00000131115	ZNF227
chr19	44236570	A	T	ENST00000313040	ENSG00000131115	ZNF227
chr19	44236584	T	A	ENST00000313040	ENSG00000131115	ZNF227
chr19	44236585	G	T	ENST00000313040	ENSG00000131115	ZNF227
chr19	44236588	G	T	ENST00000313040	ENSG00000131115	ZNF227
chr19	44236593	T	A	ENST00000313040	ENSG00000131115	ZNF227
chr19	44236597	A	T	ENST00000313040	ENSG00000131115	ZNF227
chr19	44236616	C	A	ENST00000313040	ENSG00000131115	ZNF227
chr19	44236616	C	G	ENST00000313040	ENSG00000131115	ZNF227
chr19	44236624	C	T	ENST00000313040	ENSG00000131115	ZNF227
chr19	44236651	G	T	ENST00000313040	ENSG00000131115	ZNF227
chr19	44236654	A	T	ENST00000313040	ENSG00000131115	ZNF227
chr19	44236663	A	T	ENST00000313040	ENSG00000131115	ZNF227
chr19	44236668	T	A	ENST00000313040	ENSG00000131115	ZNF227
chr19	44236669	G	T	ENST00000313040	ENSG00000131115	ZNF227
chr19	44236672	G	T	ENST00000313040	ENSG00000131115	ZNF227
chr19	44236677	T	A	ENST00000313040	ENSG00000131115	ZNF227
chr19	44236681	A	T	ENST00000313040	ENSG00000131115	ZNF227
chr19	44236693	C	T	ENST00000313040	ENSG00000131115	ZNF227
chr19	44236708	G	T	ENST00000313040	ENSG00000131115	ZNF227
chr19	44236717	C	T	ENST00000313040	ENSG00000131115	ZNF227
chr19	44236720	A	T	ENST00000313040	ENSG00000131115	ZNF227
chr19	44236732	G	T	ENST00000313040	ENSG00000131115	ZNF227
chr19	44236735	G	T	ENST00000313040	ENSG00000131115	ZNF227
chr19	44236738	A	T	ENST00000313040	ENSG00000131115	ZNF227
chr19	44236746	C	A	ENST00000313040	ENSG00000131115	ZNF227
chr19	44236746	C	G	ENST00000313040	ENSG00000131115	ZNF227
chr19	44236747	A	T	ENST00000313040	ENSG00000131115	ZNF227
chr19	44236752	T	A	ENST00000313040	ENSG00000131115	ZNF227
chr19	44236761	T	A	ENST00000313040	ENSG00000131115	ZNF227
chr19	44236765	A	T	ENST00000313040	ENSG00000131115	ZNF227	FALSE	FALSE
chr19	44236784	C	A	ENST00000313040	ENSG00000131115	ZNF227	FALSE	FALSE
chr19	44236784	C	G	ENST00000313040	ENSG00000131115	ZNF227	FALSE	FALSE
chr19	44236797	T	A	ENST00000313040	ENSG00000131115	ZNF227	FALSE	FALSE
chr19	44236797	T	G	ENST00000313040	ENSG00000131115	ZNF227	FALSE	FALSE
chr19	44236801	C	T	ENST00000313040	ENSG00000131115	ZNF227	FALSE	FALSE
chr19	44236804	A	T	ENST00000313040	ENSG00000131115	ZNF227	FALSE	FALSE
chr19	44236819	A	T	ENST00000313040	ENSG00000131115	ZNF227	FALSE	FALSE
chr19	44236822	A	T	ENST00000313040	ENSG00000131115	ZNF227	FALSE	FALSE
chr19	44259939	G	A	ENST00000683810	ENSG00000159915	ZNF233	FALSE	FALSE
chr19	44259939	G	C	ENST00000683810	ENSG00000159915	ZNF233	FALSE	FALSE
chr19	44259939	G	T	ENST00000683810	ENSG00000159915	ZNF233	FALSE	FALSE
chr19	44259940	T	A	ENST00000683810	ENSG00000159915	ZNF233	FALSE	FALSE
chr19	44259940	T	C	ENST00000683810	ENSG00000159915	ZNF233	FALSE	FALSE
chr19	44259940	T	G	ENST00000683810	ENSG00000159915	ZNF233	FALSE	FALSE
chr19	44264312	A	C	ENST00000683810	ENSG00000159915	ZNF233	TRUE	FALSE
chr19	44264312	A	G	ENST00000683810	ENSG00000159915	ZNF233	TRUE	FALSE
chr19	44264312	A	T	ENST00000683810	ENSG00000159915	ZNF233	TRUE	FALSE
chr19	44264313	G	A	ENST00000683810	ENSG00000159915	ZNF233	TRUE	FALSE
chr19	44264313	G	C	ENST00000683810	ENSG00000159915	ZNF233	TRUE	FALSE
chr19	44264313	G	T	ENST00000683810	ENSG00000159915	ZNF233	TRUE	FALSE
chr19	44264367	A	T	ENST00000683810	ENSG00000159915	ZNF233	FALSE	FALSE
chr19	44264373	C	T	ENST00000683810	ENSG00000159915	ZNF233	FALSE	FALSE
chr19	44264376	G	A	ENST00000683810	ENSG00000159915	ZNF233	TRUE	FALSE
chr19	44264376	G	C	ENST00000683810	ENSG00000159915	ZNF233	TRUE	FALSE
chr19	44264376	G	T	ENST00000683810	ENSG00000159915	ZNF233	TRUE	FALSE
chr19	44264377	T	A	ENST00000683810	ENSG00000159915	ZNF233	TRUE	FALSE
chr19	44264377	T	C	ENST00000683810	ENSG00000159915	ZNF233	FALSE	FALSE
chr19	44264377	T	G	ENST00000683810	ENSG00000159915	ZNF233	TRUE	FALSE
chr19	44266196	A	C	ENST00000683810	ENSG00000159915	ZNF233	TRUE	FALSE
chr19	44266196	A	G	ENST00000683810	ENSG00000159915	ZNF233	TRUE	FALSE
chr19	44266196	A	T	ENST00000683810	ENSG00000159915	ZNF233	TRUE	FALSE
chr19	44266197	G	A	ENST00000683810	ENSG00000159915	ZNF233	TRUE	FALSE
chr19	44266197	G	C	ENST00000683810	ENSG00000159915	ZNF233	TRUE	FALSE
chr19	44266197	G	T	ENST00000683810	ENSG00000159915	ZNF233	TRUE	FALSE
chr19	44266198	G	T	ENST00000683810	ENSG00000159915	ZNF233	FALSE	FALSE
chr19	44266213	A	T	ENST00000683810	ENSG00000159915	ZNF233	FALSE	FALSE
chr19	44266240	G	T	ENST00000683810	ENSG00000159915	ZNF233	TRUE	FALSE
chr19	44266243	G	T	ENST00000683810	ENSG00000159915	ZNF233	TRUE	FALSE
chr19	44266253	T	A	ENST00000683810	ENSG00000159915	ZNF233	TRUE	FALSE
chr19	44266267	C	T	ENST00000683810	ENSG00000159915	ZNF233	TRUE	TRUE
chr19	44266270	A	T	ENST00000683810	ENSG00000159915	ZNF233	TRUE	TRUE
chr19	44266273	A	T	ENST00000683810	ENSG00000159915	ZNF233	TRUE	TRUE
chr19	44266281	C	A	ENST00000683810	ENSG00000159915	ZNF233	TRUE	TRUE
chr19	44266281	C	G	ENST00000683810	ENSG00000159915	ZNF233	TRUE	TRUE
chr19	44266282	C	T	ENST00000683810	ENSG00000159915	ZNF233	TRUE	TRUE
chr19	44266297	G	T	ENST00000683810	ENSG00000159915	ZNF233	TRUE	TRUE
chr19	44266319	C	A	ENST00000683810	ENSG00000159915	ZNF233	TRUE	TRUE
chr19	44266319	C	G	ENST00000683810	ENSG00000159915	ZNF233	TRUE	TRUE
chr19	44266325	G	A	ENST00000683810	ENSG00000159915	ZNF233	TRUE	FALSE
chr19	44266325	G	C	ENST00000683810	ENSG00000159915	ZNF233	TRUE	FALSE
chr19	44266325	G	T	ENST00000683810	ENSG00000159915	ZNF233	TRUE	FALSE
chr19	44266326	T	A	ENST00000683810	ENSG00000159915	ZNF233	TRUE	FALSE
chr19	44266326	T	C	ENST00000683810	ENSG00000159915	ZNF233	TRUE	FALSE
chr19	44266326	T	G	ENST00000683810	ENSG00000159915	ZNF233	TRUE	FALSE
chr19	44266864	A	C	ENST00000683810	ENSG00000159915	ZNF233	TRUE	FALSE
chr19	44266864	A	G	ENST00000683810	ENSG00000159915	ZNF233	TRUE	FALSE
chr19	44266864	A	T	ENST00000683810	ENSG00000159915	ZNF233	TRUE	FALSE
chr19	44266865	G	A	ENST00000683810	ENSG00000159915	ZNF233	TRUE	FALSE
chr19	44266865	G	C	ENST00000683810	ENSG00000159915	ZNF233	TRUE	FALSE
chr19	44266865	G	T	ENST00000683810	ENSG00000159915	ZNF233	TRUE	FALSE
chr19	44266870	T	A	ENST00000683810	ENSG00000159915	ZNF233	TRUE	TRUE
chr19	44266870	T	G	ENST00000683810	ENSG00000159915	ZNF233	TRUE	TRUE
chr19	44266871	C	T	ENST00000683810	ENSG00000159915	ZNF233	TRUE	TRUE
chr19	44266880	A	T	ENST00000683810	ENSG00000159915	ZNF233	TRUE	TRUE
chr19	44266896	T	A	ENST00000683810	ENSG00000159915	ZNF233	TRUE	TRUE
chr19	44266896	T	G	ENST00000683810	ENSG00000159915	ZNF233	TRUE	TRUE
chr19	44266898	C	T	ENST00000683810	ENSG00000159915	ZNF233	TRUE	TRUE
chr19	44266902	T	A	ENST00000683810	ENSG00000159915	ZNF233	TRUE	TRUE
chr19	44266904	G	T	ENST00000683810	ENSG00000159915	ZNF233	TRUE	TRUE
chr19	44266907	A	T	ENST00000683810	ENSG00000159915	ZNF233	TRUE	TRUE
chr19	44266910	G	T	ENST00000683810	ENSG00000159915	ZNF233	TRUE	TRUE
chr19	44266916	A	T	ENST00000683810	ENSG00000159915	ZNF233	FALSE	FALSE
chr19	44266931	G	T	ENST00000683810	ENSG00000159915	ZNF233	FALSE	FALSE
chr19	44266937	G	T	ENST00000683810	ENSG00000159915	ZNF233	FALSE	FALSE
chr19	44266943	C	T	ENST00000683810	ENSG00000159915	ZNF233	FALSE	FALSE
chr19	44266946	G	T	ENST00000683810	ENSG00000159915	ZNF233	FALSE	FALSE
chr19	44266957	T	A	ENST00000683810	ENSG00000159915	ZNF233	FALSE	FALSE
chr19	44266959	C	A	ENST00000683810	ENSG00000159915	ZNF233	FALSE	FALSE
chr19	44266959	C	G	ENST00000683810	ENSG00000159915	ZNF233	FALSE	FALSE
chr19	44266961	G	T	ENST00000683810	ENSG00000159915	ZNF233	FALSE	FALSE
chr19	44266962	G	A	ENST00000683810	ENSG00000159915	ZNF233	TRUE	FALSE
chr19	44266962	G	C	ENST00000683810	ENSG00000159915	ZNF233	TRUE	FALSE
chr19	44266962	G	T	ENST00000683810	ENSG00000159915	ZNF233	TRUE	FALSE
chr19	44266963	T	A	ENST00000683810	ENSG00000159915	ZNF233	TRUE	FALSE
chr19	44266963	T	C	ENST00000683810	ENSG00000159915	ZNF233	TRUE	FALSE
chr19	44266963	T	G	ENST00000683810	ENSG00000159915	ZNF233	TRUE	FALSE
chr19	44272897	A	C	ENST00000683810	ENSG00000159915	ZNF233	FALSE	FALSE
chr19	44272897	A	G	ENST00000683810	ENSG00000159915	ZNF233	FALSE	FALSE
chr19	44272897	A	T	ENST00000683810	ENSG00000159915	ZNF233	FALSE	FALSE
chr19	44272898	G	A	ENST00000683810	ENSG00000159915	ZNF233	FALSE	FALSE
chr19	44272898	G	C	ENST00000683810	ENSG00000159915	ZNF233	FALSE	FALSE
chr19	44272898	G	T	ENST00000683810	ENSG00000159915	ZNF233	FALSE	FALSE
chr19	44272904	A	T	ENST00000683810	ENSG00000159915	ZNF233	FALSE	FALSE
chr19	44272910	C	T	ENST00000683810	ENSG00000159915	ZNF233	FALSE	FALSE
chr19	44272916	G	T	ENST00000683810	ENSG00000159915	ZNF233	FALSE	FALSE
chr19	44272931	C	T	ENST00000683810	ENSG00000159915	ZNF233	FALSE	FALSE
chr19	44272934	G	T	ENST00000683810	ENSG00000159915	ZNF233	FALSE	FALSE
chr19	44272940	A	T	ENST00000683810	ENSG00000159915	ZNF233	FALSE	FALSE
chr19	44272944	T	A	ENST00000683810	ENSG00000159915	ZNF233	FALSE	FALSE
chr19	44272944	T	G	ENST00000683810	ENSG00000159915	ZNF233	FALSE	FALSE
chr19	44272946	A	T	ENST00000683810	ENSG00000159915	ZNF233	FALSE	FALSE
chr19	44272956	C	A	ENST00000683810	ENSG00000159915	ZNF233	FALSE	FALSE
chr19	44272956	C	G	ENST00000683810	ENSG00000159915	ZNF233	FALSE	FALSE
chr19	44272960	T	A	ENST00000683810	ENSG00000159915	ZNF233	FALSE	FALSE
chr19	44272960	T	G	ENST00000683810	ENSG00000159915	ZNF233	FALSE	FALSE
chr19	44272961	G	T	ENST00000683810	ENSG00000159915	ZNF233	FALSE	FALSE
chr19	44272975	C	A	ENST00000683810	ENSG00000159915	ZNF233	FALSE	FALSE
chr19	44272977	G	A	ENST00000683810	ENSG00000159915	ZNF233	FALSE	FALSE
chr19	44272978	G	A	ENST00000683810	ENSG00000159915	ZNF233	FALSE	FALSE
chr19	44272979	C	T	ENST00000683810	ENSG00000159915	ZNF233	FALSE	FALSE
chr19	44272986	G	A	ENST00000683810	ENSG00000159915	ZNF233	FALSE	FALSE
chr19	44272987	G	A	ENST00000683810	ENSG00000159915	ZNF233	FALSE	FALSE
chr19	44272988	G	T	ENST00000683810	ENSG00000159915	ZNF233	FALSE	FALSE
chr19	44272991	C	T	ENST00000683810	ENSG00000159915	ZNF233	FALSE	FALSE
chr19	44273003	A	T	ENST00000683810	ENSG00000159915	ZNF233	FALSE	FALSE
chr19	44273007	T	A	ENST00000683810	ENSG00000159915	ZNF233	FALSE	FALSE
chr19	44273007	T	G	ENST00000683810	ENSG00000159915	ZNF233	FALSE	FALSE
chr19	44273018	C	T	ENST00000683810	ENSG00000159915	ZNF233	FALSE	FALSE
chr19	44273039	C	T	ENST00000683810	ENSG00000159915	ZNF233	FALSE	FALSE
chr19	44273045	A	T	ENST00000683810	ENSG00000159915	ZNF233	FALSE	FALSE
chr19	44273054	A	T	ENST00000683810	ENSG00000159915	ZNF233	FALSE	FALSE
chr19	44273058	T	A	ENST00000683810	ENSG00000159915	ZNF233	FALSE	FALSE
chr19	44273063	A	T	ENST00000683810	ENSG00000159915	ZNF233	FALSE	FALSE
chr19	44273066	C	T	ENST00000683810	ENSG00000159915	ZNF233	FALSE	FALSE
chr19	44273083	T	A	ENST00000683810	ENSG00000159915	ZNF233	FALSE	FALSE
chr19	44273084	C	T	ENST00000683810	ENSG00000159915	ZNF233	FALSE	FALSE
chr19	44273091	G	A	ENST00000683810	ENSG00000159915	ZNF233	FALSE	FALSE
chr19	44273092	G	A	ENST00000683810	ENSG00000159915	ZNF233	FALSE	FALSE
chr19	44273096	G	T	ENST00000683810	ENSG00000159915	ZNF233	FALSE	FALSE
chr19	44273099	G	T	ENST00000683810	ENSG00000159915	ZNF233	FALSE	FALSE
chr19	44273108	C	T	ENST00000683810	ENSG00000159915	ZNF233	FALSE	FALSE
chr19	44273117	G	T	ENST00000683810	ENSG00000159915	ZNF233	FALSE	FALSE
chr19	44273123	G	T	ENST00000683810	ENSG00000159915	ZNF233	FALSE	FALSE
chr19	44273131	T	A	ENST00000683810	ENSG00000159915	ZNF233	FALSE	FALSE
chr19	44273131	T	G	ENST00000683810	ENSG00000159915	ZNF233	FALSE	FALSE
chr19	44273138	A	T	ENST00000683810	ENSG00000159915	ZNF233	FALSE	FALSE
chr19	44273144	C	T	ENST00000683810	ENSG00000159915	ZNF233	FALSE	FALSE
chr19	44273150	G	T	ENST00000683810	ENSG00000159915	ZNF233	FALSE	FALSE
chr19	44273157	C	A	ENST00000683810	ENSG00000159915	ZNF233	FALSE	FALSE
chr19	44273157	C	G	ENST00000683810	ENSG00000159915	ZNF233	FALSE	FALSE
chr19	44273168	A	T	ENST00000683810	ENSG00000159915	ZNF233	FALSE	FALSE
chr19	44273174	C	T	ENST00000683810	ENSG00000159915	ZNF233	FALSE	FALSE
chr19	44273177	G	T	ENST00000683810	ENSG00000159915	ZNF233	FALSE	FALSE
chr19	44273187	T	A	ENST00000683810	ENSG00000159915	ZNF233	FALSE	FALSE
chr19	44273199	G	A	ENST00000683810	ENSG00000159915	ZNF233	FALSE	FALSE
chr19	44273200	G	A	ENST00000683810	ENSG00000159915	ZNF233	FALSE	FALSE
chr19	44273208	G	A	ENST00000683810	ENSG00000159915	ZNF233	FALSE	FALSE
chr19	44273209	G	A	ENST00000683810	ENSG00000159915	ZNF233	FALSE	FALSE
chr19	44273213	A	T	ENST00000683810	ENSG00000159915	ZNF233	FALSE	FALSE
chr19	44273221	T	A	ENST00000683810	ENSG00000159915	ZNF233	FALSE	FALSE
chr19	44273221	T	G	ENST00000683810	ENSG00000159915	ZNF233	FALSE	FALSE
chr19	44273225	A	T	ENST00000683810	ENSG00000159915	ZNF233	FALSE	FALSE
chr19	44273228	G	T	ENST00000683810	ENSG00000159915	ZNF233	FALSE	FALSE
chr19	44273234	C	T	ENST00000683810	ENSG00000159915	ZNF233	FALSE	FALSE
chr19	44273242	T	A	ENST00000683810	ENSG00000159915	ZNF233	FALSE	FALSE
chr19	44273242	T	G	ENST00000683810	ENSG00000159915	ZNF233	FALSE	FALSE
chr19	44273243	C	T	ENST00000683810	ENSG00000159915	ZNF233	FALSE	FALSE
chr19	44273254	T	A	ENST00000683810	ENSG00000159915	ZNF233	FALSE	FALSE
chr19	44273255	C	T	ENST00000683810	ENSG00000159915	ZNF233	FALSE	FALSE
chr19	44273258	C	T	ENST00000683810	ENSG00000159915	ZNF233	FALSE	FALSE
chr19	44273270	A	T	ENST00000683810	ENSG00000159915	ZNF233	FALSE	FALSE
chr19	44273276	A	T	ENST00000683810	ENSG00000159915	ZNF233	FALSE	FALSE
chr19	44273284	T	A	ENST00000683810	ENSG00000159915	ZNF233	FALSE	FALSE
chr19	44273285	A	T	ENST00000683810	ENSG00000159915	ZNF233	FALSE	FALSE
chr19	44273290	T	A	ENST00000683810	ENSG00000159915	ZNF233	FALSE	FALSE
chr19	44273299	T	A	ENST00000683810	ENSG00000159915	ZNF233	FALSE	FALSE
chr19	44273306	C	T	ENST00000683810	ENSG00000159915	ZNF233	FALSE	FALSE
chr19	44273309	A	T	ENST00000683810	ENSG00000159915	ZNF233	FALSE	FALSE
chr19	44273321	C	T	ENST00000683810	ENSG00000159915	ZNF233	FALSE	FALSE
chr19	44273336	G	T	ENST00000683810	ENSG00000159915	ZNF233	FALSE	FALSE
chr19	44273345	A	T	ENST00000683810	ENSG00000159915	ZNF233	FALSE	FALSE
chr19	44273348	A	T	ENST00000683810	ENSG00000159915	ZNF233	FALSE	FALSE
chr19	44273351	G	T	ENST00000683810	ENSG00000159915	ZNF233	FALSE	FALSE
chr19	44273354	A	T	ENST00000683810	ENSG00000159915	ZNF233	FALSE	FALSE
chr19	44273377	T	A	ENST00000683810	ENSG00000159915	ZNF233	FALSE	FALSE
chr19	44273378	G	T	ENST00000683810	ENSG00000159915	ZNF233	FALSE	FALSE
chr19	44273381	A	T	ENST00000683810	ENSG00000159915	ZNF233	FALSE	FALSE
chr19	44273389	T	A	ENST00000683810	ENSG00000159915	ZNF233	FALSE	FALSE
chr19	44273393	A	T	ENST00000683810	ENSG00000159915	ZNF233	FALSE	FALSE
chr19	44273396	G	T	ENST00000683810	ENSG00000159915	ZNF233	FALSE	FALSE
chr19	44273400	C	A	ENST00000683810	ENSG00000159915	ZNF233	FALSE	FALSE
chr19	44273400	C	G	ENST00000683810	ENSG00000159915	ZNF233	FALSE	FALSE
chr19	44273405	C	T	ENST00000683810	ENSG00000159915	ZNF233	FALSE	FALSE
chr19	44273420	C	T	ENST00000683810	ENSG00000159915	ZNF233	FALSE	FALSE
chr19	44273424	C	A	ENST00000683810	ENSG00000159915	ZNF233	FALSE	FALSE
chr19	44273424	C	G	ENST00000683810	ENSG00000159915	ZNF233	FALSE	FALSE
chr19	44273426	G	T	ENST00000683810	ENSG00000159915	ZNF233	FALSE	FALSE
chr19	44273429	G	T	ENST00000683810	ENSG00000159915	ZNF233	FALSE	FALSE
chr19	44273432	C	T	ENST00000683810	ENSG00000159915	ZNF233	FALSE	FALSE
chr19	44273444	G	T	ENST00000683810	ENSG00000159915	ZNF233	FALSE	FALSE
chr19	44273450	G	T	ENST00000683810	ENSG00000159915	ZNF233	FALSE	FALSE
chr19	44273453	A	T	ENST00000683810	ENSG00000159915	ZNF233	FALSE	FALSE
chr19	44273460	T	A	ENST00000683810	ENSG00000159915	ZNF233	FALSE	FALSE
chr19	44273460	T	G	ENST00000683810	ENSG00000159915	ZNF233	FALSE	FALSE
chr19	44273480	G	T	ENST00000683810	ENSG00000159915	ZNF233	FALSE	FALSE
chr19	44273489	C	T	ENST00000683810	ENSG00000159915	ZNF233	FALSE	FALSE
chr19	44273492	C	T	ENST00000683810	ENSG00000159915	ZNF233	FALSE	FALSE
chr19	44273502	T	A	ENST00000683810	ENSG00000159915	ZNF233	FALSE	FALSE
chr19	44273502	T	G	ENST00000683810	ENSG00000159915	ZNF233	FALSE	FALSE
chr19	44273504	A	T	ENST00000683810	ENSG00000159915	ZNF233	FALSE	FALSE
chr19	44273510	A	T	ENST00000683810	ENSG00000159915	ZNF233	FALSE	FALSE
chr19	44273528	G	T	ENST00000683810	ENSG00000159915	ZNF233	FALSE	FALSE
chr19	44273533	C	A	ENST00000683810	ENSG00000159915	ZNF233	FALSE	FALSE
chr19	44273533	C	G	ENST00000683810	ENSG00000159915	ZNF233	FALSE	FALSE
chr19	44273537	A	T	ENST00000683810	ENSG00000159915	ZNF233	FALSE	FALSE
chr19	44273551	C	A	ENST00000683810	ENSG00000159915	ZNF233	FALSE	FALSE
chr19	44273551	C	G	ENST00000683810	ENSG00000159915	ZNF233	FALSE	FALSE
chr19	44273556	C	A	ENST00000683810	ENSG00000159915	ZNF233	FALSE	FALSE
chr19	44273556	C	G	ENST00000683810	ENSG00000159915	ZNF233	FALSE	FALSE
chr19	44273573	C	T	ENST00000683810	ENSG00000159915	ZNF233	FALSE	FALSE
chr19	44273578	T	A	ENST00000683810	ENSG00000159915	ZNF233	FALSE	FALSE
chr19	44273588	G	T	ENST00000683810	ENSG00000159915	ZNF233	FALSE	FALSE
chr19	44273591	G	T	ENST00000683810	ENSG00000159915	ZNF233	FALSE	FALSE
chr19	44273594	A	T	ENST00000683810	ENSG00000159915	ZNF233	FALSE	FALSE
chr19	44273599	C	A	ENST00000683810	ENSG00000159915	ZNF233	FALSE	FALSE
chr19	44273602	T	A	ENST00000683810	ENSG00000159915	ZNF233	FALSE	FALSE
chr19	44273602	T	G	ENST00000683810	ENSG00000159915	ZNF233	FALSE	FALSE
chr19	44273621	G	T	ENST00000683810	ENSG00000159915	ZNF233	FALSE	FALSE
chr19	44273633	C	T	ENST00000683810	ENSG00000159915	ZNF233	FALSE	FALSE
chr19	44273640	C	A	ENST00000683810	ENSG00000159915	ZNF233	FALSE	FALSE
chr19	44273640	C	G	ENST00000683810	ENSG00000159915	ZNF233	FALSE	FALSE
chr19	44273648	C	T	ENST00000683810	ENSG00000159915	ZNF233	FALSE	FALSE
chr19	44273657	C	T	ENST00000683810	ENSG00000159915	ZNF233	FALSE	FALSE
chr19	44273660	A	T	ENST00000683810	ENSG00000159915	ZNF233	FALSE	FALSE
chr19	44273672	G	T	ENST00000683810	ENSG00000159915	ZNF233	FALSE	FALSE
chr19	44273675	G	T	ENST00000683810	ENSG00000159915	ZNF233	FALSE	FALSE
chr19	44273686	C	A	ENST00000683810	ENSG00000159915	ZNF233	FALSE	FALSE
chr19	44273686	C	G	ENST00000683810	ENSG00000159915	ZNF233	FALSE	FALSE
chr19	44273687	A	T	ENST00000683810	ENSG00000159915	ZNF233	FALSE	FALSE
chr19	44273692	T	A	ENST00000683810	ENSG00000159915	ZNF233	FALSE	FALSE
chr19	44273693	C	T	ENST00000683810	ENSG00000159915	ZNF233	FALSE	FALSE
chr19	44273701	T	A	ENST00000683810	ENSG00000159915	ZNF233	FALSE	FALSE
chr19	44273701	T	G	ENST00000683810	ENSG00000159915	ZNF233	FALSE	FALSE
chr19	44273717	C	T	ENST00000683810	ENSG00000159915	ZNF233	FALSE	FALSE
chr19	44273728	T	A	ENST00000683810	ENSG00000159915	ZNF233	FALSE	FALSE
chr19	44273741	G	T	ENST00000683810	ENSG00000159915	ZNF233	FALSE	FALSE
chr19	44273756	G	T	ENST00000683810	ENSG00000159915	ZNF233	FALSE	FALSE
chr19	44273759	G	T	ENST00000683810	ENSG00000159915	ZNF233	FALSE	FALSE
chr19	44273762	A	T	ENST00000683810	ENSG00000159915	ZNF233	FALSE	FALSE
chr19	44273766	T	A	ENST00000683810	ENSG00000159915	ZNF233	FALSE	FALSE
chr19	44273770	T	A	ENST00000683810	ENSG00000159915	ZNF233	FALSE	FALSE
chr19	44273776	T	A	ENST00000683810	ENSG00000159915	ZNF233	FALSE	FALSE
chr19	44273785	T	A	ENST00000683810	ENSG00000159915	ZNF233	FALSE	FALSE
chr19	44273789	A	T	ENST00000683810	ENSG00000159915	ZNF233	FALSE	FALSE
chr19	44273808	T	A	ENST00000683810	ENSG00000159915	ZNF233	FALSE	FALSE
chr19	44273808	T	G	ENST00000683810	ENSG00000159915	ZNF233	FALSE	FALSE
chr19	44273827	T	A	ENST00000683810	ENSG00000159915	ZNF233	FALSE	FALSE
chr19	44273840	G	T	ENST00000683810	ENSG00000159915	ZNF233	FALSE	FALSE
chr19	44273843	G	T	ENST00000683810	ENSG00000159915	ZNF233	FALSE	FALSE
chr19	44273846	A	T	ENST00000683810	ENSG00000159915	ZNF233	FALSE	FALSE
chr19	44273854	T	A	ENST00000683810	ENSG00000159915	ZNF233	FALSE	FALSE
chr19	44273855	A	T	ENST00000683810	ENSG00000159915	ZNF233	FALSE	FALSE
chr19	44273860	T	A	ENST00000683810	ENSG00000159915	ZNF233	FALSE	FALSE
chr19	44273869	T	A	ENST00000683810	ENSG00000159915	ZNF233	FALSE	FALSE
chr19	44273869	T	G	ENST00000683810	ENSG00000159915	ZNF233	FALSE	FALSE
chr19	44273873	A	T	ENST00000683810	ENSG00000159915	ZNF233	FALSE	FALSE
chr19	44273885	C	T	ENST00000683810	ENSG00000159915	ZNF233	FALSE	FALSE
chr19	44273892	C	A	ENST00000683810	ENSG00000159915	ZNF233	FALSE	FALSE
chr19	44273892	C	G	ENST00000683810	ENSG00000159915	ZNF233	FALSE	FALSE
chr19	44273894	C	T	ENST00000683810	ENSG00000159915	ZNF233	FALSE	FALSE
chr19	44273900	C	T	ENST00000683810	ENSG00000159915	ZNF233	FALSE	FALSE
chr19	44273909	C	T	ENST00000683810	ENSG00000159915	ZNF233	FALSE	FALSE
chr19	44273912	A	T	ENST00000683810	ENSG00000159915	ZNF233	FALSE	FALSE
chr19	44273924	A	T	ENST00000683810	ENSG00000159915	ZNF233	FALSE	FALSE
chr19	44273930	A	T	ENST00000683810	ENSG00000159915	ZNF233	FALSE	FALSE
chr19	44273938	C	A	ENST00000683810	ENSG00000159915	ZNF233	FALSE	FALSE
chr19	44273938	C	G	ENST00000683810	ENSG00000159915	ZNF233	FALSE	FALSE
chr19	44273939	A	T	ENST00000683810	ENSG00000159915	ZNF233	FALSE	FALSE
chr19	44273943	G	A	ENST00000683810	ENSG00000159915	ZNF233	FALSE	FALSE
chr19	44273944	G	A	ENST00000683810	ENSG00000159915	ZNF233	FALSE	FALSE
chr19	44273945	G	T	ENST00000683810	ENSG00000159915	ZNF233	FALSE	FALSE
chr19	44273987	C	T	ENST00000683810	ENSG00000159915	ZNF233
chr19	44273990	A	T	ENST00000683810	ENSG00000159915	ZNF233
chr19	44274002	G	T	ENST00000683810	ENSG00000159915	ZNF233
chr19	44274005	G	T	ENST00000683810	ENSG00000159915	ZNF233
chr19	44274008	A	T	ENST00000683810	ENSG00000159915	ZNF233
chr19	44274016	T	A	ENST00000683810	ENSG00000159915	ZNF233
chr19	44274016	T	G	ENST00000683810	ENSG00000159915	ZNF233
chr19	44274017	A	T	ENST00000683810	ENSG00000159915	ZNF233
chr19	44274022	T	A	ENST00000683810	ENSG00000159915	ZNF233
chr19	44274023	G	T	ENST00000683810	ENSG00000159915	ZNF233
chr19	44274031	T	A	ENST00000683810	ENSG00000159915	ZNF233
chr19	44274035	A	T	ENST00000683810	ENSG00000159915	ZNF233
chr19	44274047	A	T	ENST00000683810	ENSG00000159915	ZNF233
chr19	44274054	C	A	ENST00000683810	ENSG00000159915	ZNF233
chr19	44274054	C	G	ENST00000683810	ENSG00000159915	ZNF233
chr19	44274062	C	T	ENST00000683810	ENSG00000159915	ZNF233
chr19	44274071	C	T	ENST00000683810	ENSG00000159915	ZNF233
chr19	44274074	A	T	ENST00000683810	ENSG00000159915	ZNF233
chr19	44274086	G	T	ENST00000683810	ENSG00000159915	ZNF233
chr19	44274089	G	T	ENST00000683810	ENSG00000159915	ZNF233
chr19	44274092	A	T	ENST00000683810	ENSG00000159915	ZNF233
chr19	44274100	C	A	ENST00000683810	ENSG00000159915	ZNF233
chr19	44274100	C	G	ENST00000683810	ENSG00000159915	ZNF233
chr19	44274101	A	T	ENST00000683810	ENSG00000159915	ZNF233
chr19	44274106	T	A	ENST00000683810	ENSG00000159915	ZNF233
chr19	44274115	T	A	ENST00000683810	ENSG00000159915	ZNF233
chr19	44274119	A	T	ENST00000683810	ENSG00000159915	ZNF233
chr19	44274146	C	T	ENST00000683810	ENSG00000159915	ZNF233
chr19	44274155	C	T	ENST00000683810	ENSG00000159915	ZNF233
chr19	44274158	A	T	ENST00000683810	ENSG00000159915	ZNF233
chr19	44274170	G	T	ENST00000683810	ENSG00000159915	ZNF233
chr19	44274173	G	T	ENST00000683810	ENSG00000159915	ZNF233
chr19	44274176	A	T	ENST00000683810	ENSG00000159915	ZNF233
chr19	44274184	C	A	ENST00000683810	ENSG00000159915	ZNF233
chr19	44274184	C	G	ENST00000683810	ENSG00000159915	ZNF233
chr19	44274185	A	T	ENST00000683810	ENSG00000159915	ZNF233
chr19	44274190	T	A	ENST00000683810	ENSG00000159915	ZNF233
chr19	44274199	T	A	ENST00000683810	ENSG00000159915	ZNF233
chr19	44274203	A	T	ENST00000683810	ENSG00000159915	ZNF233
chr19	44274215	C	T	ENST00000683810	ENSG00000159915	ZNF233
chr19	44274230	C	T	ENST00000683810	ENSG00000159915	ZNF233
chr19	44274239	C	T	ENST00000683810	ENSG00000159915	ZNF233
chr19	44274242	A	T	ENST00000683810	ENSG00000159915	ZNF233
chr19	44274251	A	T	ENST00000683810	ENSG00000159915	ZNF233
chr19	44274254	G	T	ENST00000683810	ENSG00000159915	ZNF233
chr19	44274257	G	T	ENST00000683810	ENSG00000159915	ZNF233
chr19	44274260	A	T	ENST00000683810	ENSG00000159915	ZNF233
chr19	44274268	C	A	ENST00000683810	ENSG00000159915	ZNF233
chr19	44274268	C	G	ENST00000683810	ENSG00000159915	ZNF233
chr19	44274269	A	T	ENST00000683810	ENSG00000159915	ZNF233
chr19	44274274	T	A	ENST00000683810	ENSG00000159915	ZNF233
chr19	44274275	G	T	ENST00000683810	ENSG00000159915	ZNF233
chr19	44274283	T	A	ENST00000683810	ENSG00000159915	ZNF233
chr19	44274287	A	T	ENST00000683810	ENSG00000159915	ZNF233
chr19	44274299	C	T	ENST00000683810	ENSG00000159915	ZNF233
chr19	44274306	C	A	ENST00000683810	ENSG00000159915	ZNF233
chr19	44274314	C	T	ENST00000683810	ENSG00000159915	ZNF233
chr19	44274323	C	T	ENST00000683810	ENSG00000159915	ZNF233
chr19	44274326	C	T	ENST00000683810	ENSG00000159915	ZNF233
chr19	44274338	G	T	ENST00000683810	ENSG00000159915	ZNF233
chr19	44274341	G	T	ENST00000683810	ENSG00000159915	ZNF233
chr19	44274352	C	A	ENST00000683810	ENSG00000159915	ZNF233
chr19	44274352	C	G	ENST00000683810	ENSG00000159915	ZNF233
chr19	44274353	A	T	ENST00000683810	ENSG00000159915	ZNF233
chr19	44274358	T	A	ENST00000683810	ENSG00000159915	ZNF233
chr19	44274367	T	A	ENST00000683810	ENSG00000159915	ZNF233
chr19	44274371	A	T	ENST00000683810	ENSG00000159915	ZNF233
chr19	44274384	G	A	ENST00000683810	ENSG00000159915	ZNF233
chr19	44274385	G	A	ENST00000683810	ENSG00000159915	ZNF233
chr19	44274390	C	A	ENST00000683810	ENSG00000159915	ZNF233
chr19	44274390	C	G	ENST00000683810	ENSG00000159915	ZNF233
chr19	44274398	C	T	ENST00000683810	ENSG00000159915	ZNF233
chr19	44274407	C	T	ENST00000683810	ENSG00000159915	ZNF233
chr19	44274410	A	T	ENST00000683810	ENSG00000159915	ZNF233
chr19	44274422	G	T	ENST00000683810	ENSG00000159915	ZNF233
chr19	44274425	G	T	ENST00000683810	ENSG00000159915	ZNF233
chr19	44274428	A	T	ENST00000683810	ENSG00000159915	ZNF233
chr19	44274436	C	A	ENST00000683810	ENSG00000159915	ZNF233
chr19	44274436	C	G	ENST00000683810	ENSG00000159915	ZNF233
chr19	44274437	A	T	ENST00000683810	ENSG00000159915	ZNF233
chr19	44274442	T	A	ENST00000683810	ENSG00000159915	ZNF233
chr19	44274443	G	T	ENST00000683810	ENSG00000159915	ZNF233
chr19	44274446	G	T	ENST00000683810	ENSG00000159915	ZNF233
chr19	44274451	T	A	ENST00000683810	ENSG00000159915	ZNF233
chr19	44274455	A	T	ENST00000683810	ENSG00000159915	ZNF233
chr19	44274468	G	A	ENST00000683810	ENSG00000159915	ZNF233
chr19	44274469	G	A	ENST00000683810	ENSG00000159915	ZNF233
chr19	44274474	C	A	ENST00000683810	ENSG00000159915	ZNF233
chr19	44274474	C	G	ENST00000683810	ENSG00000159915	ZNF233
chr19	44274478	T	A	ENST00000683810	ENSG00000159915	ZNF233
chr19	44274478	T	G	ENST00000683810	ENSG00000159915	ZNF233
chr19	44274491	C	T	ENST00000683810	ENSG00000159915	ZNF233
chr19	44274506	G	T	ENST00000683810	ENSG00000159915	ZNF233
chr19	44274509	G	T	ENST00000683810	ENSG00000159915	ZNF233
chr19	44274512	A	T	ENST00000683810	ENSG00000159915	ZNF233
chr19	44274520	T	A	ENST00000683810	ENSG00000159915	ZNF233
chr19	44274520	T	G	ENST00000683810	ENSG00000159915	ZNF233
chr19	44274521	A	T	ENST00000683810	ENSG00000159915	ZNF233
chr19	44274526	T	A	ENST00000683810	ENSG00000159915	ZNF233
chr19	44274535	T	A	ENST00000683810	ENSG00000159915	ZNF233
chr19	44274539	A	T	ENST00000683810	ENSG00000159915	ZNF233
chr19	44274551	C	T	ENST00000683810	ENSG00000159915	ZNF233
chr19	44274558	C	A	ENST00000683810	ENSG00000159915	ZNF233
chr19	44274558	C	G	ENST00000683810	ENSG00000159915	ZNF233
chr19	44274566	C	T	ENST00000683810	ENSG00000159915	ZNF233
chr19	44274575	C	T	ENST00000683810	ENSG00000159915	ZNF233
chr19	44274578	A	T	ENST00000683810	ENSG00000159915	ZNF233
chr19	44274590	G	T	ENST00000683810	ENSG00000159915	ZNF233
chr19	44274593	G	T	ENST00000683810	ENSG00000159915	ZNF233
chr19	44274596	A	T	ENST00000683810	ENSG00000159915	ZNF233
chr19	44274604	C	A	ENST00000683810	ENSG00000159915	ZNF233
chr19	44274604	C	G	ENST00000683810	ENSG00000159915	ZNF233
chr19	44274605	A	T	ENST00000683810	ENSG00000159915	ZNF233
chr19	44274610	T	A	ENST00000683810	ENSG00000159915	ZNF233
chr19	44274619	T	A	ENST00000683810	ENSG00000159915	ZNF233
chr19	44274623	A	T	ENST00000683810	ENSG00000159915	ZNF233
chr19	44274635	A	T	ENST00000683810	ENSG00000159915	ZNF233
chr19	44274642	C	A	ENST00000683810	ENSG00000159915	ZNF233	FALSE	FALSE
chr19	44274645	T	A	ENST00000683810	ENSG00000159915	ZNF233	FALSE	FALSE
chr19	44274651	C	A	ENST00000683810	ENSG00000159915	ZNF233	FALSE	FALSE
chr19	44274651	C	G	ENST00000683810	ENSG00000159915	ZNF233	FALSE	FALSE
chr19	44274657	C	A	ENST00000683810	ENSG00000159915	ZNF233	FALSE	FALSE
chr19	44274657	C	G	ENST00000683810	ENSG00000159915	ZNF233	FALSE	FALSE
chr19	44274660	C	A	ENST00000683810	ENSG00000159915	ZNF233	FALSE	FALSE
chr19	44274660	C	G	ENST00000683810	ENSG00000159915	ZNF233	FALSE	FALSE
chr19	44274662	G	T	ENST00000683810	ENSG00000159915	ZNF233	FALSE	FALSE
chr19	44287232	C	A	ENST00000291182	ENSG00000159917	ZNF235	FALSE	FALSE
chr19	44287244	T	A	ENST00000291182	ENSG00000159917	ZNF235	FALSE	FALSE
chr19	44287247	G	A	ENST00000291182	ENSG00000159917	ZNF235	FALSE	FALSE
chr19	44287251	G	C	ENST00000291182	ENSG00000159917	ZNF235	FALSE	FALSE
chr19	44287251	G	T	ENST00000291182	ENSG00000159917	ZNF235	FALSE	FALSE
chr19	44287264	G	C	ENST00000291182	ENSG00000159917	ZNF235	FALSE	FALSE
chr19	44287264	G	T	ENST00000291182	ENSG00000159917	ZNF235	FALSE	FALSE
chr19	44287271	G	A	ENST00000291182	ENSG00000159917	ZNF235	FALSE	FALSE
chr19	44287283	T	A	ENST00000291182	ENSG00000159917	ZNF235	FALSE	FALSE
chr19	44287284	A	T	ENST00000291182	ENSG00000159917	ZNF235	FALSE	FALSE
chr19	44287287	A	T	ENST00000291182	ENSG00000159917	ZNF235	FALSE	FALSE
chr19	44287296	A	T	ENST00000291182	ENSG00000159917	ZNF235	FALSE	FALSE
chr19	44287302	G	C	ENST00000291182	ENSG00000159917	ZNF235	FALSE	FALSE
chr19	44287302	G	T	ENST00000291182	ENSG00000159917	ZNF235	FALSE	FALSE
chr19	44287313	C	A	ENST00000291182	ENSG00000159917	ZNF235	FALSE	FALSE
chr19	44287316	C	A	ENST00000291182	ENSG00000159917	ZNF235	FALSE	FALSE
chr19	44287328	T	A	ENST00000291182	ENSG00000159917	ZNF235	FALSE	FALSE
chr19	44287331	G	A	ENST00000291182	ENSG00000159917	ZNF235	FALSE	FALSE
chr19	44287348	G	C	ENST00000291182	ENSG00000159917	ZNF235	FALSE	FALSE
chr19	44287348	G	T	ENST00000291182	ENSG00000159917	ZNF235	FALSE	FALSE
chr19	44287355	G	A	ENST00000291182	ENSG00000159917	ZNF235	FALSE	FALSE
chr19	44287367	T	A	ENST00000291182	ENSG00000159917	ZNF235	FALSE	FALSE
chr19	44287371	A	T	ENST00000291182	ENSG00000159917	ZNF235	FALSE	FALSE
chr19	44287376	G	A	ENST00000291182	ENSG00000159917	ZNF235	FALSE	FALSE
chr19	44287379	G	A	ENST00000291182	ENSG00000159917	ZNF235	FALSE	FALSE
chr19	44287380	A	T	ENST00000291182	ENSG00000159917	ZNF235	FALSE	FALSE
chr19	44287386	A	C	ENST00000291182	ENSG00000159917	ZNF235	FALSE	FALSE
chr19	44287386	A	T	ENST00000291182	ENSG00000159917	ZNF235	FALSE	FALSE
chr19	44287394	T	A	ENST00000291182	ENSG00000159917	ZNF235	FALSE	FALSE
chr19	44287397	C	A	ENST00000291182	ENSG00000159917	ZNF235	FALSE	FALSE
chr19	44287400	C	A	ENST00000291182	ENSG00000159917	ZNF235	FALSE	FALSE
chr19	44287415	G	A	ENST00000291182	ENSG00000159917	ZNF235	FALSE	FALSE
chr19	44287437	C	T	ENST00000291182	ENSG00000159917	ZNF235	FALSE	FALSE
chr19	44287438	C	T	ENST00000291182	ENSG00000159917	ZNF235	FALSE	FALSE
chr19	44287448	C	A	ENST00000291182	ENSG00000159917	ZNF235	FALSE	FALSE
chr19	44287451	T	A	ENST00000291182	ENSG00000159917	ZNF235
chr19	44287455	A	T	ENST00000291182	ENSG00000159917	ZNF235
chr19	44287460	C	A	ENST00000291182	ENSG00000159917	ZNF235
chr19	44287463	C	A	ENST00000291182	ENSG00000159917	ZNF235
chr19	44287464	A	T	ENST00000291182	ENSG00000159917	ZNF235
chr19	44287469	T	A	ENST00000291182	ENSG00000159917	ZNF235
chr19	44287478	T	A	ENST00000291182	ENSG00000159917	ZNF235
chr19	44287481	C	A	ENST00000291182	ENSG00000159917	ZNF235
chr19	44287484	C	A	ENST00000291182	ENSG00000159917	ZNF235
chr19	44287499	G	A	ENST00000291182	ENSG00000159917	ZNF235
chr19	44287508	G	A	ENST00000291182	ENSG00000159917	ZNF235
chr19	44287516	G	C	ENST00000291182	ENSG00000159917	ZNF235
chr19	44287516	G	T	ENST00000291182	ENSG00000159917	ZNF235
chr19	44287523	G	A	ENST00000291182	ENSG00000159917	ZNF235
chr19	44287535	T	A	ENST00000291182	ENSG00000159917	ZNF235
chr19	44287539	A	T	ENST00000291182	ENSG00000159917	ZNF235
chr19	44287548	A	T	ENST00000291182	ENSG00000159917	ZNF235
chr19	44287553	T	A	ENST00000291182	ENSG00000159917	ZNF235
chr19	44287554	A	C	ENST00000291182	ENSG00000159917	ZNF235
chr19	44287554	A	T	ENST00000291182	ENSG00000159917	ZNF235
chr19	44287562	T	A	ENST00000291182	ENSG00000159917	ZNF235
chr19	44287565	C	A	ENST00000291182	ENSG00000159917	ZNF235
chr19	44287568	C	A	ENST00000291182	ENSG00000159917	ZNF235
chr19	44287580	T	A	ENST00000291182	ENSG00000159917	ZNF235
chr19	44287583	G	A	ENST00000291182	ENSG00000159917	ZNF235
chr19	44287592	G	A	ENST00000291182	ENSG00000159917	ZNF235
chr19	44287600	G	C	ENST00000291182	ENSG00000159917	ZNF235
chr19	44287600	G	T	ENST00000291182	ENSG00000159917	ZNF235
chr19	44287607	G	A	ENST00000291182	ENSG00000159917	ZNF235
chr19	44287616	G	A	ENST00000291182	ENSG00000159917	ZNF235
chr19	44287619	T	A	ENST00000291182	ENSG00000159917	ZNF235
chr19	44287622	G	A	ENST00000291182	ENSG00000159917	ZNF235
chr19	44287623	A	T	ENST00000291182	ENSG00000159917	ZNF235
chr19	44287632	A	T	ENST00000291182	ENSG00000159917	ZNF235
chr19	44287637	T	A	ENST00000291182	ENSG00000159917	ZNF235
chr19	44287646	T	A	ENST00000291182	ENSG00000159917	ZNF235
chr19	44287649	C	A	ENST00000291182	ENSG00000159917	ZNF235
chr19	44287667	G	A	ENST00000291182	ENSG00000159917	ZNF235
chr19	44287676	G	A	ENST00000291182	ENSG00000159917	ZNF235
chr19	44287684	G	C	ENST00000291182	ENSG00000159917	ZNF235
chr19	44287684	G	T	ENST00000291182	ENSG00000159917	ZNF235
chr19	44287691	G	A	ENST00000291182	ENSG00000159917	ZNF235
chr19	44287703	T	A	ENST00000291182	ENSG00000159917	ZNF235
chr19	44287707	A	T	ENST00000291182	ENSG00000159917	ZNF235
chr19	44287712	C	A	ENST00000291182	ENSG00000159917	ZNF235
chr19	44287715	C	A	ENST00000291182	ENSG00000159917	ZNF235
chr19	44287716	A	T	ENST00000291182	ENSG00000159917	ZNF235
chr19	44287721	T	A	ENST00000291182	ENSG00000159917	ZNF235
chr19	44287722	G	C	ENST00000291182	ENSG00000159917	ZNF235
chr19	44287722	G	T	ENST00000291182	ENSG00000159917	ZNF235
chr19	44287730	T	A	ENST00000291182	ENSG00000159917	ZNF235
chr19	44287733	C	A	ENST00000291182	ENSG00000159917	ZNF235
chr19	44287736	C	A	ENST00000291182	ENSG00000159917	ZNF235
chr19	44287748	T	A	ENST00000291182	ENSG00000159917	ZNF235
chr19	44287751	G	A	ENST00000291182	ENSG00000159917	ZNF235
chr19	44287768	A	T	ENST00000291182	ENSG00000159917	ZNF235
chr19	44287773	C	T	ENST00000291182	ENSG00000159917	ZNF235
chr19	44287774	C	T	ENST00000291182	ENSG00000159917	ZNF235
chr19	44287787	T	A	ENST00000291182	ENSG00000159917	ZNF235
chr19	44287791	A	T	ENST00000291182	ENSG00000159917	ZNF235
chr19	44287799	C	A	ENST00000291182	ENSG00000159917	ZNF235
chr19	44287800	A	T	ENST00000291182	ENSG00000159917	ZNF235
chr19	44287805	T	A	ENST00000291182	ENSG00000159917	ZNF235
chr19	44287806	G	C	ENST00000291182	ENSG00000159917	ZNF235
chr19	44287806	G	T	ENST00000291182	ENSG00000159917	ZNF235
chr19	44287814	T	A	ENST00000291182	ENSG00000159917	ZNF235
chr19	44287817	C	A	ENST00000291182	ENSG00000159917	ZNF235
chr19	44287820	C	A	ENST00000291182	ENSG00000159917	ZNF235
chr19	44287832	T	A	ENST00000291182	ENSG00000159917	ZNF235
chr19	44287835	G	A	ENST00000291182	ENSG00000159917	ZNF235
chr19	44287844	G	A	ENST00000291182	ENSG00000159917	ZNF235
chr19	44287848	G	C	ENST00000291182	ENSG00000159917	ZNF235
chr19	44287848	G	T	ENST00000291182	ENSG00000159917	ZNF235
chr19	44287852	G	C	ENST00000291182	ENSG00000159917	ZNF235
chr19	44287852	G	T	ENST00000291182	ENSG00000159917	ZNF235
chr19	44287859	G	A	ENST00000291182	ENSG00000159917	ZNF235
chr19	44287871	T	A	ENST00000291182	ENSG00000159917	ZNF235
chr19	44287875	A	T	ENST00000291182	ENSG00000159917	ZNF235
chr19	44287884	G	T	ENST00000291182	ENSG00000159917	ZNF235
chr19	44287889	G	A	ENST00000291182	ENSG00000159917	ZNF235
chr19	44287898	T	A	ENST00000291182	ENSG00000159917	ZNF235
chr19	44287901	C	A	ENST00000291182	ENSG00000159917	ZNF235
chr19	44287904	C	A	ENST00000291182	ENSG00000159917	ZNF235
chr19	44287919	G	A	ENST00000291182	ENSG00000159917	ZNF235
chr19	44287928	G	A	ENST00000291182	ENSG00000159917	ZNF235
chr19	44287936	G	C	ENST00000291182	ENSG00000159917	ZNF235
chr19	44287936	G	T	ENST00000291182	ENSG00000159917	ZNF235
chr19	44287942	G	C	ENST00000291182	ENSG00000159917	ZNF235
chr19	44287942	G	T	ENST00000291182	ENSG00000159917	ZNF235
chr19	44287955	T	A	ENST00000291182	ENSG00000159917	ZNF235
chr19	44287959	A	T	ENST00000291182	ENSG00000159917	ZNF235
chr19	44287964	C	A	ENST00000291182	ENSG00000159917	ZNF235
chr19	44287967	C	A	ENST00000291182	ENSG00000159917	ZNF235
chr19	44287968	A	T	ENST00000291182	ENSG00000159917	ZNF235
chr19	44287973	T	A	ENST00000291182	ENSG00000159917	ZNF235
chr19	44287974	A	C	ENST00000291182	ENSG00000159917	ZNF235
chr19	44287974	A	T	ENST00000291182	ENSG00000159917	ZNF235
chr19	44287982	T	A	ENST00000291182	ENSG00000159917	ZNF235
chr19	44287985	C	A	ENST00000291182	ENSG00000159917	ZNF235
chr19	44287988	C	A	ENST00000291182	ENSG00000159917	ZNF235
chr19	44288000	G	A	ENST00000291182	ENSG00000159917	ZNF235
chr19	44288003	G	A	ENST00000291182	ENSG00000159917	ZNF235
chr19	44288026	A	T	ENST00000291182	ENSG00000159917	ZNF235
chr19	44288034	G	T	ENST00000291182	ENSG00000159917	ZNF235
chr19	44288039	T	A	ENST00000291182	ENSG00000159917	ZNF235
chr19	44288043	A	T	ENST00000291182	ENSG00000159917	ZNF235
chr19	44288048	C	A	ENST00000291182	ENSG00000159917	ZNF235
chr19	44288052	A	T	ENST00000291182	ENSG00000159917	ZNF235
chr19	44288057	T	A	ENST00000291182	ENSG00000159917	ZNF235
chr19	44288058	G	C	ENST00000291182	ENSG00000159917	ZNF235
chr19	44288058	G	T	ENST00000291182	ENSG00000159917	ZNF235
chr19	44288066	T	A	ENST00000291182	ENSG00000159917	ZNF235
chr19	44288069	C	A	ENST00000291182	ENSG00000159917	ZNF235
chr19	44288072	C	A	ENST00000291182	ENSG00000159917	ZNF235
chr19	44288084	T	A	ENST00000291182	ENSG00000159917	ZNF235
chr19	44288087	G	A	ENST00000291182	ENSG00000159917	ZNF235
chr19	44288104	G	C	ENST00000291182	ENSG00000159917	ZNF235
chr19	44288104	G	T	ENST00000291182	ENSG00000159917	ZNF235
chr19	44288109	A	T	ENST00000291182	ENSG00000159917	ZNF235
chr19	44288123	T	A	ENST00000291182	ENSG00000159917	ZNF235
chr19	44288127	A	T	ENST00000291182	ENSG00000159917	ZNF235
chr19	44288136	A	T	ENST00000291182	ENSG00000159917	ZNF235
chr19	44288141	T	A	ENST00000291182	ENSG00000159917	ZNF235
chr19	44288142	A	C	ENST00000291182	ENSG00000159917	ZNF235
chr19	44288142	A	T	ENST00000291182	ENSG00000159917	ZNF235
chr19	44288150	T	A	ENST00000291182	ENSG00000159917	ZNF235
chr19	44288153	C	A	ENST00000291182	ENSG00000159917	ZNF235
chr19	44288156	C	A	ENST00000291182	ENSG00000159917	ZNF235
chr19	44288168	T	A	ENST00000291182	ENSG00000159917	ZNF235
chr19	44288171	C	A	ENST00000291182	ENSG00000159917	ZNF235
chr19	44288180	G	A	ENST00000291182	ENSG00000159917	ZNF235
chr19	44288188	G	C	ENST00000291182	ENSG00000159917	ZNF235
chr19	44288188	G	T	ENST00000291182	ENSG00000159917	ZNF235
chr19	44288192	T	A	ENST00000291182	ENSG00000159917	ZNF235
chr19	44288195	G	A	ENST00000291182	ENSG00000159917	ZNF235
chr19	44288207	T	A	ENST00000291182	ENSG00000159917	ZNF235
chr19	44288211	A	T	ENST00000291182	ENSG00000159917	ZNF235
chr19	44288219	C	A	ENST00000291182	ENSG00000159917	ZNF235
chr19	44288220	A	T	ENST00000291182	ENSG00000159917	ZNF235
chr19	44288225	T	A	ENST00000291182	ENSG00000159917	ZNF235
chr19	44288226	A	C	ENST00000291182	ENSG00000159917	ZNF235
chr19	44288226	A	T	ENST00000291182	ENSG00000159917	ZNF235
chr19	44288234	T	A	ENST00000291182	ENSG00000159917	ZNF235
chr19	44288237	C	A	ENST00000291182	ENSG00000159917	ZNF235
chr19	44288240	C	A	ENST00000291182	ENSG00000159917	ZNF235
chr19	44288252	T	A	ENST00000291182	ENSG00000159917	ZNF235
chr19	44288253	G	T	ENST00000291182	ENSG00000159917	ZNF235
chr19	44288291	T	A	ENST00000291182	ENSG00000159917	ZNF235
chr19	44288295	A	T	ENST00000291182	ENSG00000159917	ZNF235
chr19	44288304	A	T	ENST00000291182	ENSG00000159917	ZNF235
chr19	44288309	T	A	ENST00000291182	ENSG00000159917	ZNF235
chr19	44288310	A	C	ENST00000291182	ENSG00000159917	ZNF235
chr19	44288310	A	T	ENST00000291182	ENSG00000159917	ZNF235
chr19	44288318	T	A	ENST00000291182	ENSG00000159917	ZNF235
chr19	44288321	C	A	ENST00000291182	ENSG00000159917	ZNF235
chr19	44288324	C	A	ENST00000291182	ENSG00000159917	ZNF235
chr19	44288338	A	T	ENST00000291182	ENSG00000159917	ZNF235
chr19	44288346	A	C	ENST00000291182	ENSG00000159917	ZNF235
chr19	44288346	A	T	ENST00000291182	ENSG00000159917	ZNF235
chr19	44288356	G	C	ENST00000291182	ENSG00000159917	ZNF235
chr19	44288356	G	T	ENST00000291182	ENSG00000159917	ZNF235
chr19	44288363	G	A	ENST00000291182	ENSG00000159917	ZNF235
chr19	44288375	T	A	ENST00000291182	ENSG00000159917	ZNF235	FALSE	FALSE
chr19	44288379	A	T	ENST00000291182	ENSG00000159917	ZNF235	FALSE	FALSE
chr19	44288384	C	A	ENST00000291182	ENSG00000159917	ZNF235	FALSE	FALSE
chr19	44288388	G	T	ENST00000291182	ENSG00000159917	ZNF235	FALSE	FALSE
chr19	44288394	A	C	ENST00000291182	ENSG00000159917	ZNF235	FALSE	FALSE
chr19	44288394	A	T	ENST00000291182	ENSG00000159917	ZNF235	FALSE	FALSE
chr19	44288402	T	A	ENST00000291182	ENSG00000159917	ZNF235	FALSE	FALSE
chr19	44288405	C	A	ENST00000291182	ENSG00000159917	ZNF235	FALSE	FALSE
chr19	44288420	T	A	ENST00000291182	ENSG00000159917	ZNF235	FALSE	FALSE
chr19	44288423	G	A	ENST00000291182	ENSG00000159917	ZNF235	FALSE	FALSE
chr19	44288432	G	A	ENST00000291182	ENSG00000159917	ZNF235	FALSE	FALSE
chr19	44288440	G	C	ENST00000291182	ENSG00000159917	ZNF235	FALSE	FALSE
chr19	44288440	G	T	ENST00000291182	ENSG00000159917	ZNF235	FALSE	FALSE
chr19	44288447	G	A	ENST00000291182	ENSG00000159917	ZNF235	FALSE	FALSE
chr19	44288459	T	A	ENST00000291182	ENSG00000159917	ZNF235	FALSE	FALSE
chr19	44288463	A	T	ENST00000291182	ENSG00000159917	ZNF235	FALSE	FALSE
chr19	44288468	C	A	ENST00000291182	ENSG00000159917	ZNF235	FALSE	FALSE
chr19	44288472	A	T	ENST00000291182	ENSG00000159917	ZNF235	FALSE	FALSE
chr19	44288475	C	T	ENST00000291182	ENSG00000159917	ZNF235	FALSE	FALSE
chr19	44288476	C	T	ENST00000291182	ENSG00000159917	ZNF235	FALSE	FALSE
chr19	44288478	A	C	ENST00000291182	ENSG00000159917	ZNF235	FALSE	FALSE
chr19	44288478	A	T	ENST00000291182	ENSG00000159917	ZNF235	FALSE	FALSE
chr19	44288486	T	A	ENST00000291182	ENSG00000159917	ZNF235	FALSE	FALSE
chr19	44288489	T	A	ENST00000291182	ENSG00000159917	ZNF235	FALSE	FALSE
chr19	44288507	G	A	ENST00000291182	ENSG00000159917	ZNF235	FALSE	FALSE
chr19	44288510	G	A	ENST00000291182	ENSG00000159917	ZNF235	FALSE	FALSE
chr19	44288524	G	C	ENST00000291182	ENSG00000159917	ZNF235	FALSE	FALSE
chr19	44288524	G	T	ENST00000291182	ENSG00000159917	ZNF235	FALSE	FALSE
chr19	44288529	A	C	ENST00000291182	ENSG00000159917	ZNF235	FALSE	FALSE
chr19	44288529	A	T	ENST00000291182	ENSG00000159917	ZNF235	FALSE	FALSE
chr19	44288543	T	A	ENST00000291182	ENSG00000159917	ZNF235	FALSE	FALSE
chr19	44288546	C	A	ENST00000291182	ENSG00000159917	ZNF235	FALSE	FALSE
chr19	44288556	A	T	ENST00000291182	ENSG00000159917	ZNF235	FALSE	FALSE
chr19	44288570	T	A	ENST00000291182	ENSG00000159917	ZNF235	FALSE	FALSE
chr19	44288573	T	A	ENST00000291182	ENSG00000159917	ZNF235	FALSE	FALSE
chr19	44288576	C	A	ENST00000291182	ENSG00000159917	ZNF235	FALSE	FALSE
chr19	44288578	A	T	ENST00000291182	ENSG00000159917	ZNF235	FALSE	FALSE
chr19	44288588	G	A	ENST00000291182	ENSG00000159917	ZNF235	FALSE	FALSE
chr19	44288591	T	A	ENST00000291182	ENSG00000159917	ZNF235	FALSE	FALSE
chr19	44288600	C	A	ENST00000291182	ENSG00000159917	ZNF235	FALSE	FALSE
chr19	44288627	C	A	ENST00000291182	ENSG00000159917	ZNF235	FALSE	FALSE
chr19	44288630	C	A	ENST00000291182	ENSG00000159917	ZNF235	FALSE	FALSE
chr19	44288631	A	T	ENST00000291182	ENSG00000159917	ZNF235	FALSE	FALSE
chr19	44288636	C	A	ENST00000291182	ENSG00000159917	ZNF235	FALSE	FALSE
chr19	44288645	G	A	ENST00000291182	ENSG00000159917	ZNF235	FALSE	FALSE
chr19	44288646	G	C	ENST00000291182	ENSG00000159917	ZNF235	FALSE	FALSE
chr19	44288646	G	T	ENST00000291182	ENSG00000159917	ZNF235	FALSE	FALSE
chr19	44288654	T	A	ENST00000291182	ENSG00000159917	ZNF235	FALSE	FALSE
chr19	44288657	G	A	ENST00000291182	ENSG00000159917	ZNF235	FALSE	FALSE
chr19	44288660	C	A	ENST00000291182	ENSG00000159917	ZNF235	FALSE	FALSE
chr19	44288678	G	A	ENST00000291182	ENSG00000159917	ZNF235	FALSE	FALSE
chr19	44288689	G	C	ENST00000291182	ENSG00000159917	ZNF235	FALSE	FALSE
chr19	44288689	G	T	ENST00000291182	ENSG00000159917	ZNF235	FALSE	FALSE
chr19	44288696	T	A	ENST00000291182	ENSG00000159917	ZNF235	FALSE	FALSE
chr19	44288708	T	A	ENST00000291182	ENSG00000159917	ZNF235	FALSE	FALSE
chr19	44288712	A	T	ENST00000291182	ENSG00000159917	ZNF235	FALSE	FALSE
chr19	44288735	T	A	ENST00000291182	ENSG00000159917	ZNF235	FALSE	FALSE
chr19	44288741	T	A	ENST00000291182	ENSG00000159917	ZNF235	FALSE	FALSE
chr19	44288744	T	A	ENST00000291182	ENSG00000159917	ZNF235	FALSE	FALSE
chr19	44288773	G	C	ENST00000291182	ENSG00000159917	ZNF235	FALSE	FALSE
chr19	44288773	G	T	ENST00000291182	ENSG00000159917	ZNF235	FALSE	FALSE
chr19	44288778	A	T	ENST00000291182	ENSG00000159917	ZNF235	FALSE	FALSE
chr19	44288796	A	C	ENST00000291182	ENSG00000159917	ZNF235	FALSE	FALSE
chr19	44288796	A	T	ENST00000291182	ENSG00000159917	ZNF235	FALSE	FALSE
chr19	44288811	A	T	ENST00000291182	ENSG00000159917	ZNF235	FALSE	FALSE
chr19	44288819	T	A	ENST00000291182	ENSG00000159917	ZNF235	FALSE	FALSE
chr19	44288825	T	A	ENST00000291182	ENSG00000159917	ZNF235	FALSE	FALSE
chr19	44288831	G	A	ENST00000291182	ENSG00000159917	ZNF235	FALSE	FALSE
chr19	44288837	G	A	ENST00000291182	ENSG00000159917	ZNF235	FALSE	FALSE
chr19	44288840	T	A	ENST00000291182	ENSG00000159917	ZNF235	FALSE	FALSE
chr19	44288841	A	T	ENST00000291182	ENSG00000159917	ZNF235	FALSE	FALSE
chr19	44288849	T	A	ENST00000291182	ENSG00000159917	ZNF235	FALSE	FALSE
chr19	44288852	G	A	ENST00000291182	ENSG00000159917	ZNF235	FALSE	FALSE
chr19	44288853	A	C	ENST00000291182	ENSG00000159917	ZNF235	FALSE	FALSE
chr19	44288853	A	T	ENST00000291182	ENSG00000159917	ZNF235	FALSE	FALSE
chr19	44288861	G	A	ENST00000291182	ENSG00000159917	ZNF235	FALSE	FALSE
chr19	44288867	C	A	ENST00000291182	ENSG00000159917	ZNF235	FALSE	FALSE
chr19	44288874	A	C	ENST00000291182	ENSG00000159917	ZNF235	FALSE	FALSE
chr19	44288874	A	T	ENST00000291182	ENSG00000159917	ZNF235	FALSE	FALSE
chr19	44288882	T	A	ENST00000291182	ENSG00000159917	ZNF235	FALSE	FALSE
chr19	44288886	C	T	ENST00000291182	ENSG00000159917	ZNF235	FALSE	FALSE
chr19	44288887	C	T	ENST00000291182	ENSG00000159917	ZNF235	FALSE	FALSE
chr19	44288903	T	A	ENST00000291182	ENSG00000159917	ZNF235	FALSE	FALSE
chr19	44288918	C	A	ENST00000291182	ENSG00000159917	ZNF235	FALSE	FALSE
chr19	44288921	G	A	ENST00000291182	ENSG00000159917	ZNF235	FALSE	FALSE
chr19	44288927	C	A	ENST00000291182	ENSG00000159917	ZNF235	FALSE	FALSE
chr19	44288964	A	T	ENST00000291182	ENSG00000159917	ZNF235	FALSE	FALSE
chr19	44288987	G	A	ENST00000291182	ENSG00000159917	ZNF235	FALSE	FALSE
chr19	44288996	C	A	ENST00000291182	ENSG00000159917	ZNF235	FALSE	FALSE
chr19	44288999	C	A	ENST00000291182	ENSG00000159917	ZNF235	FALSE	FALSE
chr19	44289005	C	A	ENST00000291182	ENSG00000159917	ZNF235	FALSE	FALSE
chr19	44289011	G	A	ENST00000291182	ENSG00000159917	ZNF235	FALSE	FALSE
chr19	44289012	A	T	ENST00000291182	ENSG00000159917	ZNF235	FALSE	FALSE
chr19	44289032	T	A	ENST00000291182	ENSG00000159917	ZNF235	FALSE	FALSE
chr19	44289041	G	A	ENST00000291182	ENSG00000159917	ZNF235	FALSE	FALSE
chr19	44289050	T	A	ENST00000291182	ENSG00000159917	ZNF235	FALSE	FALSE
chr19	44289053	C	A	ENST00000291182	ENSG00000159917	ZNF235	FALSE	FALSE
chr19	44289056	C	A	ENST00000291182	ENSG00000159917	ZNF235	FALSE	FALSE
chr19	44289077	G	A	ENST00000291182	ENSG00000159917	ZNF235	FALSE	FALSE
chr19	44289083	T	A	ENST00000291182	ENSG00000159917	ZNF235	FALSE	FALSE
chr19	44289088	A	C	ENST00000291182	ENSG00000159917	ZNF235	FALSE	FALSE
chr19	44289088	A	T	ENST00000291182	ENSG00000159917	ZNF235	FALSE	FALSE
chr19	44289092	T	A	ENST00000291182	ENSG00000159917	ZNF235	FALSE	FALSE
chr19	44289107	T	A	ENST00000291182	ENSG00000159917	ZNF235	FALSE	FALSE
chr19	44289110	T	A	ENST00000291182	ENSG00000159917	ZNF235	FALSE	FALSE
chr19	44289116	G	A	ENST00000291182	ENSG00000159917	ZNF235	FALSE	FALSE
chr19	44289117	C	T	ENST00000291182	ENSG00000159917	ZNF235	FALSE	FALSE
chr19	44289118	C	T	ENST00000291182	ENSG00000159917	ZNF235	FALSE	FALSE
chr19	44289120	G	T	ENST00000291182	ENSG00000159917	ZNF235	FALSE	FALSE
chr19	44289124	G	C	ENST00000291182	ENSG00000159917	ZNF235	FALSE	FALSE
chr19	44289124	G	T	ENST00000291182	ENSG00000159917	ZNF235	FALSE	FALSE
chr19	44289131	C	A	ENST00000291182	ENSG00000159917	ZNF235	FALSE	FALSE
chr19	44289134	C	A	ENST00000291182	ENSG00000159917	ZNF235	FALSE	FALSE
chr19	44289139	G	C	ENST00000291182	ENSG00000159917	ZNF235	FALSE	FALSE
chr19	44289139	G	T	ENST00000291182	ENSG00000159917	ZNF235	FALSE	FALSE
chr19	44289144	G	T	ENST00000291182	ENSG00000159917	ZNF235	FALSE	FALSE
chr19	44289151	A	C	ENST00000291182	ENSG00000159917	ZNF235	FALSE	FALSE
chr19	44289151	A	T	ENST00000291182	ENSG00000159917	ZNF235	FALSE	FALSE
chr19	44289155	C	A	ENST00000291182	ENSG00000159917	ZNF235	FALSE	FALSE
chr19	44289161	T	A	ENST00000291182	ENSG00000159917	ZNF235	FALSE	FALSE
chr19	44289179	C	A	ENST00000291182	ENSG00000159917	ZNF235	FALSE	FALSE
chr19	44289185	G	A	ENST00000291182	ENSG00000159917	ZNF235	FALSE	FALSE
chr19	44289197	C	A	ENST00000291182	ENSG00000159917	ZNF235	TRUE	FALSE
chr19	44289197	C	G	ENST00000291182	ENSG00000159917	ZNF235	TRUE	FALSE
chr19	44289197	C	T	ENST00000291182	ENSG00000159917	ZNF235	TRUE	FALSE
chr19	44289198	T	A	ENST00000291182	ENSG00000159917	ZNF235	TRUE	FALSE
chr19	44289198	T	C	ENST00000291182	ENSG00000159917	ZNF235	TRUE	FALSE
chr19	44289198	T	G	ENST00000291182	ENSG00000159917	ZNF235	TRUE	FALSE
chr19	44298806	A	C	ENST00000291182	ENSG00000159917	ZNF235	FALSE	FALSE
chr19	44298806	A	G	ENST00000291182	ENSG00000159917	ZNF235	FALSE	FALSE
chr19	44298806	A	T	ENST00000291182	ENSG00000159917	ZNF235	FALSE	FALSE
chr19	44298807	C	A	ENST00000291182	ENSG00000159917	ZNF235	FALSE	FALSE
chr19	44298807	C	G	ENST00000291182	ENSG00000159917	ZNF235	FALSE	FALSE
chr19	44298807	C	T	ENST00000291182	ENSG00000159917	ZNF235	FALSE	FALSE
chr19	44298808	C	A	ENST00000291182	ENSG00000159917	ZNF235	FALSE	FALSE
chr19	44298810	G	C	ENST00000291182	ENSG00000159917	ZNF235	FALSE	FALSE
chr19	44298810	G	T	ENST00000291182	ENSG00000159917	ZNF235	FALSE	FALSE
chr19	44298817	T	A	ENST00000291182	ENSG00000159917	ZNF235	FALSE	FALSE
chr19	44298823	T	A	ENST00000291182	ENSG00000159917	ZNF235	FALSE	FALSE
chr19	44298826	G	A	ENST00000291182	ENSG00000159917	ZNF235	FALSE	FALSE
chr19	44298832	G	A	ENST00000291182	ENSG00000159917	ZNF235	FALSE	FALSE
chr19	44298838	C	A	ENST00000291182	ENSG00000159917	ZNF235	FALSE	FALSE
chr19	44298841	T	A	ENST00000291182	ENSG00000159917	ZNF235	FALSE	FALSE
chr19	44298845	C	T	ENST00000291182	ENSG00000159917	ZNF235	FALSE	FALSE
chr19	44298846	C	T	ENST00000291182	ENSG00000159917	ZNF235	FALSE	FALSE
chr19	44298853	T	A	ENST00000291182	ENSG00000159917	ZNF235	FALSE	FALSE
chr19	44298856	C	A	ENST00000291182	ENSG00000159917	ZNF235	FALSE	FALSE
chr19	44298859	C	A	ENST00000291182	ENSG00000159917	ZNF235	TRUE	TRUE
chr19	44298865	C	A	ENST00000291182	ENSG00000159917	ZNF235	TRUE	TRUE
chr19	44298867	A	T	ENST00000291182	ENSG00000159917	ZNF235	TRUE	TRUE
chr19	44298871	G	A	ENST00000291182	ENSG00000159917	ZNF235	TRUE	TRUE
chr19	44298889	T	A	ENST00000291182	ENSG00000159917	ZNF235	TRUE	TRUE
chr19	44298898	G	A	ENST00000291182	ENSG00000159917	ZNF235	TRUE	TRUE
chr19	44298904	C	A	ENST00000291182	ENSG00000159917	ZNF235	TRUE	FALSE
chr19	44298904	C	G	ENST00000291182	ENSG00000159917	ZNF235	TRUE	FALSE
chr19	44298904	C	T	ENST00000291182	ENSG00000159917	ZNF235	TRUE	FALSE
chr19	44298905	T	A	ENST00000291182	ENSG00000159917	ZNF235	TRUE	FALSE
chr19	44298905	T	C	ENST00000291182	ENSG00000159917	ZNF235	TRUE	FALSE
chr19	44298905	T	G	ENST00000291182	ENSG00000159917	ZNF235	TRUE	FALSE
chr19	44299604	A	C	ENST00000291182	ENSG00000159917	ZNF235	TRUE	FALSE
chr19	44299604	A	G	ENST00000291182	ENSG00000159917	ZNF235	TRUE	FALSE
chr19	44299604	A	T	ENST00000291182	ENSG00000159917	ZNF235	TRUE	FALSE
chr19	44299605	C	A	ENST00000291182	ENSG00000159917	ZNF235	TRUE	FALSE
chr19	44299605	C	G	ENST00000291182	ENSG00000159917	ZNF235	TRUE	FALSE
chr19	44299605	C	T	ENST00000291182	ENSG00000159917	ZNF235	TRUE	FALSE
chr19	44299606	C	A	ENST00000291182	ENSG00000159917	ZNF235	TRUE	TRUE
chr19	44299611	G	C	ENST00000291182	ENSG00000159917	ZNF235	TRUE	TRUE
chr19	44299611	G	T	ENST00000291182	ENSG00000159917	ZNF235	TRUE	TRUE
chr19	44299633	C	A	ENST00000291182	ENSG00000159917	ZNF235	TRUE	TRUE
chr19	44299648	G	A	ENST00000291182	ENSG00000159917	ZNF235	TRUE	TRUE
chr19	44299649	G	C	ENST00000291182	ENSG00000159917	ZNF235	TRUE	TRUE
chr19	44299649	G	T	ENST00000291182	ENSG00000159917	ZNF235	TRUE	TRUE
chr19	44299657	T	A	ENST00000291182	ENSG00000159917	ZNF235	TRUE	TRUE
chr19	44299663	G	A	ENST00000291182	ENSG00000159917	ZNF235	TRUE	TRUE
chr19	44299687	C	A	ENST00000291182	ENSG00000159917	ZNF235	TRUE	FALSE
chr19	44299690	C	A	ENST00000291182	ENSG00000159917	ZNF235	TRUE	FALSE
chr19	44299693	C	A	ENST00000291182	ENSG00000159917	ZNF235	TRUE	FALSE
chr19	44299717	T	A	ENST00000291182	ENSG00000159917	ZNF235	FALSE	FALSE
chr19	44299732	C	A	ENST00000291182	ENSG00000159917	ZNF235	FALSE	FALSE
chr19	44299733	C	A	ENST00000291182	ENSG00000159917	ZNF235	TRUE	FALSE
chr19	44299733	C	G	ENST00000291182	ENSG00000159917	ZNF235	TRUE	FALSE
chr19	44299733	C	T	ENST00000291182	ENSG00000159917	ZNF235	TRUE	FALSE
chr19	44299734	T	A	ENST00000291182	ENSG00000159917	ZNF235	TRUE	FALSE
chr19	44299734	T	C	ENST00000291182	ENSG00000159917	ZNF235	TRUE	FALSE
chr19	44299734	T	G	ENST00000291182	ENSG00000159917	ZNF235	TRUE	FALSE
chr19	44303388	A	C	ENST00000291182	ENSG00000159917	ZNF235	TRUE	FALSE
chr19	44303388	A	G	ENST00000291182	ENSG00000159917	ZNF235	FALSE	FALSE
chr19	44303388	A	T	ENST00000291182	ENSG00000159917	ZNF235	TRUE	FALSE
chr19	44303389	C	A	ENST00000291182	ENSG00000159917	ZNF235	TRUE	FALSE
chr19	44303389	C	G	ENST00000291182	ENSG00000159917	ZNF235	TRUE	FALSE
chr19	44303389	C	T	ENST00000291182	ENSG00000159917	ZNF235	TRUE	FALSE
chr19	44303392	G	A	ENST00000291182	ENSG00000159917	ZNF235	FALSE	FALSE
chr19	44303398	T	A	ENST00000291182	ENSG00000159917	ZNF235	FALSE	FALSE
chr19	44303453	C	A	ENST00000291182	ENSG00000159917	ZNF235	TRUE	FALSE
chr19	44303453	C	G	ENST00000291182	ENSG00000159917	ZNF235	TRUE	FALSE
chr19	44303453	C	T	ENST00000291182	ENSG00000159917	ZNF235	TRUE	FALSE
chr19	44303454	T	A	ENST00000291182	ENSG00000159917	ZNF235	TRUE	FALSE
chr19	44303454	T	C	ENST00000291182	ENSG00000159917	ZNF235	TRUE	FALSE
chr19	44303454	T	G	ENST00000291182	ENSG00000159917	ZNF235	TRUE	FALSE
chr19	44304969	A	C	ENST00000291182	ENSG00000159917	ZNF235	TRUE	FALSE
chr19	44304969	A	G	ENST00000291182	ENSG00000159917	ZNF235	FALSE	FALSE
chr19	44304969	A	T	ENST00000291182	ENSG00000159917	ZNF235	TRUE	FALSE
chr19	44304970	C	A	ENST00000291182	ENSG00000159917	ZNF235	TRUE	FALSE
chr19	44304970	C	G	ENST00000291182	ENSG00000159917	ZNF235	TRUE	FALSE
chr19	44304970	C	T	ENST00000291182	ENSG00000159917	ZNF235	TRUE	FALSE
chr19	44327440	A	T	ENST00000354340	ENSG00000062370	ZNF112	FALSE	FALSE
chr19	44327453	C	A	ENST00000354340	ENSG00000062370	ZNF112	FALSE	FALSE
chr19	44327459	T	A	ENST00000354340	ENSG00000062370	ZNF112	FALSE	FALSE
chr19	44327471	C	A	ENST00000354340	ENSG00000062370	ZNF112	FALSE	FALSE
chr19	44327473	G	C	ENST00000354340	ENSG00000062370	ZNF112	FALSE	FALSE
chr19	44327473	G	T	ENST00000354340	ENSG00000062370	ZNF112	FALSE	FALSE
chr19	44327476	G	C	ENST00000354340	ENSG00000062370	ZNF112	FALSE	FALSE
chr19	44327476	G	T	ENST00000354340	ENSG00000062370	ZNF112	FALSE	FALSE
chr19	44327481	G	C	ENST00000354340	ENSG00000062370	ZNF112	FALSE	FALSE
chr19	44327481	G	T	ENST00000354340	ENSG00000062370	ZNF112	FALSE	FALSE
chr19	44327489	T	A	ENST00000354340	ENSG00000062370	ZNF112	FALSE	FALSE
chr19	44327493	A	C	ENST00000354340	ENSG00000062370	ZNF112	FALSE	FALSE
chr19	44327493	A	T	ENST00000354340	ENSG00000062370	ZNF112	FALSE	FALSE
chr19	44327501	C	A	ENST00000354340	ENSG00000062370	ZNF112	FALSE	FALSE
chr19	44327507	T	A	ENST00000354340	ENSG00000062370	ZNF112	FALSE	FALSE
chr19	44327508	A	C	ENST00000354340	ENSG00000062370	ZNF112	FALSE	FALSE
chr19	44327508	A	T	ENST00000354340	ENSG00000062370	ZNF112	FALSE	FALSE
chr19	44327516	T	A	ENST00000354340	ENSG00000062370	ZNF112	FALSE	FALSE
chr19	44327534	T	A	ENST00000354340	ENSG00000062370	ZNF112	FALSE	FALSE
chr19	44327537	G	A	ENST00000354340	ENSG00000062370	ZNF112	FALSE	FALSE
chr19	44327554	G	C	ENST00000354340	ENSG00000062370	ZNF112
chr19	44327554	G	T	ENST00000354340	ENSG00000062370	ZNF112
chr19	44327559	C	T	ENST00000354340	ENSG00000062370	ZNF112
chr19	44327560	C	T	ENST00000354340	ENSG00000062370	ZNF112
chr19	44327573	T	A	ENST00000354340	ENSG00000062370	ZNF112
chr19	44327577	A	T	ENST00000354340	ENSG00000062370	ZNF112
chr19	44327586	A	T	ENST00000354340	ENSG00000062370	ZNF112
chr19	44327591	T	A	ENST00000354340	ENSG00000062370	ZNF112
chr19	44327592	G	C	ENST00000354340	ENSG00000062370	ZNF112
chr19	44327592	G	T	ENST00000354340	ENSG00000062370	ZNF112
chr19	44327600	T	A	ENST00000354340	ENSG00000062370	ZNF112
chr19	44327603	C	A	ENST00000354340	ENSG00000062370	ZNF112
chr19	44327606	C	A	ENST00000354340	ENSG00000062370	ZNF112
chr19	44327618	T	A	ENST00000354340	ENSG00000062370	ZNF112
chr19	44327621	G	A	ENST00000354340	ENSG00000062370	ZNF112
chr19	44327630	G	A	ENST00000354340	ENSG00000062370	ZNF112
chr19	44327638	G	C	ENST00000354340	ENSG00000062370	ZNF112
chr19	44327638	G	T	ENST00000354340	ENSG00000062370	ZNF112
chr19	44327642	T	A	ENST00000354340	ENSG00000062370	ZNF112
chr19	44327645	G	A	ENST00000354340	ENSG00000062370	ZNF112
chr19	44327657	T	A	ENST00000354340	ENSG00000062370	ZNF112
chr19	44327660	C	A	ENST00000354340	ENSG00000062370	ZNF112
chr19	44327661	A	T	ENST00000354340	ENSG00000062370	ZNF112
chr19	44327669	C	A	ENST00000354340	ENSG00000062370	ZNF112
chr19	44327670	A	T	ENST00000354340	ENSG00000062370	ZNF112
chr19	44327675	T	A	ENST00000354340	ENSG00000062370	ZNF112
chr19	44327676	G	C	ENST00000354340	ENSG00000062370	ZNF112
chr19	44327676	G	T	ENST00000354340	ENSG00000062370	ZNF112
chr19	44327684	T	A	ENST00000354340	ENSG00000062370	ZNF112
chr19	44327687	C	A	ENST00000354340	ENSG00000062370	ZNF112
chr19	44327690	C	A	ENST00000354340	ENSG00000062370	ZNF112
chr19	44327702	T	A	ENST00000354340	ENSG00000062370	ZNF112
chr19	44327714	G	A	ENST00000354340	ENSG00000062370	ZNF112
chr19	44327722	G	C	ENST00000354340	ENSG00000062370	ZNF112
chr19	44327722	G	T	ENST00000354340	ENSG00000062370	ZNF112
chr19	44327724	A	C	ENST00000354340	ENSG00000062370	ZNF112
chr19	44327724	A	T	ENST00000354340	ENSG00000062370	ZNF112
chr19	44327741	T	A	ENST00000354340	ENSG00000062370	ZNF112
chr19	44327745	A	T	ENST00000354340	ENSG00000062370	ZNF112
chr19	44327750	G	A	ENST00000354340	ENSG00000062370	ZNF112
chr19	44327753	C	A	ENST00000354340	ENSG00000062370	ZNF112
chr19	44327754	A	T	ENST00000354340	ENSG00000062370	ZNF112
chr19	44327759	T	A	ENST00000354340	ENSG00000062370	ZNF112
chr19	44327760	A	C	ENST00000354340	ENSG00000062370	ZNF112
chr19	44327760	A	T	ENST00000354340	ENSG00000062370	ZNF112
chr19	44327768	T	A	ENST00000354340	ENSG00000062370	ZNF112
chr19	44327774	C	A	ENST00000354340	ENSG00000062370	ZNF112
chr19	44327789	G	A	ENST00000354340	ENSG00000062370	ZNF112
chr19	44327798	G	A	ENST00000354340	ENSG00000062370	ZNF112
chr19	44327806	G	C	ENST00000354340	ENSG00000062370	ZNF112
chr19	44327806	G	T	ENST00000354340	ENSG00000062370	ZNF112
chr19	44327813	C	A	ENST00000354340	ENSG00000062370	ZNF112
chr19	44327825	T	A	ENST00000354340	ENSG00000062370	ZNF112
chr19	44327829	A	T	ENST00000354340	ENSG00000062370	ZNF112
chr19	44327837	C	A	ENST00000354340	ENSG00000062370	ZNF112
chr19	44327838	A	T	ENST00000354340	ENSG00000062370	ZNF112
chr19	44327843	T	A	ENST00000354340	ENSG00000062370	ZNF112
chr19	44327844	G	C	ENST00000354340	ENSG00000062370	ZNF112
chr19	44327844	G	T	ENST00000354340	ENSG00000062370	ZNF112
chr19	44327852	T	A	ENST00000354340	ENSG00000062370	ZNF112
chr19	44327858	C	A	ENST00000354340	ENSG00000062370	ZNF112
chr19	44327882	C	A	ENST00000354340	ENSG00000062370	ZNF112
chr19	44327890	G	T	ENST00000354340	ENSG00000062370	ZNF112
chr19	44327897	G	A	ENST00000354340	ENSG00000062370	ZNF112
chr19	44327909	T	A	ENST00000354340	ENSG00000062370	ZNF112
chr19	44327913	A	T	ENST00000354340	ENSG00000062370	ZNF112
chr19	44327921	C	A	ENST00000354340	ENSG00000062370	ZNF112
chr19	44327922	A	T	ENST00000354340	ENSG00000062370	ZNF112
chr19	44327927	T	A	ENST00000354340	ENSG00000062370	ZNF112
chr19	44327928	A	C	ENST00000354340	ENSG00000062370	ZNF112
chr19	44327928	A	T	ENST00000354340	ENSG00000062370	ZNF112
chr19	44327936	T	A	ENST00000354340	ENSG00000062370	ZNF112
chr19	44327942	T	A	ENST00000354340	ENSG00000062370	ZNF112
chr19	44327954	T	A	ENST00000354340	ENSG00000062370	ZNF112
chr19	44327957	G	A	ENST00000354340	ENSG00000062370	ZNF112
chr19	44327966	G	A	ENST00000354340	ENSG00000062370	ZNF112
chr19	44327970	A	C	ENST00000354340	ENSG00000062370	ZNF112
chr19	44327970	A	T	ENST00000354340	ENSG00000062370	ZNF112
chr19	44327978	T	A	ENST00000354340	ENSG00000062370	ZNF112
chr19	44327981	G	A	ENST00000354340	ENSG00000062370	ZNF112
chr19	44327993	T	A	ENST00000354340	ENSG00000062370	ZNF112
chr19	44327996	C	A	ENST00000354340	ENSG00000062370	ZNF112
chr19	44327997	A	T	ENST00000354340	ENSG00000062370	ZNF112
chr19	44328005	C	A	ENST00000354340	ENSG00000062370	ZNF112
chr19	44328006	A	T	ENST00000354340	ENSG00000062370	ZNF112
chr19	44328012	A	C	ENST00000354340	ENSG00000062370	ZNF112
chr19	44328012	A	T	ENST00000354340	ENSG00000062370	ZNF112
chr19	44328020	T	A	ENST00000354340	ENSG00000062370	ZNF112
chr19	44328023	C	A	ENST00000354340	ENSG00000062370	ZNF112
chr19	44328026	C	A	ENST00000354340	ENSG00000062370	ZNF112
chr19	44328041	G	A	ENST00000354340	ENSG00000062370	ZNF112
chr19	44328050	G	A	ENST00000354340	ENSG00000062370	ZNF112
chr19	44328054	G	C	ENST00000354340	ENSG00000062370	ZNF112
chr19	44328054	G	T	ENST00000354340	ENSG00000062370	ZNF112
chr19	44328058	G	C	ENST00000354340	ENSG00000062370	ZNF112
chr19	44328058	G	T	ENST00000354340	ENSG00000062370	ZNF112
chr19	44328062	T	A	ENST00000354340	ENSG00000062370	ZNF112
chr19	44328065	G	A	ENST00000354340	ENSG00000062370	ZNF112
chr19	44328077	T	A	ENST00000354340	ENSG00000062370	ZNF112
chr19	44328081	A	T	ENST00000354340	ENSG00000062370	ZNF112
chr19	44328086	C	A	ENST00000354340	ENSG00000062370	ZNF112
chr19	44328090	A	T	ENST00000354340	ENSG00000062370	ZNF112
chr19	44328095	G	A	ENST00000354340	ENSG00000062370	ZNF112
chr19	44328096	G	C	ENST00000354340	ENSG00000062370	ZNF112
chr19	44328096	G	T	ENST00000354340	ENSG00000062370	ZNF112
chr19	44328104	T	A	ENST00000354340	ENSG00000062370	ZNF112
chr19	44328107	C	A	ENST00000354340	ENSG00000062370	ZNF112
chr19	44328110	C	A	ENST00000354340	ENSG00000062370	ZNF112
chr19	44328125	G	A	ENST00000354340	ENSG00000062370	ZNF112
chr19	44328133	A	T	ENST00000354340	ENSG00000062370	ZNF112
chr19	44328142	G	C	ENST00000354340	ENSG00000062370	ZNF112
chr19	44328142	G	T	ENST00000354340	ENSG00000062370	ZNF112
chr19	44328149	T	A	ENST00000354340	ENSG00000062370	ZNF112
chr19	44328161	T	A	ENST00000354340	ENSG00000062370	ZNF112
chr19	44328165	A	T	ENST00000354340	ENSG00000062370	ZNF112
chr19	44328170	C	A	ENST00000354340	ENSG00000062370	ZNF112
chr19	44328173	C	A	ENST00000354340	ENSG00000062370	ZNF112
chr19	44328174	A	T	ENST00000354340	ENSG00000062370	ZNF112
chr19	44328179	T	A	ENST00000354340	ENSG00000062370	ZNF112
chr19	44328180	A	C	ENST00000354340	ENSG00000062370	ZNF112
chr19	44328180	A	T	ENST00000354340	ENSG00000062370	ZNF112
chr19	44328188	T	A	ENST00000354340	ENSG00000062370	ZNF112
chr19	44328191	C	A	ENST00000354340	ENSG00000062370	ZNF112
chr19	44328194	C	A	ENST00000354340	ENSG00000062370	ZNF112
chr19	44328209	G	A	ENST00000354340	ENSG00000062370	ZNF112
chr19	44328218	G	A	ENST00000354340	ENSG00000062370	ZNF112
chr19	44328231	C	T	ENST00000354340	ENSG00000062370	ZNF112
chr19	44328232	C	T	ENST00000354340	ENSG00000062370	ZNF112
chr19	44328245	T	A	ENST00000354340	ENSG00000062370	ZNF112
chr19	44328249	A	T	ENST00000354340	ENSG00000062370	ZNF112
chr19	44328254	C	A	ENST00000354340	ENSG00000062370	ZNF112
chr19	44328257	C	A	ENST00000354340	ENSG00000062370	ZNF112
chr19	44328258	A	T	ENST00000354340	ENSG00000062370	ZNF112
chr19	44328263	T	A	ENST00000354340	ENSG00000062370	ZNF112
chr19	44328272	T	A	ENST00000354340	ENSG00000062370	ZNF112
chr19	44328275	C	A	ENST00000354340	ENSG00000062370	ZNF112
chr19	44328278	C	A	ENST00000354340	ENSG00000062370	ZNF112
chr19	44328290	T	A	ENST00000354340	ENSG00000062370	ZNF112
chr19	44328293	G	A	ENST00000354340	ENSG00000062370	ZNF112
chr19	44328302	G	A	ENST00000354340	ENSG00000062370	ZNF112
chr19	44328310	G	C	ENST00000354340	ENSG00000062370	ZNF112
chr19	44328310	G	T	ENST00000354340	ENSG00000062370	ZNF112
chr19	44328329	T	A	ENST00000354340	ENSG00000062370	ZNF112
chr19	44328333	A	T	ENST00000354340	ENSG00000062370	ZNF112
chr19	44328338	C	A	ENST00000354340	ENSG00000062370	ZNF112
chr19	44328341	C	A	ENST00000354340	ENSG00000062370	ZNF112
chr19	44328342	A	T	ENST00000354340	ENSG00000062370	ZNF112
chr19	44328347	T	A	ENST00000354340	ENSG00000062370	ZNF112
chr19	44328348	G	C	ENST00000354340	ENSG00000062370	ZNF112
chr19	44328348	G	T	ENST00000354340	ENSG00000062370	ZNF112
chr19	44328356	T	A	ENST00000354340	ENSG00000062370	ZNF112
chr19	44328359	C	A	ENST00000354340	ENSG00000062370	ZNF112
chr19	44328362	C	A	ENST00000354340	ENSG00000062370	ZNF112
chr19	44328374	T	A	ENST00000354340	ENSG00000062370	ZNF112
chr19	44328377	G	A	ENST00000354340	ENSG00000062370	ZNF112
chr19	44328386	G	A	ENST00000354340	ENSG00000062370	ZNF112
chr19	44328390	G	C	ENST00000354340	ENSG00000062370	ZNF112
chr19	44328390	G	T	ENST00000354340	ENSG00000062370	ZNF112
chr19	44328394	G	C	ENST00000354340	ENSG00000062370	ZNF112
chr19	44328394	G	T	ENST00000354340	ENSG00000062370	ZNF112
chr19	44328401	G	A	ENST00000354340	ENSG00000062370	ZNF112
chr19	44328413	T	A	ENST00000354340	ENSG00000062370	ZNF112
chr19	44328417	A	T	ENST00000354340	ENSG00000062370	ZNF112
chr19	44328422	C	A	ENST00000354340	ENSG00000062370	ZNF112
chr19	44328425	C	A	ENST00000354340	ENSG00000062370	ZNF112
chr19	44328426	A	T	ENST00000354340	ENSG00000062370	ZNF112
chr19	44328431	T	A	ENST00000354340	ENSG00000062370	ZNF112
chr19	44328432	A	C	ENST00000354340	ENSG00000062370	ZNF112
chr19	44328432	A	T	ENST00000354340	ENSG00000062370	ZNF112
chr19	44328440	T	A	ENST00000354340	ENSG00000062370	ZNF112
chr19	44328443	C	A	ENST00000354340	ENSG00000062370	ZNF112
chr19	44328446	C	A	ENST00000354340	ENSG00000062370	ZNF112
chr19	44328458	T	A	ENST00000354340	ENSG00000062370	ZNF112
chr19	44328461	G	A	ENST00000354340	ENSG00000062370	ZNF112
chr19	44328470	G	A	ENST00000354340	ENSG00000062370	ZNF112
chr19	44328474	A	C	ENST00000354340	ENSG00000062370	ZNF112
chr19	44328474	A	T	ENST00000354340	ENSG00000062370	ZNF112
chr19	44328478	G	C	ENST00000354340	ENSG00000062370	ZNF112
chr19	44328478	G	T	ENST00000354340	ENSG00000062370	ZNF112
chr19	44328494	C	A	ENST00000354340	ENSG00000062370	ZNF112
chr19	44328497	T	A	ENST00000354340	ENSG00000062370	ZNF112
chr19	44328501	A	T	ENST00000354340	ENSG00000062370	ZNF112
chr19	44328506	C	A	ENST00000354340	ENSG00000062370	ZNF112
chr19	44328509	C	A	ENST00000354340	ENSG00000062370	ZNF112
chr19	44328510	G	T	ENST00000354340	ENSG00000062370	ZNF112
chr19	44328515	T	A	ENST00000354340	ENSG00000062370	ZNF112
chr19	44328516	A	C	ENST00000354340	ENSG00000062370	ZNF112
chr19	44328516	A	T	ENST00000354340	ENSG00000062370	ZNF112
chr19	44328524	T	A	ENST00000354340	ENSG00000062370	ZNF112
chr19	44328527	C	A	ENST00000354340	ENSG00000062370	ZNF112
chr19	44328530	C	A	ENST00000354340	ENSG00000062370	ZNF112
chr19	44328542	T	A	ENST00000354340	ENSG00000062370	ZNF112
chr19	44328545	G	A	ENST00000354340	ENSG00000062370	ZNF112
chr19	44328562	G	C	ENST00000354340	ENSG00000062370	ZNF112	FALSE	FALSE
chr19	44328562	G	T	ENST00000354340	ENSG00000062370	ZNF112	FALSE	FALSE
chr19	44328566	T	A	ENST00000354340	ENSG00000062370	ZNF112	FALSE	FALSE
chr19	44328581	T	A	ENST00000354340	ENSG00000062370	ZNF112	FALSE	FALSE
chr19	44328585	G	T	ENST00000354340	ENSG00000062370	ZNF112	FALSE	FALSE
chr19	44328594	G	T	ENST00000354340	ENSG00000062370	ZNF112	FALSE	FALSE
chr19	44328599	T	A	ENST00000354340	ENSG00000062370	ZNF112	FALSE	FALSE
chr19	44328600	G	C	ENST00000354340	ENSG00000062370	ZNF112	FALSE	FALSE
chr19	44328600	G	T	ENST00000354340	ENSG00000062370	ZNF112	FALSE	FALSE
chr19	44328608	T	A	ENST00000354340	ENSG00000062370	ZNF112	FALSE	FALSE
chr19	44328611	G	A	ENST00000354340	ENSG00000062370	ZNF112	FALSE	FALSE
chr19	44328614	C	A	ENST00000354340	ENSG00000062370	ZNF112	FALSE	FALSE
chr19	44328626	T	A	ENST00000354340	ENSG00000062370	ZNF112	FALSE	FALSE
chr19	44328629	G	A	ENST00000354340	ENSG00000062370	ZNF112	FALSE	FALSE
chr19	44328638	T	A	ENST00000354340	ENSG00000062370	ZNF112	FALSE	FALSE
chr19	44328644	T	A	ENST00000354340	ENSG00000062370	ZNF112	FALSE	FALSE
chr19	44328646	G	C	ENST00000354340	ENSG00000062370	ZNF112	FALSE	FALSE
chr19	44328646	G	T	ENST00000354340	ENSG00000062370	ZNF112	FALSE	FALSE
chr19	44328651	C	T	ENST00000354340	ENSG00000062370	ZNF112	FALSE	FALSE
chr19	44328652	C	T	ENST00000354340	ENSG00000062370	ZNF112	FALSE	FALSE
chr19	44328674	C	A	ENST00000354340	ENSG00000062370	ZNF112	FALSE	FALSE
chr19	44328677	T	A	ENST00000354340	ENSG00000062370	ZNF112	FALSE	FALSE
chr19	44328686	T	A	ENST00000354340	ENSG00000062370	ZNF112	FALSE	FALSE
chr19	44328689	C	A	ENST00000354340	ENSG00000062370	ZNF112	FALSE	FALSE
chr19	44328692	C	A	ENST00000354340	ENSG00000062370	ZNF112	FALSE	FALSE
chr19	44328704	T	A	ENST00000354340	ENSG00000062370	ZNF112	FALSE	FALSE
chr19	44328716	G	A	ENST00000354340	ENSG00000062370	ZNF112	FALSE	FALSE
chr19	44328720	A	C	ENST00000354340	ENSG00000062370	ZNF112	FALSE	FALSE
chr19	44328720	A	T	ENST00000354340	ENSG00000062370	ZNF112	FALSE	FALSE
chr19	44328724	A	C	ENST00000354340	ENSG00000062370	ZNF112	FALSE	FALSE
chr19	44328724	A	T	ENST00000354340	ENSG00000062370	ZNF112	FALSE	FALSE
chr19	44328747	A	T	ENST00000354340	ENSG00000062370	ZNF112	FALSE	FALSE
chr19	44328753	A	C	ENST00000354340	ENSG00000062370	ZNF112	FALSE	FALSE
chr19	44328753	A	T	ENST00000354340	ENSG00000062370	ZNF112	FALSE	FALSE
chr19	44328761	T	A	ENST00000354340	ENSG00000062370	ZNF112	FALSE	FALSE
chr19	44328762	A	C	ENST00000354340	ENSG00000062370	ZNF112	FALSE	FALSE
chr19	44328762	A	T	ENST00000354340	ENSG00000062370	ZNF112	FALSE	FALSE
chr19	44328770	G	A	ENST00000354340	ENSG00000062370	ZNF112	FALSE	FALSE
chr19	44328773	C	A	ENST00000354340	ENSG00000062370	ZNF112	FALSE	FALSE
chr19	44328776	T	A	ENST00000354340	ENSG00000062370	ZNF112	FALSE	FALSE
chr19	44328791	G	A	ENST00000354340	ENSG00000062370	ZNF112	FALSE	FALSE
chr19	44328800	G	A	ENST00000354340	ENSG00000062370	ZNF112	FALSE	FALSE
chr19	44328808	G	C	ENST00000354340	ENSG00000062370	ZNF112	FALSE	FALSE
chr19	44328808	G	T	ENST00000354340	ENSG00000062370	ZNF112	FALSE	FALSE
chr19	44328831	A	T	ENST00000354340	ENSG00000062370	ZNF112	FALSE	FALSE
chr19	44328836	C	A	ENST00000354340	ENSG00000062370	ZNF112	FALSE	FALSE
chr19	44328839	C	A	ENST00000354340	ENSG00000062370	ZNF112	FALSE	FALSE
chr19	44328846	A	C	ENST00000354340	ENSG00000062370	ZNF112	FALSE	FALSE
chr19	44328846	A	T	ENST00000354340	ENSG00000062370	ZNF112	FALSE	FALSE
chr19	44328850	G	C	ENST00000354340	ENSG00000062370	ZNF112	FALSE	FALSE
chr19	44328850	G	T	ENST00000354340	ENSG00000062370	ZNF112	FALSE	FALSE
chr19	44328857	C	A	ENST00000354340	ENSG00000062370	ZNF112	FALSE	FALSE
chr19	44328860	C	A	ENST00000354340	ENSG00000062370	ZNF112	FALSE	FALSE
chr19	44328878	G	A	ENST00000354340	ENSG00000062370	ZNF112	FALSE	FALSE
chr19	44328892	G	C	ENST00000354340	ENSG00000062370	ZNF112	FALSE	FALSE
chr19	44328892	G	T	ENST00000354340	ENSG00000062370	ZNF112	FALSE	FALSE
chr19	44328897	A	T	ENST00000354340	ENSG00000062370	ZNF112	FALSE	FALSE
chr19	44328911	T	A	ENST00000354340	ENSG00000062370	ZNF112	FALSE	FALSE
chr19	44328914	C	A	ENST00000354340	ENSG00000062370	ZNF112	FALSE	FALSE
chr19	44328915	A	C	ENST00000354340	ENSG00000062370	ZNF112	FALSE	FALSE
chr19	44328915	A	T	ENST00000354340	ENSG00000062370	ZNF112	FALSE	FALSE
chr19	44328920	C	A	ENST00000354340	ENSG00000062370	ZNF112	FALSE	FALSE
chr19	44328930	G	C	ENST00000354340	ENSG00000062370	ZNF112	FALSE	FALSE
chr19	44328930	G	T	ENST00000354340	ENSG00000062370	ZNF112	FALSE	FALSE
chr19	44328938	T	A	ENST00000354340	ENSG00000062370	ZNF112	FALSE	FALSE
chr19	44328941	C	A	ENST00000354340	ENSG00000062370	ZNF112	FALSE	FALSE
chr19	44328944	C	A	ENST00000354340	ENSG00000062370	ZNF112	FALSE	FALSE
chr19	44328956	T	A	ENST00000354340	ENSG00000062370	ZNF112	FALSE	FALSE
chr19	44328959	G	A	ENST00000354340	ENSG00000062370	ZNF112	FALSE	FALSE
chr19	44328968	G	A	ENST00000354340	ENSG00000062370	ZNF112	FALSE	FALSE
chr19	44328972	A	T	ENST00000354340	ENSG00000062370	ZNF112	FALSE	FALSE
chr19	44328976	G	C	ENST00000354340	ENSG00000062370	ZNF112	FALSE	FALSE
chr19	44328976	G	T	ENST00000354340	ENSG00000062370	ZNF112	FALSE	FALSE
chr19	44328983	G	A	ENST00000354340	ENSG00000062370	ZNF112	FALSE	FALSE
chr19	44328998	C	A	ENST00000354340	ENSG00000062370	ZNF112	FALSE	FALSE
chr19	44329004	C	A	ENST00000354340	ENSG00000062370	ZNF112	FALSE	FALSE
chr19	44329007	C	A	ENST00000354340	ENSG00000062370	ZNF112	FALSE	FALSE
chr19	44329008	A	C	ENST00000354340	ENSG00000062370	ZNF112	FALSE	FALSE
chr19	44329008	A	T	ENST00000354340	ENSG00000062370	ZNF112	FALSE	FALSE
chr19	44329013	C	A	ENST00000354340	ENSG00000062370	ZNF112	FALSE	FALSE
chr19	44329022	C	A	ENST00000354340	ENSG00000062370	ZNF112	FALSE	FALSE
chr19	44329060	A	C	ENST00000354340	ENSG00000062370	ZNF112	FALSE	FALSE
chr19	44329060	A	T	ENST00000354340	ENSG00000062370	ZNF112	FALSE	FALSE
chr19	44329079	T	A	ENST00000354340	ENSG00000062370	ZNF112	FALSE	FALSE
chr19	44329082	C	A	ENST00000354340	ENSG00000062370	ZNF112	FALSE	FALSE
chr19	44329083	A	C	ENST00000354340	ENSG00000062370	ZNF112	FALSE	FALSE
chr19	44329083	A	T	ENST00000354340	ENSG00000062370	ZNF112	FALSE	FALSE
chr19	44329098	A	C	ENST00000354340	ENSG00000062370	ZNF112	FALSE	FALSE
chr19	44329098	A	T	ENST00000354340	ENSG00000062370	ZNF112	FALSE	FALSE
chr19	44329109	C	A	ENST00000354340	ENSG00000062370	ZNF112	FALSE	FALSE
chr19	44329127	C	A	ENST00000354340	ENSG00000062370	ZNF112	FALSE	FALSE
chr19	44329128	A	C	ENST00000354340	ENSG00000062370	ZNF112	FALSE	FALSE
chr19	44329128	A	T	ENST00000354340	ENSG00000062370	ZNF112	FALSE	FALSE
chr19	44329146	A	T	ENST00000354340	ENSG00000062370	ZNF112	FALSE	FALSE
chr19	44329163	C	A	ENST00000354340	ENSG00000062370	ZNF112	FALSE	FALSE
chr19	44329167	A	C	ENST00000354340	ENSG00000062370	ZNF112	FALSE	FALSE
chr19	44329167	A	T	ENST00000354340	ENSG00000062370	ZNF112	FALSE	FALSE
chr19	44329172	C	A	ENST00000354340	ENSG00000062370	ZNF112	FALSE	FALSE
chr19	44329176	A	T	ENST00000354340	ENSG00000062370	ZNF112	FALSE	FALSE
chr19	44329181	T	A	ENST00000354340	ENSG00000062370	ZNF112	FALSE	FALSE
chr19	44329182	G	T	ENST00000354340	ENSG00000062370	ZNF112	FALSE	FALSE
chr19	44329190	T	A	ENST00000354340	ENSG00000062370	ZNF112	FALSE	FALSE
chr19	44329193	C	A	ENST00000354340	ENSG00000062370	ZNF112	FALSE	FALSE
chr19	44329196	C	A	ENST00000354340	ENSG00000062370	ZNF112	FALSE	FALSE
chr19	44329208	T	A	ENST00000354340	ENSG00000062370	ZNF112	FALSE	FALSE
chr19	44329211	G	A	ENST00000354340	ENSG00000062370	ZNF112	FALSE	FALSE
chr19	44329212	A	C	ENST00000354340	ENSG00000062370	ZNF112	FALSE	FALSE
chr19	44329212	A	T	ENST00000354340	ENSG00000062370	ZNF112	FALSE	FALSE
chr19	44329220	T	A	ENST00000354340	ENSG00000062370	ZNF112	FALSE	FALSE
chr19	44329228	G	C	ENST00000354340	ENSG00000062370	ZNF112	FALSE	FALSE
chr19	44329228	G	T	ENST00000354340	ENSG00000062370	ZNF112	FALSE	FALSE
chr19	44329235	C	A	ENST00000354340	ENSG00000062370	ZNF112	FALSE	FALSE
chr19	44329247	C	A	ENST00000354340	ENSG00000062370	ZNF112	FALSE	FALSE
chr19	44329250	T	A	ENST00000354340	ENSG00000062370	ZNF112	FALSE	FALSE
chr19	44329253	C	A	ENST00000354340	ENSG00000062370	ZNF112	FALSE	FALSE
chr19	44329262	G	A	ENST00000354340	ENSG00000062370	ZNF112	FALSE	FALSE
chr19	44329279	G	C	ENST00000354340	ENSG00000062370	ZNF112	FALSE	FALSE
chr19	44329279	G	T	ENST00000354340	ENSG00000062370	ZNF112	FALSE	FALSE
chr19	44329284	A	C	ENST00000354340	ENSG00000062370	ZNF112	FALSE	FALSE
chr19	44329284	A	T	ENST00000354340	ENSG00000062370	ZNF112	FALSE	FALSE
chr19	44329290	A	T	ENST00000354340	ENSG00000062370	ZNF112	FALSE	FALSE
chr19	44329298	T	A	ENST00000354340	ENSG00000062370	ZNF112	FALSE	FALSE
chr19	44329301	C	A	ENST00000354340	ENSG00000062370	ZNF112	FALSE	FALSE
chr19	44329302	A	T	ENST00000354340	ENSG00000062370	ZNF112	FALSE	FALSE
chr19	44329306	G	C	ENST00000354340	ENSG00000062370	ZNF112	FALSE	FALSE
chr19	44329306	G	T	ENST00000354340	ENSG00000062370	ZNF112	FALSE	FALSE
chr19	44329311	G	C	ENST00000354340	ENSG00000062370	ZNF112	FALSE	FALSE
chr19	44329311	G	T	ENST00000354340	ENSG00000062370	ZNF112	FALSE	FALSE
chr19	44329317	A	C	ENST00000354340	ENSG00000062370	ZNF112	FALSE	FALSE
chr19	44329317	A	T	ENST00000354340	ENSG00000062370	ZNF112	FALSE	FALSE
chr19	44329325	T	A	ENST00000354340	ENSG00000062370	ZNF112	FALSE	FALSE
chr19	44329331	C	A	ENST00000354340	ENSG00000062370	ZNF112	FALSE	FALSE
chr19	44329333	A	T	ENST00000354340	ENSG00000062370	ZNF112	FALSE	FALSE
chr19	44329343	G	A	ENST00000354340	ENSG00000062370	ZNF112	FALSE	FALSE
chr19	44329346	G	A	ENST00000354340	ENSG00000062370	ZNF112	FALSE	FALSE
chr19	44329355	C	A	ENST00000354340	ENSG00000062370	ZNF112	FALSE	FALSE
chr19	44329382	T	A	ENST00000354340	ENSG00000062370	ZNF112	FALSE	FALSE
chr19	44329385	T	A	ENST00000354340	ENSG00000062370	ZNF112	FALSE	FALSE
chr19	44329386	A	C	ENST00000354340	ENSG00000062370	ZNF112	FALSE	FALSE
chr19	44329386	A	T	ENST00000354340	ENSG00000062370	ZNF112	FALSE	FALSE
chr19	44329395	A	T	ENST00000354340	ENSG00000062370	ZNF112	FALSE	FALSE
chr19	44329401	A	C	ENST00000354340	ENSG00000062370	ZNF112	FALSE	FALSE
chr19	44329401	A	T	ENST00000354340	ENSG00000062370	ZNF112	FALSE	FALSE
chr19	44329409	T	A	ENST00000354340	ENSG00000062370	ZNF112	FALSE	FALSE
chr19	44329412	C	A	ENST00000354340	ENSG00000062370	ZNF112	FALSE	FALSE
chr19	44329415	C	A	ENST00000354340	ENSG00000062370	ZNF112	FALSE	FALSE
chr19	44329421	G	A	ENST00000354340	ENSG00000062370	ZNF112	FALSE	FALSE
chr19	44329426	G	C	ENST00000354340	ENSG00000062370	ZNF112	FALSE	FALSE
chr19	44329426	G	T	ENST00000354340	ENSG00000062370	ZNF112	FALSE	FALSE
chr19	44329430	C	A	ENST00000354340	ENSG00000062370	ZNF112	FALSE	FALSE
chr19	44329433	G	A	ENST00000354340	ENSG00000062370	ZNF112	FALSE	FALSE
chr19	44329441	A	C	ENST00000354340	ENSG00000062370	ZNF112	FALSE	FALSE
chr19	44329441	A	T	ENST00000354340	ENSG00000062370	ZNF112	FALSE	FALSE
chr19	44329444	G	C	ENST00000354340	ENSG00000062370	ZNF112	FALSE	FALSE
chr19	44329444	G	T	ENST00000354340	ENSG00000062370	ZNF112	FALSE	FALSE
chr19	44329451	T	A	ENST00000354340	ENSG00000062370	ZNF112	FALSE	FALSE
chr19	44329463	C	A	ENST00000354340	ENSG00000062370	ZNF112	FALSE	FALSE
chr19	44329466	C	A	ENST00000354340	ENSG00000062370	ZNF112	FALSE	FALSE
chr19	44329467	A	T	ENST00000354340	ENSG00000062370	ZNF112	FALSE	FALSE
chr19	44329476	G	T	ENST00000354340	ENSG00000062370	ZNF112	FALSE	FALSE
chr19	44329482	G	C	ENST00000354340	ENSG00000062370	ZNF112	FALSE	FALSE
chr19	44329482	G	T	ENST00000354340	ENSG00000062370	ZNF112	FALSE	FALSE
chr19	44329490	C	A	ENST00000354340	ENSG00000062370	ZNF112	FALSE	FALSE
chr19	44329493	T	A	ENST00000354340	ENSG00000062370	ZNF112	FALSE	FALSE
chr19	44329496	T	A	ENST00000354340	ENSG00000062370	ZNF112	FALSE	FALSE
chr19	44329505	C	A	ENST00000354340	ENSG00000062370	ZNF112
chr19	44329511	T	A	ENST00000354340	ENSG00000062370	ZNF112
chr19	44329525	G	C	ENST00000354340	ENSG00000062370	ZNF112
chr19	44329525	G	T	ENST00000354340	ENSG00000062370	ZNF112
chr19	44329530	C	T	ENST00000354340	ENSG00000062370	ZNF112
chr19	44329531	C	T	ENST00000354340	ENSG00000062370	ZNF112
chr19	44329545	A	T	ENST00000354340	ENSG00000062370	ZNF112
chr19	44329550	T	A	ENST00000354340	ENSG00000062370	ZNF112
chr19	44329551	A	T	ENST00000354340	ENSG00000062370	ZNF112
chr19	44329565	T	A	ENST00000354340	ENSG00000062370	ZNF112
chr19	44329577	G	A	ENST00000354340	ENSG00000062370	ZNF112
chr19	44329580	G	A	ENST00000354340	ENSG00000062370	ZNF112
chr19	44329581	A	T	ENST00000354340	ENSG00000062370	ZNF112
chr19	44329586	T	A	ENST00000354340	ENSG00000062370	ZNF112
chr19	44329587	A	T	ENST00000354340	ENSG00000062370	ZNF112
chr19	44329592	G	A	ENST00000354340	ENSG00000062370	ZNF112
chr19	44329593	A	C	ENST00000354340	ENSG00000062370	ZNF112
chr19	44329593	A	T	ENST00000354340	ENSG00000062370	ZNF112
chr19	44329603	G	C	ENST00000354340	ENSG00000062370	ZNF112	FALSE	FALSE
chr19	44329603	G	T	ENST00000354340	ENSG00000062370	ZNF112	FALSE	FALSE
chr19	44329607	C	A	ENST00000354340	ENSG00000062370	ZNF112	FALSE	FALSE
chr19	44329610	T	A	ENST00000354340	ENSG00000062370	ZNF112	FALSE	FALSE
chr19	44329614	A	C	ENST00000354340	ENSG00000062370	ZNF112	FALSE	FALSE
chr19	44329614	A	T	ENST00000354340	ENSG00000062370	ZNF112	FALSE	FALSE
chr19	44329622	T	A	ENST00000354340	ENSG00000062370	ZNF112	FALSE	FALSE
chr19	44329626	C	T	ENST00000354340	ENSG00000062370	ZNF112	FALSE	FALSE
chr19	44329627	C	T	ENST00000354340	ENSG00000062370	ZNF112	FALSE	FALSE
chr19	44329644	C	T	ENST00000354340	ENSG00000062370	ZNF112	FALSE	FALSE
chr19	44329645	C	T	ENST00000354340	ENSG00000062370	ZNF112	FALSE	FALSE
chr19	44329653	A	C	ENST00000354340	ENSG00000062370	ZNF112	FALSE	FALSE
chr19	44329653	A	T	ENST00000354340	ENSG00000062370	ZNF112	FALSE	FALSE
chr19	44329661	G	A	ENST00000354340	ENSG00000062370	ZNF112	FALSE	FALSE
chr19	44329667	T	A	ENST00000354340	ENSG00000062370	ZNF112	FALSE	FALSE
chr19	44329671	A	C	ENST00000354340	ENSG00000062370	ZNF112	FALSE	FALSE
chr19	44329671	A	T	ENST00000354340	ENSG00000062370	ZNF112	FALSE	FALSE
chr19	44329704	A	C	ENST00000354340	ENSG00000062370	ZNF112	FALSE	FALSE
chr19	44329704	A	C	ENST00000588212	ENSG00000267173		FALSE	FALSE
chr19	44329704	A	T	ENST00000354340	ENSG00000062370	ZNF112	FALSE	FALSE
chr19	44329704	A	T	ENST00000588212	ENSG00000267173		FALSE	FALSE
chr19	44329712	T	A	ENST00000354340	ENSG00000062370	ZNF112	FALSE	FALSE
chr19	44329712	T	A	ENST00000588212	ENSG00000267173		FALSE	FALSE
chr19	44329718	C	A	ENST00000354340	ENSG00000062370	ZNF112	FALSE	FALSE
chr19	44329718	C	A	ENST00000588212	ENSG00000267173		FALSE	FALSE
chr19	44329727	G	A	ENST00000354340	ENSG00000062370	ZNF112	FALSE	FALSE
chr19	44329727	G	A	ENST00000588212	ENSG00000267173		FALSE	FALSE
chr19	44329739	C	A	ENST00000354340	ENSG00000062370	ZNF112	FALSE	FALSE
chr19	44329739	C	A	ENST00000588212	ENSG00000267173		FALSE	FALSE
chr19	44329743	C	T	ENST00000354340	ENSG00000062370	ZNF112	FALSE	FALSE
chr19	44329743	C	T	ENST00000588212	ENSG00000267173		FALSE	FALSE
chr19	44329744	C	T	ENST00000354340	ENSG00000062370	ZNF112	FALSE	FALSE
chr19	44329744	C	T	ENST00000588212	ENSG00000267173		FALSE	FALSE
chr19	44329751	G	A	ENST00000354340	ENSG00000062370	ZNF112	FALSE	FALSE
chr19	44329751	G	A	ENST00000588212	ENSG00000267173		FALSE	FALSE
chr19	44329769	G	A	ENST00000354340	ENSG00000062370	ZNF112	FALSE	FALSE
chr19	44329769	G	A	ENST00000588212	ENSG00000267173		FALSE	FALSE
chr19	44329772	C	A	ENST00000354340	ENSG00000062370	ZNF112	FALSE	FALSE
chr19	44329772	C	A	ENST00000588212	ENSG00000267173		FALSE	FALSE
chr19	44329775	G	A	ENST00000354340	ENSG00000062370	ZNF112	FALSE	FALSE
chr19	44329775	G	A	ENST00000588212	ENSG00000267173		FALSE	FALSE
chr19	44329777	A	T	ENST00000354340	ENSG00000062370	ZNF112	FALSE	FALSE
chr19	44329777	A	T	ENST00000588212	ENSG00000267173		FALSE	FALSE
chr19	44329781	G	A	ENST00000354340	ENSG00000062370	ZNF112	FALSE	FALSE
chr19	44329781	G	A	ENST00000588212	ENSG00000267173		FALSE	FALSE
chr19	44329790	T	A	ENST00000354340	ENSG00000062370	ZNF112	FALSE	FALSE
chr19	44329790	T	A	ENST00000588212	ENSG00000267173		FALSE	FALSE
chr19	44329796	G	A	ENST00000354340	ENSG00000062370	ZNF112	FALSE	FALSE
chr19	44329796	G	A	ENST00000588212	ENSG00000267173		FALSE	FALSE
chr19	44329805	T	A	ENST00000354340	ENSG00000062370	ZNF112	FALSE	FALSE
chr19	44329805	T	A	ENST00000588212	ENSG00000267173		FALSE	FALSE
chr19	44329817	G	A	ENST00000354340	ENSG00000062370	ZNF112	FALSE	FALSE
chr19	44329817	G	A	ENST00000588212	ENSG00000267173		FALSE	FALSE
chr19	44329818	A	T	ENST00000354340	ENSG00000062370	ZNF112	FALSE	FALSE
chr19	44329818	A	T	ENST00000588212	ENSG00000267173		FALSE	FALSE
chr19	44329828	A	C	ENST00000354340	ENSG00000062370	ZNF112	FALSE	FALSE
chr19	44329828	A	C	ENST00000588212	ENSG00000267173		FALSE	FALSE
chr19	44329828	A	T	ENST00000354340	ENSG00000062370	ZNF112	FALSE	FALSE
chr19	44329828	A	T	ENST00000588212	ENSG00000267173		FALSE	FALSE
chr19	44329844	G	A	ENST00000354340	ENSG00000062370	ZNF112	FALSE	FALSE
chr19	44329844	G	A	ENST00000588212	ENSG00000267173		FALSE	FALSE
chr19	44329847	G	A	ENST00000354340	ENSG00000062370	ZNF112	FALSE	FALSE
chr19	44329847	G	A	ENST00000588212	ENSG00000267173		FALSE	FALSE
chr19	44329848	C	T	ENST00000354340	ENSG00000062370	ZNF112	FALSE	FALSE
chr19	44329848	C	T	ENST00000588212	ENSG00000267173		FALSE	FALSE
chr19	44329849	C	T	ENST00000354340	ENSG00000062370	ZNF112	FALSE	FALSE
chr19	44329849	C	T	ENST00000588212	ENSG00000267173		FALSE	FALSE
chr19	44329856	G	A	ENST00000354340	ENSG00000062370	ZNF112	FALSE	FALSE
chr19	44329856	G	A	ENST00000588212	ENSG00000267173		FALSE	FALSE
chr19	44329871	C	A	ENST00000354340	ENSG00000062370	ZNF112	FALSE	FALSE
chr19	44329871	C	A	ENST00000588212	ENSG00000267173		FALSE	FALSE
chr19	44329874	T	A	ENST00000354340	ENSG00000062370	ZNF112	FALSE	FALSE
chr19	44329874	T	A	ENST00000588212	ENSG00000267173		FALSE	FALSE
chr19	44329884	G	C	ENST00000354340	ENSG00000062370	ZNF112	FALSE	FALSE
chr19	44329884	G	C	ENST00000588212	ENSG00000267173		FALSE	FALSE
chr19	44329884	G	T	ENST00000354340	ENSG00000062370	ZNF112	FALSE	FALSE
chr19	44329884	G	T	ENST00000588212	ENSG00000267173		FALSE	FALSE
chr19	44329901	C	A	ENST00000354340	ENSG00000062370	ZNF112	FALSE	FALSE
chr19	44329901	C	A	ENST00000588212	ENSG00000267173		FALSE	FALSE
chr19	44329904	G	A	ENST00000354340	ENSG00000062370	ZNF112	FALSE	FALSE
chr19	44329904	G	A	ENST00000588212	ENSG00000267173		FALSE	FALSE
chr19	44329913	C	A	ENST00000354340	ENSG00000062370	ZNF112	FALSE	FALSE
chr19	44329913	C	A	ENST00000588212	ENSG00000267173		FALSE	FALSE
chr19	44329919	T	A	ENST00000354340	ENSG00000062370	ZNF112	FALSE	FALSE
chr19	44329919	T	A	ENST00000588212	ENSG00000267173		FALSE	FALSE
chr19	44329922	G	A	ENST00000354340	ENSG00000062370	ZNF112	FALSE	FALSE
chr19	44329922	G	A	ENST00000588212	ENSG00000267173		FALSE	FALSE
chr19	44329925	G	A	ENST00000354340	ENSG00000062370	ZNF112	FALSE	FALSE
chr19	44329925	G	A	ENST00000588212	ENSG00000267173		FALSE	FALSE
chr19	44329931	T	A	ENST00000354340	ENSG00000062370	ZNF112	FALSE	FALSE
chr19	44329931	T	A	ENST00000588212	ENSG00000267173		FALSE	FALSE
chr19	44329937	C	A	ENST00000354340	ENSG00000062370	ZNF112	TRUE	FALSE
chr19	44329937	C	A	ENST00000588212	ENSG00000267173		TRUE	FALSE
chr19	44329937	C	G	ENST00000354340	ENSG00000062370	ZNF112	TRUE	FALSE
chr19	44329937	C	G	ENST00000588212	ENSG00000267173		TRUE	FALSE
chr19	44329937	C	T	ENST00000354340	ENSG00000062370	ZNF112	TRUE	FALSE
chr19	44329937	C	T	ENST00000588212	ENSG00000267173		TRUE	FALSE
chr19	44329938	T	A	ENST00000354340	ENSG00000062370	ZNF112	TRUE	FALSE
chr19	44329938	T	A	ENST00000588212	ENSG00000267173		TRUE	FALSE
chr19	44329938	T	C	ENST00000354340	ENSG00000062370	ZNF112	TRUE	FALSE
chr19	44329938	T	C	ENST00000588212	ENSG00000267173		TRUE	FALSE
chr19	44329938	T	G	ENST00000354340	ENSG00000062370	ZNF112	TRUE	FALSE
chr19	44329938	T	G	ENST00000588212	ENSG00000267173		TRUE	FALSE
chr19	44336621	A	C	ENST00000354340	ENSG00000062370	ZNF112	TRUE	FALSE
chr19	44336621	A	C	ENST00000588212	ENSG00000267173		TRUE	FALSE
chr19	44336621	A	G	ENST00000354340	ENSG00000062370	ZNF112	TRUE	FALSE
chr19	44336621	A	G	ENST00000588212	ENSG00000267173		TRUE	FALSE
chr19	44336621	A	T	ENST00000354340	ENSG00000062370	ZNF112	TRUE	FALSE
chr19	44336621	A	T	ENST00000588212	ENSG00000267173		TRUE	FALSE
chr19	44336622	C	A	ENST00000354340	ENSG00000062370	ZNF112	TRUE	FALSE
chr19	44336622	C	A	ENST00000588212	ENSG00000267173		TRUE	FALSE
chr19	44336622	C	G	ENST00000354340	ENSG00000062370	ZNF112	TRUE	FALSE
chr19	44336622	C	G	ENST00000588212	ENSG00000267173		TRUE	FALSE
chr19	44336622	C	T	ENST00000354340	ENSG00000062370	ZNF112	TRUE	FALSE
chr19	44336622	C	T	ENST00000588212	ENSG00000267173		TRUE	FALSE
chr19	44336623	C	A	ENST00000354340	ENSG00000062370	ZNF112	FALSE	FALSE
chr19	44336623	C	A	ENST00000588212	ENSG00000267173		FALSE	FALSE
chr19	44336625	G	C	ENST00000354340	ENSG00000062370	ZNF112	FALSE	FALSE
chr19	44336625	G	C	ENST00000588212	ENSG00000267173		FALSE	FALSE
chr19	44336625	G	T	ENST00000354340	ENSG00000062370	ZNF112	FALSE	FALSE
chr19	44336625	G	T	ENST00000588212	ENSG00000267173		FALSE	FALSE
chr19	44336627	A	T	ENST00000354340	ENSG00000062370	ZNF112	FALSE	FALSE
chr19	44336627	A	T	ENST00000588212	ENSG00000267173		FALSE	FALSE
chr19	44336632	C	A	ENST00000354340	ENSG00000062370	ZNF112	FALSE	FALSE
chr19	44336632	C	A	ENST00000588212	ENSG00000267173		FALSE	FALSE
chr19	44336638	T	A	ENST00000354340	ENSG00000062370	ZNF112	FALSE	FALSE
chr19	44336638	T	A	ENST00000588212	ENSG00000267173		FALSE	FALSE
chr19	44336647	C	A	ENST00000354340	ENSG00000062370	ZNF112	FALSE	FALSE
chr19	44336647	C	A	ENST00000588212	ENSG00000267173		FALSE	FALSE
chr19	44336653	C	A	ENST00000354340	ENSG00000062370	ZNF112	FALSE	FALSE
chr19	44336653	C	A	ENST00000588212	ENSG00000267173		FALSE	FALSE
chr19	44336661	A	T	ENST00000354340	ENSG00000062370	ZNF112	FALSE	FALSE
chr19	44336661	A	T	ENST00000588212	ENSG00000267173		FALSE	FALSE
chr19	44336668	T	A	ENST00000354340	ENSG00000062370	ZNF112	FALSE	FALSE
chr19	44336668	T	A	ENST00000588212	ENSG00000267173		FALSE	FALSE
chr19	44336671	C	A	ENST00000354340	ENSG00000062370	ZNF112	FALSE	FALSE
chr19	44336671	C	A	ENST00000588212	ENSG00000267173		FALSE	FALSE
chr19	44336674	C	A	ENST00000354340	ENSG00000062370	ZNF112	TRUE	TRUE
chr19	44336674	C	A	ENST00000588212	ENSG00000267173		TRUE	TRUE
chr19	44336677	T	A	ENST00000354340	ENSG00000062370	ZNF112	TRUE	TRUE
chr19	44336677	T	A	ENST00000588212	ENSG00000267173		TRUE	TRUE
chr19	44336680	C	A	ENST00000354340	ENSG00000062370	ZNF112	TRUE	TRUE
chr19	44336680	C	A	ENST00000588212	ENSG00000267173		TRUE	TRUE
chr19	44336686	G	A	ENST00000354340	ENSG00000062370	ZNF112	TRUE	TRUE
chr19	44336686	G	A	ENST00000588212	ENSG00000267173		TRUE	TRUE
chr19	44336704	T	A	ENST00000354340	ENSG00000062370	ZNF112	TRUE	TRUE
chr19	44336704	T	A	ENST00000588212	ENSG00000267173		TRUE	TRUE
chr19	44336713	G	A	ENST00000354340	ENSG00000062370	ZNF112	TRUE	TRUE
chr19	44336713	G	A	ENST00000588212	ENSG00000267173		TRUE	TRUE
chr19	44336719	C	A	ENST00000354340	ENSG00000062370	ZNF112	TRUE	FALSE
chr19	44336719	C	A	ENST00000588212	ENSG00000267173		TRUE	FALSE
chr19	44336719	C	G	ENST00000354340	ENSG00000062370	ZNF112	TRUE	FALSE
chr19	44336719	C	G	ENST00000588212	ENSG00000267173		TRUE	FALSE
chr19	44336719	C	T	ENST00000354340	ENSG00000062370	ZNF112	TRUE	FALSE
chr19	44336719	C	T	ENST00000588212	ENSG00000267173		TRUE	FALSE
chr19	44336720	T	A	ENST00000354340	ENSG00000062370	ZNF112	TRUE	FALSE
chr19	44336720	T	A	ENST00000588212	ENSG00000267173		TRUE	FALSE
chr19	44336720	T	C	ENST00000354340	ENSG00000062370	ZNF112	TRUE	FALSE
chr19	44336720	T	C	ENST00000588212	ENSG00000267173		TRUE	FALSE
chr19	44336720	T	G	ENST00000354340	ENSG00000062370	ZNF112	TRUE	FALSE
chr19	44336720	T	G	ENST00000588212	ENSG00000267173		TRUE	FALSE
chr19	44340414	A	C	ENST00000354340	ENSG00000062370	ZNF112	TRUE	FALSE
chr19	44340414	A	C	ENST00000588212	ENSG00000267173		TRUE	FALSE
chr19	44340414	A	G	ENST00000354340	ENSG00000062370	ZNF112	TRUE	FALSE
chr19	44340414	A	G	ENST00000588212	ENSG00000267173		TRUE	FALSE
chr19	44340414	A	T	ENST00000354340	ENSG00000062370	ZNF112	TRUE	FALSE
chr19	44340414	A	T	ENST00000588212	ENSG00000267173		TRUE	FALSE
chr19	44340415	C	A	ENST00000354340	ENSG00000062370	ZNF112	TRUE	FALSE
chr19	44340415	C	A	ENST00000588212	ENSG00000267173		TRUE	FALSE
chr19	44340415	C	G	ENST00000354340	ENSG00000062370	ZNF112	TRUE	FALSE
chr19	44340415	C	G	ENST00000588212	ENSG00000267173		TRUE	FALSE
chr19	44340415	C	T	ENST00000354340	ENSG00000062370	ZNF112	TRUE	FALSE
chr19	44340415	C	T	ENST00000588212	ENSG00000267173		TRUE	FALSE
chr19	44340421	A	C	ENST00000354340	ENSG00000062370	ZNF112	TRUE	TRUE
chr19	44340421	A	C	ENST00000588212	ENSG00000267173		TRUE	TRUE
chr19	44340421	A	T	ENST00000354340	ENSG00000062370	ZNF112	TRUE	TRUE
chr19	44340421	A	T	ENST00000588212	ENSG00000267173		TRUE	TRUE
chr19	44340443	C	A	ENST00000354340	ENSG00000062370	ZNF112	TRUE	TRUE
chr19	44340443	C	A	ENST00000588212	ENSG00000267173		TRUE	TRUE
chr19	44340458	G	A	ENST00000354340	ENSG00000062370	ZNF112	TRUE	TRUE
chr19	44340458	G	A	ENST00000588212	ENSG00000267173		TRUE	TRUE
chr19	44340459	G	C	ENST00000354340	ENSG00000062370	ZNF112	TRUE	TRUE
chr19	44340459	G	C	ENST00000588212	ENSG00000267173		TRUE	TRUE
chr19	44340459	G	T	ENST00000354340	ENSG00000062370	ZNF112	TRUE	TRUE
chr19	44340459	G	T	ENST00000588212	ENSG00000267173		TRUE	TRUE
chr19	44340467	T	A	ENST00000354340	ENSG00000062370	ZNF112	TRUE	TRUE
chr19	44340467	T	A	ENST00000588212	ENSG00000267173		TRUE	TRUE
chr19	44340473	G	A	ENST00000354340	ENSG00000062370	ZNF112	TRUE	FALSE
chr19	44340473	G	A	ENST00000588212	ENSG00000267173		TRUE	TRUE
chr19	44340497	C	A	ENST00000354340	ENSG00000062370	ZNF112	FALSE	FALSE
chr19	44340497	C	A	ENST00000588212	ENSG00000267173		TRUE	FALSE
chr19	44340500	C	A	ENST00000354340	ENSG00000062370	ZNF112	FALSE	FALSE
chr19	44340500	C	A	ENST00000588212	ENSG00000267173		TRUE	FALSE
chr19	44340503	C	A	ENST00000354340	ENSG00000062370	ZNF112	FALSE	FALSE
chr19	44340503	C	A	ENST00000588212	ENSG00000267173		FALSE	FALSE
chr19	44340527	T	A	ENST00000354340	ENSG00000062370	ZNF112	FALSE	FALSE
chr19	44340527	T	A	ENST00000588212	ENSG00000267173		FALSE	FALSE
chr19	44340540	C	A	ENST00000588212	ENSG00000267173		FALSE	FALSE
chr19	44340540	C	G	ENST00000588212	ENSG00000267173		FALSE	FALSE
chr19	44340540	C	T	ENST00000588212	ENSG00000267173		FALSE	FALSE
chr19	44340541	T	A	ENST00000588212	ENSG00000267173		FALSE	FALSE
chr19	44340541	T	C	ENST00000588212	ENSG00000267173		FALSE	FALSE
chr19	44340541	T	G	ENST00000588212	ENSG00000267173		FALSE	FALSE
chr19	44340543	C	A	ENST00000354340	ENSG00000062370	ZNF112	TRUE	FALSE
chr19	44340543	C	G	ENST00000354340	ENSG00000062370	ZNF112	TRUE	FALSE
chr19	44340543	C	T	ENST00000354340	ENSG00000062370	ZNF112	TRUE	FALSE
chr19	44340544	T	A	ENST00000354340	ENSG00000062370	ZNF112	TRUE	FALSE
chr19	44340544	T	C	ENST00000354340	ENSG00000062370	ZNF112	TRUE	FALSE
chr19	44340544	T	G	ENST00000354340	ENSG00000062370	ZNF112	TRUE	FALSE
chr19	44356624	A	C	ENST00000354340	ENSG00000062370	ZNF112	FALSE	FALSE
chr19	44356624	A	G	ENST00000354340	ENSG00000062370	ZNF112	FALSE	FALSE
chr19	44356624	A	T	ENST00000354340	ENSG00000062370	ZNF112	FALSE	FALSE
chr19	44356625	C	A	ENST00000354340	ENSG00000062370	ZNF112	FALSE	FALSE
chr19	44356625	C	G	ENST00000354340	ENSG00000062370	ZNF112	FALSE	FALSE
chr19	44356625	C	T	ENST00000354340	ENSG00000062370	ZNF112	FALSE	FALSE
chr19	44386476	A	C	ENST00000614994	ENSG00000267508	ZNF285	FALSE	FALSE
chr19	44386476	A	T	ENST00000614994	ENSG00000267508	ZNF285	FALSE	FALSE
chr19	44386483	C	A	ENST00000614994	ENSG00000267508	ZNF285	FALSE	FALSE
chr19	44386486	T	A	ENST00000614994	ENSG00000267508	ZNF285	FALSE	FALSE
chr19	44386489	G	A	ENST00000614994	ENSG00000267508	ZNF285	FALSE	FALSE
chr19	44386492	C	A	ENST00000614994	ENSG00000267508	ZNF285	FALSE	FALSE
chr19	44386501	T	A	ENST00000614994	ENSG00000267508	ZNF285
chr19	44386504	G	A	ENST00000614994	ENSG00000267508	ZNF285
chr19	44386522	T	A	ENST00000614994	ENSG00000267508	ZNF285
chr19	44386525	C	A	ENST00000614994	ENSG00000267508	ZNF285
chr19	44386531	C	A	ENST00000614994	ENSG00000267508	ZNF285
chr19	44386532	A	T	ENST00000614994	ENSG00000267508	ZNF285
chr19	44386541	G	C	ENST00000614994	ENSG00000267508	ZNF285
chr19	44386541	G	T	ENST00000614994	ENSG00000267508	ZNF285
chr19	44386546	G	A	ENST00000614994	ENSG00000267508	ZNF285
chr19	44386552	C	A	ENST00000614994	ENSG00000267508	ZNF285
chr19	44386567	T	A	ENST00000614994	ENSG00000267508	ZNF285
chr19	44386570	G	A	ENST00000614994	ENSG00000267508	ZNF285
chr19	44386583	G	C	ENST00000614994	ENSG00000267508	ZNF285
chr19	44386583	G	T	ENST00000614994	ENSG00000267508	ZNF285
chr19	44386587	G	C	ENST00000614994	ENSG00000267508	ZNF285
chr19	44386587	G	T	ENST00000614994	ENSG00000267508	ZNF285
chr19	44386606	T	A	ENST00000614994	ENSG00000267508	ZNF285
chr19	44386610	A	T	ENST00000614994	ENSG00000267508	ZNF285
chr19	44386618	T	A	ENST00000614994	ENSG00000267508	ZNF285
chr19	44386619	A	T	ENST00000614994	ENSG00000267508	ZNF285
chr19	44386624	T	A	ENST00000614994	ENSG00000267508	ZNF285
chr19	44386625	A	C	ENST00000614994	ENSG00000267508	ZNF285
chr19	44386625	A	T	ENST00000614994	ENSG00000267508	ZNF285
chr19	44386636	C	A	ENST00000614994	ENSG00000267508	ZNF285
chr19	44386639	C	A	ENST00000614994	ENSG00000267508	ZNF285
chr19	44386651	T	A	ENST00000614994	ENSG00000267508	ZNF285
chr19	44386671	G	C	ENST00000614994	ENSG00000267508	ZNF285
chr19	44386671	G	T	ENST00000614994	ENSG00000267508	ZNF285
chr19	44386690	T	A	ENST00000614994	ENSG00000267508	ZNF285
chr19	44386694	A	T	ENST00000614994	ENSG00000267508	ZNF285
chr19	44386699	C	A	ENST00000614994	ENSG00000267508	ZNF285
chr19	44386703	A	T	ENST00000614994	ENSG00000267508	ZNF285	FALSE	FALSE
chr19	44386708	T	A	ENST00000614994	ENSG00000267508	ZNF285	FALSE	FALSE
chr19	44386709	A	C	ENST00000614994	ENSG00000267508	ZNF285	FALSE	FALSE
chr19	44386709	A	T	ENST00000614994	ENSG00000267508	ZNF285	FALSE	FALSE
chr19	44386717	T	A	ENST00000614994	ENSG00000267508	ZNF285	FALSE	FALSE
chr19	44386720	C	A	ENST00000614994	ENSG00000267508	ZNF285	FALSE	FALSE
chr19	44386723	T	A	ENST00000614994	ENSG00000267508	ZNF285	FALSE	FALSE
chr19	44386735	T	A	ENST00000614994	ENSG00000267508	ZNF285	FALSE	FALSE
chr19	44386738	G	A	ENST00000614994	ENSG00000267508	ZNF285	FALSE	FALSE
chr19	44386743	A	C	ENST00000614994	ENSG00000267508	ZNF285	FALSE	FALSE
chr19	44386743	A	T	ENST00000614994	ENSG00000267508	ZNF285	FALSE	FALSE
chr19	44386751	A	C	ENST00000614994	ENSG00000267508	ZNF285	FALSE	FALSE
chr19	44386751	A	T	ENST00000614994	ENSG00000267508	ZNF285	FALSE	FALSE
chr19	44386755	G	C	ENST00000614994	ENSG00000267508	ZNF285	FALSE	FALSE
chr19	44386755	G	T	ENST00000614994	ENSG00000267508	ZNF285	FALSE	FALSE
chr19	44386760	G	C	ENST00000614994	ENSG00000267508	ZNF285	FALSE	FALSE
chr19	44386760	G	T	ENST00000614994	ENSG00000267508	ZNF285	FALSE	FALSE
chr19	44386769	G	T	ENST00000614994	ENSG00000267508	ZNF285	FALSE	FALSE
chr19	44386774	T	A	ENST00000614994	ENSG00000267508	ZNF285	FALSE	FALSE
chr19	44386777	C	A	ENST00000614994	ENSG00000267508	ZNF285	FALSE	FALSE
chr19	44386778	A	T	ENST00000614994	ENSG00000267508	ZNF285	FALSE	FALSE
chr19	44386786	C	A	ENST00000614994	ENSG00000267508	ZNF285	FALSE	FALSE
chr19	44386787	A	T	ENST00000614994	ENSG00000267508	ZNF285	FALSE	FALSE
chr19	44386792	T	A	ENST00000614994	ENSG00000267508	ZNF285	FALSE	FALSE
chr19	44386793	A	C	ENST00000614994	ENSG00000267508	ZNF285	FALSE	FALSE
chr19	44386793	A	T	ENST00000614994	ENSG00000267508	ZNF285	FALSE	FALSE
chr19	44386801	T	A	ENST00000614994	ENSG00000267508	ZNF285	FALSE	FALSE
chr19	44386804	C	A	ENST00000614994	ENSG00000267508	ZNF285	FALSE	FALSE
chr19	44386807	C	A	ENST00000614994	ENSG00000267508	ZNF285	FALSE	FALSE
chr19	44386819	T	A	ENST00000614994	ENSG00000267508	ZNF285	FALSE	FALSE
chr19	44386822	G	A	ENST00000614994	ENSG00000267508	ZNF285	FALSE	FALSE
chr19	44386844	A	C	ENST00000614994	ENSG00000267508	ZNF285	FALSE	FALSE
chr19	44386844	A	T	ENST00000614994	ENSG00000267508	ZNF285	FALSE	FALSE
chr19	44386858	T	A	ENST00000614994	ENSG00000267508	ZNF285	FALSE	FALSE
chr19	44386861	C	A	ENST00000614994	ENSG00000267508	ZNF285	FALSE	FALSE
chr19	44386862	A	T	ENST00000614994	ENSG00000267508	ZNF285	FALSE	FALSE
chr19	44386871	G	T	ENST00000614994	ENSG00000267508	ZNF285	FALSE	FALSE
chr19	44386876	T	A	ENST00000614994	ENSG00000267508	ZNF285	FALSE	FALSE
chr19	44386877	G	C	ENST00000614994	ENSG00000267508	ZNF285	FALSE	FALSE
chr19	44386877	G	T	ENST00000614994	ENSG00000267508	ZNF285	FALSE	FALSE
chr19	44386885	T	A	ENST00000614994	ENSG00000267508	ZNF285	FALSE	FALSE
chr19	44386888	C	A	ENST00000614994	ENSG00000267508	ZNF285	FALSE	FALSE
chr19	44386903	T	A	ENST00000614994	ENSG00000267508	ZNF285
chr19	44386906	G	A	ENST00000614994	ENSG00000267508	ZNF285
chr19	44386925	A	T	ENST00000614994	ENSG00000267508	ZNF285
chr19	44386930	G	A	ENST00000614994	ENSG00000267508	ZNF285
chr19	44386942	T	A	ENST00000614994	ENSG00000267508	ZNF285
chr19	44386945	C	A	ENST00000614994	ENSG00000267508	ZNF285
chr19	44386946	A	T	ENST00000614994	ENSG00000267508	ZNF285
chr19	44386951	C	A	ENST00000614994	ENSG00000267508	ZNF285
chr19	44386955	A	T	ENST00000614994	ENSG00000267508	ZNF285
chr19	44386961	A	C	ENST00000614994	ENSG00000267508	ZNF285
chr19	44386961	A	T	ENST00000614994	ENSG00000267508	ZNF285
chr19	44386969	T	A	ENST00000614994	ENSG00000267508	ZNF285
chr19	44386972	C	A	ENST00000614994	ENSG00000267508	ZNF285
chr19	44386988	C	T	ENST00000614994	ENSG00000267508	ZNF285
chr19	44386989	C	T	ENST00000614994	ENSG00000267508	ZNF285
chr19	44386999	G	A	ENST00000614994	ENSG00000267508	ZNF285
chr19	44387013	G	C	ENST00000614994	ENSG00000267508	ZNF285
chr19	44387013	G	T	ENST00000614994	ENSG00000267508	ZNF285
chr19	44387021	G	T	ENST00000614994	ENSG00000267508	ZNF285
chr19	44387026	T	A	ENST00000614994	ENSG00000267508	ZNF285
chr19	44387030	A	T	ENST00000614994	ENSG00000267508	ZNF285
chr19	44387035	C	A	ENST00000614994	ENSG00000267508	ZNF285
chr19	44387039	G	T	ENST00000614994	ENSG00000267508	ZNF285
chr19	44387044	T	A	ENST00000614994	ENSG00000267508	ZNF285
chr19	44387045	G	C	ENST00000614994	ENSG00000267508	ZNF285
chr19	44387045	G	T	ENST00000614994	ENSG00000267508	ZNF285
chr19	44387053	T	A	ENST00000614994	ENSG00000267508	ZNF285
chr19	44387056	C	A	ENST00000614994	ENSG00000267508	ZNF285
chr19	44387059	C	A	ENST00000614994	ENSG00000267508	ZNF285
chr19	44387071	T	A	ENST00000614994	ENSG00000267508	ZNF285
chr19	44387074	G	A	ENST00000614994	ENSG00000267508	ZNF285
chr19	44387098	G	A	ENST00000614994	ENSG00000267508	ZNF285
chr19	44387110	T	A	ENST00000614994	ENSG00000267508	ZNF285	FALSE	FALSE
chr19	44387114	A	T	ENST00000614994	ENSG00000267508	ZNF285	FALSE	FALSE
chr19	44387119	C	A	ENST00000614994	ENSG00000267508	ZNF285	FALSE	FALSE
chr19	44387122	C	A	ENST00000614994	ENSG00000267508	ZNF285	FALSE	FALSE
chr19	44387123	A	T	ENST00000614994	ENSG00000267508	ZNF285	FALSE	FALSE
chr19	44387128	T	A	ENST00000614994	ENSG00000267508	ZNF285	FALSE	FALSE
chr19	44387129	A	C	ENST00000614994	ENSG00000267508	ZNF285	FALSE	FALSE
chr19	44387129	A	T	ENST00000614994	ENSG00000267508	ZNF285	FALSE	FALSE
chr19	44387137	T	A	ENST00000614994	ENSG00000267508	ZNF285	FALSE	FALSE
chr19	44387140	T	A	ENST00000614994	ENSG00000267508	ZNF285	FALSE	FALSE
chr19	44387155	C	A	ENST00000614994	ENSG00000267508	ZNF285	FALSE	FALSE
chr19	44387158	G	A	ENST00000614994	ENSG00000267508	ZNF285	FALSE	FALSE
chr19	44387165	A	T	ENST00000614994	ENSG00000267508	ZNF285	FALSE	FALSE
chr19	44387175	G	C	ENST00000614994	ENSG00000267508	ZNF285	FALSE	FALSE
chr19	44387175	G	T	ENST00000614994	ENSG00000267508	ZNF285	FALSE	FALSE
chr19	44387185	C	A	ENST00000614994	ENSG00000267508	ZNF285	FALSE	FALSE
chr19	44387194	T	A	ENST00000614994	ENSG00000267508	ZNF285	FALSE	FALSE
chr19	44387198	A	T	ENST00000614994	ENSG00000267508	ZNF285	FALSE	FALSE
chr19	44387203	C	A	ENST00000614994	ENSG00000267508	ZNF285	FALSE	FALSE
chr19	44387207	G	T	ENST00000614994	ENSG00000267508	ZNF285	FALSE	FALSE
chr19	44387212	T	A	ENST00000614994	ENSG00000267508	ZNF285	FALSE	FALSE
chr19	44387213	G	C	ENST00000614994	ENSG00000267508	ZNF285	FALSE	FALSE
chr19	44387213	G	T	ENST00000614994	ENSG00000267508	ZNF285	FALSE	FALSE
chr19	44387224	C	A	ENST00000614994	ENSG00000267508	ZNF285	FALSE	FALSE
chr19	44387239	G	A	ENST00000614994	ENSG00000267508	ZNF285	FALSE	FALSE
chr19	44387278	T	A	ENST00000614994	ENSG00000267508	ZNF285	FALSE	FALSE
chr19	44387282	A	T	ENST00000614994	ENSG00000267508	ZNF285	FALSE	FALSE
chr19	44387287	C	A	ENST00000614994	ENSG00000267508	ZNF285	FALSE	FALSE
chr19	44387290	T	A	ENST00000614994	ENSG00000267508	ZNF285	FALSE	FALSE
chr19	44387291	A	T	ENST00000614994	ENSG00000267508	ZNF285	FALSE	FALSE
chr19	44387296	T	A	ENST00000614994	ENSG00000267508	ZNF285	FALSE	FALSE
chr19	44387297	G	C	ENST00000614994	ENSG00000267508	ZNF285	FALSE	FALSE
chr19	44387297	G	T	ENST00000614994	ENSG00000267508	ZNF285	FALSE	FALSE
chr19	44387305	T	A	ENST00000614994	ENSG00000267508	ZNF285
chr19	44387311	C	A	ENST00000614994	ENSG00000267508	ZNF285
chr19	44387313	G	C	ENST00000614994	ENSG00000267508	ZNF285
chr19	44387313	G	T	ENST00000614994	ENSG00000267508	ZNF285
chr19	44387323	T	A	ENST00000614994	ENSG00000267508	ZNF285
chr19	44387326	G	A	ENST00000614994	ENSG00000267508	ZNF285
chr19	44387327	A	C	ENST00000614994	ENSG00000267508	ZNF285
chr19	44387327	A	T	ENST00000614994	ENSG00000267508	ZNF285
chr19	44387332	T	A	ENST00000614994	ENSG00000267508	ZNF285
chr19	44387343	G	C	ENST00000614994	ENSG00000267508	ZNF285
chr19	44387343	G	T	ENST00000614994	ENSG00000267508	ZNF285
chr19	44387350	G	A	ENST00000614994	ENSG00000267508	ZNF285
chr19	44387353	T	A	ENST00000614994	ENSG00000267508	ZNF285
chr19	44387354	G	T	ENST00000614994	ENSG00000267508	ZNF285
chr19	44387366	C	T	ENST00000614994	ENSG00000267508	ZNF285
chr19	44387367	C	T	ENST00000614994	ENSG00000267508	ZNF285
chr19	44387371	C	A	ENST00000614994	ENSG00000267508	ZNF285
chr19	44387380	C	A	ENST00000614994	ENSG00000267508	ZNF285
chr19	44387381	A	C	ENST00000614994	ENSG00000267508	ZNF285
chr19	44387381	A	T	ENST00000614994	ENSG00000267508	ZNF285
chr19	44387392	T	A	ENST00000614994	ENSG00000267508	ZNF285
chr19	44387407	T	A	ENST00000614994	ENSG00000267508	ZNF285
chr19	44387408	A	T	ENST00000614994	ENSG00000267508	ZNF285
chr19	44387428	G	A	ENST00000614994	ENSG00000267508	ZNF285
chr19	44387434	G	A	ENST00000614994	ENSG00000267508	ZNF285
chr19	44387446	T	A	ENST00000614994	ENSG00000267508	ZNF285
chr19	44387449	C	A	ENST00000614994	ENSG00000267508	ZNF285
chr19	44387450	A	C	ENST00000614994	ENSG00000267508	ZNF285
chr19	44387450	A	T	ENST00000614994	ENSG00000267508	ZNF285
chr19	44387455	G	A	ENST00000614994	ENSG00000267508	ZNF285
chr19	44387459	A	T	ENST00000614994	ENSG00000267508	ZNF285
chr19	44387464	T	A	ENST00000614994	ENSG00000267508	ZNF285
chr19	44387465	A	C	ENST00000614994	ENSG00000267508	ZNF285
chr19	44387465	A	T	ENST00000614994	ENSG00000267508	ZNF285
chr19	44387473	T	A	ENST00000614994	ENSG00000267508	ZNF285
chr19	44387476	C	A	ENST00000614994	ENSG00000267508	ZNF285
chr19	44387479	C	A	ENST00000614994	ENSG00000267508	ZNF285
chr19	44387534	A	T	ENST00000614994	ENSG00000267508	ZNF285
chr19	44387543	A	T	ENST00000614994	ENSG00000267508	ZNF285
chr19	44387557	G	A	ENST00000614994	ENSG00000267508	ZNF285
chr19	44387562	A	C	ENST00000614994	ENSG00000267508	ZNF285
chr19	44387562	A	T	ENST00000614994	ENSG00000267508	ZNF285
chr19	44387584	T	A	ENST00000614994	ENSG00000267508	ZNF285
chr19	44387587	C	A	ENST00000614994	ENSG00000267508	ZNF285
chr19	44387595	G	C	ENST00000614994	ENSG00000267508	ZNF285
chr19	44387595	G	T	ENST00000614994	ENSG00000267508	ZNF285
chr19	44387599	T	A	ENST00000614994	ENSG00000267508	ZNF285
chr19	44387607	A	T	ENST00000614994	ENSG00000267508	ZNF285
chr19	44387614	T	A	ENST00000614994	ENSG00000267508	ZNF285
chr19	44387618	A	T	ENST00000614994	ENSG00000267508	ZNF285
chr19	44387632	T	A	ENST00000614994	ENSG00000267508	ZNF285
chr19	44387644	C	A	ENST00000614994	ENSG00000267508	ZNF285
chr19	44387647	C	A	ENST00000614994	ENSG00000267508	ZNF285
chr19	44387650	T	A	ENST00000614994	ENSG00000267508	ZNF285
chr19	44387651	A	T	ENST00000614994	ENSG00000267508	ZNF285
chr19	44387656	C	A	ENST00000614994	ENSG00000267508	ZNF285
chr19	44387659	G	A	ENST00000614994	ENSG00000267508	ZNF285
chr19	44387665	C	A	ENST00000614994	ENSG00000267508	ZNF285
chr19	44387675	A	T	ENST00000614994	ENSG00000267508	ZNF285
chr19	44387679	G	C	ENST00000614994	ENSG00000267508	ZNF285
chr19	44387679	G	T	ENST00000614994	ENSG00000267508	ZNF285
chr19	44387684	C	T	ENST00000614994	ENSG00000267508	ZNF285
chr19	44387685	C	T	ENST00000614994	ENSG00000267508	ZNF285
chr19	44387707	G	A	ENST00000614994	ENSG00000267508	ZNF285
chr19	44387716	T	A	ENST00000614994	ENSG00000267508	ZNF285
chr19	44387717	G	C	ENST00000614994	ENSG00000267508	ZNF285
chr19	44387717	G	T	ENST00000614994	ENSG00000267508	ZNF285
chr19	44387721	A	T	ENST00000614994	ENSG00000267508	ZNF285
chr19	44387725	T	A	ENST00000614994	ENSG00000267508	ZNF285
chr19	44387728	C	A	ENST00000614994	ENSG00000267508	ZNF285
chr19	44387731	C	A	ENST00000614994	ENSG00000267508	ZNF285
chr19	44387735	G	C	ENST00000614994	ENSG00000267508	ZNF285
chr19	44387735	G	T	ENST00000614994	ENSG00000267508	ZNF285
chr19	44387743	C	A	ENST00000614994	ENSG00000267508	ZNF285
chr19	44387746	T	A	ENST00000614994	ENSG00000267508	ZNF285
chr19	44387747	A	C	ENST00000614994	ENSG00000267508	ZNF285
chr19	44387747	A	T	ENST00000614994	ENSG00000267508	ZNF285
chr19	44387752	T	A	ENST00000614994	ENSG00000267508	ZNF285
chr19	44387755	C	A	ENST00000614994	ENSG00000267508	ZNF285
chr19	44387758	G	A	ENST00000614994	ENSG00000267508	ZNF285
chr19	44387767	G	A	ENST00000614994	ENSG00000267508	ZNF285
chr19	44387773	C	A	ENST00000614994	ENSG00000267508	ZNF285
chr19	44387791	T	A	ENST00000614994	ENSG00000267508	ZNF285
chr19	44387795	C	T	ENST00000614994	ENSG00000267508	ZNF285
chr19	44387796	C	T	ENST00000614994	ENSG00000267508	ZNF285
chr19	44387799	G	T	ENST00000614994	ENSG00000267508	ZNF285
chr19	44387803	C	A	ENST00000614994	ENSG00000267508	ZNF285
chr19	44387818	G	A	ENST00000614994	ENSG00000267508	ZNF285
chr19	44387830	G	A	ENST00000614994	ENSG00000267508	ZNF285
chr19	44387831	C	T	ENST00000614994	ENSG00000267508	ZNF285
chr19	44387832	C	T	ENST00000614994	ENSG00000267508	ZNF285
chr19	44387848	G	A	ENST00000614994	ENSG00000267508	ZNF285
chr19	44387854	T	A	ENST00000614994	ENSG00000267508	ZNF285
chr19	44387873	A	C	ENST00000614994	ENSG00000267508	ZNF285
chr19	44387873	A	T	ENST00000614994	ENSG00000267508	ZNF285
chr19	44387881	C	A	ENST00000614994	ENSG00000267508	ZNF285
chr19	44387887	C	A	ENST00000614994	ENSG00000267508	ZNF285
chr19	44387896	G	A	ENST00000614994	ENSG00000267508	ZNF285		FALSE
chr19	44387912	C	T	ENST00000614994	ENSG00000267508	ZNF285	FALSE	FALSE
chr19	44387913	C	T	ENST00000614994	ENSG00000267508	ZNF285	FALSE	FALSE
chr19	44387917	C	A	ENST00000614994	ENSG00000267508	ZNF285	FALSE	FALSE
chr19	44387920	C	A	ENST00000614994	ENSG00000267508	ZNF285	FALSE	FALSE
chr19	44387938	C	A	ENST00000614994	ENSG00000267508	ZNF285	FALSE	FALSE
chr19	44387940	A	C	ENST00000614994	ENSG00000267508	ZNF285	FALSE	FALSE
chr19	44387940	A	T	ENST00000614994	ENSG00000267508	ZNF285	FALSE	FALSE
chr19	44387951	A	T	ENST00000614994	ENSG00000267508	ZNF285	FALSE	FALSE
chr19	44387956	C	A	ENST00000614994	ENSG00000267508	ZNF285	FALSE	FALSE
chr19	44387959	C	A	ENST00000614994	ENSG00000267508	ZNF285	FALSE	FALSE
chr19	44387962	G	A	ENST00000614994	ENSG00000267508	ZNF285	FALSE	FALSE
chr19	44387975	A	C	ENST00000614994	ENSG00000267508	ZNF285	FALSE	FALSE
chr19	44387975	A	T	ENST00000614994	ENSG00000267508	ZNF285	FALSE	FALSE
chr19	44387983	G	A	ENST00000614994	ENSG00000267508	ZNF285	FALSE	FALSE
chr19	44387994	A	C	ENST00000614994	ENSG00000267508	ZNF285	FALSE	FALSE
chr19	44387994	A	T	ENST00000614994	ENSG00000267508	ZNF285	FALSE	FALSE
chr19	44388010	G	A	ENST00000614994	ENSG00000267508	ZNF285	FALSE	FALSE
chr19	44388013	T	A	ENST00000614994	ENSG00000267508	ZNF285	FALSE	FALSE
chr19	44388014	C	T	ENST00000614994	ENSG00000267508	ZNF285	FALSE	FALSE
chr19	44388015	C	T	ENST00000614994	ENSG00000267508	ZNF285	FALSE	FALSE
chr19	44388022	G	A	ENST00000614994	ENSG00000267508	ZNF285	FALSE	FALSE
chr19	44388023	C	T	ENST00000614994	ENSG00000267508	ZNF285	FALSE	FALSE
chr19	44388024	C	T	ENST00000614994	ENSG00000267508	ZNF285	FALSE	FALSE
chr19	44388026	G	T	ENST00000614994	ENSG00000267508	ZNF285	FALSE	FALSE
chr19	44388040	C	A	ENST00000614994	ENSG00000267508	ZNF285	FALSE	FALSE
chr19	44388043	G	A	ENST00000614994	ENSG00000267508	ZNF285	FALSE	FALSE
chr19	44388045	G	T	ENST00000614994	ENSG00000267508	ZNF285	FALSE	FALSE
chr19	44388050	G	C	ENST00000614994	ENSG00000267508	ZNF285	FALSE	FALSE
chr19	44388050	G	T	ENST00000614994	ENSG00000267508	ZNF285	FALSE	FALSE
chr19	44388057	A	C	ENST00000614994	ENSG00000267508	ZNF285	FALSE	FALSE
chr19	44388057	A	T	ENST00000614994	ENSG00000267508	ZNF285	FALSE	FALSE
chr19	44388064	T	A	ENST00000614994	ENSG00000267508	ZNF285	FALSE	FALSE
chr19	44388070	G	A	ENST00000614994	ENSG00000267508	ZNF285	FALSE	FALSE
chr19	44388078	A	T	ENST00000614994	ENSG00000267508	ZNF285	FALSE	FALSE
chr19	44388091	T	A	ENST00000614994	ENSG00000267508	ZNF285	FALSE	FALSE
chr19	44388103	C	A	ENST00000614994	ENSG00000267508	ZNF285	TRUE	FALSE
chr19	44388103	C	G	ENST00000614994	ENSG00000267508	ZNF285	TRUE	FALSE
chr19	44388103	C	T	ENST00000614994	ENSG00000267508	ZNF285	TRUE	FALSE
chr19	44388104	T	A	ENST00000614994	ENSG00000267508	ZNF285	TRUE	FALSE
chr19	44388104	T	C	ENST00000614994	ENSG00000267508	ZNF285	TRUE	FALSE
chr19	44388104	T	G	ENST00000614994	ENSG00000267508	ZNF285	TRUE	FALSE
chr19	44392338	A	C	ENST00000614994	ENSG00000267508	ZNF285	TRUE	FALSE
chr19	44392338	A	G	ENST00000614994	ENSG00000267508	ZNF285	TRUE	FALSE
chr19	44392338	A	T	ENST00000614994	ENSG00000267508	ZNF285	TRUE	FALSE
chr19	44392339	C	A	ENST00000614994	ENSG00000267508	ZNF285	TRUE	FALSE
chr19	44392339	C	G	ENST00000614994	ENSG00000267508	ZNF285	TRUE	FALSE
chr19	44392339	C	T	ENST00000614994	ENSG00000267508	ZNF285	TRUE	FALSE
chr19	44392340	T	A	ENST00000614994	ENSG00000267508	ZNF285	FALSE	FALSE
chr19	44392345	A	C	ENST00000614994	ENSG00000267508	ZNF285	FALSE	FALSE
chr19	44392345	A	T	ENST00000614994	ENSG00000267508	ZNF285	FALSE	FALSE
chr19	44392367	C	A	ENST00000614994	ENSG00000267508	ZNF285	FALSE	FALSE
chr19	44392382	G	A	ENST00000614994	ENSG00000267508	ZNF285	FALSE	FALSE
chr19	44392383	G	C	ENST00000614994	ENSG00000267508	ZNF285	FALSE	FALSE
chr19	44392383	G	T	ENST00000614994	ENSG00000267508	ZNF285	FALSE	FALSE
chr19	44392397	G	A	ENST00000614994	ENSG00000267508	ZNF285
chr19	44392403	T	A	ENST00000614994	ENSG00000267508	ZNF285	TRUE	TRUE
chr19	44392408	A	T	ENST00000614994	ENSG00000267508	ZNF285	TRUE	TRUE
chr19	44392421	C	A	ENST00000614994	ENSG00000267508	ZNF285	TRUE	FALSE
chr19	44392424	C	A	ENST00000614994	ENSG00000267508	ZNF285	TRUE	FALSE
chr19	44392427	T	A	ENST00000614994	ENSG00000267508	ZNF285	TRUE	FALSE
chr19	44392451	T	A	ENST00000614994	ENSG00000267508	ZNF285	FALSE	FALSE
chr19	44392466	C	A	ENST00000614994	ENSG00000267508	ZNF285	FALSE	FALSE
chr19	44392467	C	A	ENST00000614994	ENSG00000267508	ZNF285	TRUE	FALSE
chr19	44392467	C	G	ENST00000614994	ENSG00000267508	ZNF285	TRUE	FALSE
chr19	44392467	C	T	ENST00000614994	ENSG00000267508	ZNF285	TRUE	FALSE
chr19	44392468	T	A	ENST00000614994	ENSG00000267508	ZNF285	TRUE	FALSE
chr19	44392468	T	C	ENST00000614994	ENSG00000267508	ZNF285	TRUE	FALSE
chr19	44392468	T	G	ENST00000614994	ENSG00000267508	ZNF285	TRUE	FALSE
chr19	44397197	A	C	ENST00000588212	ENSG00000267173		TRUE	FALSE
chr19	44397197	A	C	ENST00000614994	ENSG00000267508	ZNF285	TRUE	FALSE
chr19	44397197	A	G	ENST00000588212	ENSG00000267173		FALSE	FALSE
chr19	44397197	A	G	ENST00000614994	ENSG00000267508	ZNF285	FALSE	FALSE
chr19	44397197	A	T	ENST00000588212	ENSG00000267173		TRUE	FALSE
chr19	44397197	A	T	ENST00000614994	ENSG00000267508	ZNF285	TRUE	FALSE
chr19	44397198	C	A	ENST00000588212	ENSG00000267173		TRUE	FALSE
chr19	44397198	C	A	ENST00000614994	ENSG00000267508	ZNF285	TRUE	FALSE
chr19	44397198	C	G	ENST00000588212	ENSG00000267173		TRUE	FALSE
chr19	44397198	C	G	ENST00000614994	ENSG00000267508	ZNF285	TRUE	FALSE
chr19	44397198	C	T	ENST00000588212	ENSG00000267173		TRUE	FALSE
chr19	44397198	C	T	ENST00000614994	ENSG00000267508	ZNF285	TRUE	FALSE
chr19	44397201	G	A	ENST00000588212	ENSG00000267173		FALSE	FALSE
chr19	44397201	G	A	ENST00000614994	ENSG00000267508	ZNF285	FALSE	FALSE
chr19	44397207	T	A	ENST00000588212	ENSG00000267173		FALSE	FALSE
chr19	44397207	T	A	ENST00000614994	ENSG00000267508	ZNF285	FALSE	FALSE
chr19	44397257	C	A	ENST00000588212	ENSG00000267173		TRUE	FALSE
chr19	44397257	C	A	ENST00000614994	ENSG00000267508	ZNF285	TRUE	FALSE
chr19	44397257	C	G	ENST00000588212	ENSG00000267173		TRUE	FALSE
chr19	44397257	C	G	ENST00000614994	ENSG00000267508	ZNF285	TRUE	FALSE
chr19	44397257	C	T	ENST00000588212	ENSG00000267173		TRUE	FALSE
chr19	44397257	C	T	ENST00000614994	ENSG00000267508	ZNF285	TRUE	FALSE
chr19	44397258	T	A	ENST00000588212	ENSG00000267173		TRUE	FALSE
chr19	44397258	T	A	ENST00000614994	ENSG00000267508	ZNF285	TRUE	FALSE
chr19	44397258	T	C	ENST00000588212	ENSG00000267173		TRUE	FALSE
chr19	44397258	T	C	ENST00000614994	ENSG00000267508	ZNF285	TRUE	FALSE
chr19	44397258	T	G	ENST00000588212	ENSG00000267173		TRUE	FALSE
chr19	44397258	T	G	ENST00000614994	ENSG00000267508	ZNF285	TRUE	FALSE
chr19	44401566	A	C	ENST00000588212	ENSG00000267173		FALSE	FALSE
chr19	44401566	A	C	ENST00000614994	ENSG00000267508	ZNF285	FALSE	FALSE
chr19	44401566	A	G	ENST00000588212	ENSG00000267173		FALSE	FALSE
chr19	44401566	A	G	ENST00000614994	ENSG00000267508	ZNF285	FALSE	FALSE
chr19	44401566	A	T	ENST00000588212	ENSG00000267173		FALSE	FALSE
chr19	44401566	A	T	ENST00000614994	ENSG00000267508	ZNF285	FALSE	FALSE
chr19	44401567	C	A	ENST00000588212	ENSG00000267173		FALSE	FALSE
chr19	44401567	C	A	ENST00000614994	ENSG00000267508	ZNF285	FALSE	FALSE
chr19	44401567	C	G	ENST00000588212	ENSG00000267173		FALSE	FALSE
chr19	44401567	C	G	ENST00000614994	ENSG00000267508	ZNF285	FALSE	FALSE
chr19	44401567	C	T	ENST00000588212	ENSG00000267173		FALSE	FALSE
chr19	44401567	C	T	ENST00000614994	ENSG00000267508	ZNF285	FALSE	FALSE
chr19	44428308	T	A	ENST00000614049	ENSG00000278318	ZNF229	FALSE	FALSE
chr19	44428309	A	C	ENST00000614049	ENSG00000278318	ZNF229	FALSE	FALSE
chr19	44428309	A	T	ENST00000614049	ENSG00000278318	ZNF229	FALSE	FALSE
chr19	44428320	C	A	ENST00000614049	ENSG00000278318	ZNF229	FALSE	FALSE
chr19	44428325	A	C	ENST00000614049	ENSG00000278318	ZNF229	FALSE	FALSE
chr19	44428325	A	T	ENST00000614049	ENSG00000278318	ZNF229	FALSE	FALSE
chr19	44428335	T	A	ENST00000614049	ENSG00000278318	ZNF229	FALSE	FALSE
chr19	44428338	G	A	ENST00000614049	ENSG00000278318	ZNF229	FALSE	FALSE
chr19	44428355	G	C	ENST00000614049	ENSG00000278318	ZNF229	FALSE	FALSE
chr19	44428355	G	T	ENST00000614049	ENSG00000278318	ZNF229	FALSE	FALSE
chr19	44428360	A	C	ENST00000614049	ENSG00000278318	ZNF229	FALSE	FALSE
chr19	44428360	A	T	ENST00000614049	ENSG00000278318	ZNF229	FALSE	FALSE
chr19	44428374	T	A	ENST00000614049	ENSG00000278318	ZNF229	FALSE	FALSE
chr19	44428378	A	T	ENST00000614049	ENSG00000278318	ZNF229	FALSE	FALSE
chr19	44428387	A	T	ENST00000614049	ENSG00000278318	ZNF229	FALSE	FALSE
chr19	44428393	A	C	ENST00000614049	ENSG00000278318	ZNF229	FALSE	FALSE
chr19	44428393	A	T	ENST00000614049	ENSG00000278318	ZNF229	FALSE	FALSE
chr19	44428401	T	A	ENST00000614049	ENSG00000278318	ZNF229	FALSE	FALSE
chr19	44428404	C	A	ENST00000614049	ENSG00000278318	ZNF229	FALSE	FALSE
chr19	44428407	C	A	ENST00000614049	ENSG00000278318	ZNF229	FALSE	FALSE
chr19	44428419	T	A	ENST00000614049	ENSG00000278318	ZNF229	FALSE	FALSE
chr19	44428422	G	A	ENST00000614049	ENSG00000278318	ZNF229	FALSE	FALSE
chr19	44428435	A	T	ENST00000614049	ENSG00000278318	ZNF229	FALSE	FALSE
chr19	44428458	T	A	ENST00000614049	ENSG00000278318	ZNF229	FALSE	FALSE
chr19	44428462	A	T	ENST00000614049	ENSG00000278318	ZNF229	FALSE	FALSE
chr19	44428467	C	A	ENST00000614049	ENSG00000278318	ZNF229	FALSE	FALSE
chr19	44428470	C	A	ENST00000614049	ENSG00000278318	ZNF229	FALSE	FALSE
chr19	44428471	A	T	ENST00000614049	ENSG00000278318	ZNF229	FALSE	FALSE
chr19	44428476	T	A	ENST00000614049	ENSG00000278318	ZNF229	FALSE	FALSE
chr19	44428477	A	C	ENST00000614049	ENSG00000278318	ZNF229	FALSE	FALSE
chr19	44428477	A	T	ENST00000614049	ENSG00000278318	ZNF229	FALSE	FALSE
chr19	44428485	T	A	ENST00000614049	ENSG00000278318	ZNF229	FALSE	FALSE
chr19	44428488	C	A	ENST00000614049	ENSG00000278318	ZNF229	FALSE	FALSE
chr19	44428506	G	A	ENST00000614049	ENSG00000278318	ZNF229	FALSE	FALSE
chr19	44428515	G	A	ENST00000614049	ENSG00000278318	ZNF229	FALSE	FALSE
chr19	44428523	G	C	ENST00000614049	ENSG00000278318	ZNF229	FALSE	FALSE
chr19	44428523	G	T	ENST00000614049	ENSG00000278318	ZNF229	FALSE	FALSE
chr19	44428530	G	A	ENST00000614049	ENSG00000278318	ZNF229	FALSE	FALSE
chr19	44428534	A	C	ENST00000614049	ENSG00000278318	ZNF229	FALSE	FALSE
chr19	44428534	A	T	ENST00000614049	ENSG00000278318	ZNF229	FALSE	FALSE
chr19	44428542	T	A	ENST00000614049	ENSG00000278318	ZNF229	FALSE	FALSE
chr19	44428546	A	T	ENST00000614049	ENSG00000278318	ZNF229	FALSE	FALSE
chr19	44428555	G	T	ENST00000614049	ENSG00000278318	ZNF229	FALSE	FALSE
chr19	44428560	T	A	ENST00000614049	ENSG00000278318	ZNF229	FALSE	FALSE
chr19	44428561	G	C	ENST00000614049	ENSG00000278318	ZNF229	FALSE	FALSE
chr19	44428561	G	T	ENST00000614049	ENSG00000278318	ZNF229	FALSE	FALSE
chr19	44428569	T	A	ENST00000614049	ENSG00000278318	ZNF229	FALSE	FALSE
chr19	44428572	C	A	ENST00000614049	ENSG00000278318	ZNF229	FALSE	FALSE
chr19	44428587	T	A	ENST00000614049	ENSG00000278318	ZNF229	FALSE	FALSE
chr19	44428590	T	A	ENST00000614049	ENSG00000278318	ZNF229	FALSE	FALSE
chr19	44428607	G	C	ENST00000614049	ENSG00000278318	ZNF229	FALSE	FALSE
chr19	44428607	G	T	ENST00000614049	ENSG00000278318	ZNF229	FALSE	FALSE
chr19	44428612	A	C	ENST00000614049	ENSG00000278318	ZNF229	FALSE	FALSE
chr19	44428612	A	T	ENST00000614049	ENSG00000278318	ZNF229	FALSE	FALSE
chr19	44428617	T	A	ENST00000614049	ENSG00000278318	ZNF229	FALSE	FALSE
chr19	44428626	T	A	ENST00000614049	ENSG00000278318	ZNF229	FALSE	FALSE
chr19	44428630	A	T	ENST00000614049	ENSG00000278318	ZNF229	FALSE	FALSE
chr19	44428635	C	A	ENST00000614049	ENSG00000278318	ZNF229	FALSE	FALSE
chr19	44428636	A	T	ENST00000614049	ENSG00000278318	ZNF229	FALSE	FALSE
chr19	44428639	A	T	ENST00000614049	ENSG00000278318	ZNF229	FALSE	FALSE
chr19	44428645	G	C	ENST00000614049	ENSG00000278318	ZNF229	FALSE	FALSE
chr19	44428645	G	T	ENST00000614049	ENSG00000278318	ZNF229	FALSE	FALSE
chr19	44428653	T	A	ENST00000614049	ENSG00000278318	ZNF229	FALSE	FALSE
chr19	44428656	C	A	ENST00000614049	ENSG00000278318	ZNF229	FALSE	FALSE
chr19	44428659	C	A	ENST00000614049	ENSG00000278318	ZNF229	FALSE	FALSE
chr19	44428667	A	T	ENST00000614049	ENSG00000278318	ZNF229	FALSE	FALSE
chr19	44428674	G	A	ENST00000614049	ENSG00000278318	ZNF229	FALSE	FALSE
chr19	44428696	A	C	ENST00000614049	ENSG00000278318	ZNF229	FALSE	FALSE
chr19	44428696	A	T	ENST00000614049	ENSG00000278318	ZNF229	FALSE	FALSE
chr19	44428707	C	A	ENST00000614049	ENSG00000278318	ZNF229	FALSE	FALSE
chr19	44428710	T	A	ENST00000614049	ENSG00000278318	ZNF229	FALSE	FALSE
chr19	44428714	A	T	ENST00000614049	ENSG00000278318	ZNF229	FALSE	FALSE
chr19	44428719	G	A	ENST00000614049	ENSG00000278318	ZNF229	FALSE	FALSE
chr19	44428723	A	T	ENST00000614049	ENSG00000278318	ZNF229	FALSE	FALSE
chr19	44428729	A	C	ENST00000614049	ENSG00000278318	ZNF229	FALSE	FALSE
chr19	44428729	A	T	ENST00000614049	ENSG00000278318	ZNF229	FALSE	FALSE
chr19	44428737	T	A	ENST00000614049	ENSG00000278318	ZNF229	FALSE	FALSE
chr19	44428740	T	A	ENST00000614049	ENSG00000278318	ZNF229	FALSE	FALSE
chr19	44428743	C	A	ENST00000614049	ENSG00000278318	ZNF229	FALSE	FALSE
chr19	44428755	G	A	ENST00000614049	ENSG00000278318	ZNF229	FALSE	FALSE
chr19	44428758	G	A	ENST00000614049	ENSG00000278318	ZNF229	FALSE	FALSE
chr19	44428764	T	A	ENST00000614049	ENSG00000278318	ZNF229	FALSE	FALSE
chr19	44428775	G	C	ENST00000614049	ENSG00000278318	ZNF229	FALSE	FALSE
chr19	44428775	G	T	ENST00000614049	ENSG00000278318	ZNF229	FALSE	FALSE
chr19	44428780	G	T	ENST00000614049	ENSG00000278318	ZNF229	FALSE	FALSE
chr19	44428794	T	A	ENST00000614049	ENSG00000278318	ZNF229	FALSE	FALSE
chr19	44428797	C	A	ENST00000614049	ENSG00000278318	ZNF229	FALSE	FALSE
chr19	44428798	G	T	ENST00000614049	ENSG00000278318	ZNF229	FALSE	FALSE
chr19	44428803	C	A	ENST00000614049	ENSG00000278318	ZNF229	FALSE	FALSE
chr19	44428806	G	A	ENST00000614049	ENSG00000278318	ZNF229	FALSE	FALSE
chr19	44428807	G	T	ENST00000614049	ENSG00000278318	ZNF229	FALSE	FALSE
chr19	44428812	T	A	ENST00000614049	ENSG00000278318	ZNF229	FALSE	FALSE
chr19	44428813	G	C	ENST00000614049	ENSG00000278318	ZNF229	FALSE	FALSE
chr19	44428813	G	T	ENST00000614049	ENSG00000278318	ZNF229	FALSE	FALSE
chr19	44428821	T	A	ENST00000614049	ENSG00000278318	ZNF229	FALSE	FALSE
chr19	44428824	C	A	ENST00000614049	ENSG00000278318	ZNF229	FALSE	FALSE
chr19	44428839	T	A	ENST00000614049	ENSG00000278318	ZNF229	FALSE	FALSE
chr19	44428842	G	A	ENST00000614049	ENSG00000278318	ZNF229	FALSE	FALSE
chr19	44428859	G	C	ENST00000614049	ENSG00000278318	ZNF229	FALSE	FALSE
chr19	44428859	G	T	ENST00000614049	ENSG00000278318	ZNF229	FALSE	FALSE
chr19	44428864	G	C	ENST00000614049	ENSG00000278318	ZNF229
chr19	44428864	G	T	ENST00000614049	ENSG00000278318	ZNF229
chr19	44428878	T	A	ENST00000614049	ENSG00000278318	ZNF229
chr19	44428882	A	T	ENST00000614049	ENSG00000278318	ZNF229
chr19	44428887	C	A	ENST00000614049	ENSG00000278318	ZNF229
chr19	44428891	A	T	ENST00000614049	ENSG00000278318	ZNF229
chr19	44428896	T	A	ENST00000614049	ENSG00000278318	ZNF229
chr19	44428897	A	C	ENST00000614049	ENSG00000278318	ZNF229
chr19	44428897	A	T	ENST00000614049	ENSG00000278318	ZNF229
chr19	44428905	T	A	ENST00000614049	ENSG00000278318	ZNF229
chr19	44428908	C	A	ENST00000614049	ENSG00000278318	ZNF229
chr19	44428911	C	A	ENST00000614049	ENSG00000278318	ZNF229
chr19	44428926	G	A	ENST00000614049	ENSG00000278318	ZNF229
chr19	44428948	G	C	ENST00000614049	ENSG00000278318	ZNF229
chr19	44428948	G	T	ENST00000614049	ENSG00000278318	ZNF229
chr19	44428962	T	A	ENST00000614049	ENSG00000278318	ZNF229
chr19	44428966	A	T	ENST00000614049	ENSG00000278318	ZNF229
chr19	44428975	A	T	ENST00000614049	ENSG00000278318	ZNF229
chr19	44428981	G	C	ENST00000614049	ENSG00000278318	ZNF229
chr19	44428981	G	T	ENST00000614049	ENSG00000278318	ZNF229
chr19	44428992	C	A	ENST00000614049	ENSG00000278318	ZNF229
chr19	44428995	C	A	ENST00000614049	ENSG00000278318	ZNF229
chr19	44429010	G	A	ENST00000614049	ENSG00000278318	ZNF229
chr19	44429027	G	C	ENST00000614049	ENSG00000278318	ZNF229
chr19	44429027	G	T	ENST00000614049	ENSG00000278318	ZNF229
chr19	44429046	T	A	ENST00000614049	ENSG00000278318	ZNF229
chr19	44429050	A	T	ENST00000614049	ENSG00000278318	ZNF229
chr19	44429055	C	A	ENST00000614049	ENSG00000278318	ZNF229
chr19	44429059	G	T	ENST00000614049	ENSG00000278318	ZNF229
chr19	44429064	T	A	ENST00000614049	ENSG00000278318	ZNF229
chr19	44429065	A	C	ENST00000614049	ENSG00000278318	ZNF229
chr19	44429065	A	T	ENST00000614049	ENSG00000278318	ZNF229
chr19	44429073	T	A	ENST00000614049	ENSG00000278318	ZNF229
chr19	44429076	C	A	ENST00000614049	ENSG00000278318	ZNF229
chr19	44429079	C	A	ENST00000614049	ENSG00000278318	ZNF229
chr19	44429094	G	A	ENST00000614049	ENSG00000278318	ZNF229
chr19	44429130	T	A	ENST00000614049	ENSG00000278318	ZNF229
chr19	44429134	G	T	ENST00000614049	ENSG00000278318	ZNF229
chr19	44429139	C	A	ENST00000614049	ENSG00000278318	ZNF229
chr19	44429140	G	T	ENST00000614049	ENSG00000278318	ZNF229
chr19	44429145	T	A	ENST00000614049	ENSG00000278318	ZNF229
chr19	44429146	G	C	ENST00000614049	ENSG00000278318	ZNF229
chr19	44429146	G	T	ENST00000614049	ENSG00000278318	ZNF229
chr19	44429154	T	A	ENST00000614049	ENSG00000278318	ZNF229
chr19	44429157	C	A	ENST00000614049	ENSG00000278318	ZNF229
chr19	44429160	C	A	ENST00000614049	ENSG00000278318	ZNF229
chr19	44429172	T	A	ENST00000614049	ENSG00000278318	ZNF229
chr19	44429175	G	A	ENST00000614049	ENSG00000278318	ZNF229
chr19	44429192	G	C	ENST00000614049	ENSG00000278318	ZNF229	FALSE	FALSE
chr19	44429192	G	T	ENST00000614049	ENSG00000278318	ZNF229	FALSE	FALSE
chr19	44429197	G	C	ENST00000614049	ENSG00000278318	ZNF229	FALSE	FALSE
chr19	44429197	G	T	ENST00000614049	ENSG00000278318	ZNF229	FALSE	FALSE
chr19	44429211	T	A	ENST00000614049	ENSG00000278318	ZNF229	FALSE	FALSE
chr19	44429215	A	T	ENST00000614049	ENSG00000278318	ZNF229	FALSE	FALSE
chr19	44429224	A	T	ENST00000614049	ENSG00000278318	ZNF229	FALSE	FALSE
chr19	44429229	T	A	ENST00000614049	ENSG00000278318	ZNF229	FALSE	FALSE
chr19	44429230	G	C	ENST00000614049	ENSG00000278318	ZNF229	FALSE	FALSE
chr19	44429230	G	T	ENST00000614049	ENSG00000278318	ZNF229	FALSE	FALSE
chr19	44429241	G	A	ENST00000614049	ENSG00000278318	ZNF229	FALSE	FALSE
chr19	44429256	T	A	ENST00000614049	ENSG00000278318	ZNF229	FALSE	FALSE
chr19	44429259	G	A	ENST00000614049	ENSG00000278318	ZNF229	FALSE	FALSE
chr19	44429268	G	A	ENST00000614049	ENSG00000278318	ZNF229	FALSE	FALSE
chr19	44429272	G	C	ENST00000614049	ENSG00000278318	ZNF229	FALSE	FALSE
chr19	44429272	G	T	ENST00000614049	ENSG00000278318	ZNF229	FALSE	FALSE
chr19	44429276	G	T	ENST00000614049	ENSG00000278318	ZNF229	FALSE	FALSE
chr19	44429295	T	A	ENST00000614049	ENSG00000278318	ZNF229	FALSE	FALSE
chr19	44429299	A	T	ENST00000614049	ENSG00000278318	ZNF229	FALSE	FALSE
chr19	44429304	T	A	ENST00000614049	ENSG00000278318	ZNF229	FALSE	FALSE
chr19	44429308	A	T	ENST00000614049	ENSG00000278318	ZNF229	FALSE	FALSE
chr19	44429313	G	A	ENST00000614049	ENSG00000278318	ZNF229	FALSE	FALSE
chr19	44429314	G	C	ENST00000614049	ENSG00000278318	ZNF229	FALSE	FALSE
chr19	44429314	G	T	ENST00000614049	ENSG00000278318	ZNF229	FALSE	FALSE
chr19	44429325	C	A	ENST00000614049	ENSG00000278318	ZNF229	FALSE	FALSE
chr19	44429340	T	A	ENST00000614049	ENSG00000278318	ZNF229	FALSE	FALSE
chr19	44429343	G	A	ENST00000614049	ENSG00000278318	ZNF229	FALSE	FALSE
chr19	44429365	G	T	ENST00000614049	ENSG00000278318	ZNF229	FALSE	FALSE
chr19	44429376	C	A	ENST00000614049	ENSG00000278318	ZNF229	FALSE	FALSE
chr19	44429379	T	A	ENST00000614049	ENSG00000278318	ZNF229	FALSE	FALSE
chr19	44429382	C	A	ENST00000614049	ENSG00000278318	ZNF229	FALSE	FALSE
chr19	44429383	A	T	ENST00000614049	ENSG00000278318	ZNF229	FALSE	FALSE
chr19	44429388	C	A	ENST00000614049	ENSG00000278318	ZNF229	FALSE	FALSE
chr19	44429392	A	T	ENST00000614049	ENSG00000278318	ZNF229	FALSE	FALSE
chr19	44429398	G	C	ENST00000614049	ENSG00000278318	ZNF229	FALSE	FALSE
chr19	44429398	G	T	ENST00000614049	ENSG00000278318	ZNF229	FALSE	FALSE
chr19	44429406	T	A	ENST00000614049	ENSG00000278318	ZNF229	FALSE	FALSE
chr19	44429409	C	A	ENST00000614049	ENSG00000278318	ZNF229	FALSE	FALSE
chr19	44429412	C	A	ENST00000614049	ENSG00000278318	ZNF229	FALSE	FALSE
chr19	44429427	G	A	ENST00000614049	ENSG00000278318	ZNF229	FALSE	FALSE
chr19	44429433	T	A	ENST00000614049	ENSG00000278318	ZNF229	FALSE	FALSE
chr19	44429448	T	A	ENST00000614049	ENSG00000278318	ZNF229	FALSE	FALSE
chr19	44429452	A	T	ENST00000614049	ENSG00000278318	ZNF229	FALSE	FALSE
chr19	44429463	T	A	ENST00000614049	ENSG00000278318	ZNF229	FALSE	FALSE
chr19	44429467	A	T	ENST00000614049	ENSG00000278318	ZNF229	FALSE	FALSE
chr19	44429472	C	A	ENST00000614049	ENSG00000278318	ZNF229	FALSE	FALSE
chr19	44429476	G	T	ENST00000614049	ENSG00000278318	ZNF229	FALSE	FALSE
chr19	44429482	G	C	ENST00000614049	ENSG00000278318	ZNF229	FALSE	FALSE
chr19	44429482	G	T	ENST00000614049	ENSG00000278318	ZNF229	FALSE	FALSE
chr19	44429490	T	A	ENST00000614049	ENSG00000278318	ZNF229	FALSE	FALSE
chr19	44429493	C	A	ENST00000614049	ENSG00000278318	ZNF229	FALSE	FALSE
chr19	44429511	G	A	ENST00000614049	ENSG00000278318	ZNF229	FALSE	FALSE
chr19	44429520	G	A	ENST00000614049	ENSG00000278318	ZNF229	FALSE	FALSE
chr19	44429528	G	C	ENST00000614049	ENSG00000278318	ZNF229	FALSE	FALSE
chr19	44429528	G	T	ENST00000614049	ENSG00000278318	ZNF229	FALSE	FALSE
chr19	44429533	G	C	ENST00000614049	ENSG00000278318	ZNF229	FALSE	FALSE
chr19	44429533	G	T	ENST00000614049	ENSG00000278318	ZNF229	FALSE	FALSE
chr19	44429547	T	A	ENST00000614049	ENSG00000278318	ZNF229	FALSE	FALSE
chr19	44429551	A	T	ENST00000614049	ENSG00000278318	ZNF229	FALSE	FALSE
chr19	44429556	C	A	ENST00000614049	ENSG00000278318	ZNF229	FALSE	FALSE
chr19	44429560	G	T	ENST00000614049	ENSG00000278318	ZNF229	FALSE	FALSE
chr19	44429565	T	A	ENST00000614049	ENSG00000278318	ZNF229	FALSE	FALSE
chr19	44429566	A	C	ENST00000614049	ENSG00000278318	ZNF229	FALSE	FALSE
chr19	44429566	A	T	ENST00000614049	ENSG00000278318	ZNF229	FALSE	FALSE
chr19	44429574	T	A	ENST00000614049	ENSG00000278318	ZNF229	FALSE	FALSE
chr19	44429577	C	A	ENST00000614049	ENSG00000278318	ZNF229	FALSE	FALSE
chr19	44429580	C	A	ENST00000614049	ENSG00000278318	ZNF229	FALSE	FALSE
chr19	44429595	G	A	ENST00000614049	ENSG00000278318	ZNF229	FALSE	FALSE
chr19	44429612	G	C	ENST00000614049	ENSG00000278318	ZNF229	FALSE	FALSE
chr19	44429612	G	T	ENST00000614049	ENSG00000278318	ZNF229	FALSE	FALSE
chr19	44429619	G	A	ENST00000614049	ENSG00000278318	ZNF229	FALSE	FALSE
chr19	44429631	T	A	ENST00000614049	ENSG00000278318	ZNF229	FALSE	FALSE
chr19	44429635	A	T	ENST00000614049	ENSG00000278318	ZNF229	FALSE	FALSE
chr19	44429640	C	A	ENST00000614049	ENSG00000278318	ZNF229	FALSE	FALSE
chr19	44429643	C	A	ENST00000614049	ENSG00000278318	ZNF229	FALSE	FALSE
chr19	44429644	A	T	ENST00000614049	ENSG00000278318	ZNF229	FALSE	FALSE
chr19	44429649	T	A	ENST00000614049	ENSG00000278318	ZNF229	FALSE	FALSE
chr19	44429650	A	C	ENST00000614049	ENSG00000278318	ZNF229	FALSE	FALSE
chr19	44429650	A	T	ENST00000614049	ENSG00000278318	ZNF229	FALSE	FALSE
chr19	44429658	T	A	ENST00000614049	ENSG00000278318	ZNF229	FALSE	FALSE
chr19	44429664	C	A	ENST00000614049	ENSG00000278318	ZNF229	FALSE	FALSE
chr19	44429679	G	A	ENST00000614049	ENSG00000278318	ZNF229	FALSE	FALSE
chr19	44429696	G	T	ENST00000614049	ENSG00000278318	ZNF229	FALSE	FALSE
chr19	44429700	T	A	ENST00000614049	ENSG00000278318	ZNF229	FALSE	FALSE
chr19	44429701	A	C	ENST00000614049	ENSG00000278318	ZNF229	FALSE	FALSE
chr19	44429701	A	T	ENST00000614049	ENSG00000278318	ZNF229	FALSE	FALSE
chr19	44429715	T	A	ENST00000614049	ENSG00000278318	ZNF229	FALSE	FALSE
chr19	44429718	C	A	ENST00000614049	ENSG00000278318	ZNF229	FALSE	FALSE
chr19	44429719	A	T	ENST00000614049	ENSG00000278318	ZNF229	FALSE	FALSE
chr19	44429728	A	T	ENST00000614049	ENSG00000278318	ZNF229	FALSE	FALSE
chr19	44429733	T	A	ENST00000614049	ENSG00000278318	ZNF229	FALSE	FALSE
chr19	44429734	A	C	ENST00000614049	ENSG00000278318	ZNF229	FALSE	FALSE
chr19	44429734	A	T	ENST00000614049	ENSG00000278318	ZNF229	FALSE	FALSE
chr19	44429748	C	A	ENST00000614049	ENSG00000278318	ZNF229	FALSE	FALSE
chr19	44429760	T	A	ENST00000614049	ENSG00000278318	ZNF229	FALSE	FALSE
chr19	44429787	G	A	ENST00000614049	ENSG00000278318	ZNF229	FALSE	FALSE
chr19	44429790	T	A	ENST00000614049	ENSG00000278318	ZNF229	FALSE	FALSE
chr19	44429808	C	A	ENST00000614049	ENSG00000278318	ZNF229	FALSE	FALSE
chr19	44429817	T	A	ENST00000614049	ENSG00000278318	ZNF229	FALSE	FALSE
chr19	44429826	T	A	ENST00000614049	ENSG00000278318	ZNF229	FALSE	FALSE
chr19	44429829	C	A	ENST00000614049	ENSG00000278318	ZNF229	FALSE	FALSE
chr19	44429832	C	A	ENST00000614049	ENSG00000278318	ZNF229	FALSE	FALSE
chr19	44429844	T	A	ENST00000614049	ENSG00000278318	ZNF229	FALSE	FALSE
chr19	44429847	G	A	ENST00000614049	ENSG00000278318	ZNF229	FALSE	FALSE
chr19	44429853	T	A	ENST00000614049	ENSG00000278318	ZNF229	FALSE	FALSE
chr19	44429876	A	T	ENST00000614049	ENSG00000278318	ZNF229	FALSE	FALSE
chr19	44429883	C	A	ENST00000614049	ENSG00000278318	ZNF229	FALSE	FALSE
chr19	44429892	C	A	ENST00000614049	ENSG00000278318	ZNF229	FALSE	FALSE
chr19	44429896	A	C	ENST00000614049	ENSG00000278318	ZNF229	FALSE	FALSE
chr19	44429896	A	T	ENST00000614049	ENSG00000278318	ZNF229	FALSE	FALSE
chr19	44429901	G	A	ENST00000614049	ENSG00000278318	ZNF229	FALSE	FALSE
chr19	44429902	A	T	ENST00000614049	ENSG00000278318	ZNF229	FALSE	FALSE
chr19	44429910	T	A	ENST00000614049	ENSG00000278318	ZNF229	FALSE	FALSE
chr19	44429913	C	A	ENST00000614049	ENSG00000278318	ZNF229	FALSE	FALSE
chr19	44429916	T	A	ENST00000614049	ENSG00000278318	ZNF229	FALSE	FALSE
chr19	44429918	A	T	ENST00000614049	ENSG00000278318	ZNF229	FALSE	FALSE
chr19	44429928	T	A	ENST00000614049	ENSG00000278318	ZNF229	FALSE	FALSE
chr19	44429970	T	A	ENST00000614049	ENSG00000278318	ZNF229	FALSE	FALSE
chr19	44429971	G	C	ENST00000614049	ENSG00000278318	ZNF229	FALSE	FALSE
chr19	44429971	G	T	ENST00000614049	ENSG00000278318	ZNF229	FALSE	FALSE
chr19	44429976	C	A	ENST00000614049	ENSG00000278318	ZNF229	FALSE	FALSE
chr19	44429985	T	A	ENST00000614049	ENSG00000278318	ZNF229	FALSE	FALSE
chr19	44429987	A	T	ENST00000614049	ENSG00000278318	ZNF229	FALSE	FALSE
chr19	44429997	C	A	ENST00000614049	ENSG00000278318	ZNF229	FALSE	FALSE
chr19	44430000	C	A	ENST00000614049	ENSG00000278318	ZNF229	FALSE	FALSE
chr19	44430030	T	A	ENST00000614049	ENSG00000278318	ZNF229	FALSE	FALSE
chr19	44430034	G	T	ENST00000614049	ENSG00000278318	ZNF229	FALSE	FALSE
chr19	44430042	T	A	ENST00000614049	ENSG00000278318	ZNF229	FALSE	FALSE
chr19	44430045	T	A	ENST00000614049	ENSG00000278318	ZNF229	FALSE	FALSE
chr19	44430046	G	T	ENST00000614049	ENSG00000278318	ZNF229	FALSE	FALSE
chr19	44430051	T	A	ENST00000614049	ENSG00000278318	ZNF229	FALSE	FALSE
chr19	44430055	G	T	ENST00000614049	ENSG00000278318	ZNF229	FALSE	FALSE
chr19	44430061	A	T	ENST00000614049	ENSG00000278318	ZNF229	FALSE	FALSE
chr19	44430069	T	A	ENST00000614049	ENSG00000278318	ZNF229	FALSE	FALSE
chr19	44430078	C	A	ENST00000614049	ENSG00000278318	ZNF229	FALSE	FALSE
chr19	44430087	T	A	ENST00000614049	ENSG00000278318	ZNF229	FALSE	FALSE
chr19	44430100	A	T	ENST00000614049	ENSG00000278318	ZNF229	FALSE	FALSE
chr19	44430109	C	T	ENST00000614049	ENSG00000278318	ZNF229	FALSE	FALSE
chr19	44430110	C	T	ENST00000614049	ENSG00000278318	ZNF229	FALSE	FALSE
chr19	44430112	G	T	ENST00000614049	ENSG00000278318	ZNF229	FALSE	FALSE
chr19	44430130	C	T	ENST00000614049	ENSG00000278318	ZNF229	FALSE	FALSE
chr19	44430131	C	T	ENST00000614049	ENSG00000278318	ZNF229	FALSE	FALSE
chr19	44430136	A	T	ENST00000614049	ENSG00000278318	ZNF229	FALSE	FALSE
chr19	44430141	T	A	ENST00000614049	ENSG00000278318	ZNF229	FALSE	FALSE
chr19	44430142	A	C	ENST00000614049	ENSG00000278318	ZNF229	FALSE	FALSE
chr19	44430142	A	T	ENST00000614049	ENSG00000278318	ZNF229	FALSE	FALSE
chr19	44430156	C	A	ENST00000614049	ENSG00000278318	ZNF229	FALSE	FALSE
chr19	44430171	T	A	ENST00000614049	ENSG00000278318	ZNF229	FALSE	FALSE
chr19	44430172	A	T	ENST00000614049	ENSG00000278318	ZNF229	FALSE	FALSE
chr19	44430177	T	A	ENST00000614049	ENSG00000278318	ZNF229	FALSE	FALSE
chr19	44430180	C	A	ENST00000614049	ENSG00000278318	ZNF229	FALSE	FALSE
chr19	44430183	G	A	ENST00000614049	ENSG00000278318	ZNF229	FALSE	FALSE
chr19	44430194	A	C	ENST00000614049	ENSG00000278318	ZNF229	FALSE	FALSE
chr19	44430194	A	T	ENST00000614049	ENSG00000278318	ZNF229	FALSE	FALSE
chr19	44430198	G	A	ENST00000614049	ENSG00000278318	ZNF229	FALSE	FALSE
chr19	44430213	T	A	ENST00000614049	ENSG00000278318	ZNF229	FALSE	FALSE
chr19	44430217	C	T	ENST00000614049	ENSG00000278318	ZNF229	FALSE	FALSE
chr19	44430218	C	T	ENST00000614049	ENSG00000278318	ZNF229	FALSE	FALSE
chr19	44430225	C	A	ENST00000614049	ENSG00000278318	ZNF229	FALSE	FALSE
chr19	44430228	G	A	ENST00000614049	ENSG00000278318	ZNF229	FALSE	FALSE
chr19	44430243	T	A	ENST00000614049	ENSG00000278318	ZNF229	FALSE	FALSE
chr19	44430252	T	A	ENST00000614049	ENSG00000278318	ZNF229	FALSE	FALSE
chr19	44430253	C	T	ENST00000614049	ENSG00000278318	ZNF229	FALSE	FALSE
chr19	44430254	C	T	ENST00000614049	ENSG00000278318	ZNF229	FALSE	FALSE
chr19	44430267	G	A	ENST00000614049	ENSG00000278318	ZNF229	FALSE	FALSE
chr19	44430270	G	A	ENST00000614049	ENSG00000278318	ZNF229	FALSE	FALSE
chr19	44430276	C	A	ENST00000614049	ENSG00000278318	ZNF229	FALSE	FALSE
chr19	44430300	G	A	ENST00000614049	ENSG00000278318	ZNF229	FALSE	FALSE
chr19	44430321	C	A	ENST00000614049	ENSG00000278318	ZNF229	FALSE	FALSE
chr19	44430331	A	T	ENST00000614049	ENSG00000278318	ZNF229	FALSE	FALSE
chr19	44430348	C	A	ENST00000614049	ENSG00000278318	ZNF229	FALSE	FALSE
chr19	44430351	C	A	ENST00000614049	ENSG00000278318	ZNF229	FALSE	FALSE
chr19	44430352	C	T	ENST00000614049	ENSG00000278318	ZNF229	FALSE	FALSE
chr19	44430353	C	T	ENST00000614049	ENSG00000278318	ZNF229	FALSE	FALSE
chr19	44430360	G	A	ENST00000614049	ENSG00000278318	ZNF229	FALSE	FALSE
chr19	44430378	C	A	ENST00000614049	ENSG00000278318	ZNF229	FALSE	FALSE
chr19	44430380	G	C	ENST00000614049	ENSG00000278318	ZNF229	FALSE	FALSE
chr19	44430380	G	T	ENST00000614049	ENSG00000278318	ZNF229	FALSE	FALSE
chr19	44430387	G	A	ENST00000614049	ENSG00000278318	ZNF229	FALSE	FALSE
chr19	44430396	T	A	ENST00000614049	ENSG00000278318	ZNF229	FALSE	FALSE
chr19	44430399	C	A	ENST00000614049	ENSG00000278318	ZNF229	FALSE	FALSE
chr19	44430402	G	A	ENST00000614049	ENSG00000278318	ZNF229	FALSE	FALSE
chr19	44430414	T	A	ENST00000614049	ENSG00000278318	ZNF229	FALSE	FALSE
chr19	44430415	A	T	ENST00000614049	ENSG00000278318	ZNF229	FALSE	FALSE
chr19	44430423	G	A	ENST00000614049	ENSG00000278318	ZNF229	FALSE	FALSE
chr19	44430434	A	C	ENST00000614049	ENSG00000278318	ZNF229	FALSE	FALSE
chr19	44430434	A	T	ENST00000614049	ENSG00000278318	ZNF229	FALSE	FALSE
chr19	44430438	C	A	ENST00000614049	ENSG00000278318	ZNF229	FALSE	FALSE
chr19	44430450	C	A	ENST00000614049	ENSG00000278318	ZNF229	FALSE	FALSE
chr19	44430453	C	A	ENST00000614049	ENSG00000278318	ZNF229	FALSE	FALSE
chr19	44430454	C	T	ENST00000614049	ENSG00000278318	ZNF229	FALSE	FALSE
chr19	44430455	C	T	ENST00000614049	ENSG00000278318	ZNF229	FALSE	FALSE
chr19	44430462	T	A	ENST00000614049	ENSG00000278318	ZNF229	FALSE	FALSE
chr19	44430463	G	T	ENST00000614049	ENSG00000278318	ZNF229	FALSE	FALSE
chr19	44430467	G	C	ENST00000614049	ENSG00000278318	ZNF229	FALSE	FALSE
chr19	44430467	G	T	ENST00000614049	ENSG00000278318	ZNF229	FALSE	FALSE
chr19	44430477	C	A	ENST00000614049	ENSG00000278318	ZNF229	FALSE	FALSE
chr19	44430480	T	A	ENST00000614049	ENSG00000278318	ZNF229	FALSE	FALSE
chr19	44430485	G	C	ENST00000614049	ENSG00000278318	ZNF229	FALSE	FALSE
chr19	44430485	G	T	ENST00000614049	ENSG00000278318	ZNF229	FALSE	FALSE
chr19	44430497	A	C	ENST00000614049	ENSG00000278318	ZNF229	FALSE	FALSE
chr19	44430497	A	T	ENST00000614049	ENSG00000278318	ZNF229	FALSE	FALSE
chr19	44430501	C	A	ENST00000614049	ENSG00000278318	ZNF229	FALSE	FALSE
chr19	44430504	C	A	ENST00000614049	ENSG00000278318	ZNF229	FALSE	FALSE
chr19	44430510	G	A	ENST00000614049	ENSG00000278318	ZNF229	FALSE	FALSE
chr19	44430514	A	C	ENST00000614049	ENSG00000278318	ZNF229	FALSE	FALSE
chr19	44430514	A	T	ENST00000614049	ENSG00000278318	ZNF229	FALSE	FALSE
chr19	44430519	C	A	ENST00000614049	ENSG00000278318	ZNF229	FALSE	FALSE
chr19	44430528	T	A	ENST00000614049	ENSG00000278318	ZNF229	FALSE	FALSE
chr19	44430531	C	A	ENST00000614049	ENSG00000278318	ZNF229	FALSE	FALSE
chr19	44430537	T	A	ENST00000614049	ENSG00000278318	ZNF229	FALSE	FALSE
chr19	44430543	C	A	ENST00000614049	ENSG00000278318	ZNF229	TRUE	FALSE
chr19	44430543	C	G	ENST00000614049	ENSG00000278318	ZNF229	TRUE	FALSE
chr19	44430543	C	T	ENST00000614049	ENSG00000278318	ZNF229	TRUE	FALSE
chr19	44430544	T	A	ENST00000614049	ENSG00000278318	ZNF229	TRUE	FALSE
chr19	44430544	T	C	ENST00000614049	ENSG00000278318	ZNF229	TRUE	FALSE
chr19	44430544	T	G	ENST00000614049	ENSG00000278318	ZNF229	TRUE	FALSE
chr19	44432220	A	C	ENST00000614049	ENSG00000278318	ZNF229	FALSE	FALSE
chr19	44432220	A	G	ENST00000614049	ENSG00000278318	ZNF229	FALSE	FALSE
chr19	44432220	A	T	ENST00000614049	ENSG00000278318	ZNF229	FALSE	FALSE
chr19	44432221	C	A	ENST00000614049	ENSG00000278318	ZNF229	FALSE	FALSE
chr19	44432221	C	G	ENST00000614049	ENSG00000278318	ZNF229	FALSE	FALSE
chr19	44432221	C	T	ENST00000614049	ENSG00000278318	ZNF229	FALSE	FALSE
chr19	44432222	C	A	ENST00000614049	ENSG00000278318	ZNF229	FALSE	FALSE
chr19	44432237	C	A	ENST00000614049	ENSG00000278318	ZNF229	FALSE	FALSE
chr19	44432245	G	C	ENST00000614049	ENSG00000278318	ZNF229	FALSE	FALSE
chr19	44432245	G	T	ENST00000614049	ENSG00000278318	ZNF229	FALSE	FALSE
chr19	44432267	C	A	ENST00000614049	ENSG00000278318	ZNF229	FALSE	FALSE
chr19	44432270	G	A	ENST00000614049	ENSG00000278318	ZNF229	FALSE	FALSE
chr19	44432282	G	A	ENST00000614049	ENSG00000278318	ZNF229	TRUE	TRUE
chr19	44432283	G	C	ENST00000614049	ENSG00000278318	ZNF229	TRUE	TRUE
chr19	44432283	G	T	ENST00000614049	ENSG00000278318	ZNF229	TRUE	TRUE
chr19	44432291	G	A	ENST00000614049	ENSG00000278318	ZNF229	TRUE	TRUE
chr19	44432297	G	A	ENST00000614049	ENSG00000278318	ZNF229	TRUE	TRUE
chr19	44432315	C	A	ENST00000614049	ENSG00000278318	ZNF229	TRUE	TRUE
chr19	44432321	C	A	ENST00000614049	ENSG00000278318	ZNF229	TRUE	TRUE
chr19	44432324	C	A	ENST00000614049	ENSG00000278318	ZNF229	TRUE	TRUE
chr19	44432327	C	A	ENST00000614049	ENSG00000278318	ZNF229	TRUE	TRUE
chr19	44432351	T	A	ENST00000614049	ENSG00000278318	ZNF229	TRUE	TRUE
chr19	44432359	A	T	ENST00000614049	ENSG00000278318	ZNF229	TRUE	TRUE
chr19	44432366	C	A	ENST00000614049	ENSG00000278318	ZNF229	TRUE	TRUE
chr19	44432367	C	A	ENST00000614049	ENSG00000278318	ZNF229	TRUE	FALSE
chr19	44432367	C	G	ENST00000614049	ENSG00000278318	ZNF229	TRUE	FALSE
chr19	44432367	C	T	ENST00000614049	ENSG00000278318	ZNF229	TRUE	FALSE
chr19	44432368	T	A	ENST00000614049	ENSG00000278318	ZNF229	TRUE	FALSE
chr19	44432368	T	C	ENST00000614049	ENSG00000278318	ZNF229	TRUE	FALSE
chr19	44432368	T	G	ENST00000614049	ENSG00000278318	ZNF229	TRUE	FALSE
chr19	44442561	A	C	ENST00000614049	ENSG00000278318	ZNF229	TRUE	FALSE
chr19	44442561	A	G	ENST00000614049	ENSG00000278318	ZNF229	TRUE	FALSE
chr19	44442561	A	T	ENST00000614049	ENSG00000278318	ZNF229	TRUE	FALSE
chr19	44442562	C	A	ENST00000614049	ENSG00000278318	ZNF229	TRUE	FALSE
chr19	44442562	C	G	ENST00000614049	ENSG00000278318	ZNF229	TRUE	FALSE
chr19	44442562	C	T	ENST00000614049	ENSG00000278318	ZNF229	TRUE	FALSE
chr19	44442565	G	A	ENST00000614049	ENSG00000278318	ZNF229	TRUE	TRUE
chr19	44442577	T	A	ENST00000614049	ENSG00000278318	ZNF229	TRUE	TRUE
chr19	44442580	C	A	ENST00000614049	ENSG00000278318	ZNF229	TRUE	TRUE
chr19	44442583	C	A	ENST00000614049	ENSG00000278318	ZNF229	TRUE	TRUE
chr19	44442592	G	A	ENST00000614049	ENSG00000278318	ZNF229	TRUE	FALSE
chr19	44442603	G	C	ENST00000614049	ENSG00000278318	ZNF229	TRUE	FALSE
chr19	44442603	G	T	ENST00000614049	ENSG00000278318	ZNF229	TRUE	FALSE
chr19	44442610	G	A	ENST00000614049	ENSG00000278318	ZNF229	FALSE	FALSE
chr19	44442622	C	A	ENST00000614049	ENSG00000278318	ZNF229	TRUE	FALSE
chr19	44442622	C	G	ENST00000614049	ENSG00000278318	ZNF229	TRUE	FALSE
chr19	44442622	C	T	ENST00000614049	ENSG00000278318	ZNF229	TRUE	FALSE
chr19	44442623	T	A	ENST00000614049	ENSG00000278318	ZNF229	TRUE	FALSE
chr19	44442623	T	C	ENST00000614049	ENSG00000278318	ZNF229	TRUE	FALSE
chr19	44442623	T	G	ENST00000614049	ENSG00000278318	ZNF229	TRUE	FALSE
chr19	44442812	A	C	ENST00000614049	ENSG00000278318	ZNF229	TRUE	FALSE
chr19	44442812	A	G	ENST00000614049	ENSG00000278318	ZNF229	TRUE	FALSE
chr19	44442812	A	T	ENST00000614049	ENSG00000278318	ZNF229	TRUE	FALSE
chr19	44442813	C	A	ENST00000614049	ENSG00000278318	ZNF229	TRUE	FALSE
chr19	44442813	C	G	ENST00000614049	ENSG00000278318	ZNF229	TRUE	FALSE
chr19	44442813	C	T	ENST00000614049	ENSG00000278318	ZNF229	TRUE	FALSE
chr19	44442817	T	A	ENST00000614049	ENSG00000278318	ZNF229	FALSE	FALSE
chr19	44442820	T	A	ENST00000614049	ENSG00000278318	ZNF229	FALSE	FALSE
chr19	44442823	C	A	ENST00000614049	ENSG00000278318	ZNF229	FALSE	FALSE
chr19	44442831	G	C	ENST00000614049	ENSG00000278318	ZNF229	FALSE	FALSE
chr19	44442831	G	T	ENST00000614049	ENSG00000278318	ZNF229	FALSE	FALSE
chr19	44442837	A	T	ENST00000614049	ENSG00000278318	ZNF229	FALSE	FALSE
chr19	44442844	C	A	ENST00000614049	ENSG00000278318	ZNF229	FALSE	FALSE
chr19	44443025	C	A	ENST00000614049	ENSG00000278318	ZNF229	TRUE	FALSE
chr19	44443025	C	G	ENST00000614049	ENSG00000278318	ZNF229	TRUE	FALSE
chr19	44443025	C	T	ENST00000614049	ENSG00000278318	ZNF229	TRUE	FALSE
chr19	44443026	T	A	ENST00000614049	ENSG00000278318	ZNF229	TRUE	FALSE
chr19	44443026	T	C	ENST00000614049	ENSG00000278318	ZNF229	TRUE	FALSE
chr19	44443026	T	G	ENST00000614049	ENSG00000278318	ZNF229	TRUE	FALSE
chr19	44447511	A	C	ENST00000614049	ENSG00000278318	ZNF229	TRUE	FALSE
chr19	44447511	A	G	ENST00000614049	ENSG00000278318	ZNF229	FALSE	FALSE
chr19	44447511	A	T	ENST00000614049	ENSG00000278318	ZNF229	TRUE	FALSE
chr19	44447512	C	A	ENST00000614049	ENSG00000278318	ZNF229	TRUE	FALSE
chr19	44447512	C	G	ENST00000614049	ENSG00000278318	ZNF229	TRUE	FALSE
chr19	44447512	C	T	ENST00000614049	ENSG00000278318	ZNF229	TRUE	FALSE
chr19	44447601	C	A	ENST00000614049	ENSG00000278318	ZNF229	TRUE	FALSE
chr19	44447601	C	G	ENST00000614049	ENSG00000278318	ZNF229	TRUE	FALSE
chr19	44447601	C	T	ENST00000614049	ENSG00000278318	ZNF229	TRUE	FALSE
chr19	44447602	T	A	ENST00000614049	ENSG00000278318	ZNF229	TRUE	FALSE
chr19	44447602	T	C	ENST00000614049	ENSG00000278318	ZNF229	TRUE	FALSE
chr19	44447602	T	G	ENST00000614049	ENSG00000278318	ZNF229	TRUE	FALSE
chr19	44448307	A	C	ENST00000614049	ENSG00000278318	ZNF229	FALSE	FALSE
chr19	44448307	A	G	ENST00000614049	ENSG00000278318	ZNF229	FALSE	FALSE
chr19	44448307	A	T	ENST00000614049	ENSG00000278318	ZNF229	FALSE	FALSE
chr19	44448308	C	A	ENST00000614049	ENSG00000278318	ZNF229	FALSE	FALSE
chr19	44448308	C	G	ENST00000614049	ENSG00000278318	ZNF229	FALSE	FALSE
chr19	44448308	C	T	ENST00000614049	ENSG00000278318	ZNF229	FALSE	FALSE
chr19	44476408	A	T	ENST00000592529	ENSG00000167384	ZNF180	FALSE	FALSE
chr19	44476413	C	A	ENST00000592529	ENSG00000167384	ZNF180	FALSE	FALSE
chr19	44476414	A	C	ENST00000592529	ENSG00000167384	ZNF180	FALSE	FALSE
chr19	44476414	A	T	ENST00000592529	ENSG00000167384	ZNF180	FALSE	FALSE
chr19	44476422	T	A	ENST00000592529	ENSG00000167384	ZNF180	FALSE	FALSE
chr19	44476425	C	A	ENST00000592529	ENSG00000167384	ZNF180	FALSE	FALSE
chr19	44476428	C	A	ENST00000592529	ENSG00000167384	ZNF180	FALSE	FALSE
chr19	44476443	G	A	ENST00000592529	ENSG00000167384	ZNF180	FALSE	FALSE
chr19	44476458	T	A	ENST00000592529	ENSG00000167384	ZNF180	FALSE	FALSE
chr19	44476459	A	C	ENST00000592529	ENSG00000167384	ZNF180	FALSE	FALSE
chr19	44476459	A	T	ENST00000592529	ENSG00000167384	ZNF180	FALSE	FALSE
chr19	44476479	T	A	ENST00000592529	ENSG00000167384	ZNF180
chr19	44476482	C	A	ENST00000592529	ENSG00000167384	ZNF180
chr19	44476483	A	T	ENST00000592529	ENSG00000167384	ZNF180
chr19	44476488	G	A	ENST00000592529	ENSG00000167384	ZNF180
chr19	44476492	A	T	ENST00000592529	ENSG00000167384	ZNF180
chr19	44476506	T	A	ENST00000592529	ENSG00000167384	ZNF180
chr19	44476509	C	A	ENST00000592529	ENSG00000167384	ZNF180
chr19	44476512	C	A	ENST00000592529	ENSG00000167384	ZNF180
chr19	44476524	T	A	ENST00000592529	ENSG00000167384	ZNF180
chr19	44476527	G	A	ENST00000592529	ENSG00000167384	ZNF180
chr19	44476542	G	A	ENST00000592529	ENSG00000167384	ZNF180
chr19	44476550	A	T	ENST00000592529	ENSG00000167384	ZNF180
chr19	44476563	T	A	ENST00000592529	ENSG00000167384	ZNF180
chr19	44476566	C	A	ENST00000592529	ENSG00000167384	ZNF180
chr19	44476567	A	T	ENST00000592529	ENSG00000167384	ZNF180
chr19	44476572	G	A	ENST00000592529	ENSG00000167384	ZNF180
chr19	44476576	A	T	ENST00000592529	ENSG00000167384	ZNF180
chr19	44476581	C	A	ENST00000592529	ENSG00000167384	ZNF180
chr19	44476590	T	A	ENST00000592529	ENSG00000167384	ZNF180
chr19	44476593	C	A	ENST00000592529	ENSG00000167384	ZNF180
chr19	44476596	C	A	ENST00000592529	ENSG00000167384	ZNF180
chr19	44476608	T	A	ENST00000592529	ENSG00000167384	ZNF180
chr19	44476611	G	A	ENST00000592529	ENSG00000167384	ZNF180
chr19	44476617	G	A	ENST00000592529	ENSG00000167384	ZNF180
chr19	44476624	G	T	ENST00000592529	ENSG00000167384	ZNF180
chr19	44476628	G	C	ENST00000592529	ENSG00000167384	ZNF180
chr19	44476628	G	T	ENST00000592529	ENSG00000167384	ZNF180
chr19	44476635	G	A	ENST00000592529	ENSG00000167384	ZNF180
chr19	44476638	T	A	ENST00000592529	ENSG00000167384	ZNF180
chr19	44476647	T	A	ENST00000592529	ENSG00000167384	ZNF180
chr19	44476651	A	T	ENST00000592529	ENSG00000167384	ZNF180
chr19	44476656	G	A	ENST00000592529	ENSG00000167384	ZNF180
chr19	44476660	G	T	ENST00000592529	ENSG00000167384	ZNF180
chr19	44476665	C	A	ENST00000592529	ENSG00000167384	ZNF180
chr19	44476666	A	C	ENST00000592529	ENSG00000167384	ZNF180
chr19	44476666	A	T	ENST00000592529	ENSG00000167384	ZNF180
chr19	44476674	T	A	ENST00000592529	ENSG00000167384	ZNF180
chr19	44476677	C	A	ENST00000592529	ENSG00000167384	ZNF180
chr19	44476680	C	A	ENST00000592529	ENSG00000167384	ZNF180
chr19	44476692	T	A	ENST00000592529	ENSG00000167384	ZNF180
chr19	44476695	G	A	ENST00000592529	ENSG00000167384	ZNF180
chr19	44476711	A	C	ENST00000592529	ENSG00000167384	ZNF180
chr19	44476711	A	T	ENST00000592529	ENSG00000167384	ZNF180
chr19	44476719	G	A	ENST00000592529	ENSG00000167384	ZNF180
chr19	44476731	T	A	ENST00000592529	ENSG00000167384	ZNF180
chr19	44476735	A	T	ENST00000592529	ENSG00000167384	ZNF180
chr19	44476740	G	A	ENST00000592529	ENSG00000167384	ZNF180
chr19	44476744	A	T	ENST00000592529	ENSG00000167384	ZNF180
chr19	44476749	C	A	ENST00000592529	ENSG00000167384	ZNF180
chr19	44476750	A	C	ENST00000592529	ENSG00000167384	ZNF180
chr19	44476750	A	T	ENST00000592529	ENSG00000167384	ZNF180
chr19	44476758	T	A	ENST00000592529	ENSG00000167384	ZNF180
chr19	44476761	C	A	ENST00000592529	ENSG00000167384	ZNF180
chr19	44476776	T	A	ENST00000592529	ENSG00000167384	ZNF180
chr19	44476779	G	A	ENST00000592529	ENSG00000167384	ZNF180
chr19	44476815	T	A	ENST00000592529	ENSG00000167384	ZNF180
chr19	44476818	C	A	ENST00000592529	ENSG00000167384	ZNF180
chr19	44476819	A	T	ENST00000592529	ENSG00000167384	ZNF180
chr19	44476824	C	A	ENST00000592529	ENSG00000167384	ZNF180
chr19	44476828	A	T	ENST00000592529	ENSG00000167384	ZNF180
chr19	44476833	C	A	ENST00000592529	ENSG00000167384	ZNF180
chr19	44476834	A	C	ENST00000592529	ENSG00000167384	ZNF180
chr19	44476834	A	T	ENST00000592529	ENSG00000167384	ZNF180
chr19	44476842	T	A	ENST00000592529	ENSG00000167384	ZNF180
chr19	44476845	C	A	ENST00000592529	ENSG00000167384	ZNF180
chr19	44476848	C	A	ENST00000592529	ENSG00000167384	ZNF180
chr19	44476860	T	A	ENST00000592529	ENSG00000167384	ZNF180
chr19	44476863	G	A	ENST00000592529	ENSG00000167384	ZNF180
chr19	44476878	G	A	ENST00000592529	ENSG00000167384	ZNF180
chr19	44476885	C	T	ENST00000592529	ENSG00000167384	ZNF180
chr19	44476886	C	T	ENST00000592529	ENSG00000167384	ZNF180
chr19	44476899	T	A	ENST00000592529	ENSG00000167384	ZNF180
chr19	44476903	A	T	ENST00000592529	ENSG00000167384	ZNF180
chr19	44476908	G	A	ENST00000592529	ENSG00000167384	ZNF180
chr19	44476912	A	T	ENST00000592529	ENSG00000167384	ZNF180
chr19	44476917	C	A	ENST00000592529	ENSG00000167384	ZNF180
chr19	44476926	T	A	ENST00000592529	ENSG00000167384	ZNF180
chr19	44476929	C	A	ENST00000592529	ENSG00000167384	ZNF180
chr19	44476932	C	A	ENST00000592529	ENSG00000167384	ZNF180
chr19	44476944	T	A	ENST00000592529	ENSG00000167384	ZNF180
chr19	44476947	G	A	ENST00000592529	ENSG00000167384	ZNF180
chr19	44476962	T	A	ENST00000592529	ENSG00000167384	ZNF180
chr19	44476963	A	C	ENST00000592529	ENSG00000167384	ZNF180
chr19	44476963	A	T	ENST00000592529	ENSG00000167384	ZNF180
chr19	44476971	G	A	ENST00000592529	ENSG00000167384	ZNF180
chr19	44476983	T	A	ENST00000592529	ENSG00000167384	ZNF180
chr19	44476987	A	T	ENST00000592529	ENSG00000167384	ZNF180
chr19	44476992	G	A	ENST00000592529	ENSG00000167384	ZNF180
chr19	44476996	G	T	ENST00000592529	ENSG00000167384	ZNF180
chr19	44477001	C	A	ENST00000592529	ENSG00000167384	ZNF180
chr19	44477002	A	C	ENST00000592529	ENSG00000167384	ZNF180
chr19	44477002	A	T	ENST00000592529	ENSG00000167384	ZNF180
chr19	44477010	T	A	ENST00000592529	ENSG00000167384	ZNF180
chr19	44477013	C	A	ENST00000592529	ENSG00000167384	ZNF180
chr19	44477028	T	A	ENST00000592529	ENSG00000167384	ZNF180
chr19	44477031	G	A	ENST00000592529	ENSG00000167384	ZNF180
chr19	44477046	T	A	ENST00000592529	ENSG00000167384	ZNF180
chr19	44477047	A	C	ENST00000592529	ENSG00000167384	ZNF180
chr19	44477047	A	T	ENST00000592529	ENSG00000167384	ZNF180
chr19	44477055	G	A	ENST00000592529	ENSG00000167384	ZNF180
chr19	44477063	G	C	ENST00000592529	ENSG00000167384	ZNF180
chr19	44477063	G	T	ENST00000592529	ENSG00000167384	ZNF180
chr19	44477067	T	A	ENST00000592529	ENSG00000167384	ZNF180
chr19	44477071	A	T	ENST00000592529	ENSG00000167384	ZNF180
chr19	44477076	G	A	ENST00000592529	ENSG00000167384	ZNF180
chr19	44477080	A	T	ENST00000592529	ENSG00000167384	ZNF180
chr19	44477085	C	A	ENST00000592529	ENSG00000167384	ZNF180
chr19	44477086	A	C	ENST00000592529	ENSG00000167384	ZNF180
chr19	44477086	A	T	ENST00000592529	ENSG00000167384	ZNF180
chr19	44477094	T	A	ENST00000592529	ENSG00000167384	ZNF180
chr19	44477097	C	A	ENST00000592529	ENSG00000167384	ZNF180
chr19	44477100	C	A	ENST00000592529	ENSG00000167384	ZNF180
chr19	44477112	T	A	ENST00000592529	ENSG00000167384	ZNF180
chr19	44477115	G	A	ENST00000592529	ENSG00000167384	ZNF180
chr19	44477130	T	A	ENST00000592529	ENSG00000167384	ZNF180
chr19	44477131	A	C	ENST00000592529	ENSG00000167384	ZNF180
chr19	44477131	A	T	ENST00000592529	ENSG00000167384	ZNF180
chr19	44477139	G	A	ENST00000592529	ENSG00000167384	ZNF180
chr19	44477147	G	C	ENST00000592529	ENSG00000167384	ZNF180
chr19	44477147	G	T	ENST00000592529	ENSG00000167384	ZNF180
chr19	44477151	T	A	ENST00000592529	ENSG00000167384	ZNF180
chr19	44477154	C	A	ENST00000592529	ENSG00000167384	ZNF180
chr19	44477155	A	T	ENST00000592529	ENSG00000167384	ZNF180
chr19	44477160	G	A	ENST00000592529	ENSG00000167384	ZNF180
chr19	44477164	G	T	ENST00000592529	ENSG00000167384	ZNF180
chr19	44477169	C	A	ENST00000592529	ENSG00000167384	ZNF180
chr19	44477170	A	C	ENST00000592529	ENSG00000167384	ZNF180
chr19	44477170	A	T	ENST00000592529	ENSG00000167384	ZNF180
chr19	44477178	T	A	ENST00000592529	ENSG00000167384	ZNF180
chr19	44477181	C	A	ENST00000592529	ENSG00000167384	ZNF180
chr19	44477196	T	A	ENST00000592529	ENSG00000167384	ZNF180
chr19	44477199	G	A	ENST00000592529	ENSG00000167384	ZNF180
chr19	44477215	A	C	ENST00000592529	ENSG00000167384	ZNF180
chr19	44477215	A	T	ENST00000592529	ENSG00000167384	ZNF180
chr19	44477223	G	A	ENST00000592529	ENSG00000167384	ZNF180
chr19	44477235	T	A	ENST00000592529	ENSG00000167384	ZNF180
chr19	44477239	A	T	ENST00000592529	ENSG00000167384	ZNF180
chr19	44477244	G	A	ENST00000592529	ENSG00000167384	ZNF180
chr19	44477248	A	T	ENST00000592529	ENSG00000167384	ZNF180
chr19	44477254	G	C	ENST00000592529	ENSG00000167384	ZNF180
chr19	44477254	G	T	ENST00000592529	ENSG00000167384	ZNF180
chr19	44477262	T	A	ENST00000592529	ENSG00000167384	ZNF180
chr19	44477265	C	A	ENST00000592529	ENSG00000167384	ZNF180
chr19	44477268	C	A	ENST00000592529	ENSG00000167384	ZNF180
chr19	44477280	T	A	ENST00000592529	ENSG00000167384	ZNF180
chr19	44477283	G	A	ENST00000592529	ENSG00000167384	ZNF180
chr19	44477300	G	T	ENST00000592529	ENSG00000167384	ZNF180
chr19	44477319	T	A	ENST00000592529	ENSG00000167384	ZNF180
chr19	44477322	C	A	ENST00000592529	ENSG00000167384	ZNF180
chr19	44477323	A	T	ENST00000592529	ENSG00000167384	ZNF180
chr19	44477328	C	A	ENST00000592529	ENSG00000167384	ZNF180
chr19	44477332	A	T	ENST00000592529	ENSG00000167384	ZNF180
chr19	44477337	C	A	ENST00000592529	ENSG00000167384	ZNF180
chr19	44477338	A	C	ENST00000592529	ENSG00000167384	ZNF180
chr19	44477338	A	T	ENST00000592529	ENSG00000167384	ZNF180
chr19	44477346	T	A	ENST00000592529	ENSG00000167384	ZNF180
chr19	44477349	C	A	ENST00000592529	ENSG00000167384	ZNF180
chr19	44477364	T	A	ENST00000592529	ENSG00000167384	ZNF180
chr19	44477367	G	A	ENST00000592529	ENSG00000167384	ZNF180
chr19	44477384	G	T	ENST00000592529	ENSG00000167384	ZNF180
chr19	44477389	C	T	ENST00000592529	ENSG00000167384	ZNF180
chr19	44477390	C	T	ENST00000592529	ENSG00000167384	ZNF180
chr19	44477403	T	A	ENST00000592529	ENSG00000167384	ZNF180
chr19	44477407	A	T	ENST00000592529	ENSG00000167384	ZNF180
chr19	44477412	G	A	ENST00000592529	ENSG00000167384	ZNF180
chr19	44477416	A	T	ENST00000592529	ENSG00000167384	ZNF180
chr19	44477421	C	A	ENST00000592529	ENSG00000167384	ZNF180
chr19	44477430	T	A	ENST00000592529	ENSG00000167384	ZNF180
chr19	44477433	C	A	ENST00000592529	ENSG00000167384	ZNF180
chr19	44477436	C	A	ENST00000592529	ENSG00000167384	ZNF180
chr19	44477448	T	A	ENST00000592529	ENSG00000167384	ZNF180	FALSE	FALSE
chr19	44477457	G	A	ENST00000592529	ENSG00000167384	ZNF180	FALSE	FALSE
chr19	44477484	C	A	ENST00000592529	ENSG00000167384	ZNF180	FALSE	FALSE
chr19	44477488	A	T	ENST00000592529	ENSG00000167384	ZNF180	FALSE	FALSE
chr19	44477493	T	A	ENST00000592529	ENSG00000167384	ZNF180	FALSE	FALSE
chr19	44477494	A	C	ENST00000592529	ENSG00000167384	ZNF180	FALSE	FALSE
chr19	44477494	A	T	ENST00000592529	ENSG00000167384	ZNF180	FALSE	FALSE
chr19	44477499	G	A	ENST00000592529	ENSG00000167384	ZNF180	FALSE	FALSE
chr19	44477505	C	A	ENST00000592529	ENSG00000167384	ZNF180	FALSE	FALSE
chr19	44477508	C	A	ENST00000592529	ENSG00000167384	ZNF180	FALSE	FALSE
chr19	44477520	T	A	ENST00000592529	ENSG00000167384	ZNF180	FALSE	FALSE
chr19	44477523	G	A	ENST00000592529	ENSG00000167384	ZNF180	FALSE	FALSE
chr19	44477526	G	A	ENST00000592529	ENSG00000167384	ZNF180	FALSE	FALSE
chr19	44477529	C	A	ENST00000592529	ENSG00000167384	ZNF180	FALSE	FALSE
chr19	44477544	T	A	ENST00000592529	ENSG00000167384	ZNF180	FALSE	FALSE
chr19	44477552	A	T	ENST00000592529	ENSG00000167384	ZNF180	FALSE	FALSE
chr19	44477559	G	A	ENST00000592529	ENSG00000167384	ZNF180	FALSE	FALSE
chr19	44477563	A	T	ENST00000592529	ENSG00000167384	ZNF180	FALSE	FALSE
chr19	44477568	C	A	ENST00000592529	ENSG00000167384	ZNF180	FALSE	FALSE
chr19	44477571	T	A	ENST00000592529	ENSG00000167384	ZNF180	FALSE	FALSE
chr19	44477586	T	A	ENST00000592529	ENSG00000167384	ZNF180	FALSE	FALSE
chr19	44477589	C	A	ENST00000592529	ENSG00000167384	ZNF180	FALSE	FALSE
chr19	44477592	C	A	ENST00000592529	ENSG00000167384	ZNF180	FALSE	FALSE
chr19	44477595	C	A	ENST00000592529	ENSG00000167384	ZNF180	FALSE	FALSE
chr19	44477604	T	A	ENST00000592529	ENSG00000167384	ZNF180	FALSE	FALSE
chr19	44477607	C	A	ENST00000592529	ENSG00000167384	ZNF180	FALSE	FALSE
chr19	44477632	G	T	ENST00000592529	ENSG00000167384	ZNF180	FALSE	FALSE
chr19	44477643	G	A	ENST00000592529	ENSG00000167384	ZNF180	FALSE	FALSE
chr19	44477661	C	A	ENST00000592529	ENSG00000167384	ZNF180	FALSE	FALSE
chr19	44477662	A	C	ENST00000592529	ENSG00000167384	ZNF180	FALSE	FALSE
chr19	44477662	A	T	ENST00000592529	ENSG00000167384	ZNF180	FALSE	FALSE
chr19	44477670	T	A	ENST00000592529	ENSG00000167384	ZNF180	FALSE	FALSE
chr19	44477676	T	A	ENST00000592529	ENSG00000167384	ZNF180	FALSE	FALSE
chr19	44477682	G	A	ENST00000592529	ENSG00000167384	ZNF180	FALSE	FALSE
chr19	44477688	T	A	ENST00000592529	ENSG00000167384	ZNF180	FALSE	FALSE
chr19	44477697	G	A	ENST00000592529	ENSG00000167384	ZNF180	FALSE	FALSE
chr19	44477715	G	A	ENST00000592529	ENSG00000167384	ZNF180	FALSE	FALSE
chr19	44477724	T	A	ENST00000592529	ENSG00000167384	ZNF180	FALSE	FALSE
chr19	44477727	C	A	ENST00000592529	ENSG00000167384	ZNF180	FALSE	FALSE
chr19	44477728	A	T	ENST00000592529	ENSG00000167384	ZNF180	FALSE	FALSE
chr19	44477733	C	A	ENST00000592529	ENSG00000167384	ZNF180	FALSE	FALSE
chr19	44477742	C	A	ENST00000592529	ENSG00000167384	ZNF180	FALSE	FALSE
chr19	44477743	A	C	ENST00000592529	ENSG00000167384	ZNF180	FALSE	FALSE
chr19	44477743	A	T	ENST00000592529	ENSG00000167384	ZNF180	FALSE	FALSE
chr19	44477754	C	A	ENST00000592529	ENSG00000167384	ZNF180	FALSE	FALSE
chr19	44477760	C	A	ENST00000592529	ENSG00000167384	ZNF180	FALSE	FALSE
chr19	44477769	T	A	ENST00000592529	ENSG00000167384	ZNF180	FALSE	FALSE
chr19	44477772	G	A	ENST00000592529	ENSG00000167384	ZNF180	FALSE	FALSE
chr19	44477800	C	T	ENST00000592529	ENSG00000167384	ZNF180	FALSE	FALSE
chr19	44477801	C	T	ENST00000592529	ENSG00000167384	ZNF180	FALSE	FALSE
chr19	44477805	T	A	ENST00000592529	ENSG00000167384	ZNF180	FALSE	FALSE
chr19	44477808	T	A	ENST00000592529	ENSG00000167384	ZNF180	FALSE	FALSE
chr19	44477816	G	C	ENST00000592529	ENSG00000167384	ZNF180	FALSE	FALSE
chr19	44477816	G	T	ENST00000592529	ENSG00000167384	ZNF180	FALSE	FALSE
chr19	44477826	T	A	ENST00000592529	ENSG00000167384	ZNF180	FALSE	FALSE
chr19	44477841	T	A	ENST00000592529	ENSG00000167384	ZNF180	FALSE	FALSE
chr19	44477861	G	C	ENST00000592529	ENSG00000167384	ZNF180	FALSE	FALSE
chr19	44477861	G	T	ENST00000592529	ENSG00000167384	ZNF180	FALSE	FALSE
chr19	44477889	T	A	ENST00000592529	ENSG00000167384	ZNF180	FALSE	FALSE
chr19	44477892	C	A	ENST00000592529	ENSG00000167384	ZNF180	FALSE	FALSE
chr19	44477901	C	A	ENST00000592529	ENSG00000167384	ZNF180	FALSE	FALSE
chr19	44477910	T	A	ENST00000592529	ENSG00000167384	ZNF180	FALSE	FALSE
chr19	44477911	G	T	ENST00000592529	ENSG00000167384	ZNF180	FALSE	FALSE
chr19	44477919	T	A	ENST00000592529	ENSG00000167384	ZNF180	FALSE	FALSE
chr19	44477922	C	A	ENST00000592529	ENSG00000167384	ZNF180	FALSE	FALSE
chr19	44477937	T	A	ENST00000592529	ENSG00000167384	ZNF180	FALSE	FALSE
chr19	44477943	G	A	ENST00000592529	ENSG00000167384	ZNF180	FALSE	FALSE
chr19	44477958	C	A	ENST00000592529	ENSG00000167384	ZNF180	FALSE	FALSE
chr19	44477961	G	A	ENST00000592529	ENSG00000167384	ZNF180	FALSE	FALSE
chr19	44477963	A	T	ENST00000592529	ENSG00000167384	ZNF180	FALSE	FALSE
chr19	44477973	C	A	ENST00000592529	ENSG00000167384	ZNF180	FALSE	FALSE
chr19	44477976	G	A	ENST00000592529	ENSG00000167384	ZNF180	FALSE	FALSE
chr19	44477979	T	A	ENST00000592529	ENSG00000167384	ZNF180	FALSE	FALSE
chr19	44477982	C	A	ENST00000592529	ENSG00000167384	ZNF180	FALSE	FALSE
chr19	44477985	G	A	ENST00000592529	ENSG00000167384	ZNF180	FALSE	FALSE
chr19	44477988	G	A	ENST00000592529	ENSG00000167384	ZNF180	FALSE	FALSE
chr19	44477991	T	A	ENST00000592529	ENSG00000167384	ZNF180	FALSE	FALSE
chr19	44477994	C	A	ENST00000592529	ENSG00000167384	ZNF180	FALSE	FALSE
chr19	44477996	A	T	ENST00000592529	ENSG00000167384	ZNF180	FALSE	FALSE
chr19	44478000	G	A	ENST00000592529	ENSG00000167384	ZNF180	FALSE	FALSE
chr19	44478006	T	A	ENST00000592529	ENSG00000167384	ZNF180	FALSE	FALSE
chr19	44478007	A	T	ENST00000592529	ENSG00000167384	ZNF180	FALSE	FALSE
chr19	44478021	C	A	ENST00000592529	ENSG00000167384	ZNF180	FALSE	FALSE
chr19	44478024	C	A	ENST00000592529	ENSG00000167384	ZNF180	FALSE	FALSE
chr19	44478025	A	T	ENST00000592529	ENSG00000167384	ZNF180	FALSE	FALSE
chr19	44478029	G	C	ENST00000592529	ENSG00000167384	ZNF180	FALSE	FALSE
chr19	44478029	G	T	ENST00000592529	ENSG00000167384	ZNF180	FALSE	FALSE
chr19	44478035	A	C	ENST00000592529	ENSG00000167384	ZNF180	FALSE	FALSE
chr19	44478035	A	T	ENST00000592529	ENSG00000167384	ZNF180	FALSE	FALSE
chr19	44478037	C	T	ENST00000592529	ENSG00000167384	ZNF180	FALSE	FALSE
chr19	44478038	C	T	ENST00000592529	ENSG00000167384	ZNF180	FALSE	FALSE
chr19	44478063	C	A	ENST00000592529	ENSG00000167384	ZNF180	FALSE	FALSE
chr19	44478069	T	A	ENST00000592529	ENSG00000167384	ZNF180	FALSE	FALSE
chr19	44478075	C	A	ENST00000592529	ENSG00000167384	ZNF180	FALSE	FALSE
chr19	44478087	C	A	ENST00000592529	ENSG00000167384	ZNF180	FALSE	FALSE
chr19	44478090	C	A	ENST00000592529	ENSG00000167384	ZNF180	FALSE	FALSE
chr19	44478105	G	A	ENST00000592529	ENSG00000167384	ZNF180	FALSE	FALSE
chr19	44478108	T	A	ENST00000592529	ENSG00000167384	ZNF180	FALSE	FALSE
chr19	44478110	G	C	ENST00000592529	ENSG00000167384	ZNF180	FALSE	FALSE
chr19	44478110	G	T	ENST00000592529	ENSG00000167384	ZNF180	FALSE	FALSE
chr19	44478116	G	C	ENST00000592529	ENSG00000167384	ZNF180	FALSE	FALSE
chr19	44478116	G	T	ENST00000592529	ENSG00000167384	ZNF180	FALSE	FALSE
chr19	44478123	T	A	ENST00000592529	ENSG00000167384	ZNF180		FALSE
chr19	44478126	T	A	ENST00000592529	ENSG00000167384	ZNF180	FALSE	FALSE
chr19	44478129	C	A	ENST00000592529	ENSG00000167384	ZNF180	FALSE	FALSE
chr19	44478143	A	T	ENST00000592529	ENSG00000167384	ZNF180	FALSE	FALSE
chr19	44478147	C	A	ENST00000592529	ENSG00000167384	ZNF180	TRUE	FALSE
chr19	44478147	C	G	ENST00000592529	ENSG00000167384	ZNF180	TRUE	FALSE
chr19	44478147	C	T	ENST00000592529	ENSG00000167384	ZNF180	TRUE	FALSE
chr19	44478148	T	A	ENST00000592529	ENSG00000167384	ZNF180	TRUE	FALSE
chr19	44478148	T	C	ENST00000592529	ENSG00000167384	ZNF180	TRUE	FALSE
chr19	44478148	T	G	ENST00000592529	ENSG00000167384	ZNF180	TRUE	FALSE
chr19	44479281	A	C	ENST00000592529	ENSG00000167384	ZNF180	TRUE	FALSE
chr19	44479281	A	G	ENST00000592529	ENSG00000167384	ZNF180	TRUE	FALSE
chr19	44479281	A	T	ENST00000592529	ENSG00000167384	ZNF180	TRUE	FALSE
chr19	44479282	C	A	ENST00000592529	ENSG00000167384	ZNF180	TRUE	FALSE
chr19	44479282	C	G	ENST00000592529	ENSG00000167384	ZNF180	TRUE	FALSE
chr19	44479282	C	T	ENST00000592529	ENSG00000167384	ZNF180	TRUE	FALSE
chr19	44479284	C	T	ENST00000592529	ENSG00000167384	ZNF180	FALSE	FALSE
chr19	44479285	C	T	ENST00000592529	ENSG00000167384	ZNF180	FALSE	FALSE
chr19	44479310	C	A	ENST00000592529	ENSG00000167384	ZNF180	FALSE	FALSE
chr19	44479325	T	A	ENST00000592529	ENSG00000167384	ZNF180	FALSE	FALSE
chr19	44479340	G	A	ENST00000592529	ENSG00000167384	ZNF180	TRUE	TRUE
chr19	44479350	G	T	ENST00000592529	ENSG00000167384	ZNF180	TRUE	TRUE
chr19	44479361	G	A	ENST00000592529	ENSG00000167384	ZNF180	TRUE	TRUE
chr19	44479364	C	A	ENST00000592529	ENSG00000167384	ZNF180	TRUE	TRUE
chr19	44479367	C	A	ENST00000592529	ENSG00000167384	ZNF180	TRUE	TRUE
chr19	44479394	T	A	ENST00000592529	ENSG00000167384	ZNF180	TRUE	TRUE
chr19	44479406	C	A	ENST00000592529	ENSG00000167384	ZNF180	TRUE	TRUE
chr19	44479409	C	A	ENST00000592529	ENSG00000167384	ZNF180	TRUE	TRUE
chr19	44479410	C	A	ENST00000592529	ENSG00000167384	ZNF180	TRUE	FALSE
chr19	44479410	C	G	ENST00000592529	ENSG00000167384	ZNF180	TRUE	FALSE
chr19	44479410	C	T	ENST00000592529	ENSG00000167384	ZNF180	TRUE	FALSE
chr19	44479411	T	A	ENST00000592529	ENSG00000167384	ZNF180	TRUE	FALSE
chr19	44479411	T	C	ENST00000592529	ENSG00000167384	ZNF180	TRUE	FALSE
chr19	44479411	T	G	ENST00000592529	ENSG00000167384	ZNF180	TRUE	FALSE
chr19	44484359	A	C	ENST00000592529	ENSG00000167384	ZNF180	TRUE	FALSE
chr19	44484359	A	G	ENST00000592529	ENSG00000167384	ZNF180	FALSE	FALSE
chr19	44484359	A	T	ENST00000592529	ENSG00000167384	ZNF180	TRUE	FALSE
chr19	44484360	C	A	ENST00000592529	ENSG00000167384	ZNF180	TRUE	FALSE
chr19	44484360	C	G	ENST00000592529	ENSG00000167384	ZNF180	TRUE	FALSE
chr19	44484360	C	T	ENST00000592529	ENSG00000167384	ZNF180	TRUE	FALSE
chr19	44484363	G	A	ENST00000592529	ENSG00000167384	ZNF180	TRUE	TRUE
chr19	44484393	C	A	ENST00000592529	ENSG00000167384	ZNF180	TRUE	TRUE
chr19	44484396	C	A	ENST00000592529	ENSG00000167384	ZNF180	TRUE	TRUE
chr19	44484399	C	A	ENST00000592529	ENSG00000167384	ZNF180	TRUE	TRUE
chr19	44484405	T	A	ENST00000592529	ENSG00000167384	ZNF180	TRUE	TRUE
chr19	44484417	C	A	ENST00000592529	ENSG00000167384	ZNF180	TRUE	FALSE
chr19	44484420	G	A	ENST00000592529	ENSG00000167384	ZNF180	TRUE	FALSE
chr19	44484436	C	A	ENST00000592529	ENSG00000167384	ZNF180	TRUE	FALSE
chr19	44484436	C	G	ENST00000592529	ENSG00000167384	ZNF180	TRUE	FALSE
chr19	44484436	C	T	ENST00000592529	ENSG00000167384	ZNF180	TRUE	FALSE
chr19	44484437	T	A	ENST00000592529	ENSG00000167384	ZNF180	TRUE	FALSE
chr19	44484437	T	C	ENST00000592529	ENSG00000167384	ZNF180	TRUE	FALSE
chr19	44484437	T	G	ENST00000592529	ENSG00000167384	ZNF180	TRUE	FALSE
chr19	44497282	A	C	ENST00000592529	ENSG00000167384	ZNF180	TRUE	FALSE
chr19	44497282	A	G	ENST00000592529	ENSG00000167384	ZNF180	FALSE	FALSE
chr19	44497282	A	T	ENST00000592529	ENSG00000167384	ZNF180	TRUE	FALSE
chr19	44497283	C	A	ENST00000592529	ENSG00000167384	ZNF180	TRUE	FALSE
chr19	44497283	C	G	ENST00000592529	ENSG00000167384	ZNF180	TRUE	FALSE
chr19	44497283	C	T	ENST00000592529	ENSG00000167384	ZNF180	TRUE	FALSE
chr19	44497286	G	A	ENST00000592529	ENSG00000167384	ZNF180	FALSE	FALSE
chr19	44497290	A	T	ENST00000592529	ENSG00000167384	ZNF180	FALSE	FALSE
chr19	44497298	T	A	ENST00000592529	ENSG00000167384	ZNF180	FALSE	FALSE
chr19	44497307	C	A	ENST00000592529	ENSG00000167384	ZNF180	FALSE	FALSE
chr19	44497316	T	A	ENST00000592529	ENSG00000167384	ZNF180	FALSE	FALSE
chr19	44497319	C	A	ENST00000592529	ENSG00000167384	ZNF180	FALSE	FALSE
chr19	44497325	G	A	ENST00000592529	ENSG00000167384	ZNF180	FALSE	FALSE
chr19	44497328	C	A	ENST00000592529	ENSG00000167384	ZNF180	FALSE	FALSE
chr19	44497331	C	A	ENST00000592529	ENSG00000167384	ZNF180	FALSE	FALSE
chr19	44497378	C	A	ENST00000592529	ENSG00000167384	ZNF180	TRUE	FALSE
chr19	44497378	C	G	ENST00000592529	ENSG00000167384	ZNF180	TRUE	FALSE
chr19	44497378	C	T	ENST00000592529	ENSG00000167384	ZNF180	TRUE	FALSE
chr19	44497379	T	A	ENST00000592529	ENSG00000167384	ZNF180	TRUE	FALSE
chr19	44497379	T	C	ENST00000592529	ENSG00000167384	ZNF180	TRUE	FALSE
chr19	44497379	T	G	ENST00000592529	ENSG00000167384	ZNF180	TRUE	FALSE
chr19	44500273	A	C	ENST00000592529	ENSG00000167384	ZNF180	FALSE	FALSE
chr19	44500273	A	G	ENST00000592529	ENSG00000167384	ZNF180	FALSE	FALSE
chr19	44500273	A	T	ENST00000592529	ENSG00000167384	ZNF180	FALSE	FALSE
chr19	44500274	C	A	ENST00000592529	ENSG00000167384	ZNF180	FALSE	FALSE
chr19	44500274	C	G	ENST00000592529	ENSG00000167384	ZNF180	FALSE	FALSE
chr19	44500274	C	T	ENST00000592529	ENSG00000167384	ZNF180	FALSE	FALSE
chr19	44506181	G	A	ENST00000614924	ENSG00000273777	CEACAM20	FALSE	FALSE
chr19	44506185	G	C	ENST00000614924	ENSG00000273777	CEACAM20	FALSE	FALSE
chr19	44506185	G	T	ENST00000614924	ENSG00000273777	CEACAM20	FALSE	FALSE
chr19	44506199	C	A	ENST00000614924	ENSG00000273777	CEACAM20	FALSE	FALSE
chr19	44506214	C	A	ENST00000614924	ENSG00000273777	CEACAM20	FALSE	FALSE
chr19	44506215	C	A	ENST00000614924	ENSG00000273777	CEACAM20	FALSE	FALSE
chr19	44506215	C	G	ENST00000614924	ENSG00000273777	CEACAM20	FALSE	FALSE
chr19	44506215	C	T	ENST00000614924	ENSG00000273777	CEACAM20	FALSE	FALSE
chr19	44506216	T	A	ENST00000614924	ENSG00000273777	CEACAM20	FALSE	FALSE
chr19	44506216	T	C	ENST00000614924	ENSG00000273777	CEACAM20	FALSE	FALSE
chr19	44506216	T	G	ENST00000614924	ENSG00000273777	CEACAM20	FALSE	FALSE
chr19	44511028	A	C	ENST00000614924	ENSG00000273777	CEACAM20	TRUE	FALSE
chr19	44511028	A	G	ENST00000614924	ENSG00000273777	CEACAM20	TRUE	FALSE
chr19	44511028	A	T	ENST00000614924	ENSG00000273777	CEACAM20	TRUE	FALSE
chr19	44511029	C	A	ENST00000614924	ENSG00000273777	CEACAM20	TRUE	FALSE
chr19	44511029	C	G	ENST00000614924	ENSG00000273777	CEACAM20	TRUE	FALSE
chr19	44511029	C	T	ENST00000614924	ENSG00000273777	CEACAM20	TRUE	FALSE
chr19	44511032	C	A	ENST00000614924	ENSG00000273777	CEACAM20	FALSE	FALSE
chr19	44511033	A	C	ENST00000614924	ENSG00000273777	CEACAM20	FALSE	FALSE
chr19	44511033	A	T	ENST00000614924	ENSG00000273777	CEACAM20	FALSE	FALSE
chr19	44511040	G	C	ENST00000614924	ENSG00000273777	CEACAM20	FALSE	FALSE
chr19	44511040	G	T	ENST00000614924	ENSG00000273777	CEACAM20	FALSE	FALSE
chr19	44511044	C	A	ENST00000614924	ENSG00000273777	CEACAM20	FALSE	FALSE
chr19	44511053	T	A	ENST00000614924	ENSG00000273777	CEACAM20	FALSE	FALSE
chr19	44511070	A	T	ENST00000614924	ENSG00000273777	CEACAM20	FALSE	FALSE
chr19	44511074	T	A	ENST00000614924	ENSG00000273777	CEACAM20	FALSE	FALSE
chr19	44511095	T	A	ENST00000614924	ENSG00000273777	CEACAM20	TRUE	TRUE
chr19	44511107	T	A	ENST00000614924	ENSG00000273777	CEACAM20	TRUE	TRUE
chr19	44511108	C	T	ENST00000614924	ENSG00000273777	CEACAM20	TRUE	TRUE
chr19	44511109	C	T	ENST00000614924	ENSG00000273777	CEACAM20	TRUE	TRUE
chr19	44511131	T	A	ENST00000614924	ENSG00000273777	CEACAM20	TRUE	TRUE
chr19	44511142	G	C	ENST00000614924	ENSG00000273777	CEACAM20	TRUE	TRUE
chr19	44511142	G	T	ENST00000614924	ENSG00000273777	CEACAM20	TRUE	TRUE
chr19	44511152	T	A	ENST00000614924	ENSG00000273777	CEACAM20	TRUE	TRUE
chr19	44511156	C	A	ENST00000614924	ENSG00000273777	CEACAM20	TRUE	FALSE
chr19	44511156	C	G	ENST00000614924	ENSG00000273777	CEACAM20	TRUE	FALSE
chr19	44511156	C	T	ENST00000614924	ENSG00000273777	CEACAM20	TRUE	FALSE
chr19	44511157	T	A	ENST00000614924	ENSG00000273777	CEACAM20	TRUE	FALSE
chr19	44511157	T	C	ENST00000614924	ENSG00000273777	CEACAM20	TRUE	FALSE
chr19	44511157	T	G	ENST00000614924	ENSG00000273777	CEACAM20	TRUE	FALSE
chr19	44511635	A	C	ENST00000614924	ENSG00000273777	CEACAM20	TRUE	FALSE
chr19	44511635	A	G	ENST00000614924	ENSG00000273777	CEACAM20	TRUE	FALSE
chr19	44511635	A	T	ENST00000614924	ENSG00000273777	CEACAM20	TRUE	FALSE
chr19	44511636	C	A	ENST00000614924	ENSG00000273777	CEACAM20	TRUE	FALSE
chr19	44511636	C	G	ENST00000614924	ENSG00000273777	CEACAM20	TRUE	FALSE
chr19	44511636	C	T	ENST00000614924	ENSG00000273777	CEACAM20	TRUE	FALSE
chr19	44511639	C	A	ENST00000614924	ENSG00000273777	CEACAM20	TRUE	TRUE
chr19	44511640	A	C	ENST00000614924	ENSG00000273777	CEACAM20	TRUE	TRUE
chr19	44511640	A	T	ENST00000614924	ENSG00000273777	CEACAM20	TRUE	TRUE
chr19	44511648	C	A	ENST00000614924	ENSG00000273777	CEACAM20	TRUE	TRUE
chr19	44511651	C	A	ENST00000614924	ENSG00000273777	CEACAM20	TRUE	TRUE
chr19	44511669	G	A	ENST00000614924	ENSG00000273777	CEACAM20	TRUE	TRUE
chr19	44511673	C	A	ENST00000614924	ENSG00000273777	CEACAM20	TRUE	FALSE
chr19	44511673	C	G	ENST00000614924	ENSG00000273777	CEACAM20	TRUE	FALSE
chr19	44511673	C	T	ENST00000614924	ENSG00000273777	CEACAM20	TRUE	FALSE
chr19	44511674	T	A	ENST00000614924	ENSG00000273777	CEACAM20	TRUE	FALSE
chr19	44511674	T	C	ENST00000614924	ENSG00000273777	CEACAM20	TRUE	FALSE
chr19	44511674	T	G	ENST00000614924	ENSG00000273777	CEACAM20	TRUE	FALSE
chr19	44512015	A	C	ENST00000614924	ENSG00000273777	CEACAM20	TRUE	FALSE
chr19	44512015	A	G	ENST00000614924	ENSG00000273777	CEACAM20	TRUE	FALSE
chr19	44512015	A	T	ENST00000614924	ENSG00000273777	CEACAM20	TRUE	FALSE
chr19	44512016	C	A	ENST00000614924	ENSG00000273777	CEACAM20	TRUE	FALSE
chr19	44512016	C	G	ENST00000614924	ENSG00000273777	CEACAM20	TRUE	FALSE
chr19	44512016	C	T	ENST00000614924	ENSG00000273777	CEACAM20	TRUE	FALSE
chr19	44512022	C	A	ENST00000614924	ENSG00000273777	CEACAM20	TRUE	TRUE
chr19	44512028	T	A	ENST00000614924	ENSG00000273777	CEACAM20	TRUE	TRUE
chr19	44512037	C	A	ENST00000614924	ENSG00000273777	CEACAM20	TRUE	TRUE
chr19	44512040	G	A	ENST00000614924	ENSG00000273777	CEACAM20	TRUE	TRUE
chr19	44512046	G	A	ENST00000614924	ENSG00000273777	CEACAM20	TRUE	TRUE
chr19	44512059	A	C	ENST00000614924	ENSG00000273777	CEACAM20	TRUE	TRUE
chr19	44512059	A	T	ENST00000614924	ENSG00000273777	CEACAM20	TRUE	TRUE
chr19	44512064	C	A	ENST00000614924	ENSG00000273777	CEACAM20	TRUE	TRUE
chr19	44512079	C	A	ENST00000614924	ENSG00000273777	CEACAM20	TRUE	FALSE
chr19	44512079	C	G	ENST00000614924	ENSG00000273777	CEACAM20	TRUE	FALSE
chr19	44512079	C	T	ENST00000614924	ENSG00000273777	CEACAM20	TRUE	FALSE
chr19	44512080	T	A	ENST00000614924	ENSG00000273777	CEACAM20	TRUE	FALSE
chr19	44512080	T	C	ENST00000614924	ENSG00000273777	CEACAM20	TRUE	FALSE
chr19	44512080	T	G	ENST00000614924	ENSG00000273777	CEACAM20	TRUE	FALSE
chr19	44512866	A	C	ENST00000614924	ENSG00000273777	CEACAM20	TRUE	FALSE
chr19	44512866	A	G	ENST00000614924	ENSG00000273777	CEACAM20	FALSE	FALSE
chr19	44512866	A	T	ENST00000614924	ENSG00000273777	CEACAM20	TRUE	FALSE
chr19	44512867	C	A	ENST00000614924	ENSG00000273777	CEACAM20	TRUE	FALSE
chr19	44512867	C	G	ENST00000614924	ENSG00000273777	CEACAM20	TRUE	FALSE
chr19	44512867	C	T	ENST00000614924	ENSG00000273777	CEACAM20	TRUE	FALSE
chr19	44512868	C	A	ENST00000614924	ENSG00000273777	CEACAM20	TRUE	TRUE
chr19	44512880	C	A	ENST00000614924	ENSG00000273777	CEACAM20	TRUE	TRUE
chr19	44512892	C	A	ENST00000614924	ENSG00000273777	CEACAM20	TRUE	TRUE
chr19	44512895	C	A	ENST00000614924	ENSG00000273777	CEACAM20	TRUE	TRUE
chr19	44512898	T	A	ENST00000614924	ENSG00000273777	CEACAM20	TRUE	TRUE
chr19	44512910	G	A	ENST00000614924	ENSG00000273777	CEACAM20	TRUE	TRUE
chr19	44512912	G	C	ENST00000614924	ENSG00000273777	CEACAM20	TRUE	TRUE
chr19	44512912	G	T	ENST00000614924	ENSG00000273777	CEACAM20	TRUE	TRUE
chr19	44512919	C	A	ENST00000614924	ENSG00000273777	CEACAM20	TRUE	TRUE
chr19	44512934	C	A	ENST00000614924	ENSG00000273777	CEACAM20	TRUE	TRUE
chr19	44512943	T	A	ENST00000614924	ENSG00000273777	CEACAM20	TRUE	TRUE
chr19	44512948	G	C	ENST00000614924	ENSG00000273777	CEACAM20	TRUE	TRUE
chr19	44512948	G	T	ENST00000614924	ENSG00000273777	CEACAM20	TRUE	TRUE
chr19	44512954	C	A	ENST00000614924	ENSG00000273777	CEACAM20	TRUE	FALSE
chr19	44512954	C	G	ENST00000614924	ENSG00000273777	CEACAM20	TRUE	FALSE
chr19	44512954	C	T	ENST00000614924	ENSG00000273777	CEACAM20	TRUE	FALSE
chr19	44512955	T	A	ENST00000614924	ENSG00000273777	CEACAM20	TRUE	FALSE
chr19	44512955	T	C	ENST00000614924	ENSG00000273777	CEACAM20	TRUE	FALSE
chr19	44512955	T	G	ENST00000614924	ENSG00000273777	CEACAM20	TRUE	FALSE
chr19	44513170	A	C	ENST00000614924	ENSG00000273777	CEACAM20	TRUE	FALSE
chr19	44513170	A	G	ENST00000614924	ENSG00000273777	CEACAM20	TRUE	FALSE
chr19	44513170	A	T	ENST00000614924	ENSG00000273777	CEACAM20	TRUE	FALSE
chr19	44513171	C	A	ENST00000614924	ENSG00000273777	CEACAM20	TRUE	FALSE
chr19	44513171	C	G	ENST00000614924	ENSG00000273777	CEACAM20	TRUE	FALSE
chr19	44513171	C	T	ENST00000614924	ENSG00000273777	CEACAM20	TRUE	FALSE
chr19	44513176	T	A	ENST00000614924	ENSG00000273777	CEACAM20	TRUE	TRUE
chr19	44513185	T	A	ENST00000614924	ENSG00000273777	CEACAM20	TRUE	TRUE
chr19	44513189	G	T	ENST00000614924	ENSG00000273777	CEACAM20	TRUE	TRUE
chr19	44513198	A	C	ENST00000614924	ENSG00000273777	CEACAM20	TRUE	TRUE
chr19	44513198	A	T	ENST00000614924	ENSG00000273777	CEACAM20	TRUE	TRUE
chr19	44513209	C	A	ENST00000614924	ENSG00000273777	CEACAM20	TRUE	TRUE
chr19	44513211	G	C	ENST00000614924	ENSG00000273777	CEACAM20	TRUE	TRUE
chr19	44513211	G	T	ENST00000614924	ENSG00000273777	CEACAM20	TRUE	TRUE
chr19	44513265	G	C	ENST00000614924	ENSG00000273777	CEACAM20	TRUE	TRUE
chr19	44513265	G	T	ENST00000614924	ENSG00000273777	CEACAM20	TRUE	TRUE
chr19	44513284	G	A	ENST00000614924	ENSG00000273777	CEACAM20	TRUE	TRUE
chr19	44513290	C	A	ENST00000614924	ENSG00000273777	CEACAM20	TRUE	FALSE
chr19	44513290	C	G	ENST00000614924	ENSG00000273777	CEACAM20	TRUE	FALSE
chr19	44513290	C	T	ENST00000614924	ENSG00000273777	CEACAM20	TRUE	FALSE
chr19	44513291	T	A	ENST00000614924	ENSG00000273777	CEACAM20	TRUE	FALSE
chr19	44513291	T	C	ENST00000614924	ENSG00000273777	CEACAM20	TRUE	FALSE
chr19	44513291	T	G	ENST00000614924	ENSG00000273777	CEACAM20	TRUE	FALSE
chr19	44516944	A	C	ENST00000614924	ENSG00000273777	CEACAM20	TRUE	FALSE
chr19	44516944	A	G	ENST00000614924	ENSG00000273777	CEACAM20	TRUE	FALSE
chr19	44516944	A	T	ENST00000614924	ENSG00000273777	CEACAM20	TRUE	FALSE
chr19	44516945	C	A	ENST00000614924	ENSG00000273777	CEACAM20	TRUE	FALSE
chr19	44516945	C	G	ENST00000614924	ENSG00000273777	CEACAM20	TRUE	FALSE
chr19	44516945	C	T	ENST00000614924	ENSG00000273777	CEACAM20	TRUE	FALSE
chr19	44516955	T	A	ENST00000614924	ENSG00000273777	CEACAM20	TRUE	TRUE
chr19	44516966	G	C	ENST00000614924	ENSG00000273777	CEACAM20	TRUE	TRUE
chr19	44516966	G	T	ENST00000614924	ENSG00000273777	CEACAM20	TRUE	TRUE
chr19	44517007	G	T	ENST00000614924	ENSG00000273777	CEACAM20	TRUE	TRUE
chr19	44517013	G	C	ENST00000614924	ENSG00000273777	CEACAM20	TRUE	TRUE
chr19	44517013	G	T	ENST00000614924	ENSG00000273777	CEACAM20	TRUE	TRUE
chr19	44517030	C	A	ENST00000614924	ENSG00000273777	CEACAM20	TRUE	TRUE
chr19	44517031	C	T	ENST00000614924	ENSG00000273777	CEACAM20	TRUE	TRUE
chr19	44517032	C	T	ENST00000614924	ENSG00000273777	CEACAM20	TRUE	TRUE
chr19	44517057	G	A	ENST00000614924	ENSG00000273777	CEACAM20	TRUE	TRUE
chr19	44517060	C	A	ENST00000614924	ENSG00000273777	CEACAM20	TRUE	TRUE
chr19	44517072	C	A	ENST00000614924	ENSG00000273777	CEACAM20	TRUE	TRUE
chr19	44517087	C	A	ENST00000614924	ENSG00000273777	CEACAM20	TRUE	TRUE
chr19	44517094	C	T	ENST00000614924	ENSG00000273777	CEACAM20	TRUE	TRUE
chr19	44517095	C	T	ENST00000614924	ENSG00000273777	CEACAM20	TRUE	TRUE
chr19	44517100	A	C	ENST00000614924	ENSG00000273777	CEACAM20	TRUE	TRUE
chr19	44517100	A	T	ENST00000614924	ENSG00000273777	CEACAM20	TRUE	TRUE
chr19	44517105	C	A	ENST00000614924	ENSG00000273777	CEACAM20	TRUE	TRUE
chr19	44517117	T	A	ENST00000614924	ENSG00000273777	CEACAM20	TRUE	TRUE
chr19	44517123	C	A	ENST00000614924	ENSG00000273777	CEACAM20	TRUE	TRUE
chr19	44517127	C	T	ENST00000614924	ENSG00000273777	CEACAM20	TRUE	TRUE
chr19	44517128	C	T	ENST00000614924	ENSG00000273777	CEACAM20	TRUE	TRUE
chr19	44517130	A	T	ENST00000614924	ENSG00000273777	CEACAM20	TRUE	TRUE
chr19	44517135	G	A	ENST00000614924	ENSG00000273777	CEACAM20	TRUE	TRUE
chr19	44517159	C	A	ENST00000614924	ENSG00000273777	CEACAM20	TRUE	TRUE
chr19	44517165	C	A	ENST00000614924	ENSG00000273777	CEACAM20	TRUE	TRUE
chr19	44517183	C	A	ENST00000614924	ENSG00000273777	CEACAM20	TRUE	TRUE
chr19	44517191	G	T	ENST00000614924	ENSG00000273777	CEACAM20	TRUE	TRUE
chr19	44517195	C	A	ENST00000614924	ENSG00000273777	CEACAM20	TRUE	TRUE
chr19	44517213	G	A	ENST00000614924	ENSG00000273777	CEACAM20	TRUE	TRUE
chr19	44517223	A	C	ENST00000614924	ENSG00000273777	CEACAM20	TRUE	TRUE
chr19	44517223	A	T	ENST00000614924	ENSG00000273777	CEACAM20	TRUE	TRUE
chr19	44517225	C	A	ENST00000614924	ENSG00000273777	CEACAM20	TRUE	FALSE
chr19	44517225	C	G	ENST00000614924	ENSG00000273777	CEACAM20	TRUE	FALSE
chr19	44517225	C	T	ENST00000614924	ENSG00000273777	CEACAM20	TRUE	FALSE
chr19	44517226	T	A	ENST00000614924	ENSG00000273777	CEACAM20	TRUE	FALSE
chr19	44517226	T	C	ENST00000614924	ENSG00000273777	CEACAM20	TRUE	FALSE
chr19	44517226	T	G	ENST00000614924	ENSG00000273777	CEACAM20	TRUE	FALSE
chr19	44520472	A	C	ENST00000614924	ENSG00000273777	CEACAM20	TRUE	FALSE
chr19	44520472	A	G	ENST00000614924	ENSG00000273777	CEACAM20	TRUE	FALSE
chr19	44520472	A	T	ENST00000614924	ENSG00000273777	CEACAM20	TRUE	FALSE
chr19	44520473	C	A	ENST00000614924	ENSG00000273777	CEACAM20	TRUE	FALSE
chr19	44520473	C	G	ENST00000614924	ENSG00000273777	CEACAM20	TRUE	FALSE
chr19	44520473	C	T	ENST00000614924	ENSG00000273777	CEACAM20	TRUE	FALSE
chr19	44520489	C	A	ENST00000614924	ENSG00000273777	CEACAM20	TRUE	TRUE
chr19	44520498	C	A	ENST00000614924	ENSG00000273777	CEACAM20	TRUE	TRUE
chr19	44520517	C	T	ENST00000614924	ENSG00000273777	CEACAM20	TRUE	TRUE
chr19	44520518	C	T	ENST00000614924	ENSG00000273777	CEACAM20	TRUE	TRUE
chr19	44520523	C	T	ENST00000614924	ENSG00000273777	CEACAM20	TRUE	TRUE
chr19	44520524	C	T	ENST00000614924	ENSG00000273777	CEACAM20	TRUE	TRUE
chr19	44520531	C	A	ENST00000614924	ENSG00000273777	CEACAM20	TRUE	TRUE
chr19	44520532	A	T	ENST00000614924	ENSG00000273777	CEACAM20	TRUE	TRUE
chr19	44520538	A	C	ENST00000614924	ENSG00000273777	CEACAM20	TRUE	TRUE
chr19	44520538	A	T	ENST00000614924	ENSG00000273777	CEACAM20	TRUE	TRUE
chr19	44520561	G	A	ENST00000614924	ENSG00000273777	CEACAM20	TRUE	TRUE
chr19	44520596	G	C	ENST00000614924	ENSG00000273777	CEACAM20	TRUE	TRUE
chr19	44520596	G	T	ENST00000614924	ENSG00000273777	CEACAM20	TRUE	TRUE
chr19	44520603	G	A	ENST00000614924	ENSG00000273777	CEACAM20	TRUE	TRUE
chr19	44520612	C	A	ENST00000614924	ENSG00000273777	CEACAM20	TRUE	TRUE
chr19	44520630	G	A	ENST00000614924	ENSG00000273777	CEACAM20	TRUE	TRUE
chr19	44520643	C	T	ENST00000614924	ENSG00000273777	CEACAM20	TRUE	TRUE
chr19	44520644	C	T	ENST00000614924	ENSG00000273777	CEACAM20	TRUE	TRUE
chr19	44520648	G	A	ENST00000614924	ENSG00000273777	CEACAM20	TRUE	TRUE
chr19	44520663	G	A	ENST00000614924	ENSG00000273777	CEACAM20	TRUE	TRUE
chr19	44520675	G	A	ENST00000614924	ENSG00000273777	CEACAM20	TRUE	TRUE
chr19	44520676	G	T	ENST00000614924	ENSG00000273777	CEACAM20	TRUE	TRUE
chr19	44520705	C	A	ENST00000614924	ENSG00000273777	CEACAM20	TRUE	TRUE
chr19	44520722	G	C	ENST00000614924	ENSG00000273777	CEACAM20	TRUE	TRUE
chr19	44520722	G	T	ENST00000614924	ENSG00000273777	CEACAM20	TRUE	TRUE
chr19	44520735	G	A	ENST00000614924	ENSG00000273777	CEACAM20	TRUE	TRUE
chr19	44520753	C	A	ENST00000614924	ENSG00000273777	CEACAM20	TRUE	FALSE
chr19	44520753	C	G	ENST00000614924	ENSG00000273777	CEACAM20	TRUE	FALSE
chr19	44520753	C	T	ENST00000614924	ENSG00000273777	CEACAM20	TRUE	FALSE
chr19	44520754	T	A	ENST00000614924	ENSG00000273777	CEACAM20	TRUE	FALSE
chr19	44520754	T	C	ENST00000614924	ENSG00000273777	CEACAM20	TRUE	FALSE
chr19	44520754	T	G	ENST00000614924	ENSG00000273777	CEACAM20	TRUE	FALSE
chr19	44522632	A	C	ENST00000614924	ENSG00000273777	CEACAM20	FALSE	FALSE
chr19	44522632	A	G	ENST00000614924	ENSG00000273777	CEACAM20	FALSE	FALSE
chr19	44522632	A	T	ENST00000614924	ENSG00000273777	CEACAM20	FALSE	FALSE
chr19	44522633	C	A	ENST00000614924	ENSG00000273777	CEACAM20	FALSE	FALSE
chr19	44522633	C	G	ENST00000614924	ENSG00000273777	CEACAM20	FALSE	FALSE
chr19	44522633	C	T	ENST00000614924	ENSG00000273777	CEACAM20	FALSE	FALSE
chr19	44522634	C	A	ENST00000614924	ENSG00000273777	CEACAM20	TRUE	TRUE
chr19	44522643	G	A	ENST00000614924	ENSG00000273777	CEACAM20	TRUE	TRUE
chr19	44522649	T	A	ENST00000614924	ENSG00000273777	CEACAM20	TRUE	TRUE
chr19	44522693	A	T	ENST00000614924	ENSG00000273777	CEACAM20	TRUE	TRUE
chr19	44522695	G	T	ENST00000614924	ENSG00000273777	CEACAM20	TRUE	TRUE
chr19	44522701	G	C	ENST00000614924	ENSG00000273777	CEACAM20	TRUE	TRUE
chr19	44522701	G	T	ENST00000614924	ENSG00000273777	CEACAM20	TRUE	TRUE
chr19	44522712	C	A	ENST00000614924	ENSG00000273777	CEACAM20	TRUE	TRUE
chr19	44522718	C	A	ENST00000614924	ENSG00000273777	CEACAM20	TRUE	TRUE
chr19	44522721	T	A	ENST00000614924	ENSG00000273777	CEACAM20	TRUE	TRUE
chr19	44522748	T	A	ENST00000614924	ENSG00000273777	CEACAM20	TRUE	TRUE
chr19	44522782	C	T	ENST00000614924	ENSG00000273777	CEACAM20	TRUE	TRUE
chr19	44522783	C	T	ENST00000614924	ENSG00000273777	CEACAM20	TRUE	TRUE
chr19	44522788	A	C	ENST00000614924	ENSG00000273777	CEACAM20	TRUE	TRUE
chr19	44522788	A	T	ENST00000614924	ENSG00000273777	CEACAM20	TRUE	TRUE
chr19	44522794	A	T	ENST00000614924	ENSG00000273777	CEACAM20	TRUE	TRUE
chr19	44522811	T	A	ENST00000614924	ENSG00000273777	CEACAM20	TRUE	TRUE
chr19	44522817	C	A	ENST00000614924	ENSG00000273777	CEACAM20	TRUE	TRUE
chr19	44522822	A	C	ENST00000614924	ENSG00000273777	CEACAM20	TRUE	TRUE
chr19	44522822	A	T	ENST00000614924	ENSG00000273777	CEACAM20	TRUE	TRUE
chr19	44522844	C	A	ENST00000614924	ENSG00000273777	CEACAM20	TRUE	TRUE
chr19	44522853	C	A	ENST00000614924	ENSG00000273777	CEACAM20	TRUE	TRUE
chr19	44522862	C	A	ENST00000614924	ENSG00000273777	CEACAM20	TRUE	TRUE
chr19	44522883	C	A	ENST00000614924	ENSG00000273777	CEACAM20	TRUE	TRUE
chr19	44522885	A	T	ENST00000614924	ENSG00000273777	CEACAM20	TRUE	TRUE
chr19	44522889	T	A	ENST00000614924	ENSG00000273777	CEACAM20	TRUE	TRUE
chr19	44522895	C	A	ENST00000614924	ENSG00000273777	CEACAM20	TRUE	TRUE
chr19	44522911	A	C	ENST00000614924	ENSG00000273777	CEACAM20	TRUE	TRUE
chr19	44522911	A	T	ENST00000614924	ENSG00000273777	CEACAM20	TRUE	TRUE
chr19	44522913	C	A	ENST00000614924	ENSG00000273777	CEACAM20	FALSE	FALSE
chr19	44522913	C	G	ENST00000614924	ENSG00000273777	CEACAM20	FALSE	FALSE
chr19	44522913	C	T	ENST00000614924	ENSG00000273777	CEACAM20	FALSE	FALSE
chr19	44522914	T	A	ENST00000614924	ENSG00000273777	CEACAM20	FALSE	FALSE
chr19	44522914	T	C	ENST00000614924	ENSG00000273777	CEACAM20	FALSE	FALSE
chr19	44522914	T	G	ENST00000614924	ENSG00000273777	CEACAM20	FALSE	FALSE
chr19	44523984	A	C	ENST00000614924	ENSG00000273777	CEACAM20	TRUE	FALSE
chr19	44523984	A	G	ENST00000614924	ENSG00000273777	CEACAM20	TRUE	FALSE
chr19	44523984	A	T	ENST00000614924	ENSG00000273777	CEACAM20	TRUE	FALSE
chr19	44523985	C	A	ENST00000614924	ENSG00000273777	CEACAM20	TRUE	FALSE
chr19	44523985	C	G	ENST00000614924	ENSG00000273777	CEACAM20	TRUE	FALSE
chr19	44523985	C	T	ENST00000614924	ENSG00000273777	CEACAM20	TRUE	FALSE
chr19	44523989	T	A	ENST00000614924	ENSG00000273777	CEACAM20	TRUE	TRUE
chr19	44524019	G	A	ENST00000614924	ENSG00000273777	CEACAM20	TRUE	TRUE
chr19	44524037	G	A	ENST00000614924	ENSG00000273777	CEACAM20	TRUE	TRUE
chr19	44524043	C	A	ENST00000614924	ENSG00000273777	CEACAM20	TRUE	TRUE
chr19	44524044	A	T	ENST00000614924	ENSG00000273777	CEACAM20	TRUE	TRUE
chr19	44524049	G	A	ENST00000614924	ENSG00000273777	CEACAM20	TRUE	TRUE
chr19	44524050	G	C	ENST00000614924	ENSG00000273777	CEACAM20	TRUE	TRUE
chr19	44524050	G	T	ENST00000614924	ENSG00000273777	CEACAM20	TRUE	TRUE
chr19	44524060	G	C	ENST00000614924	ENSG00000273777	CEACAM20	TRUE	TRUE
chr19	44524060	G	T	ENST00000614924	ENSG00000273777	CEACAM20	TRUE	TRUE
chr19	44524067	C	A	ENST00000614924	ENSG00000273777	CEACAM20	TRUE	TRUE
chr19	44524073	G	A	ENST00000614924	ENSG00000273777	CEACAM20	TRUE	TRUE
chr19	44524097	T	A	ENST00000614924	ENSG00000273777	CEACAM20	TRUE	TRUE
chr19	44524106	T	A	ENST00000614924	ENSG00000273777	CEACAM20	TRUE	TRUE
chr19	44524115	G	A	ENST00000614924	ENSG00000273777	CEACAM20	TRUE	TRUE
chr19	44524124	C	A	ENST00000614924	ENSG00000273777	CEACAM20	TRUE	TRUE
chr19	44524155	C	T	ENST00000614924	ENSG00000273777	CEACAM20	TRUE	TRUE
chr19	44524156	C	T	ENST00000614924	ENSG00000273777	CEACAM20	TRUE	TRUE
chr19	44524181	T	A	ENST00000614924	ENSG00000273777	CEACAM20	TRUE	TRUE
chr19	44524188	G	T	ENST00000614924	ENSG00000273777	CEACAM20	TRUE	TRUE
chr19	44524191	G	C	ENST00000614924	ENSG00000273777	CEACAM20	TRUE	TRUE
chr19	44524191	G	T	ENST00000614924	ENSG00000273777	CEACAM20	TRUE	TRUE
chr19	44524211	T	A	ENST00000614924	ENSG00000273777	CEACAM20	TRUE	TRUE
chr19	44524214	G	A	ENST00000614924	ENSG00000273777	CEACAM20	TRUE	TRUE
chr19	44524217	C	A	ENST00000614924	ENSG00000273777	CEACAM20	TRUE	TRUE
chr19	44524253	T	A	ENST00000614924	ENSG00000273777	CEACAM20	TRUE	TRUE
chr19	44524262	C	A	ENST00000614924	ENSG00000273777	CEACAM20	TRUE	FALSE
chr19	44524262	C	G	ENST00000614924	ENSG00000273777	CEACAM20	TRUE	FALSE
chr19	44524262	C	T	ENST00000614924	ENSG00000273777	CEACAM20	TRUE	FALSE
chr19	44524263	T	A	ENST00000614924	ENSG00000273777	CEACAM20	TRUE	FALSE
chr19	44524263	T	C	ENST00000614924	ENSG00000273777	CEACAM20	TRUE	FALSE
chr19	44524263	T	G	ENST00000614924	ENSG00000273777	CEACAM20	TRUE	FALSE
chr19	44525099	A	C	ENST00000614924	ENSG00000273777	CEACAM20	FALSE	FALSE
chr19	44525099	A	G	ENST00000614924	ENSG00000273777	CEACAM20	FALSE	FALSE
chr19	44525099	A	T	ENST00000614924	ENSG00000273777	CEACAM20	FALSE	FALSE
chr19	44525100	C	A	ENST00000614924	ENSG00000273777	CEACAM20	FALSE	FALSE
chr19	44525100	C	G	ENST00000614924	ENSG00000273777	CEACAM20	FALSE	FALSE
chr19	44525100	C	T	ENST00000614924	ENSG00000273777	CEACAM20	FALSE	FALSE
chr19	44525101	C	A	ENST00000614924	ENSG00000273777	CEACAM20	TRUE	TRUE
chr19	44525104	T	A	ENST00000614924	ENSG00000273777	CEACAM20	TRUE	TRUE
chr19	44525110	T	A	ENST00000614924	ENSG00000273777	CEACAM20	TRUE	TRUE
chr19	44525122	G	A	ENST00000614924	ENSG00000273777	CEACAM20	TRUE	TRUE
chr19	44525164	C	A	ENST00000614924	ENSG00000273777	CEACAM20	TRUE	TRUE
chr19	44525170	G	A	ENST00000614924	ENSG00000273777	CEACAM20	TRUE	TRUE
chr19	44525206	G	A	ENST00000614924	ENSG00000273777	CEACAM20	TRUE	TRUE
chr19	44525225	C	T	ENST00000614924	ENSG00000273777	CEACAM20	TRUE	FALSE
chr19	44525226	C	T	ENST00000614924	ENSG00000273777	CEACAM20	TRUE	FALSE
chr19	44525234	A	T	ENST00000614924	ENSG00000273777	CEACAM20	TRUE	FALSE
chr19	44525241	G	T	ENST00000614924	ENSG00000273777	CEACAM20	TRUE	FALSE
chr19	44525245	C	A	ENST00000614924	ENSG00000273777	CEACAM20	TRUE	FALSE
chr19	44525245	C	G	ENST00000614924	ENSG00000273777	CEACAM20	TRUE	FALSE
chr19	44525245	C	T	ENST00000614924	ENSG00000273777	CEACAM20	TRUE	FALSE
chr19	44525246	T	A	ENST00000614924	ENSG00000273777	CEACAM20	TRUE	FALSE
chr19	44525246	T	C	ENST00000614924	ENSG00000273777	CEACAM20	TRUE	FALSE
chr19	44525246	T	G	ENST00000614924	ENSG00000273777	CEACAM20	TRUE	FALSE
chr19	44529456	A	C	ENST00000614924	ENSG00000273777	CEACAM20	TRUE	FALSE
chr19	44529456	A	G	ENST00000614924	ENSG00000273777	CEACAM20	FALSE	FALSE
chr19	44529456	A	T	ENST00000614924	ENSG00000273777	CEACAM20	TRUE	FALSE
chr19	44529457	C	A	ENST00000614924	ENSG00000273777	CEACAM20	TRUE	FALSE
chr19	44529457	C	G	ENST00000614924	ENSG00000273777	CEACAM20	TRUE	FALSE
chr19	44529457	C	T	ENST00000614924	ENSG00000273777	CEACAM20	TRUE	FALSE
chr19	44529460	G	C	ENST00000614924	ENSG00000273777	CEACAM20	FALSE	FALSE
chr19	44529460	G	T	ENST00000614924	ENSG00000273777	CEACAM20	FALSE	FALSE
chr19	44529473	C	A	ENST00000614924	ENSG00000273777	CEACAM20	FALSE	FALSE
chr19	44529477	C	T	ENST00000614924	ENSG00000273777	CEACAM20	FALSE	FALSE
chr19	44529478	C	T	ENST00000614924	ENSG00000273777	CEACAM20	FALSE	FALSE
chr19	44529488	C	A	ENST00000614924	ENSG00000273777	CEACAM20	FALSE	FALSE
chr19	44529489	C	T	ENST00000614924	ENSG00000273777	CEACAM20	FALSE	FALSE
chr19	44529490	C	T	ENST00000614924	ENSG00000273777	CEACAM20	FALSE	FALSE
chr19	44529493	G	C	ENST00000614924	ENSG00000273777	CEACAM20	FALSE	FALSE
chr19	44529493	G	T	ENST00000614924	ENSG00000273777	CEACAM20	FALSE	FALSE
chr19	44613649	A	T	ENST00000402988	ENSG00000216588	IGSF23	FALSE	FALSE
chr19	44613655	A	T	ENST00000402988	ENSG00000216588	IGSF23	FALSE	FALSE
chr19	44613661	C	T	ENST00000402988	ENSG00000216588	IGSF23	FALSE	FALSE
chr19	44613695	G	A	ENST00000402988	ENSG00000216588	IGSF23	FALSE	FALSE
chr19	44613696	G	A	ENST00000402988	ENSG00000216588	IGSF23	FALSE	FALSE
chr19	44613730	G	T	ENST00000402988	ENSG00000216588	IGSF23	TRUE	TRUE
chr19	44613733	A	T	ENST00000402988	ENSG00000216588	IGSF23	TRUE	TRUE
chr19	44613745	G	T	ENST00000402988	ENSG00000216588	IGSF23	TRUE	TRUE
chr19	44613767	T	A	ENST00000402988	ENSG00000216588	IGSF23	TRUE	TRUE
chr19	44613771	G	A	ENST00000402988	ENSG00000216588	IGSF23	FALSE	FALSE
chr19	44613771	G	C	ENST00000402988	ENSG00000216588	IGSF23	FALSE	FALSE
chr19	44613771	G	T	ENST00000402988	ENSG00000216588	IGSF23	FALSE	FALSE
chr19	44613772	T	A	ENST00000402988	ENSG00000216588	IGSF23	FALSE	FALSE
chr19	44613772	T	C	ENST00000402988	ENSG00000216588	IGSF23	FALSE	FALSE
chr19	44613772	T	G	ENST00000402988	ENSG00000216588	IGSF23	FALSE	FALSE
chr19	44623705	A	C	ENST00000402988	ENSG00000216588	IGSF23	FALSE	FALSE
chr19	44623705	A	G	ENST00000402988	ENSG00000216588	IGSF23	FALSE	FALSE
chr19	44623705	A	T	ENST00000402988	ENSG00000216588	IGSF23	FALSE	FALSE
chr19	44623706	G	A	ENST00000402988	ENSG00000216588	IGSF23	FALSE	FALSE
chr19	44623706	G	C	ENST00000402988	ENSG00000216588	IGSF23	FALSE	FALSE
chr19	44623706	G	T	ENST00000402988	ENSG00000216588	IGSF23	FALSE	FALSE
chr19	44623711	C	T	ENST00000402988	ENSG00000216588	IGSF23	TRUE	TRUE
chr19	44623726	A	T	ENST00000402988	ENSG00000216588	IGSF23	TRUE	TRUE
chr19	44623750	G	T	ENST00000402988	ENSG00000216588	IGSF23	TRUE	TRUE
chr19	44623759	C	T	ENST00000402988	ENSG00000216588	IGSF23	TRUE	TRUE
chr19	44623765	G	T	ENST00000402988	ENSG00000216588	IGSF23	TRUE	TRUE
chr19	44623776	T	A	ENST00000402988	ENSG00000216588	IGSF23	TRUE	TRUE
chr19	44623776	T	G	ENST00000402988	ENSG00000216588	IGSF23	TRUE	TRUE
chr19	44623789	C	T	ENST00000402988	ENSG00000216588	IGSF23	TRUE	TRUE
chr19	44623793	G	A	ENST00000402988	ENSG00000216588	IGSF23	TRUE	TRUE
chr19	44623794	G	A	ENST00000402988	ENSG00000216588	IGSF23	TRUE	TRUE
chr19	44623813	G	T	ENST00000402988	ENSG00000216588	IGSF23	TRUE	TRUE
chr19	44623829	G	A	ENST00000402988	ENSG00000216588	IGSF23	TRUE	TRUE
chr19	44623830	G	A	ENST00000402988	ENSG00000216588	IGSF23	TRUE	TRUE
chr19	44623851	T	A	ENST00000402988	ENSG00000216588	IGSF23	TRUE	TRUE
chr19	44623858	G	T	ENST00000402988	ENSG00000216588	IGSF23	TRUE	TRUE
chr19	44623861	G	T	ENST00000402988	ENSG00000216588	IGSF23	TRUE	TRUE
chr19	44623864	A	T	ENST00000402988	ENSG00000216588	IGSF23	TRUE	TRUE
chr19	44623876	C	T	ENST00000402988	ENSG00000216588	IGSF23	TRUE	TRUE
chr19	44623883	T	A	ENST00000402988	ENSG00000216588	IGSF23	TRUE	TRUE
chr19	44623890	T	A	ENST00000402988	ENSG00000216588	IGSF23	TRUE	TRUE
chr19	44623891	G	T	ENST00000402988	ENSG00000216588	IGSF23	TRUE	TRUE
chr19	44623894	C	T	ENST00000402988	ENSG00000216588	IGSF23	TRUE	TRUE
chr19	44623908	C	A	ENST00000402988	ENSG00000216588	IGSF23
chr19	44623908	C	G	ENST00000402988	ENSG00000216588	IGSF23
chr19	44623914	C	A	ENST00000402988	ENSG00000216588	IGSF23
chr19	44623930	A	T	ENST00000402988	ENSG00000216588	IGSF23
chr19	44623933	A	T	ENST00000402988	ENSG00000216588	IGSF23
chr19	44623936	C	T	ENST00000402988	ENSG00000216588	IGSF23
chr19	44623948	G	T	ENST00000402988	ENSG00000216588	IGSF23
chr19	44623964	C	A	ENST00000402988	ENSG00000216588	IGSF23
chr19	44623972	A	T	ENST00000402988	ENSG00000216588	IGSF23
chr19	44623973	G	A	ENST00000402988	ENSG00000216588	IGSF23	TRUE	FALSE
chr19	44623973	G	C	ENST00000402988	ENSG00000216588	IGSF23	TRUE	FALSE
chr19	44623973	G	T	ENST00000402988	ENSG00000216588	IGSF23	TRUE	FALSE
chr19	44623974	T	A	ENST00000402988	ENSG00000216588	IGSF23	TRUE	FALSE
chr19	44623974	T	C	ENST00000402988	ENSG00000216588	IGSF23	TRUE	FALSE
chr19	44623974	T	G	ENST00000402988	ENSG00000216588	IGSF23	TRUE	FALSE
chr19	44627418	A	C	ENST00000402988	ENSG00000216588	IGSF23	TRUE	FALSE
chr19	44627418	A	G	ENST00000402988	ENSG00000216588	IGSF23	TRUE	FALSE
chr19	44627418	A	T	ENST00000402988	ENSG00000216588	IGSF23	TRUE	FALSE
chr19	44627419	G	A	ENST00000402988	ENSG00000216588	IGSF23	TRUE	FALSE
chr19	44627419	G	C	ENST00000402988	ENSG00000216588	IGSF23	TRUE	FALSE
chr19	44627419	G	T	ENST00000402988	ENSG00000216588	IGSF23	TRUE	FALSE
chr19	44627431	C	T	ENST00000402988	ENSG00000216588	IGSF23	TRUE	TRUE
chr19	44627440	G	T	ENST00000402988	ENSG00000216588	IGSF23	TRUE	TRUE
chr19	44627446	G	T	ENST00000402988	ENSG00000216588	IGSF23	TRUE	TRUE
chr19	44627455	G	T	ENST00000402988	ENSG00000216588	IGSF23	TRUE	TRUE
chr19	44627480	C	A	ENST00000402988	ENSG00000216588	IGSF23	TRUE	TRUE
chr19	44627480	C	G	ENST00000402988	ENSG00000216588	IGSF23	TRUE	TRUE
chr19	44627482	G	T	ENST00000402988	ENSG00000216588	IGSF23	TRUE	TRUE
chr19	44627521	G	T	ENST00000402988	ENSG00000216588	IGSF23	TRUE	TRUE
chr19	44627550	T	A	ENST00000402988	ENSG00000216588	IGSF23	FALSE	FALSE
chr19	44627563	C	T	ENST00000402988	ENSG00000216588	IGSF23	FALSE	FALSE
chr19	44627574	G	A	ENST00000402988	ENSG00000216588	IGSF23	TRUE	FALSE
chr19	44627574	G	C	ENST00000402988	ENSG00000216588	IGSF23	TRUE	FALSE
chr19	44627574	G	T	ENST00000402988	ENSG00000216588	IGSF23	TRUE	FALSE
chr19	44627575	T	A	ENST00000402988	ENSG00000216588	IGSF23	TRUE	FALSE
chr19	44627575	T	C	ENST00000402988	ENSG00000216588	IGSF23	TRUE	FALSE
chr19	44627575	T	G	ENST00000402988	ENSG00000216588	IGSF23	TRUE	FALSE
chr19	44635399	A	C	ENST00000402988	ENSG00000216588	IGSF23	TRUE	FALSE
chr19	44635399	A	G	ENST00000402988	ENSG00000216588	IGSF23	TRUE	FALSE
chr19	44635399	A	T	ENST00000402988	ENSG00000216588	IGSF23	TRUE	FALSE
chr19	44635400	G	A	ENST00000402988	ENSG00000216588	IGSF23	TRUE	FALSE
chr19	44635400	G	C	ENST00000402988	ENSG00000216588	IGSF23	TRUE	FALSE
chr19	44635400	G	T	ENST00000402988	ENSG00000216588	IGSF23	TRUE	FALSE
chr19	44635411	C	T	ENST00000402988	ENSG00000216588	IGSF23	FALSE	FALSE
chr19	44635414	A	T	ENST00000402988	ENSG00000216588	IGSF23	FALSE	FALSE
chr19	44635420	G	T	ENST00000402988	ENSG00000216588	IGSF23	FALSE	FALSE
chr19	44635428	C	A	ENST00000402988	ENSG00000216588	IGSF23	FALSE	FALSE
chr19	44635466	G	A	ENST00000402988	ENSG00000216588	IGSF23	TRUE	FALSE
chr19	44635466	G	C	ENST00000402988	ENSG00000216588	IGSF23	TRUE	FALSE
chr19	44635466	G	T	ENST00000402988	ENSG00000216588	IGSF23	TRUE	FALSE
chr19	44635467	T	A	ENST00000402988	ENSG00000216588	IGSF23	TRUE	FALSE
chr19	44635467	T	C	ENST00000402988	ENSG00000216588	IGSF23	TRUE	FALSE
chr19	44635467	T	G	ENST00000402988	ENSG00000216588	IGSF23	TRUE	FALSE
chr19	44636417	A	C	ENST00000402988	ENSG00000216588	IGSF23	TRUE	FALSE
chr19	44636417	A	G	ENST00000402988	ENSG00000216588	IGSF23	TRUE	FALSE
chr19	44636417	A	T	ENST00000402988	ENSG00000216588	IGSF23	TRUE	FALSE
chr19	44636418	G	A	ENST00000402988	ENSG00000216588	IGSF23	TRUE	FALSE
chr19	44636418	G	C	ENST00000402988	ENSG00000216588	IGSF23	TRUE	FALSE
chr19	44636418	G	T	ENST00000402988	ENSG00000216588	IGSF23	TRUE	FALSE
chr19	44644103	C	T	ENST00000425690	ENSG00000073008	PVR	FALSE	FALSE
chr19	44644122	G	A	ENST00000425690	ENSG00000073008	PVR	FALSE	FALSE
chr19	44644123	G	A	ENST00000425690	ENSG00000073008	PVR	FALSE	FALSE
chr19	44644158	G	A	ENST00000425690	ENSG00000073008	PVR	TRUE	FALSE
chr19	44644159	G	A	ENST00000425690	ENSG00000073008	PVR	TRUE	FALSE
chr19	44644169	G	T	ENST00000425690	ENSG00000073008	PVR	TRUE	TRUE
chr19	44644176	G	A	ENST00000425690	ENSG00000073008	PVR	TRUE	FALSE
chr19	44644176	G	C	ENST00000425690	ENSG00000073008	PVR	TRUE	FALSE
chr19	44644176	G	T	ENST00000425690	ENSG00000073008	PVR	TRUE	FALSE
chr19	44644177	T	A	ENST00000425690	ENSG00000073008	PVR	TRUE	FALSE
chr19	44644177	T	C	ENST00000425690	ENSG00000073008	PVR	TRUE	FALSE
chr19	44644177	T	G	ENST00000425690	ENSG00000073008	PVR	TRUE	FALSE
chr19	44647221	A	C	ENST00000425690	ENSG00000073008	PVR	TRUE	FALSE
chr19	44647221	A	G	ENST00000425690	ENSG00000073008	PVR	TRUE	FALSE
chr19	44647221	A	T	ENST00000425690	ENSG00000073008	PVR	TRUE	FALSE
chr19	44647222	G	A	ENST00000425690	ENSG00000073008	PVR	TRUE	FALSE
chr19	44647222	G	C	ENST00000425690	ENSG00000073008	PVR	TRUE	FALSE
chr19	44647222	G	T	ENST00000425690	ENSG00000073008	PVR	TRUE	FALSE
chr19	44647237	C	T	ENST00000425690	ENSG00000073008	PVR	TRUE	TRUE
chr19	44647249	C	T	ENST00000425690	ENSG00000073008	PVR	TRUE	TRUE
chr19	44647265	T	A	ENST00000425690	ENSG00000073008	PVR	TRUE	TRUE
chr19	44647290	C	A	ENST00000425690	ENSG00000073008	PVR	TRUE	TRUE
chr19	44647293	C	A	ENST00000425690	ENSG00000073008	PVR	TRUE	TRUE
chr19	44647293	C	G	ENST00000425690	ENSG00000073008	PVR	TRUE	TRUE
chr19	44647297	C	T	ENST00000425690	ENSG00000073008	PVR	TRUE	TRUE
chr19	44647312	G	T	ENST00000425690	ENSG00000073008	PVR	TRUE	TRUE
chr19	44647328	C	A	ENST00000425690	ENSG00000073008	PVR	TRUE	TRUE
chr19	44647328	C	G	ENST00000425690	ENSG00000073008	PVR	TRUE	TRUE
chr19	44647330	C	T	ENST00000425690	ENSG00000073008	PVR	TRUE	TRUE
chr19	44647340	G	A	ENST00000425690	ENSG00000073008	PVR	TRUE	TRUE
chr19	44647341	G	A	ENST00000425690	ENSG00000073008	PVR	TRUE	TRUE
chr19	44647354	G	T	ENST00000425690	ENSG00000073008	PVR	TRUE	TRUE
chr19	44647381	C	T	ENST00000425690	ENSG00000073008	PVR	TRUE	TRUE
chr19	44647387	C	T	ENST00000425690	ENSG00000073008	PVR	TRUE	TRUE
chr19	44647401	T	A	ENST00000425690	ENSG00000073008	PVR	TRUE	TRUE
chr19	44647401	T	G	ENST00000425690	ENSG00000073008	PVR	TRUE	TRUE
chr19	44647403	C	A	ENST00000425690	ENSG00000073008	PVR	TRUE	TRUE
chr19	44647405	G	T	ENST00000425690	ENSG00000073008	PVR	TRUE	TRUE
chr19	44647411	A	T	ENST00000425690	ENSG00000073008	PVR	TRUE	TRUE
chr19	44647420	G	T	ENST00000425690	ENSG00000073008	PVR	TRUE	TRUE
chr19	44647435	A	T	ENST00000425690	ENSG00000073008	PVR	TRUE	TRUE
chr19	44647447	G	T	ENST00000425690	ENSG00000073008	PVR	TRUE	TRUE
chr19	44647463	C	A	ENST00000425690	ENSG00000073008	PVR	TRUE	TRUE
chr19	44647481	T	A	ENST00000425690	ENSG00000073008	PVR	TRUE	TRUE
chr19	44647489	G	T	ENST00000425690	ENSG00000073008	PVR	TRUE	TRUE
chr19	44647495	G	T	ENST00000425690	ENSG00000073008	PVR	TRUE	TRUE
chr19	44647506	C	A	ENST00000425690	ENSG00000073008	PVR	TRUE	TRUE
chr19	44647506	C	G	ENST00000425690	ENSG00000073008	PVR	TRUE	TRUE
chr19	44647512	C	A	ENST00000425690	ENSG00000073008	PVR	TRUE	TRUE
chr19	44647531	C	T	ENST00000425690	ENSG00000073008	PVR	TRUE	TRUE
chr19	44647556	G	A	ENST00000425690	ENSG00000073008	PVR	TRUE	TRUE
chr19	44647557	G	A	ENST00000425690	ENSG00000073008	PVR	TRUE	TRUE
chr19	44647561	C	T	ENST00000425690	ENSG00000073008	PVR	TRUE	TRUE
chr19	44647571	G	A	ENST00000425690	ENSG00000073008	PVR	TRUE	FALSE
chr19	44647571	G	C	ENST00000425690	ENSG00000073008	PVR	TRUE	FALSE
chr19	44647571	G	T	ENST00000425690	ENSG00000073008	PVR	TRUE	FALSE
chr19	44647572	T	A	ENST00000425690	ENSG00000073008	PVR	TRUE	FALSE
chr19	44647572	T	C	ENST00000425690	ENSG00000073008	PVR	TRUE	FALSE
chr19	44647572	T	G	ENST00000425690	ENSG00000073008	PVR	TRUE	FALSE
chr19	44649807	A	C	ENST00000425690	ENSG00000073008	PVR	TRUE	FALSE
chr19	44649807	A	G	ENST00000425690	ENSG00000073008	PVR	TRUE	FALSE
chr19	44649807	A	T	ENST00000425690	ENSG00000073008	PVR	TRUE	FALSE
chr19	44649808	G	A	ENST00000425690	ENSG00000073008	PVR	TRUE	FALSE
chr19	44649808	G	C	ENST00000425690	ENSG00000073008	PVR	TRUE	FALSE
chr19	44649808	G	T	ENST00000425690	ENSG00000073008	PVR	TRUE	FALSE
chr19	44649811	A	T	ENST00000425690	ENSG00000073008	PVR	TRUE	TRUE
chr19	44649817	C	T	ENST00000425690	ENSG00000073008	PVR	TRUE	TRUE
chr19	44649829	G	T	ENST00000425690	ENSG00000073008	PVR	TRUE	TRUE
chr19	44649835	C	T	ENST00000425690	ENSG00000073008	PVR	TRUE	TRUE
chr19	44649838	A	T	ENST00000425690	ENSG00000073008	PVR	TRUE	TRUE
chr19	44649844	C	T	ENST00000425690	ENSG00000073008	PVR	TRUE	TRUE
chr19	44649853	G	T	ENST00000425690	ENSG00000073008	PVR	TRUE	TRUE
chr19	44649856	G	T	ENST00000425690	ENSG00000073008	PVR	TRUE	TRUE
chr19	44649879	C	A	ENST00000425690	ENSG00000073008	PVR	TRUE	TRUE
chr19	44649907	C	T	ENST00000425690	ENSG00000073008	PVR	TRUE	TRUE
chr19	44649917	G	A	ENST00000425690	ENSG00000073008	PVR	TRUE	TRUE
chr19	44649918	G	A	ENST00000425690	ENSG00000073008	PVR	TRUE	TRUE
chr19	44649923	C	A	ENST00000425690	ENSG00000073008	PVR	TRUE	TRUE
chr19	44649923	C	G	ENST00000425690	ENSG00000073008	PVR	TRUE	TRUE
chr19	44649952	C	T	ENST00000425690	ENSG00000073008	PVR	TRUE	TRUE
chr19	44649998	G	A	ENST00000425690	ENSG00000073008	PVR	TRUE	TRUE
chr19	44649999	G	A	ENST00000425690	ENSG00000073008	PVR	TRUE	TRUE
chr19	44650004	T	A	ENST00000425690	ENSG00000073008	PVR	TRUE	TRUE
chr19	44650013	C	A	ENST00000425690	ENSG00000073008	PVR	TRUE	TRUE
chr19	44650013	C	G	ENST00000425690	ENSG00000073008	PVR	TRUE	TRUE
chr19	44650018	C	T	ENST00000425690	ENSG00000073008	PVR	TRUE	TRUE
chr19	44650030	A	T	ENST00000425690	ENSG00000073008	PVR	TRUE	TRUE
chr19	44650044	C	A	ENST00000425690	ENSG00000073008	PVR	TRUE	TRUE
chr19	44650045	A	T	ENST00000425690	ENSG00000073008	PVR	TRUE	TRUE
chr19	44650051	G	T	ENST00000425690	ENSG00000073008	PVR	TRUE	TRUE
chr19	44650057	G	T	ENST00000425690	ENSG00000073008	PVR	TRUE	TRUE
chr19	44650066	G	T	ENST00000425690	ENSG00000073008	PVR	TRUE	TRUE
chr19	44650069	A	T	ENST00000425690	ENSG00000073008	PVR	TRUE	TRUE
chr19	44650075	C	T	ENST00000425690	ENSG00000073008	PVR	TRUE	TRUE
chr19	44650104	C	A	ENST00000425690	ENSG00000073008	PVR	TRUE	TRUE
chr19	44650104	C	G	ENST00000425690	ENSG00000073008	PVR	TRUE	TRUE
chr19	44650106	G	A	ENST00000425690	ENSG00000073008	PVR	FALSE	FALSE
chr19	44650106	G	C	ENST00000425690	ENSG00000073008	PVR	FALSE	FALSE
chr19	44650106	G	T	ENST00000425690	ENSG00000073008	PVR	FALSE	FALSE
chr19	44650107	T	A	ENST00000425690	ENSG00000073008	PVR	FALSE	FALSE
chr19	44650107	T	C	ENST00000425690	ENSG00000073008	PVR	FALSE	FALSE
chr19	44650107	T	G	ENST00000425690	ENSG00000073008	PVR	FALSE	FALSE
chr19	44653898	A	C	ENST00000425690	ENSG00000073008	PVR	TRUE	FALSE
chr19	44653898	A	G	ENST00000425690	ENSG00000073008	PVR	TRUE	FALSE
chr19	44653898	A	T	ENST00000425690	ENSG00000073008	PVR	TRUE	FALSE
chr19	44653899	G	A	ENST00000425690	ENSG00000073008	PVR	TRUE	FALSE
chr19	44653899	G	C	ENST00000425690	ENSG00000073008	PVR	TRUE	FALSE
chr19	44653899	G	T	ENST00000425690	ENSG00000073008	PVR	TRUE	FALSE
chr19	44653901	C	A	ENST00000425690	ENSG00000073008	PVR	TRUE	TRUE
chr19	44653901	C	G	ENST00000425690	ENSG00000073008	PVR	TRUE	TRUE
chr19	44653908	G	T	ENST00000425690	ENSG00000073008	PVR	TRUE	TRUE
chr19	44653928	T	A	ENST00000425690	ENSG00000073008	PVR	TRUE	TRUE
chr19	44653928	T	G	ENST00000425690	ENSG00000073008	PVR	TRUE	TRUE
chr19	44653939	G	A	ENST00000425690	ENSG00000073008	PVR	TRUE	TRUE
chr19	44653940	G	A	ENST00000425690	ENSG00000073008	PVR	TRUE	TRUE
chr19	44653943	C	A	ENST00000425690	ENSG00000073008	PVR	TRUE	TRUE
chr19	44653943	C	G	ENST00000425690	ENSG00000073008	PVR	TRUE	TRUE
chr19	44653950	C	T	ENST00000425690	ENSG00000073008	PVR	TRUE	TRUE
chr19	44653956	G	T	ENST00000425690	ENSG00000073008	PVR	TRUE	TRUE
chr19	44653973	C	A	ENST00000425690	ENSG00000073008	PVR	TRUE	TRUE
chr19	44653992	G	T	ENST00000425690	ENSG00000073008	PVR	TRUE	TRUE
chr19	44654006	T	A	ENST00000425690	ENSG00000073008	PVR	TRUE	TRUE
chr19	44654006	T	G	ENST00000425690	ENSG00000073008	PVR	TRUE	TRUE
chr19	44654011	G	A	ENST00000425690	ENSG00000073008	PVR	TRUE	TRUE
chr19	44654012	G	A	ENST00000425690	ENSG00000073008	PVR	TRUE	TRUE
chr19	44654018	G	A	ENST00000425690	ENSG00000073008	PVR	TRUE	FALSE
chr19	44654018	G	C	ENST00000425690	ENSG00000073008	PVR	TRUE	FALSE
chr19	44654018	G	T	ENST00000425690	ENSG00000073008	PVR	TRUE	FALSE
chr19	44654019	T	A	ENST00000425690	ENSG00000073008	PVR	TRUE	FALSE
chr19	44654019	T	C	ENST00000425690	ENSG00000073008	PVR	TRUE	FALSE
chr19	44654019	T	G	ENST00000425690	ENSG00000073008	PVR	TRUE	FALSE
chr19	44657760	A	C	ENST00000425690	ENSG00000073008	PVR	TRUE	FALSE
chr19	44657760	A	G	ENST00000425690	ENSG00000073008	PVR	TRUE	FALSE
chr19	44657760	A	T	ENST00000425690	ENSG00000073008	PVR	TRUE	FALSE
chr19	44657761	G	A	ENST00000425690	ENSG00000073008	PVR	TRUE	FALSE
chr19	44657761	G	C	ENST00000425690	ENSG00000073008	PVR	TRUE	FALSE
chr19	44657761	G	T	ENST00000425690	ENSG00000073008	PVR	TRUE	FALSE
chr19	44657796	C	T	ENST00000425690	ENSG00000073008	PVR	TRUE	TRUE
chr19	44657805	C	T	ENST00000425690	ENSG00000073008	PVR	TRUE	TRUE
chr19	44657829	A	T	ENST00000425690	ENSG00000073008	PVR	TRUE	TRUE
chr19	44657848	T	A	ENST00000425690	ENSG00000073008	PVR	TRUE	TRUE
chr19	44657848	T	G	ENST00000425690	ENSG00000073008	PVR	TRUE	TRUE
chr19	44657855	C	A	ENST00000425690	ENSG00000073008	PVR	TRUE	TRUE
chr19	44657874	G	T	ENST00000425690	ENSG00000073008	PVR	TRUE	TRUE
chr19	44657883	C	T	ENST00000425690	ENSG00000073008	PVR	TRUE	TRUE
chr19	44657889	G	T	ENST00000425690	ENSG00000073008	PVR	TRUE	TRUE
chr19	44657901	C	T	ENST00000425690	ENSG00000073008	PVR	TRUE	TRUE
chr19	44657907	A	T	ENST00000425690	ENSG00000073008	PVR	TRUE	TRUE
chr19	44657910	G	T	ENST00000425690	ENSG00000073008	PVR	TRUE	TRUE
chr19	44657911	G	A	ENST00000425690	ENSG00000073008	PVR	TRUE	FALSE
chr19	44657911	G	C	ENST00000425690	ENSG00000073008	PVR	TRUE	FALSE
chr19	44657911	G	T	ENST00000425690	ENSG00000073008	PVR	TRUE	FALSE
chr19	44657912	T	A	ENST00000425690	ENSG00000073008	PVR	TRUE	FALSE
chr19	44657912	T	C	ENST00000425690	ENSG00000073008	PVR	FALSE	FALSE
chr19	44657912	T	G	ENST00000425690	ENSG00000073008	PVR	TRUE	FALSE
chr19	44658740	A	C	ENST00000425690	ENSG00000073008	PVR	TRUE	FALSE
chr19	44658740	A	G	ENST00000425690	ENSG00000073008	PVR	TRUE	FALSE
chr19	44658740	A	T	ENST00000425690	ENSG00000073008	PVR	TRUE	FALSE
chr19	44658741	G	A	ENST00000425690	ENSG00000073008	PVR	TRUE	FALSE
chr19	44658741	G	C	ENST00000425690	ENSG00000073008	PVR	TRUE	FALSE
chr19	44658741	G	T	ENST00000425690	ENSG00000073008	PVR	TRUE	FALSE
chr19	44658744	G	T	ENST00000425690	ENSG00000073008	PVR	TRUE	TRUE
chr19	44658756	G	T	ENST00000425690	ENSG00000073008	PVR	TRUE	TRUE
chr19	44658763	C	A	ENST00000425690	ENSG00000073008	PVR	TRUE	TRUE
chr19	44658763	C	G	ENST00000425690	ENSG00000073008	PVR	TRUE	TRUE
chr19	44658801	G	T	ENST00000425690	ENSG00000073008	PVR	TRUE	TRUE
chr19	44658842	T	A	ENST00000425690	ENSG00000073008	PVR	TRUE	TRUE
chr19	44658842	T	G	ENST00000425690	ENSG00000073008	PVR	TRUE	TRUE
chr19	44658848	T	A	ENST00000425690	ENSG00000073008	PVR	TRUE	TRUE
chr19	44658848	T	G	ENST00000425690	ENSG00000073008	PVR	TRUE	TRUE
chr19	44658850	G	A	ENST00000425690	ENSG00000073008	PVR	TRUE	TRUE
chr19	44658851	G	A	ENST00000425690	ENSG00000073008	PVR	TRUE	TRUE
chr19	44658855	A	T	ENST00000425690	ENSG00000073008	PVR	TRUE	TRUE
chr19	44658860	T	A	ENST00000425690	ENSG00000073008	PVR	TRUE	TRUE
chr19	44658867	G	T	ENST00000425690	ENSG00000073008	PVR	TRUE	TRUE
chr19	44658877	G	A	ENST00000425690	ENSG00000073008	PVR	TRUE	TRUE
chr19	44658878	G	A	ENST00000425690	ENSG00000073008	PVR	TRUE	TRUE
chr19	44658884	T	A	ENST00000425690	ENSG00000073008	PVR	FALSE	FALSE
chr19	44658893	T	A	ENST00000425690	ENSG00000073008	PVR	FALSE	FALSE
chr19	44658898	C	A	ENST00000425690	ENSG00000073008	PVR	FALSE	FALSE
chr19	44658901	G	A	ENST00000425690	ENSG00000073008	PVR	FALSE	FALSE
chr19	44658901	G	C	ENST00000425690	ENSG00000073008	PVR	FALSE	FALSE
chr19	44658901	G	T	ENST00000425690	ENSG00000073008	PVR	FALSE	FALSE
chr19	44658902	T	A	ENST00000425690	ENSG00000073008	PVR	FALSE	FALSE
chr19	44658902	T	C	ENST00000425690	ENSG00000073008	PVR	FALSE	FALSE
chr19	44658902	T	G	ENST00000425690	ENSG00000073008	PVR	FALSE	FALSE
chr19	44661290	A	C	ENST00000425690	ENSG00000073008	PVR	TRUE	FALSE
chr19	44661290	A	G	ENST00000425690	ENSG00000073008	PVR	TRUE	FALSE
chr19	44661290	A	T	ENST00000425690	ENSG00000073008	PVR	TRUE	FALSE
chr19	44661291	G	A	ENST00000425690	ENSG00000073008	PVR	TRUE	FALSE
chr19	44661291	G	C	ENST00000425690	ENSG00000073008	PVR	TRUE	FALSE
chr19	44661291	G	T	ENST00000425690	ENSG00000073008	PVR	TRUE	FALSE
chr19	44661297	G	T	ENST00000425690	ENSG00000073008	PVR	FALSE	FALSE
chr19	44661313	C	A	ENST00000425690	ENSG00000073008	PVR	FALSE	FALSE
chr19	44661313	C	G	ENST00000425690	ENSG00000073008	PVR	FALSE	FALSE
chr19	44661324	G	A	ENST00000425690	ENSG00000073008	PVR	TRUE	FALSE
chr19	44661324	G	C	ENST00000425690	ENSG00000073008	PVR	TRUE	FALSE
chr19	44661324	G	T	ENST00000425690	ENSG00000073008	PVR	TRUE	FALSE
chr19	44661325	T	A	ENST00000425690	ENSG00000073008	PVR	TRUE	FALSE
chr19	44661325	T	C	ENST00000425690	ENSG00000073008	PVR	TRUE	FALSE
chr19	44661325	T	G	ENST00000425690	ENSG00000073008	PVR	TRUE	FALSE
chr19	44661738	A	C	ENST00000425690	ENSG00000073008	PVR	TRUE	FALSE
chr19	44661738	A	G	ENST00000425690	ENSG00000073008	PVR	TRUE	FALSE
chr19	44661738	A	T	ENST00000425690	ENSG00000073008	PVR	TRUE	FALSE
chr19	44661739	G	A	ENST00000425690	ENSG00000073008	PVR	TRUE	FALSE
chr19	44661739	G	C	ENST00000425690	ENSG00000073008	PVR	TRUE	FALSE
chr19	44661739	G	T	ENST00000425690	ENSG00000073008	PVR	TRUE	FALSE
chr19	44661751	T	A	ENST00000425690	ENSG00000073008	PVR	FALSE	FALSE
chr19	44661751	T	G	ENST00000425690	ENSG00000073008	PVR	FALSE	FALSE
chr19	44661753	C	A	ENST00000425690	ENSG00000073008	PVR	FALSE	FALSE
chr19	44661753	C	G	ENST00000425690	ENSG00000073008	PVR	FALSE	FALSE
chr19	44661764	A	T	ENST00000425690	ENSG00000073008	PVR	FALSE	FALSE
chr19	44661767	G	T	ENST00000425690	ENSG00000073008	PVR	FALSE	FALSE
chr19	44661782	C	T	ENST00000425690	ENSG00000073008	PVR	FALSE	FALSE
chr19	44661791	C	T	ENST00000425690	ENSG00000073008	PVR	FALSE	FALSE
chr19	44661797	G	T	ENST00000425690	ENSG00000073008	PVR	FALSE	FALSE
chr19	44671935	G	T	ENST00000358777	ENSG00000186567	CEACAM19	FALSE	FALSE
chr19	44671953	C	T	ENST00000358777	ENSG00000186567	CEACAM19	FALSE	FALSE
chr19	44671961	C	A	ENST00000358777	ENSG00000186567	CEACAM19	FALSE	FALSE
chr19	44671966	C	A	ENST00000358777	ENSG00000186567	CEACAM19	FALSE	FALSE
chr19	44671966	C	G	ENST00000358777	ENSG00000186567	CEACAM19	FALSE	FALSE
chr19	44671968	A	T	ENST00000358777	ENSG00000186567	CEACAM19	FALSE	FALSE
chr19	44671984	C	A	ENST00000358777	ENSG00000186567	CEACAM19	TRUE	FALSE
chr19	44671984	C	G	ENST00000358777	ENSG00000186567	CEACAM19	TRUE	FALSE
chr19	44671987	G	A	ENST00000358777	ENSG00000186567	CEACAM19	FALSE	FALSE
chr19	44671987	G	C	ENST00000358777	ENSG00000186567	CEACAM19	FALSE	FALSE
chr19	44671987	G	T	ENST00000358777	ENSG00000186567	CEACAM19	FALSE	FALSE
chr19	44671988	T	A	ENST00000358777	ENSG00000186567	CEACAM19	FALSE	FALSE
chr19	44671988	T	C	ENST00000358777	ENSG00000186567	CEACAM19	FALSE	FALSE
chr19	44671988	T	G	ENST00000358777	ENSG00000186567	CEACAM19	FALSE	FALSE
chr19	44672594	A	C	ENST00000358777	ENSG00000186567	CEACAM19	TRUE	FALSE
chr19	44672594	A	G	ENST00000358777	ENSG00000186567	CEACAM19	TRUE	FALSE
chr19	44672594	A	T	ENST00000358777	ENSG00000186567	CEACAM19	TRUE	FALSE
chr19	44672595	G	A	ENST00000358777	ENSG00000186567	CEACAM19	TRUE	FALSE
chr19	44672595	G	C	ENST00000358777	ENSG00000186567	CEACAM19	TRUE	FALSE
chr19	44672595	G	T	ENST00000358777	ENSG00000186567	CEACAM19	TRUE	FALSE
chr19	44672599	C	A	ENST00000358777	ENSG00000186567	CEACAM19		FALSE
chr19	44672599	C	G	ENST00000358777	ENSG00000186567	CEACAM19		FALSE
chr19	44672614	G	A	ENST00000358777	ENSG00000186567	CEACAM19	TRUE	TRUE
chr19	44672615	G	A	ENST00000358777	ENSG00000186567	CEACAM19	TRUE	TRUE
chr19	44672622	C	T	ENST00000358777	ENSG00000186567	CEACAM19	TRUE	TRUE
chr19	44672631	C	T	ENST00000358777	ENSG00000186567	CEACAM19	TRUE	TRUE
chr19	44672645	C	A	ENST00000358777	ENSG00000186567	CEACAM19	TRUE	TRUE
chr19	44672645	C	G	ENST00000358777	ENSG00000186567	CEACAM19	TRUE	TRUE
chr19	44672649	C	T	ENST00000358777	ENSG00000186567	CEACAM19	TRUE	TRUE
chr19	44672652	A	T	ENST00000358777	ENSG00000186567	CEACAM19	TRUE	TRUE
chr19	44672661	G	T	ENST00000358777	ENSG00000186567	CEACAM19	TRUE	TRUE
chr19	44672664	C	T	ENST00000358777	ENSG00000186567	CEACAM19	TRUE	TRUE
chr19	44672670	C	T	ENST00000358777	ENSG00000186567	CEACAM19	TRUE	TRUE
chr19	44672673	A	T	ENST00000358777	ENSG00000186567	CEACAM19	TRUE	TRUE
chr19	44672679	C	T	ENST00000358777	ENSG00000186567	CEACAM19	TRUE	TRUE
chr19	44672695	C	A	ENST00000358777	ENSG00000186567	CEACAM19	TRUE	TRUE
chr19	44672695	C	G	ENST00000358777	ENSG00000186567	CEACAM19	TRUE	TRUE
chr19	44672700	C	T	ENST00000358777	ENSG00000186567	CEACAM19	TRUE	TRUE
chr19	44672721	C	T	ENST00000358777	ENSG00000186567	CEACAM19	TRUE	TRUE
chr19	44672734	G	A	ENST00000358777	ENSG00000186567	CEACAM19	TRUE	TRUE
chr19	44672735	G	A	ENST00000358777	ENSG00000186567	CEACAM19	TRUE	TRUE
chr19	44672738	C	A	ENST00000358777	ENSG00000186567	CEACAM19	TRUE	TRUE
chr19	44672738	C	G	ENST00000358777	ENSG00000186567	CEACAM19	TRUE	TRUE
chr19	44672745	G	T	ENST00000358777	ENSG00000186567	CEACAM19	TRUE	TRUE
chr19	44672748	G	T	ENST00000358777	ENSG00000186567	CEACAM19	TRUE	TRUE
chr19	44672756	C	A	ENST00000358777	ENSG00000186567	CEACAM19	TRUE	TRUE
chr19	44672756	C	G	ENST00000358777	ENSG00000186567	CEACAM19	TRUE	TRUE
chr19	44672757	G	T	ENST00000358777	ENSG00000186567	CEACAM19	TRUE	TRUE
chr19	44672780	C	A	ENST00000358777	ENSG00000186567	CEACAM19	TRUE	TRUE
chr19	44672780	C	G	ENST00000358777	ENSG00000186567	CEACAM19	TRUE	TRUE
chr19	44672793	C	T	ENST00000358777	ENSG00000186567	CEACAM19	TRUE	TRUE
chr19	44672802	C	T	ENST00000358777	ENSG00000186567	CEACAM19	TRUE	TRUE
chr19	44672823	G	T	ENST00000358777	ENSG00000186567	CEACAM19	TRUE	TRUE
chr19	44672826	C	T	ENST00000358777	ENSG00000186567	CEACAM19	TRUE	TRUE
chr19	44672829	C	T	ENST00000358777	ENSG00000186567	CEACAM19	TRUE	TRUE
chr19	44672877	C	T	ENST00000358777	ENSG00000186567	CEACAM19	TRUE	TRUE
chr19	44672900	C	A	ENST00000358777	ENSG00000186567	CEACAM19	TRUE	TRUE
chr19	44672900	C	G	ENST00000358777	ENSG00000186567	CEACAM19	TRUE	TRUE
chr19	44672901	C	T	ENST00000358777	ENSG00000186567	CEACAM19	TRUE	TRUE
chr19	44672925	G	T	ENST00000358777	ENSG00000186567	CEACAM19	TRUE	TRUE
chr19	44672929	G	A	ENST00000358777	ENSG00000186567	CEACAM19	TRUE	TRUE
chr19	44672930	G	A	ENST00000358777	ENSG00000186567	CEACAM19	TRUE	TRUE
chr19	44672937	A	T	ENST00000358777	ENSG00000186567	CEACAM19	TRUE	TRUE
chr19	44672943	A	T	ENST00000358777	ENSG00000186567	CEACAM19	TRUE	TRUE
chr19	44672949	G	T	ENST00000358777	ENSG00000186567	CEACAM19	TRUE	TRUE
chr19	44672955	C	T	ENST00000358777	ENSG00000186567	CEACAM19	TRUE	TRUE
chr19	44672964	G	T	ENST00000358777	ENSG00000186567	CEACAM19	TRUE	TRUE
chr19	44672965	G	A	ENST00000358777	ENSG00000186567	CEACAM19	TRUE	FALSE
chr19	44672965	G	C	ENST00000358777	ENSG00000186567	CEACAM19	TRUE	FALSE
chr19	44672965	G	T	ENST00000358777	ENSG00000186567	CEACAM19	TRUE	FALSE
chr19	44672966	T	A	ENST00000358777	ENSG00000186567	CEACAM19	TRUE	FALSE
chr19	44672966	T	C	ENST00000358777	ENSG00000186567	CEACAM19	TRUE	FALSE
chr19	44672966	T	G	ENST00000358777	ENSG00000186567	CEACAM19	TRUE	FALSE
chr19	44676269	A	C	ENST00000358777	ENSG00000186567	CEACAM19	TRUE	FALSE
chr19	44676269	A	G	ENST00000358777	ENSG00000186567	CEACAM19	TRUE	FALSE
chr19	44676269	A	T	ENST00000358777	ENSG00000186567	CEACAM19	TRUE	FALSE
chr19	44676270	G	A	ENST00000358777	ENSG00000186567	CEACAM19	TRUE	FALSE
chr19	44676270	G	C	ENST00000358777	ENSG00000186567	CEACAM19	TRUE	FALSE
chr19	44676270	G	T	ENST00000358777	ENSG00000186567	CEACAM19	TRUE	FALSE
chr19	44676273	A	T	ENST00000358777	ENSG00000186567	CEACAM19	TRUE	TRUE
chr19	44676279	A	T	ENST00000358777	ENSG00000186567	CEACAM19	TRUE	TRUE
chr19	44676282	G	T	ENST00000358777	ENSG00000186567	CEACAM19	TRUE	TRUE
chr19	44676339	G	T	ENST00000358777	ENSG00000186567	CEACAM19	TRUE	TRUE
chr19	44676374	C	A	ENST00000358777	ENSG00000186567	CEACAM19	TRUE	TRUE
chr19	44676383	T	A	ENST00000358777	ENSG00000186567	CEACAM19	TRUE	TRUE
chr19	44676383	T	G	ENST00000358777	ENSG00000186567	CEACAM19	TRUE	TRUE
chr19	44676403	G	A	ENST00000358777	ENSG00000186567	CEACAM19	TRUE	TRUE
chr19	44676404	G	A	ENST00000358777	ENSG00000186567	CEACAM19	TRUE	TRUE
chr19	44676411	C	T	ENST00000358777	ENSG00000186567	CEACAM19	TRUE	TRUE
chr19	44676420	A	T	ENST00000358777	ENSG00000186567	CEACAM19	TRUE	TRUE
chr19	44676422	G	A	ENST00000358777	ENSG00000186567	CEACAM19	TRUE	FALSE
chr19	44676422	G	C	ENST00000358777	ENSG00000186567	CEACAM19	TRUE	FALSE
chr19	44676422	G	T	ENST00000358777	ENSG00000186567	CEACAM19	TRUE	FALSE
chr19	44676423	T	A	ENST00000358777	ENSG00000186567	CEACAM19	TRUE	FALSE
chr19	44676423	T	C	ENST00000358777	ENSG00000186567	CEACAM19	TRUE	FALSE
chr19	44676423	T	G	ENST00000358777	ENSG00000186567	CEACAM19	TRUE	FALSE
chr19	44678851	A	C	ENST00000358777	ENSG00000186567	CEACAM19	TRUE	FALSE
chr19	44678851	A	G	ENST00000358777	ENSG00000186567	CEACAM19	TRUE	FALSE
chr19	44678851	A	T	ENST00000358777	ENSG00000186567	CEACAM19	TRUE	FALSE
chr19	44678852	G	A	ENST00000358777	ENSG00000186567	CEACAM19	TRUE	FALSE
chr19	44678852	G	C	ENST00000358777	ENSG00000186567	CEACAM19	TRUE	FALSE
chr19	44678852	G	T	ENST00000358777	ENSG00000186567	CEACAM19	TRUE	FALSE
chr19	44678872	C	T	ENST00000358777	ENSG00000186567	CEACAM19	TRUE	TRUE
chr19	44678875	G	T	ENST00000358777	ENSG00000186567	CEACAM19	TRUE	TRUE
chr19	44678891	T	A	ENST00000358777	ENSG00000186567	CEACAM19	TRUE	TRUE
chr19	44678895	C	A	ENST00000358777	ENSG00000186567	CEACAM19	TRUE	TRUE
chr19	44678897	C	A	ENST00000358777	ENSG00000186567	CEACAM19	TRUE	TRUE
chr19	44678918	C	A	ENST00000358777	ENSG00000186567	CEACAM19	TRUE	TRUE
chr19	44678918	C	G	ENST00000358777	ENSG00000186567	CEACAM19	TRUE	TRUE
chr19	44678936	G	A	ENST00000358777	ENSG00000186567	CEACAM19	TRUE	TRUE
chr19	44678937	G	A	ENST00000358777	ENSG00000186567	CEACAM19	FALSE	FALSE
chr19	44678937	G	C	ENST00000358777	ENSG00000186567	CEACAM19	FALSE	FALSE
chr19	44678937	G	T	ENST00000358777	ENSG00000186567	CEACAM19	FALSE	FALSE
chr19	44678938	T	A	ENST00000358777	ENSG00000186567	CEACAM19	FALSE	FALSE
chr19	44678938	T	C	ENST00000358777	ENSG00000186567	CEACAM19	FALSE	FALSE
chr19	44678938	T	G	ENST00000358777	ENSG00000186567	CEACAM19	FALSE	FALSE
chr19	44680286	A	C	ENST00000358777	ENSG00000186567	CEACAM19	TRUE	FALSE
chr19	44680286	A	G	ENST00000358777	ENSG00000186567	CEACAM19	TRUE	FALSE
chr19	44680286	A	T	ENST00000358777	ENSG00000186567	CEACAM19	TRUE	FALSE
chr19	44680287	G	A	ENST00000358777	ENSG00000186567	CEACAM19	TRUE	FALSE
chr19	44680287	G	C	ENST00000358777	ENSG00000186567	CEACAM19	TRUE	FALSE
chr19	44680287	G	T	ENST00000358777	ENSG00000186567	CEACAM19	TRUE	FALSE
chr19	44680288	G	A	ENST00000358777	ENSG00000186567	CEACAM19
chr19	44680301	G	T	ENST00000358777	ENSG00000186567	CEACAM19	TRUE	TRUE
chr19	44680304	A	T	ENST00000358777	ENSG00000186567	CEACAM19	TRUE	TRUE
chr19	44680310	G	T	ENST00000358777	ENSG00000186567	CEACAM19	TRUE	TRUE
chr19	44680314	T	A	ENST00000358777	ENSG00000186567	CEACAM19	TRUE	TRUE
chr19	44680335	G	A	ENST00000358777	ENSG00000186567	CEACAM19	TRUE	FALSE
chr19	44680335	G	C	ENST00000358777	ENSG00000186567	CEACAM19	TRUE	FALSE
chr19	44680335	G	T	ENST00000358777	ENSG00000186567	CEACAM19	TRUE	FALSE
chr19	44680336	T	A	ENST00000358777	ENSG00000186567	CEACAM19	TRUE	FALSE
chr19	44680336	T	C	ENST00000358777	ENSG00000186567	CEACAM19	TRUE	FALSE
chr19	44680336	T	G	ENST00000358777	ENSG00000186567	CEACAM19	TRUE	FALSE
chr19	44681225	A	C	ENST00000358777	ENSG00000186567	CEACAM19	TRUE	FALSE
chr19	44681225	A	G	ENST00000358777	ENSG00000186567	CEACAM19	TRUE	FALSE
chr19	44681225	A	T	ENST00000358777	ENSG00000186567	CEACAM19	TRUE	FALSE
chr19	44681226	G	A	ENST00000358777	ENSG00000186567	CEACAM19	TRUE	FALSE
chr19	44681226	G	C	ENST00000358777	ENSG00000186567	CEACAM19	TRUE	FALSE
chr19	44681226	G	T	ENST00000358777	ENSG00000186567	CEACAM19	TRUE	FALSE
chr19	44681243	T	A	ENST00000358777	ENSG00000186567	CEACAM19	TRUE	TRUE
chr19	44681243	T	G	ENST00000358777	ENSG00000186567	CEACAM19	TRUE	TRUE
chr19	44681244	G	T	ENST00000358777	ENSG00000186567	CEACAM19	TRUE	TRUE
chr19	44681313	G	A	ENST00000358777	ENSG00000186567	CEACAM19	TRUE	FALSE
chr19	44681313	G	C	ENST00000358777	ENSG00000186567	CEACAM19	TRUE	FALSE
chr19	44681313	G	T	ENST00000358777	ENSG00000186567	CEACAM19	TRUE	FALSE
chr19	44681314	T	A	ENST00000358777	ENSG00000186567	CEACAM19	TRUE	FALSE
chr19	44681314	T	C	ENST00000358777	ENSG00000186567	CEACAM19	TRUE	FALSE
chr19	44681314	T	G	ENST00000358777	ENSG00000186567	CEACAM19	TRUE	FALSE
chr19	44682565	A	C	ENST00000358777	ENSG00000186567	CEACAM19	TRUE	FALSE
chr19	44682565	A	G	ENST00000358777	ENSG00000186567	CEACAM19	TRUE	FALSE
chr19	44682565	A	T	ENST00000358777	ENSG00000186567	CEACAM19	TRUE	FALSE
chr19	44682566	G	A	ENST00000358777	ENSG00000186567	CEACAM19	TRUE	FALSE
chr19	44682566	G	C	ENST00000358777	ENSG00000186567	CEACAM19	TRUE	FALSE
chr19	44682566	G	T	ENST00000358777	ENSG00000186567	CEACAM19	TRUE	FALSE
chr19	44682591	C	T	ENST00000358777	ENSG00000186567	CEACAM19	FALSE	FALSE
chr19	44682597	G	T	ENST00000358777	ENSG00000186567	CEACAM19	FALSE	FALSE
chr19	44682603	G	T	ENST00000358777	ENSG00000186567	CEACAM19	FALSE	FALSE
chr19	44682612	C	T	ENST00000358777	ENSG00000186567	CEACAM19	FALSE	FALSE
chr19	44682617	C	A	ENST00000358777	ENSG00000186567	CEACAM19	FALSE	FALSE
chr19	44682617	C	G	ENST00000358777	ENSG00000186567	CEACAM19	FALSE	FALSE
chr19	44682618	C	T	ENST00000358777	ENSG00000186567	CEACAM19	FALSE	FALSE
chr19	44682621	G	A	ENST00000358777	ENSG00000186567	CEACAM19	TRUE	FALSE
chr19	44682621	G	C	ENST00000358777	ENSG00000186567	CEACAM19	TRUE	FALSE
chr19	44682621	G	T	ENST00000358777	ENSG00000186567	CEACAM19	TRUE	FALSE
chr19	44682622	T	A	ENST00000358777	ENSG00000186567	CEACAM19	TRUE	FALSE
chr19	44682622	T	C	ENST00000358777	ENSG00000186567	CEACAM19	FALSE	FALSE
chr19	44682622	T	G	ENST00000358777	ENSG00000186567	CEACAM19	TRUE	FALSE
chr19	44683435	A	C	ENST00000358777	ENSG00000186567	CEACAM19	FALSE	FALSE
chr19	44683435	A	G	ENST00000358777	ENSG00000186567	CEACAM19	FALSE	FALSE
chr19	44683435	A	T	ENST00000358777	ENSG00000186567	CEACAM19	FALSE	FALSE
chr19	44683436	G	A	ENST00000358777	ENSG00000186567	CEACAM19	FALSE	FALSE
chr19	44683436	G	C	ENST00000358777	ENSG00000186567	CEACAM19	FALSE	FALSE
chr19	44683436	G	T	ENST00000358777	ENSG00000186567	CEACAM19	FALSE	FALSE
chr19	44683466	C	A	ENST00000358777	ENSG00000186567	CEACAM19	FALSE	FALSE
chr19	44683466	C	G	ENST00000358777	ENSG00000186567	CEACAM19	FALSE	FALSE
chr19	44683469	C	A	ENST00000358777	ENSG00000186567	CEACAM19	FALSE	FALSE
chr19	44683470	C	T	ENST00000358777	ENSG00000186567	CEACAM19	FALSE	FALSE
chr19	44699261	G	A	ENST00000587331	ENSG00000213892	CEACAM16	FALSE	FALSE
chr19	44699261	G	C	ENST00000587331	ENSG00000213892	CEACAM16	FALSE	FALSE
chr19	44699261	G	T	ENST00000587331	ENSG00000213892	CEACAM16	FALSE	FALSE
chr19	44699262	T	A	ENST00000587331	ENSG00000213892	CEACAM16	FALSE	FALSE
chr19	44699262	T	C	ENST00000587331	ENSG00000213892	CEACAM16	FALSE	FALSE
chr19	44699262	T	G	ENST00000587331	ENSG00000213892	CEACAM16	FALSE	FALSE
chr19	44701359	A	C	ENST00000587331	ENSG00000213892	CEACAM16	FALSE	FALSE
chr19	44701359	A	G	ENST00000587331	ENSG00000213892	CEACAM16	FALSE	FALSE
chr19	44701359	A	T	ENST00000587331	ENSG00000213892	CEACAM16	FALSE	FALSE
chr19	44701360	G	A	ENST00000587331	ENSG00000213892	CEACAM16	FALSE	FALSE
chr19	44701360	G	C	ENST00000587331	ENSG00000213892	CEACAM16	FALSE	FALSE
chr19	44701360	G	T	ENST00000587331	ENSG00000213892	CEACAM16	FALSE	FALSE
chr19	44701474	C	A	ENST00000587331	ENSG00000213892	CEACAM16	FALSE	FALSE
chr19	44701474	C	G	ENST00000587331	ENSG00000213892	CEACAM16	FALSE	FALSE
chr19	44701479	G	A	ENST00000587331	ENSG00000213892	CEACAM16	FALSE	FALSE
chr19	44701480	G	A	ENST00000587331	ENSG00000213892	CEACAM16	FALSE	FALSE
chr19	44701494	G	A	ENST00000587331	ENSG00000213892	CEACAM16	TRUE	FALSE
chr19	44701494	G	C	ENST00000587331	ENSG00000213892	CEACAM16	TRUE	FALSE
chr19	44701494	G	T	ENST00000587331	ENSG00000213892	CEACAM16	TRUE	FALSE
chr19	44701495	T	A	ENST00000587331	ENSG00000213892	CEACAM16	TRUE	FALSE
chr19	44701495	T	C	ENST00000587331	ENSG00000213892	CEACAM16	TRUE	FALSE
chr19	44701495	T	G	ENST00000587331	ENSG00000213892	CEACAM16	TRUE	FALSE
chr19	44703347	A	C	ENST00000587331	ENSG00000213892	CEACAM16	TRUE	FALSE
chr19	44703347	A	G	ENST00000587331	ENSG00000213892	CEACAM16	TRUE	FALSE
chr19	44703347	A	T	ENST00000587331	ENSG00000213892	CEACAM16	TRUE	FALSE
chr19	44703348	G	A	ENST00000587331	ENSG00000213892	CEACAM16	TRUE	FALSE
chr19	44703348	G	C	ENST00000587331	ENSG00000213892	CEACAM16	TRUE	FALSE
chr19	44703348	G	T	ENST00000587331	ENSG00000213892	CEACAM16	TRUE	FALSE
chr19	44703372	G	T	ENST00000587331	ENSG00000213892	CEACAM16	TRUE	FALSE
chr19	44703390	G	T	ENST00000587331	ENSG00000213892	CEACAM16	TRUE	TRUE
chr19	44703399	C	T	ENST00000587331	ENSG00000213892	CEACAM16	TRUE	TRUE
chr19	44703408	G	T	ENST00000587331	ENSG00000213892	CEACAM16	TRUE	TRUE
chr19	44703445	C	A	ENST00000587331	ENSG00000213892	CEACAM16	TRUE	TRUE
chr19	44703450	G	T	ENST00000587331	ENSG00000213892	CEACAM16	TRUE	TRUE
chr19	44703464	C	A	ENST00000587331	ENSG00000213892	CEACAM16	TRUE	TRUE
chr19	44703464	C	G	ENST00000587331	ENSG00000213892	CEACAM16	TRUE	TRUE
chr19	44703469	G	A	ENST00000587331	ENSG00000213892	CEACAM16	TRUE	TRUE
chr19	44703470	G	A	ENST00000587331	ENSG00000213892	CEACAM16	TRUE	TRUE
chr19	44703473	T	A	ENST00000587331	ENSG00000213892	CEACAM16	TRUE	TRUE
chr19	44703473	T	G	ENST00000587331	ENSG00000213892	CEACAM16	TRUE	TRUE
chr19	44703496	C	A	ENST00000587331	ENSG00000213892	CEACAM16	TRUE	TRUE
chr19	44703496	C	G	ENST00000587331	ENSG00000213892	CEACAM16	TRUE	TRUE
chr19	44703500	C	A	ENST00000587331	ENSG00000213892	CEACAM16	TRUE	TRUE
chr19	44703500	C	G	ENST00000587331	ENSG00000213892	CEACAM16	TRUE	TRUE
chr19	44703515	C	A	ENST00000587331	ENSG00000213892	CEACAM16	TRUE	TRUE
chr19	44703515	C	G	ENST00000587331	ENSG00000213892	CEACAM16	TRUE	TRUE
chr19	44703534	G	T	ENST00000587331	ENSG00000213892	CEACAM16	TRUE	TRUE
chr19	44703564	G	T	ENST00000587331	ENSG00000213892	CEACAM16	TRUE	TRUE
chr19	44703597	C	T	ENST00000587331	ENSG00000213892	CEACAM16	TRUE	TRUE
chr19	44703619	C	A	ENST00000587331	ENSG00000213892	CEACAM16	TRUE	TRUE
chr19	44703619	C	G	ENST00000587331	ENSG00000213892	CEACAM16	TRUE	TRUE
chr19	44703629	C	A	ENST00000587331	ENSG00000213892	CEACAM16	TRUE	TRUE
chr19	44703629	C	G	ENST00000587331	ENSG00000213892	CEACAM16	TRUE	TRUE
chr19	44703636	C	T	ENST00000587331	ENSG00000213892	CEACAM16	TRUE	TRUE
chr19	44703651	C	T	ENST00000587331	ENSG00000213892	CEACAM16	TRUE	TRUE
chr19	44703655	T	A	ENST00000587331	ENSG00000213892	CEACAM16	TRUE	TRUE
chr19	44703657	C	T	ENST00000587331	ENSG00000213892	CEACAM16	TRUE	TRUE
chr19	44703663	G	T	ENST00000587331	ENSG00000213892	CEACAM16	TRUE	TRUE
chr19	44703674	C	A	ENST00000587331	ENSG00000213892	CEACAM16	TRUE	TRUE
chr19	44703674	C	G	ENST00000587331	ENSG00000213892	CEACAM16	TRUE	TRUE
chr19	44703675	G	T	ENST00000587331	ENSG00000213892	CEACAM16	TRUE	TRUE
chr19	44703684	C	T	ENST00000587331	ENSG00000213892	CEACAM16	TRUE	TRUE
chr19	44703693	G	T	ENST00000587331	ENSG00000213892	CEACAM16	TRUE	TRUE
chr19	44703694	G	A	ENST00000587331	ENSG00000213892	CEACAM16	TRUE	FALSE
chr19	44703694	G	C	ENST00000587331	ENSG00000213892	CEACAM16	TRUE	FALSE
chr19	44703694	G	T	ENST00000587331	ENSG00000213892	CEACAM16	TRUE	FALSE
chr19	44703695	T	A	ENST00000587331	ENSG00000213892	CEACAM16	TRUE	FALSE
chr19	44703695	T	C	ENST00000587331	ENSG00000213892	CEACAM16	TRUE	FALSE
chr19	44703695	T	G	ENST00000587331	ENSG00000213892	CEACAM16	TRUE	FALSE
chr19	44704016	A	C	ENST00000587331	ENSG00000213892	CEACAM16	TRUE	FALSE
chr19	44704016	A	G	ENST00000587331	ENSG00000213892	CEACAM16	TRUE	FALSE
chr19	44704016	A	T	ENST00000587331	ENSG00000213892	CEACAM16	TRUE	FALSE
chr19	44704017	G	A	ENST00000587331	ENSG00000213892	CEACAM16	TRUE	FALSE
chr19	44704017	G	C	ENST00000587331	ENSG00000213892	CEACAM16	TRUE	FALSE
chr19	44704017	G	T	ENST00000587331	ENSG00000213892	CEACAM16	TRUE	FALSE
chr19	44704029	C	T	ENST00000587331	ENSG00000213892	CEACAM16	TRUE	TRUE
chr19	44704042	T	A	ENST00000587331	ENSG00000213892	CEACAM16	TRUE	TRUE
chr19	44704065	G	T	ENST00000587331	ENSG00000213892	CEACAM16	TRUE	TRUE
chr19	44704071	C	T	ENST00000587331	ENSG00000213892	CEACAM16	TRUE	TRUE
chr19	44704094	C	A	ENST00000587331	ENSG00000213892	CEACAM16	TRUE	TRUE
chr19	44704116	G	T	ENST00000587331	ENSG00000213892	CEACAM16	TRUE	TRUE
chr19	44704126	G	A	ENST00000587331	ENSG00000213892	CEACAM16	TRUE	TRUE
chr19	44704127	G	A	ENST00000587331	ENSG00000213892	CEACAM16	TRUE	TRUE
chr19	44704215	G	T	ENST00000587331	ENSG00000213892	CEACAM16	TRUE	TRUE
chr19	44704218	G	T	ENST00000587331	ENSG00000213892	CEACAM16	TRUE	TRUE
chr19	44704232	T	A	ENST00000587331	ENSG00000213892	CEACAM16	TRUE	TRUE
chr19	44704232	T	G	ENST00000587331	ENSG00000213892	CEACAM16	TRUE	TRUE
chr19	44704233	C	T	ENST00000587331	ENSG00000213892	CEACAM16	TRUE	TRUE
chr19	44704238	T	A	ENST00000587331	ENSG00000213892	CEACAM16	TRUE	TRUE
chr19	44704239	G	T	ENST00000587331	ENSG00000213892	CEACAM16	TRUE	TRUE
chr19	44704246	G	A	ENST00000587331	ENSG00000213892	CEACAM16	TRUE	TRUE
chr19	44704247	G	A	ENST00000587331	ENSG00000213892	CEACAM16	TRUE	TRUE
chr19	44704272	G	T	ENST00000587331	ENSG00000213892	CEACAM16	TRUE	TRUE
chr19	44704295	C	A	ENST00000587331	ENSG00000213892	CEACAM16	TRUE	TRUE
chr19	44704295	C	G	ENST00000587331	ENSG00000213892	CEACAM16	TRUE	TRUE
chr19	44704297	G	A	ENST00000587331	ENSG00000213892	CEACAM16	TRUE	FALSE
chr19	44704297	G	C	ENST00000587331	ENSG00000213892	CEACAM16	TRUE	FALSE
chr19	44704297	G	T	ENST00000587331	ENSG00000213892	CEACAM16	TRUE	FALSE
chr19	44704298	T	A	ENST00000587331	ENSG00000213892	CEACAM16	TRUE	FALSE
chr19	44704298	T	C	ENST00000587331	ENSG00000213892	CEACAM16	TRUE	FALSE
chr19	44704298	T	G	ENST00000587331	ENSG00000213892	CEACAM16	TRUE	FALSE
chr19	44705588	A	C	ENST00000587331	ENSG00000213892	CEACAM16	TRUE	FALSE
chr19	44705588	A	G	ENST00000587331	ENSG00000213892	CEACAM16	TRUE	FALSE
chr19	44705588	A	T	ENST00000587331	ENSG00000213892	CEACAM16	TRUE	FALSE
chr19	44705589	G	A	ENST00000587331	ENSG00000213892	CEACAM16	TRUE	FALSE
chr19	44705589	G	C	ENST00000587331	ENSG00000213892	CEACAM16	TRUE	FALSE
chr19	44705589	G	T	ENST00000587331	ENSG00000213892	CEACAM16	TRUE	FALSE
chr19	44705598	G	T	ENST00000587331	ENSG00000213892	CEACAM16	TRUE	TRUE
chr19	44705616	C	T	ENST00000587331	ENSG00000213892	CEACAM16	TRUE	TRUE
chr19	44705642	C	A	ENST00000587331	ENSG00000213892	CEACAM16	TRUE	TRUE
chr19	44705649	A	T	ENST00000587331	ENSG00000213892	CEACAM16	TRUE	TRUE
chr19	44705680	G	A	ENST00000587331	ENSG00000213892	CEACAM16	TRUE	TRUE
chr19	44705681	G	A	ENST00000587331	ENSG00000213892	CEACAM16	TRUE	TRUE
chr19	44705684	C	A	ENST00000587331	ENSG00000213892	CEACAM16	TRUE	TRUE
chr19	44705699	C	A	ENST00000587331	ENSG00000213892	CEACAM16	TRUE	TRUE
chr19	44705703	G	T	ENST00000587331	ENSG00000213892	CEACAM16	TRUE	TRUE
chr19	44705709	G	T	ENST00000587331	ENSG00000213892	CEACAM16	TRUE	TRUE
chr19	44705714	T	A	ENST00000587331	ENSG00000213892	CEACAM16	TRUE	TRUE
chr19	44705714	T	G	ENST00000587331	ENSG00000213892	CEACAM16	TRUE	TRUE
chr19	44705719	G	A	ENST00000587331	ENSG00000213892	CEACAM16	TRUE	TRUE
chr19	44705720	G	A	ENST00000587331	ENSG00000213892	CEACAM16	TRUE	TRUE
chr19	44705733	C	T	ENST00000587331	ENSG00000213892	CEACAM16	TRUE	TRUE
chr19	44705742	A	T	ENST00000587331	ENSG00000213892	CEACAM16	TRUE	TRUE
chr19	44705751	C	T	ENST00000587331	ENSG00000213892	CEACAM16	TRUE	TRUE
chr19	44705787	C	T	ENST00000587331	ENSG00000213892	CEACAM16	TRUE	TRUE
chr19	44705790	G	T	ENST00000587331	ENSG00000213892	CEACAM16	TRUE	TRUE
chr19	44705801	C	A	ENST00000587331	ENSG00000213892	CEACAM16	TRUE	TRUE
chr19	44705801	C	G	ENST00000587331	ENSG00000213892	CEACAM16	TRUE	TRUE
chr19	44705807	T	A	ENST00000587331	ENSG00000213892	CEACAM16	TRUE	TRUE
chr19	44705814	A	T	ENST00000587331	ENSG00000213892	CEACAM16	TRUE	TRUE
chr19	44705823	A	T	ENST00000587331	ENSG00000213892	CEACAM16	TRUE	TRUE
chr19	44705838	G	T	ENST00000587331	ENSG00000213892	CEACAM16	TRUE	TRUE
chr19	44705848	C	A	ENST00000587331	ENSG00000213892	CEACAM16	TRUE	TRUE
chr19	44705848	C	G	ENST00000587331	ENSG00000213892	CEACAM16	TRUE	TRUE
chr19	44705859	A	T	ENST00000587331	ENSG00000213892	CEACAM16	TRUE	TRUE
chr19	44705869	G	A	ENST00000587331	ENSG00000213892	CEACAM16	TRUE	FALSE
chr19	44705869	G	C	ENST00000587331	ENSG00000213892	CEACAM16	TRUE	FALSE
chr19	44705869	G	T	ENST00000587331	ENSG00000213892	CEACAM16	TRUE	FALSE
chr19	44705870	T	A	ENST00000587331	ENSG00000213892	CEACAM16	TRUE	FALSE
chr19	44705870	T	C	ENST00000587331	ENSG00000213892	CEACAM16	TRUE	FALSE
chr19	44705870	T	G	ENST00000587331	ENSG00000213892	CEACAM16	TRUE	FALSE
chr19	44707859	A	C	ENST00000587331	ENSG00000213892	CEACAM16	TRUE	FALSE
chr19	44707859	A	G	ENST00000587331	ENSG00000213892	CEACAM16	TRUE	FALSE
chr19	44707859	A	T	ENST00000587331	ENSG00000213892	CEACAM16	TRUE	FALSE
chr19	44707860	G	A	ENST00000587331	ENSG00000213892	CEACAM16	TRUE	FALSE
chr19	44707860	G	C	ENST00000587331	ENSG00000213892	CEACAM16	TRUE	FALSE
chr19	44707860	G	T	ENST00000587331	ENSG00000213892	CEACAM16	TRUE	FALSE
chr19	44707899	A	T	ENST00000587331	ENSG00000213892	CEACAM16	TRUE	TRUE
chr19	44707908	G	T	ENST00000587331	ENSG00000213892	CEACAM16	TRUE	TRUE
chr19	44707914	C	T	ENST00000587331	ENSG00000213892	CEACAM16	TRUE	TRUE
chr19	44707935	C	T	ENST00000587331	ENSG00000213892	CEACAM16	TRUE	TRUE
chr19	44707943	C	A	ENST00000587331	ENSG00000213892	CEACAM16	TRUE	TRUE
chr19	44707943	C	G	ENST00000587331	ENSG00000213892	CEACAM16	TRUE	TRUE
chr19	44707947	A	T	ENST00000587331	ENSG00000213892	CEACAM16	TRUE	TRUE
chr19	44707964	C	A	ENST00000587331	ENSG00000213892	CEACAM16	TRUE	TRUE
chr19	44707964	C	G	ENST00000587331	ENSG00000213892	CEACAM16	TRUE	TRUE
chr19	44707969	G	A	ENST00000587331	ENSG00000213892	CEACAM16	TRUE	TRUE
chr19	44707970	G	A	ENST00000587331	ENSG00000213892	CEACAM16	TRUE	TRUE
chr19	44707973	C	A	ENST00000587331	ENSG00000213892	CEACAM16	TRUE	TRUE
chr19	44707973	C	G	ENST00000587331	ENSG00000213892	CEACAM16	TRUE	TRUE
chr19	44707989	G	T	ENST00000587331	ENSG00000213892	CEACAM16	TRUE	TRUE
chr19	44708010	C	T	ENST00000587331	ENSG00000213892	CEACAM16	TRUE	TRUE
chr19	44708020	C	A	ENST00000587331	ENSG00000213892	CEACAM16	TRUE	TRUE
chr19	44708020	C	G	ENST00000587331	ENSG00000213892	CEACAM16	TRUE	TRUE
chr19	44708022	G	T	ENST00000587331	ENSG00000213892	CEACAM16	TRUE	TRUE
chr19	44708029	G	A	ENST00000587331	ENSG00000213892	CEACAM16	TRUE	TRUE
chr19	44708030	G	A	ENST00000587331	ENSG00000213892	CEACAM16	TRUE	TRUE
chr19	44708058	G	T	ENST00000587331	ENSG00000213892	CEACAM16	TRUE	TRUE
chr19	44708078	C	A	ENST00000587331	ENSG00000213892	CEACAM16	TRUE	TRUE
chr19	44708080	C	A	ENST00000587331	ENSG00000213892	CEACAM16	TRUE	TRUE
chr19	44708086	T	A	ENST00000587331	ENSG00000213892	CEACAM16	TRUE	TRUE
chr19	44708091	C	T	ENST00000587331	ENSG00000213892	CEACAM16	TRUE	TRUE
chr19	44708094	A	T	ENST00000587331	ENSG00000213892	CEACAM16	TRUE	TRUE
chr19	44708123	C	A	ENST00000587331	ENSG00000213892	CEACAM16	TRUE	TRUE
chr19	44708123	C	G	ENST00000587331	ENSG00000213892	CEACAM16	TRUE	TRUE
chr19	44708130	A	T	ENST00000587331	ENSG00000213892	CEACAM16	TRUE	TRUE
chr19	44708145	C	T	ENST00000587331	ENSG00000213892	CEACAM16	FALSE	FALSE
chr19	44708151	A	T	ENST00000587331	ENSG00000213892	CEACAM16	FALSE	FALSE
chr19	44708157	G	T	ENST00000587331	ENSG00000213892	CEACAM16	FALSE	FALSE
chr19	44708166	G	T	ENST00000587331	ENSG00000213892	CEACAM16	FALSE	FALSE
chr19	44708172	G	T	ENST00000587331	ENSG00000213892	CEACAM16	FALSE	FALSE
chr19	44708178	C	T	ENST00000587331	ENSG00000213892	CEACAM16	FALSE	FALSE
chr19	44708188	G	A	ENST00000587331	ENSG00000213892	CEACAM16	TRUE	FALSE
chr19	44708188	G	C	ENST00000587331	ENSG00000213892	CEACAM16	TRUE	FALSE
chr19	44708188	G	T	ENST00000587331	ENSG00000213892	CEACAM16	TRUE	FALSE
chr19	44708189	T	A	ENST00000587331	ENSG00000213892	CEACAM16	TRUE	FALSE
chr19	44708189	T	C	ENST00000587331	ENSG00000213892	CEACAM16	TRUE	FALSE
chr19	44708189	T	G	ENST00000587331	ENSG00000213892	CEACAM16	TRUE	FALSE
chr19	44710494	A	C	ENST00000587331	ENSG00000213892	CEACAM16	FALSE	FALSE
chr19	44710494	A	G	ENST00000587331	ENSG00000213892	CEACAM16	FALSE	FALSE
chr19	44710494	A	T	ENST00000587331	ENSG00000213892	CEACAM16	FALSE	FALSE
chr19	44710495	G	A	ENST00000587331	ENSG00000213892	CEACAM16	FALSE	FALSE
chr19	44710495	G	C	ENST00000587331	ENSG00000213892	CEACAM16	FALSE	FALSE
chr19	44710495	G	T	ENST00000587331	ENSG00000213892	CEACAM16	FALSE	FALSE
chr19	44748797	C	T	ENST00000164227	ENSG00000069399	BCL3	FALSE	FALSE
chr19	44748802	C	A	ENST00000164227	ENSG00000069399	BCL3	FALSE	FALSE
chr19	44748821	G	T	ENST00000164227	ENSG00000069399	BCL3	FALSE	FALSE
chr19	44748851	A	T	ENST00000164227	ENSG00000069399	BCL3		FALSE
chr19	44748860	G	T	ENST00000164227	ENSG00000069399	BCL3		FALSE
chr19	44748890	A	T	ENST00000164227	ENSG00000069399	BCL3
chr19	44748917	G	T	ENST00000164227	ENSG00000069399	BCL3
chr19	44748982	C	A	ENST00000164227	ENSG00000069399	BCL3
chr19	44749028	G	T	ENST00000164227	ENSG00000069399	BCL3
chr19	44749039	C	A	ENST00000164227	ENSG00000069399	BCL3
chr19	44749039	C	G	ENST00000164227	ENSG00000069399	BCL3
chr19	44749042	C	A	ENST00000164227	ENSG00000069399	BCL3
chr19	44749042	C	G	ENST00000164227	ENSG00000069399	BCL3
chr19	44749046	G	T	ENST00000164227	ENSG00000069399	BCL3
chr19	44749047	G	A	ENST00000164227	ENSG00000069399	BCL3	TRUE	FALSE
chr19	44749047	G	C	ENST00000164227	ENSG00000069399	BCL3	TRUE	FALSE
chr19	44749047	G	T	ENST00000164227	ENSG00000069399	BCL3	TRUE	FALSE
chr19	44749048	T	A	ENST00000164227	ENSG00000069399	BCL3	TRUE	FALSE
chr19	44749048	T	C	ENST00000164227	ENSG00000069399	BCL3	TRUE	FALSE
chr19	44749048	T	G	ENST00000164227	ENSG00000069399	BCL3	TRUE	FALSE
chr19	44751225	A	C	ENST00000164227	ENSG00000069399	BCL3	TRUE	FALSE
chr19	44751225	A	G	ENST00000164227	ENSG00000069399	BCL3	TRUE	FALSE
chr19	44751225	A	T	ENST00000164227	ENSG00000069399	BCL3	TRUE	FALSE
chr19	44751226	G	A	ENST00000164227	ENSG00000069399	BCL3	TRUE	FALSE
chr19	44751226	G	C	ENST00000164227	ENSG00000069399	BCL3	TRUE	FALSE
chr19	44751226	G	T	ENST00000164227	ENSG00000069399	BCL3	TRUE	FALSE
chr19	44751233	T	A	ENST00000164227	ENSG00000069399	BCL3	TRUE	TRUE
chr19	44751233	T	G	ENST00000164227	ENSG00000069399	BCL3	TRUE	TRUE
chr19	44751242	T	A	ENST00000164227	ENSG00000069399	BCL3	TRUE	TRUE
chr19	44751246	C	A	ENST00000164227	ENSG00000069399	BCL3	TRUE	TRUE
chr19	44751246	C	G	ENST00000164227	ENSG00000069399	BCL3	TRUE	TRUE
chr19	44751303	C	A	ENST00000164227	ENSG00000069399	BCL3	TRUE	TRUE
chr19	44751303	C	G	ENST00000164227	ENSG00000069399	BCL3	TRUE	TRUE
chr19	44751315	C	A	ENST00000164227	ENSG00000069399	BCL3	TRUE	TRUE
chr19	44751322	G	T	ENST00000164227	ENSG00000069399	BCL3	TRUE	TRUE
chr19	44751367	G	T	ENST00000164227	ENSG00000069399	BCL3	TRUE	TRUE
chr19	44751373	G	T	ENST00000164227	ENSG00000069399	BCL3	TRUE	TRUE
chr19	44751381	G	A	ENST00000164227	ENSG00000069399	BCL3	TRUE	FALSE
chr19	44751381	G	C	ENST00000164227	ENSG00000069399	BCL3	TRUE	FALSE
chr19	44751381	G	T	ENST00000164227	ENSG00000069399	BCL3	TRUE	FALSE
chr19	44751382	T	A	ENST00000164227	ENSG00000069399	BCL3	TRUE	FALSE
chr19	44751382	T	C	ENST00000164227	ENSG00000069399	BCL3	TRUE	FALSE
chr19	44751382	T	G	ENST00000164227	ENSG00000069399	BCL3	TRUE	FALSE
chr19	44756230	A	C	ENST00000164227	ENSG00000069399	BCL3	TRUE	FALSE
chr19	44756230	A	G	ENST00000164227	ENSG00000069399	BCL3	TRUE	FALSE
chr19	44756230	A	T	ENST00000164227	ENSG00000069399	BCL3	TRUE	FALSE
chr19	44756231	G	A	ENST00000164227	ENSG00000069399	BCL3	TRUE	FALSE
chr19	44756231	G	C	ENST00000164227	ENSG00000069399	BCL3	TRUE	FALSE
chr19	44756231	G	T	ENST00000164227	ENSG00000069399	BCL3	TRUE	FALSE
chr19	44756254	C	T	ENST00000164227	ENSG00000069399	BCL3	TRUE	TRUE
chr19	44756296	C	T	ENST00000164227	ENSG00000069399	BCL3	TRUE	TRUE
chr19	44756299	C	T	ENST00000164227	ENSG00000069399	BCL3	TRUE	TRUE
chr19	44756311	G	T	ENST00000164227	ENSG00000069399	BCL3
chr19	44756325	C	A	ENST00000164227	ENSG00000069399	BCL3
chr19	44756325	C	G	ENST00000164227	ENSG00000069399	BCL3
chr19	44756338	C	T	ENST00000164227	ENSG00000069399	BCL3
chr19	44756341	G	A	ENST00000164227	ENSG00000069399	BCL3	TRUE	FALSE
chr19	44756341	G	C	ENST00000164227	ENSG00000069399	BCL3	TRUE	FALSE
chr19	44756341	G	T	ENST00000164227	ENSG00000069399	BCL3	TRUE	FALSE
chr19	44756342	T	A	ENST00000164227	ENSG00000069399	BCL3	TRUE	FALSE
chr19	44756342	T	C	ENST00000164227	ENSG00000069399	BCL3	FALSE	FALSE
chr19	44756342	T	G	ENST00000164227	ENSG00000069399	BCL3	TRUE	FALSE
chr19	44757015	A	C	ENST00000164227	ENSG00000069399	BCL3	TRUE	FALSE
chr19	44757015	A	G	ENST00000164227	ENSG00000069399	BCL3	TRUE	FALSE
chr19	44757015	A	T	ENST00000164227	ENSG00000069399	BCL3	TRUE	FALSE
chr19	44757016	G	A	ENST00000164227	ENSG00000069399	BCL3	TRUE	FALSE
chr19	44757016	G	C	ENST00000164227	ENSG00000069399	BCL3	TRUE	FALSE
chr19	44757016	G	T	ENST00000164227	ENSG00000069399	BCL3	TRUE	FALSE
chr19	44757048	T	A	ENST00000164227	ENSG00000069399	BCL3	TRUE	TRUE
chr19	44757048	T	G	ENST00000164227	ENSG00000069399	BCL3	TRUE	TRUE
chr19	44757113	C	T	ENST00000164227	ENSG00000069399	BCL3	TRUE	TRUE
chr19	44757136	C	A	ENST00000164227	ENSG00000069399	BCL3	TRUE	TRUE
chr19	44757137	G	T	ENST00000164227	ENSG00000069399	BCL3	TRUE	TRUE
chr19	44757157	C	A	ENST00000164227	ENSG00000069399	BCL3	TRUE	TRUE
chr19	44757161	C	T	ENST00000164227	ENSG00000069399	BCL3	TRUE	TRUE
chr19	44757195	T	A	ENST00000164227	ENSG00000069399	BCL3	TRUE	TRUE
chr19	44757203	G	T	ENST00000164227	ENSG00000069399	BCL3	TRUE	TRUE
chr19	44757217	T	A	ENST00000164227	ENSG00000069399	BCL3	TRUE	TRUE
chr19	44757217	T	G	ENST00000164227	ENSG00000069399	BCL3	TRUE	TRUE
chr19	44757222	G	A	ENST00000164227	ENSG00000069399	BCL3	TRUE	FALSE
chr19	44757222	G	C	ENST00000164227	ENSG00000069399	BCL3	TRUE	FALSE
chr19	44757222	G	T	ENST00000164227	ENSG00000069399	BCL3	TRUE	FALSE
chr19	44757223	T	A	ENST00000164227	ENSG00000069399	BCL3	TRUE	FALSE
chr19	44757223	T	C	ENST00000164227	ENSG00000069399	BCL3	FALSE	FALSE
chr19	44757223	T	G	ENST00000164227	ENSG00000069399	BCL3	TRUE	FALSE
chr19	44757325	A	C	ENST00000164227	ENSG00000069399	BCL3	TRUE	FALSE
chr19	44757325	A	G	ENST00000164227	ENSG00000069399	BCL3	TRUE	FALSE
chr19	44757325	A	T	ENST00000164227	ENSG00000069399	BCL3	TRUE	FALSE
chr19	44757326	G	A	ENST00000164227	ENSG00000069399	BCL3	TRUE	FALSE
chr19	44757326	G	C	ENST00000164227	ENSG00000069399	BCL3	TRUE	FALSE
chr19	44757326	G	T	ENST00000164227	ENSG00000069399	BCL3	TRUE	FALSE
chr19	44757359	G	T	ENST00000164227	ENSG00000069399	BCL3	TRUE	TRUE
chr19	44757364	C	A	ENST00000164227	ENSG00000069399	BCL3	TRUE	TRUE
chr19	44757365	C	T	ENST00000164227	ENSG00000069399	BCL3	TRUE	TRUE
chr19	44757368	G	T	ENST00000164227	ENSG00000069399	BCL3	TRUE	TRUE
chr19	44757377	C	T	ENST00000164227	ENSG00000069399	BCL3	TRUE	TRUE
chr19	44757384	T	A	ENST00000164227	ENSG00000069399	BCL3	TRUE	TRUE
chr19	44757389	G	T	ENST00000164227	ENSG00000069399	BCL3	TRUE	TRUE
chr19	44757416	G	A	ENST00000164227	ENSG00000069399	BCL3	TRUE	FALSE
chr19	44757416	G	C	ENST00000164227	ENSG00000069399	BCL3	TRUE	FALSE
chr19	44757416	G	T	ENST00000164227	ENSG00000069399	BCL3	TRUE	FALSE
chr19	44757417	T	A	ENST00000164227	ENSG00000069399	BCL3	TRUE	FALSE
chr19	44757417	T	C	ENST00000164227	ENSG00000069399	BCL3	TRUE	FALSE
chr19	44757417	T	G	ENST00000164227	ENSG00000069399	BCL3	TRUE	FALSE
chr19	44757644	A	C	ENST00000164227	ENSG00000069399	BCL3	TRUE	FALSE
chr19	44757644	A	G	ENST00000164227	ENSG00000069399	BCL3	TRUE	FALSE
chr19	44757644	A	T	ENST00000164227	ENSG00000069399	BCL3	TRUE	FALSE
chr19	44757645	G	A	ENST00000164227	ENSG00000069399	BCL3	TRUE	FALSE
chr19	44757645	G	C	ENST00000164227	ENSG00000069399	BCL3	TRUE	FALSE
chr19	44757645	G	T	ENST00000164227	ENSG00000069399	BCL3	TRUE	FALSE
chr19	44757652	A	T	ENST00000164227	ENSG00000069399	BCL3	TRUE	TRUE
chr19	44757685	G	T	ENST00000164227	ENSG00000069399	BCL3	TRUE	TRUE
chr19	44757709	C	T	ENST00000164227	ENSG00000069399	BCL3	TRUE	TRUE
chr19	44757721	C	T	ENST00000164227	ENSG00000069399	BCL3	TRUE	TRUE
chr19	44757724	G	A	ENST00000164227	ENSG00000069399	BCL3	TRUE	FALSE
chr19	44757724	G	C	ENST00000164227	ENSG00000069399	BCL3	TRUE	FALSE
chr19	44757724	G	T	ENST00000164227	ENSG00000069399	BCL3	TRUE	FALSE
chr19	44757725	T	A	ENST00000164227	ENSG00000069399	BCL3	TRUE	FALSE
chr19	44757725	T	C	ENST00000164227	ENSG00000069399	BCL3	FALSE	FALSE
chr19	44757725	T	G	ENST00000164227	ENSG00000069399	BCL3	TRUE	FALSE
chr19	44758244	A	C	ENST00000164227	ENSG00000069399	BCL3	TRUE	FALSE
chr19	44758244	A	G	ENST00000164227	ENSG00000069399	BCL3	TRUE	FALSE
chr19	44758244	A	T	ENST00000164227	ENSG00000069399	BCL3	TRUE	FALSE
chr19	44758245	G	A	ENST00000164227	ENSG00000069399	BCL3	TRUE	FALSE
chr19	44758245	G	C	ENST00000164227	ENSG00000069399	BCL3	TRUE	FALSE
chr19	44758245	G	T	ENST00000164227	ENSG00000069399	BCL3	TRUE	FALSE
chr19	44758267	C	T	ENST00000164227	ENSG00000069399	BCL3	TRUE	TRUE
chr19	44758275	C	A	ENST00000164227	ENSG00000069399	BCL3	TRUE	TRUE
chr19	44758275	C	G	ENST00000164227	ENSG00000069399	BCL3	TRUE	TRUE
chr19	44758298	C	A	ENST00000164227	ENSG00000069399	BCL3	TRUE	TRUE
chr19	44758298	C	G	ENST00000164227	ENSG00000069399	BCL3	TRUE	TRUE
chr19	44758366	A	T	ENST00000164227	ENSG00000069399	BCL3	TRUE	TRUE
chr19	44758374	C	A	ENST00000164227	ENSG00000069399	BCL3	TRUE	TRUE
chr19	44758414	G	A	ENST00000164227	ENSG00000069399	BCL3	TRUE	FALSE
chr19	44758414	G	C	ENST00000164227	ENSG00000069399	BCL3	TRUE	FALSE
chr19	44758414	G	T	ENST00000164227	ENSG00000069399	BCL3	TRUE	FALSE
chr19	44758415	T	A	ENST00000164227	ENSG00000069399	BCL3	TRUE	FALSE
chr19	44758415	T	C	ENST00000164227	ENSG00000069399	BCL3	TRUE	FALSE
chr19	44758415	T	G	ENST00000164227	ENSG00000069399	BCL3	TRUE	FALSE
chr19	44758722	A	C	ENST00000164227	ENSG00000069399	BCL3	TRUE	FALSE
chr19	44758722	A	G	ENST00000164227	ENSG00000069399	BCL3	TRUE	FALSE
chr19	44758722	A	T	ENST00000164227	ENSG00000069399	BCL3	TRUE	FALSE
chr19	44758723	G	A	ENST00000164227	ENSG00000069399	BCL3	TRUE	FALSE
chr19	44758723	G	C	ENST00000164227	ENSG00000069399	BCL3	TRUE	FALSE
chr19	44758723	G	T	ENST00000164227	ENSG00000069399	BCL3	TRUE	FALSE
chr19	44758745	A	T	ENST00000164227	ENSG00000069399	BCL3	TRUE	TRUE
chr19	44758772	C	T	ENST00000164227	ENSG00000069399	BCL3	TRUE	TRUE
chr19	44758814	G	T	ENST00000164227	ENSG00000069399	BCL3	FALSE	FALSE
chr19	44758842	G	A	ENST00000164227	ENSG00000069399	BCL3	TRUE	FALSE
chr19	44758842	G	C	ENST00000164227	ENSG00000069399	BCL3	TRUE	FALSE
chr19	44758842	G	T	ENST00000164227	ENSG00000069399	BCL3	TRUE	FALSE
chr19	44758843	T	A	ENST00000164227	ENSG00000069399	BCL3	TRUE	FALSE
chr19	44758843	T	C	ENST00000164227	ENSG00000069399	BCL3	TRUE	FALSE
chr19	44758843	T	G	ENST00000164227	ENSG00000069399	BCL3	TRUE	FALSE
chr19	44759426	A	C	ENST00000164227	ENSG00000069399	BCL3	FALSE	FALSE
chr19	44759426	A	G	ENST00000164227	ENSG00000069399	BCL3	FALSE	FALSE
chr19	44759426	A	T	ENST00000164227	ENSG00000069399	BCL3	FALSE	FALSE
chr19	44759427	G	A	ENST00000164227	ENSG00000069399	BCL3	FALSE	FALSE
chr19	44759427	G	C	ENST00000164227	ENSG00000069399	BCL3	FALSE	FALSE
chr19	44759427	G	T	ENST00000164227	ENSG00000069399	BCL3	FALSE	FALSE
chr19	44759443	C	A	ENST00000164227	ENSG00000069399	BCL3	FALSE	FALSE
chr19	44759443	C	G	ENST00000164227	ENSG00000069399	BCL3	FALSE	FALSE
chr19	44759455	C	A	ENST00000164227	ENSG00000069399	BCL3	FALSE	FALSE
chr19	44759455	C	G	ENST00000164227	ENSG00000069399	BCL3	FALSE	FALSE
chr19	44759463	C	T	ENST00000164227	ENSG00000069399	BCL3	FALSE	FALSE
chr19	44759487	G	T	ENST00000164227	ENSG00000069399	BCL3	FALSE	FALSE
chr19	44759565	C	T	ENST00000164227	ENSG00000069399	BCL3	FALSE	FALSE
chr19	44759604	G	T	ENST00000164227	ENSG00000069399	BCL3	FALSE	FALSE
chr19	44777954	G	A	ENST00000647358	ENSG00000142273	CBLC	FALSE	FALSE
chr19	44777955	G	A	ENST00000647358	ENSG00000142273	CBLC	FALSE	FALSE
chr19	44777959	C	T	ENST00000647358	ENSG00000142273	CBLC	FALSE	FALSE
chr19	44777962	C	T	ENST00000647358	ENSG00000142273	CBLC	FALSE	FALSE
chr19	44777966	G	A	ENST00000647358	ENSG00000142273	CBLC	FALSE	FALSE
chr19	44777967	G	A	ENST00000647358	ENSG00000142273	CBLC	FALSE	FALSE
chr19	44777968	G	T	ENST00000647358	ENSG00000142273	CBLC	FALSE	FALSE
chr19	44777971	G	T	ENST00000647358	ENSG00000142273	CBLC	FALSE	FALSE
chr19	44778007	C	T	ENST00000647358	ENSG00000142273	CBLC	TRUE	TRUE
chr19	44778016	G	T	ENST00000647358	ENSG00000142273	CBLC	TRUE	TRUE
chr19	44778019	G	T	ENST00000647358	ENSG00000142273	CBLC	TRUE	TRUE
chr19	44778022	C	T	ENST00000647358	ENSG00000142273	CBLC	TRUE	TRUE
chr19	44778027	C	A	ENST00000647358	ENSG00000142273	CBLC	TRUE	TRUE
chr19	44778059	C	A	ENST00000647358	ENSG00000142273	CBLC	TRUE	TRUE
chr19	44778088	C	T	ENST00000647358	ENSG00000142273	CBLC	TRUE	TRUE
chr19	44778097	C	T	ENST00000647358	ENSG00000142273	CBLC	TRUE	TRUE
chr19	44778100	G	T	ENST00000647358	ENSG00000142273	CBLC	TRUE	TRUE
chr19	44778130	G	T	ENST00000647358	ENSG00000142273	CBLC	TRUE	TRUE
chr19	44778180	C	A	ENST00000647358	ENSG00000142273	CBLC	TRUE	TRUE
chr19	44778180	C	G	ENST00000647358	ENSG00000142273	CBLC	TRUE	TRUE
chr19	44778193	G	T	ENST00000647358	ENSG00000142273	CBLC	TRUE	TRUE
chr19	44778199	A	T	ENST00000647358	ENSG00000142273	CBLC	TRUE	TRUE
chr19	44778208	C	T	ENST00000647358	ENSG00000142273	CBLC	TRUE	TRUE
chr19	44778238	C	T	ENST00000647358	ENSG00000142273	CBLC
chr19	44778256	G	T	ENST00000647358	ENSG00000142273	CBLC
chr19	44778277	A	T	ENST00000647358	ENSG00000142273	CBLC
chr19	44778285	G	A	ENST00000647358	ENSG00000142273	CBLC	TRUE	FALSE
chr19	44778285	G	C	ENST00000647358	ENSG00000142273	CBLC	TRUE	FALSE
chr19	44778285	G	T	ENST00000647358	ENSG00000142273	CBLC	TRUE	FALSE
chr19	44778286	T	A	ENST00000647358	ENSG00000142273	CBLC	TRUE	FALSE
chr19	44778286	T	C	ENST00000647358	ENSG00000142273	CBLC	TRUE	FALSE
chr19	44778286	T	G	ENST00000647358	ENSG00000142273	CBLC	TRUE	FALSE
chr19	44780903	A	C	ENST00000647358	ENSG00000142273	CBLC	TRUE	FALSE
chr19	44780903	A	G	ENST00000647358	ENSG00000142273	CBLC	TRUE	FALSE
chr19	44780903	A	T	ENST00000647358	ENSG00000142273	CBLC	TRUE	FALSE
chr19	44780904	G	A	ENST00000647358	ENSG00000142273	CBLC	TRUE	FALSE
chr19	44780904	G	C	ENST00000647358	ENSG00000142273	CBLC	TRUE	FALSE
chr19	44780904	G	T	ENST00000647358	ENSG00000142273	CBLC	TRUE	FALSE
chr19	44780906	C	T	ENST00000647358	ENSG00000142273	CBLC	TRUE	TRUE
chr19	44780909	C	T	ENST00000647358	ENSG00000142273	CBLC	TRUE	TRUE
chr19	44780918	A	T	ENST00000647358	ENSG00000142273	CBLC	TRUE	TRUE
chr19	44780951	G	T	ENST00000647358	ENSG00000142273	CBLC	TRUE	TRUE
chr19	44780975	G	T	ENST00000647358	ENSG00000142273	CBLC	TRUE	TRUE
chr19	44780978	A	T	ENST00000647358	ENSG00000142273	CBLC	TRUE	TRUE
chr19	44780983	C	A	ENST00000647358	ENSG00000142273	CBLC	TRUE	TRUE
chr19	44780983	C	G	ENST00000647358	ENSG00000142273	CBLC	TRUE	TRUE
chr19	44780986	T	A	ENST00000647358	ENSG00000142273	CBLC	TRUE	TRUE
chr19	44780987	G	T	ENST00000647358	ENSG00000142273	CBLC	TRUE	TRUE
chr19	44780998	C	A	ENST00000647358	ENSG00000142273	CBLC	TRUE	TRUE
chr19	44780998	C	G	ENST00000647358	ENSG00000142273	CBLC	TRUE	TRUE
chr19	44780999	C	T	ENST00000647358	ENSG00000142273	CBLC	TRUE	TRUE
chr19	44781008	A	T	ENST00000647358	ENSG00000142273	CBLC	TRUE	TRUE
chr19	44781030	G	A	ENST00000647358	ENSG00000142273	CBLC	TRUE	TRUE
chr19	44781031	G	A	ENST00000647358	ENSG00000142273	CBLC	TRUE	TRUE
chr19	44781035	G	T	ENST00000647358	ENSG00000142273	CBLC	TRUE	TRUE
chr19	44781043	C	A	ENST00000647358	ENSG00000142273	CBLC	TRUE	TRUE
chr19	44781044	G	T	ENST00000647358	ENSG00000142273	CBLC	TRUE	TRUE
chr19	44781052	G	A	ENST00000647358	ENSG00000142273	CBLC	TRUE	FALSE
chr19	44781052	G	C	ENST00000647358	ENSG00000142273	CBLC	TRUE	FALSE
chr19	44781052	G	T	ENST00000647358	ENSG00000142273	CBLC	TRUE	FALSE
chr19	44781053	T	A	ENST00000647358	ENSG00000142273	CBLC	TRUE	FALSE
chr19	44781053	T	C	ENST00000647358	ENSG00000142273	CBLC	TRUE	FALSE
chr19	44781053	T	G	ENST00000647358	ENSG00000142273	CBLC	TRUE	FALSE
chr19	44781205	A	C	ENST00000647358	ENSG00000142273	CBLC	TRUE	FALSE
chr19	44781205	A	G	ENST00000647358	ENSG00000142273	CBLC	TRUE	FALSE
chr19	44781205	A	T	ENST00000647358	ENSG00000142273	CBLC	TRUE	FALSE
chr19	44781206	G	A	ENST00000647358	ENSG00000142273	CBLC	TRUE	FALSE
chr19	44781206	G	C	ENST00000647358	ENSG00000142273	CBLC	TRUE	FALSE
chr19	44781206	G	T	ENST00000647358	ENSG00000142273	CBLC	TRUE	FALSE
chr19	44781210	T	A	ENST00000647358	ENSG00000142273	CBLC	TRUE	TRUE
chr19	44781221	G	A	ENST00000647358	ENSG00000142273	CBLC	TRUE	TRUE
chr19	44781222	G	A	ENST00000647358	ENSG00000142273	CBLC	TRUE	TRUE
chr19	44781226	G	T	ENST00000647358	ENSG00000142273	CBLC	TRUE	TRUE
chr19	44781232	G	T	ENST00000647358	ENSG00000142273	CBLC	TRUE	TRUE
chr19	44781252	C	A	ENST00000647358	ENSG00000142273	CBLC	TRUE	TRUE
chr19	44781262	G	T	ENST00000647358	ENSG00000142273	CBLC	TRUE	TRUE
chr19	44781273	C	A	ENST00000647358	ENSG00000142273	CBLC	TRUE	TRUE
chr19	44781287	T	A	ENST00000647358	ENSG00000142273	CBLC	TRUE	TRUE
chr19	44781312	C	A	ENST00000647358	ENSG00000142273	CBLC	TRUE	TRUE
chr19	44781334	G	T	ENST00000647358	ENSG00000142273	CBLC	TRUE	TRUE
chr19	44781361	C	T	ENST00000647358	ENSG00000142273	CBLC	TRUE	TRUE
chr19	44781364	G	A	ENST00000647358	ENSG00000142273	CBLC	TRUE	FALSE
chr19	44781364	G	C	ENST00000647358	ENSG00000142273	CBLC	TRUE	FALSE
chr19	44781364	G	T	ENST00000647358	ENSG00000142273	CBLC	TRUE	FALSE
chr19	44781365	T	A	ENST00000647358	ENSG00000142273	CBLC	TRUE	FALSE
chr19	44781365	T	C	ENST00000647358	ENSG00000142273	CBLC	TRUE	FALSE
chr19	44781365	T	G	ENST00000647358	ENSG00000142273	CBLC	TRUE	FALSE
chr19	44782368	A	C	ENST00000647358	ENSG00000142273	CBLC	TRUE	FALSE
chr19	44782368	A	G	ENST00000647358	ENSG00000142273	CBLC	TRUE	FALSE
chr19	44782368	A	T	ENST00000647358	ENSG00000142273	CBLC	TRUE	FALSE
chr19	44782369	G	A	ENST00000647358	ENSG00000142273	CBLC	TRUE	FALSE
chr19	44782369	G	C	ENST00000647358	ENSG00000142273	CBLC	TRUE	FALSE
chr19	44782369	G	T	ENST00000647358	ENSG00000142273	CBLC	TRUE	FALSE
chr19	44782374	G	A	ENST00000647358	ENSG00000142273	CBLC	TRUE	TRUE
chr19	44782375	G	A	ENST00000647358	ENSG00000142273	CBLC	TRUE	TRUE
chr19	44782388	A	T	ENST00000647358	ENSG00000142273	CBLC	TRUE	TRUE
chr19	44782395	G	A	ENST00000647358	ENSG00000142273	CBLC	TRUE	TRUE
chr19	44782396	G	A	ENST00000647358	ENSG00000142273	CBLC	TRUE	TRUE
chr19	44782397	C	T	ENST00000647358	ENSG00000142273	CBLC	TRUE	TRUE
chr19	44782426	C	A	ENST00000647358	ENSG00000142273	CBLC	TRUE	TRUE
chr19	44782426	C	G	ENST00000647358	ENSG00000142273	CBLC	TRUE	TRUE
chr19	44782444	T	A	ENST00000647358	ENSG00000142273	CBLC	TRUE	TRUE
chr19	44782444	T	G	ENST00000647358	ENSG00000142273	CBLC	TRUE	TRUE
chr19	44782448	G	T	ENST00000647358	ENSG00000142273	CBLC	TRUE	TRUE
chr19	44782454	C	T	ENST00000647358	ENSG00000142273	CBLC	TRUE	TRUE
chr19	44782457	G	T	ENST00000647358	ENSG00000142273	CBLC	TRUE	TRUE
chr19	44782466	C	T	ENST00000647358	ENSG00000142273	CBLC	TRUE	TRUE
chr19	44782474	C	A	ENST00000647358	ENSG00000142273	CBLC	TRUE	TRUE
chr19	44782481	A	T	ENST00000647358	ENSG00000142273	CBLC	TRUE	TRUE
chr19	44782492	G	A	ENST00000647358	ENSG00000142273	CBLC	TRUE	FALSE
chr19	44782492	G	C	ENST00000647358	ENSG00000142273	CBLC	TRUE	FALSE
chr19	44782492	G	T	ENST00000647358	ENSG00000142273	CBLC	TRUE	FALSE
chr19	44782493	T	A	ENST00000647358	ENSG00000142273	CBLC	TRUE	FALSE
chr19	44782493	T	C	ENST00000647358	ENSG00000142273	CBLC	TRUE	FALSE
chr19	44782493	T	G	ENST00000647358	ENSG00000142273	CBLC	TRUE	FALSE
chr19	44784262	A	C	ENST00000647358	ENSG00000142273	CBLC	TRUE	FALSE
chr19	44784262	A	G	ENST00000647358	ENSG00000142273	CBLC	TRUE	FALSE
chr19	44784262	A	T	ENST00000647358	ENSG00000142273	CBLC	TRUE	FALSE
chr19	44784263	G	A	ENST00000647358	ENSG00000142273	CBLC	TRUE	FALSE
chr19	44784263	G	C	ENST00000647358	ENSG00000142273	CBLC	TRUE	FALSE
chr19	44784263	G	T	ENST00000647358	ENSG00000142273	CBLC	TRUE	FALSE
chr19	44784267	C	A	ENST00000647358	ENSG00000142273	CBLC	TRUE	TRUE
chr19	44784267	C	G	ENST00000647358	ENSG00000142273	CBLC	TRUE	TRUE
chr19	44784285	T	A	ENST00000647358	ENSG00000142273	CBLC	TRUE	TRUE
chr19	44784298	C	T	ENST00000647358	ENSG00000142273	CBLC	TRUE	TRUE
chr19	44784302	G	A	ENST00000647358	ENSG00000142273	CBLC	TRUE	TRUE
chr19	44784303	G	A	ENST00000647358	ENSG00000142273	CBLC	TRUE	TRUE
chr19	44784315	T	A	ENST00000647358	ENSG00000142273	CBLC	TRUE	TRUE
chr19	44784315	T	G	ENST00000647358	ENSG00000142273	CBLC	TRUE	TRUE
chr19	44784323	C	A	ENST00000647358	ENSG00000142273	CBLC	TRUE	TRUE
chr19	44784323	C	G	ENST00000647358	ENSG00000142273	CBLC	TRUE	TRUE
chr19	44784340	C	T	ENST00000647358	ENSG00000142273	CBLC	TRUE	TRUE
chr19	44784358	A	T	ENST00000647358	ENSG00000142273	CBLC	TRUE	TRUE
chr19	44784370	C	T	ENST00000647358	ENSG00000142273	CBLC	TRUE	TRUE
chr19	44784382	G	T	ENST00000647358	ENSG00000142273	CBLC	TRUE	TRUE
chr19	44784385	G	T	ENST00000647358	ENSG00000142273	CBLC	TRUE	TRUE
chr19	44784388	C	T	ENST00000647358	ENSG00000142273	CBLC	TRUE	TRUE
chr19	44784391	A	T	ENST00000647358	ENSG00000142273	CBLC	TRUE	TRUE
chr19	44784402	G	A	ENST00000647358	ENSG00000142273	CBLC	TRUE	FALSE
chr19	44784402	G	C	ENST00000647358	ENSG00000142273	CBLC	TRUE	FALSE
chr19	44784402	G	T	ENST00000647358	ENSG00000142273	CBLC	TRUE	FALSE
chr19	44784403	T	A	ENST00000647358	ENSG00000142273	CBLC	TRUE	FALSE
chr19	44784403	T	C	ENST00000647358	ENSG00000142273	CBLC	TRUE	FALSE
chr19	44784403	T	G	ENST00000647358	ENSG00000142273	CBLC	TRUE	FALSE
chr19	44790002	A	C	ENST00000647358	ENSG00000142273	CBLC	TRUE	FALSE
chr19	44790002	A	G	ENST00000647358	ENSG00000142273	CBLC	TRUE	FALSE
chr19	44790002	A	T	ENST00000647358	ENSG00000142273	CBLC	TRUE	FALSE
chr19	44790003	G	A	ENST00000647358	ENSG00000142273	CBLC	TRUE	FALSE
chr19	44790003	G	C	ENST00000647358	ENSG00000142273	CBLC	TRUE	FALSE
chr19	44790003	G	T	ENST00000647358	ENSG00000142273	CBLC	TRUE	FALSE
chr19	44790007	C	A	ENST00000647358	ENSG00000142273	CBLC	TRUE	TRUE
chr19	44790007	C	G	ENST00000647358	ENSG00000142273	CBLC	TRUE	TRUE
chr19	44790013	C	A	ENST00000647358	ENSG00000142273	CBLC	TRUE	TRUE
chr19	44790013	C	G	ENST00000647358	ENSG00000142273	CBLC	TRUE	TRUE
chr19	44790020	G	T	ENST00000647358	ENSG00000142273	CBLC	TRUE	TRUE
chr19	44790023	A	T	ENST00000647358	ENSG00000142273	CBLC	TRUE	TRUE
chr19	44790047	G	T	ENST00000647358	ENSG00000142273	CBLC	TRUE	TRUE
chr19	44790056	C	T	ENST00000647358	ENSG00000142273	CBLC	TRUE	TRUE
chr19	44790062	G	T	ENST00000647358	ENSG00000142273	CBLC	TRUE	TRUE
chr19	44790068	C	T	ENST00000647358	ENSG00000142273	CBLC	TRUE	TRUE
chr19	44790071	C	T	ENST00000647358	ENSG00000142273	CBLC	TRUE	TRUE
chr19	44790087	C	A	ENST00000647358	ENSG00000142273	CBLC	TRUE	TRUE
chr19	44790087	C	G	ENST00000647358	ENSG00000142273	CBLC	TRUE	TRUE
chr19	44790089	G	T	ENST00000647358	ENSG00000142273	CBLC	TRUE	TRUE
chr19	44790092	G	A	ENST00000647358	ENSG00000142273	CBLC	TRUE	FALSE
chr19	44790092	G	C	ENST00000647358	ENSG00000142273	CBLC	TRUE	FALSE
chr19	44790092	G	T	ENST00000647358	ENSG00000142273	CBLC	TRUE	FALSE
chr19	44790093	T	A	ENST00000647358	ENSG00000142273	CBLC	TRUE	FALSE
chr19	44790093	T	C	ENST00000647358	ENSG00000142273	CBLC	FALSE	FALSE
chr19	44790093	T	G	ENST00000647358	ENSG00000142273	CBLC	TRUE	FALSE
chr19	44792381	A	C	ENST00000647358	ENSG00000142273	CBLC	TRUE	FALSE
chr19	44792381	A	G	ENST00000647358	ENSG00000142273	CBLC	TRUE	FALSE
chr19	44792381	A	T	ENST00000647358	ENSG00000142273	CBLC	TRUE	FALSE
chr19	44792382	G	A	ENST00000647358	ENSG00000142273	CBLC	TRUE	FALSE
chr19	44792382	G	C	ENST00000647358	ENSG00000142273	CBLC	TRUE	FALSE
chr19	44792382	G	T	ENST00000647358	ENSG00000142273	CBLC	TRUE	FALSE
chr19	44792383	G	T	ENST00000647358	ENSG00000142273	CBLC	TRUE	TRUE
chr19	44792386	C	T	ENST00000647358	ENSG00000142273	CBLC	TRUE	TRUE
chr19	44792392	C	T	ENST00000647358	ENSG00000142273	CBLC	TRUE	TRUE
chr19	44792400	C	A	ENST00000647358	ENSG00000142273	CBLC	TRUE	TRUE
chr19	44792400	C	G	ENST00000647358	ENSG00000142273	CBLC	TRUE	TRUE
chr19	44792402	G	A	ENST00000647358	ENSG00000142273	CBLC	TRUE	TRUE
chr19	44792403	G	A	ENST00000647358	ENSG00000142273	CBLC	TRUE	TRUE
chr19	44792422	G	T	ENST00000647358	ENSG00000142273	CBLC	TRUE	TRUE
chr19	44792430	C	A	ENST00000647358	ENSG00000142273	CBLC	TRUE	TRUE
chr19	44792431	A	T	ENST00000647358	ENSG00000142273	CBLC	TRUE	TRUE
chr19	44792439	T	A	ENST00000647358	ENSG00000142273	CBLC	TRUE	TRUE
chr19	44792443	G	T	ENST00000647358	ENSG00000142273	CBLC	TRUE	TRUE
chr19	44792452	A	T	ENST00000647358	ENSG00000142273	CBLC	TRUE	TRUE
chr19	44792461	A	T	ENST00000647358	ENSG00000142273	CBLC	TRUE	TRUE
chr19	44792467	G	T	ENST00000647358	ENSG00000142273	CBLC	TRUE	TRUE
chr19	44792475	C	A	ENST00000647358	ENSG00000142273	CBLC	TRUE	TRUE
chr19	44792490	C	A	ENST00000647358	ENSG00000142273	CBLC	TRUE	TRUE
chr19	44792496	C	A	ENST00000647358	ENSG00000142273	CBLC	TRUE	TRUE
chr19	44792499	C	A	ENST00000647358	ENSG00000142273	CBLC	TRUE	TRUE
chr19	44792510	G	A	ENST00000647358	ENSG00000142273	CBLC	TRUE	TRUE
chr19	44792511	G	A	ENST00000647358	ENSG00000142273	CBLC	TRUE	TRUE
chr19	44792512	C	T	ENST00000647358	ENSG00000142273	CBLC	TRUE	TRUE
chr19	44792515	G	A	ENST00000647358	ENSG00000142273	CBLC	TRUE	FALSE
chr19	44792515	G	C	ENST00000647358	ENSG00000142273	CBLC	TRUE	FALSE
chr19	44792515	G	T	ENST00000647358	ENSG00000142273	CBLC	TRUE	FALSE
chr19	44792516	T	A	ENST00000647358	ENSG00000142273	CBLC	TRUE	FALSE
chr19	44792516	T	C	ENST00000647358	ENSG00000142273	CBLC	TRUE	FALSE
chr19	44792516	T	G	ENST00000647358	ENSG00000142273	CBLC	TRUE	FALSE
chr19	44793472	A	C	ENST00000647358	ENSG00000142273	CBLC	TRUE	FALSE
chr19	44793472	A	G	ENST00000647358	ENSG00000142273	CBLC	TRUE	FALSE
chr19	44793472	A	T	ENST00000647358	ENSG00000142273	CBLC	TRUE	FALSE
chr19	44793473	G	A	ENST00000647358	ENSG00000142273	CBLC	TRUE	FALSE
chr19	44793473	G	C	ENST00000647358	ENSG00000142273	CBLC	TRUE	FALSE
chr19	44793473	G	T	ENST00000647358	ENSG00000142273	CBLC	TRUE	FALSE
chr19	44793478	C	A	ENST00000647358	ENSG00000142273	CBLC	TRUE	TRUE
chr19	44793486	C	T	ENST00000647358	ENSG00000142273	CBLC	TRUE	TRUE
chr19	44793494	C	A	ENST00000647358	ENSG00000142273	CBLC	TRUE	TRUE
chr19	44793503	C	A	ENST00000647358	ENSG00000142273	CBLC	TRUE	TRUE
chr19	44793509	C	A	ENST00000647358	ENSG00000142273	CBLC	TRUE	TRUE
chr19	44793510	G	T	ENST00000647358	ENSG00000142273	CBLC	TRUE	TRUE
chr19	44793516	A	T	ENST00000647358	ENSG00000142273	CBLC	TRUE	TRUE
chr19	44793523	G	A	ENST00000647358	ENSG00000142273	CBLC	TRUE	TRUE
chr19	44793524	G	A	ENST00000647358	ENSG00000142273	CBLC	TRUE	TRUE
chr19	44793525	G	T	ENST00000647358	ENSG00000142273	CBLC	TRUE	TRUE
chr19	44793542	C	A	ENST00000647358	ENSG00000142273	CBLC	TRUE	TRUE
chr19	44793542	C	G	ENST00000647358	ENSG00000142273	CBLC	TRUE	TRUE
chr19	44793543	C	T	ENST00000647358	ENSG00000142273	CBLC	TRUE	TRUE
chr19	44793555	C	T	ENST00000647358	ENSG00000142273	CBLC	TRUE	TRUE
chr19	44793567	G	T	ENST00000647358	ENSG00000142273	CBLC	TRUE	TRUE
chr19	44793574	C	A	ENST00000647358	ENSG00000142273	CBLC	TRUE	TRUE
chr19	44793574	C	G	ENST00000647358	ENSG00000142273	CBLC	TRUE	TRUE
chr19	44793591	C	T	ENST00000647358	ENSG00000142273	CBLC	TRUE	TRUE
chr19	44793594	G	T	ENST00000647358	ENSG00000142273	CBLC	TRUE	TRUE
chr19	44793603	G	T	ENST00000647358	ENSG00000142273	CBLC	TRUE	TRUE
chr19	44793607	T	A	ENST00000647358	ENSG00000142273	CBLC	TRUE	TRUE
chr19	44793609	G	T	ENST00000647358	ENSG00000142273	CBLC	TRUE	TRUE
chr19	44793618	C	T	ENST00000647358	ENSG00000142273	CBLC	TRUE	TRUE
chr19	44793621	G	A	ENST00000647358	ENSG00000142273	CBLC	TRUE	FALSE
chr19	44793621	G	C	ENST00000647358	ENSG00000142273	CBLC	TRUE	FALSE
chr19	44793621	G	T	ENST00000647358	ENSG00000142273	CBLC	TRUE	FALSE
chr19	44793622	T	A	ENST00000647358	ENSG00000142273	CBLC	TRUE	FALSE
chr19	44793622	T	C	ENST00000647358	ENSG00000142273	CBLC	TRUE	FALSE
chr19	44793622	T	G	ENST00000647358	ENSG00000142273	CBLC	TRUE	FALSE
chr19	44794202	A	C	ENST00000647358	ENSG00000142273	CBLC	TRUE	FALSE
chr19	44794202	A	G	ENST00000647358	ENSG00000142273	CBLC	TRUE	FALSE
chr19	44794202	A	T	ENST00000647358	ENSG00000142273	CBLC	TRUE	FALSE
chr19	44794203	G	A	ENST00000647358	ENSG00000142273	CBLC	TRUE	FALSE
chr19	44794203	G	C	ENST00000647358	ENSG00000142273	CBLC	TRUE	FALSE
chr19	44794203	G	T	ENST00000647358	ENSG00000142273	CBLC	TRUE	FALSE
chr19	44794214	C	A	ENST00000647358	ENSG00000142273	CBLC	TRUE	TRUE
chr19	44794226	T	A	ENST00000647358	ENSG00000142273	CBLC	TRUE	TRUE
chr19	44794255	A	T	ENST00000647358	ENSG00000142273	CBLC	FALSE	FALSE
chr19	44794261	A	T	ENST00000647358	ENSG00000142273	CBLC	FALSE	FALSE
chr19	44794270	C	T	ENST00000647358	ENSG00000142273	CBLC	FALSE	FALSE
chr19	44794276	A	T	ENST00000647358	ENSG00000142273	CBLC	FALSE	FALSE
chr19	44794282	G	A	ENST00000647358	ENSG00000142273	CBLC	TRUE	FALSE
chr19	44794282	G	C	ENST00000647358	ENSG00000142273	CBLC	TRUE	FALSE
chr19	44794282	G	T	ENST00000647358	ENSG00000142273	CBLC	TRUE	FALSE
chr19	44794283	T	A	ENST00000647358	ENSG00000142273	CBLC	TRUE	FALSE
chr19	44794283	T	C	ENST00000647358	ENSG00000142273	CBLC	TRUE	FALSE
chr19	44794283	T	G	ENST00000647358	ENSG00000142273	CBLC	TRUE	FALSE
chr19	44800379	A	C	ENST00000647358	ENSG00000142273	CBLC	TRUE	FALSE
chr19	44800379	A	G	ENST00000647358	ENSG00000142273	CBLC	TRUE	FALSE
chr19	44800379	A	T	ENST00000647358	ENSG00000142273	CBLC	TRUE	FALSE
chr19	44800380	G	A	ENST00000647358	ENSG00000142273	CBLC	TRUE	FALSE
chr19	44800380	G	C	ENST00000647358	ENSG00000142273	CBLC	TRUE	FALSE
chr19	44800380	G	T	ENST00000647358	ENSG00000142273	CBLC	TRUE	FALSE
chr19	44800381	A	T	ENST00000647358	ENSG00000142273	CBLC	FALSE	FALSE
chr19	44800390	A	T	ENST00000647358	ENSG00000142273	CBLC	FALSE	FALSE
chr19	44800417	G	T	ENST00000647358	ENSG00000142273	CBLC	FALSE	FALSE
chr19	44800423	C	T	ENST00000647358	ENSG00000142273	CBLC	FALSE	FALSE
chr19	44800451	G	A	ENST00000647358	ENSG00000142273	CBLC	TRUE	FALSE
chr19	44800451	G	C	ENST00000647358	ENSG00000142273	CBLC	TRUE	FALSE
chr19	44800451	G	T	ENST00000647358	ENSG00000142273	CBLC	TRUE	FALSE
chr19	44800452	T	A	ENST00000647358	ENSG00000142273	CBLC	TRUE	FALSE
chr19	44800452	T	C	ENST00000647358	ENSG00000142273	CBLC	FALSE	FALSE
chr19	44800452	T	G	ENST00000647358	ENSG00000142273	CBLC	TRUE	FALSE
chr19	44800549	A	C	ENST00000647358	ENSG00000142273	CBLC	FALSE	FALSE
chr19	44800549	A	G	ENST00000647358	ENSG00000142273	CBLC	FALSE	FALSE
chr19	44800549	A	T	ENST00000647358	ENSG00000142273	CBLC	FALSE	FALSE
chr19	44800550	G	A	ENST00000647358	ENSG00000142273	CBLC	FALSE	FALSE
chr19	44800550	G	C	ENST00000647358	ENSG00000142273	CBLC	FALSE	FALSE
chr19	44800550	G	T	ENST00000647358	ENSG00000142273	CBLC	FALSE	FALSE
chr19	44809128	G	T	ENST00000270233	ENSG00000187244	BCAM	FALSE	FALSE
chr19	44809149	C	T	ENST00000270233	ENSG00000187244	BCAM	FALSE	FALSE
chr19	44809177	T	A	ENST00000270233	ENSG00000187244	BCAM	TRUE	FALSE
chr19	44809207	G	A	ENST00000270233	ENSG00000187244	BCAM	TRUE	FALSE
chr19	44809207	G	C	ENST00000270233	ENSG00000187244	BCAM	TRUE	FALSE
chr19	44809207	G	T	ENST00000270233	ENSG00000187244	BCAM	TRUE	FALSE
chr19	44809208	T	A	ENST00000270233	ENSG00000187244	BCAM	TRUE	FALSE
chr19	44809208	T	C	ENST00000270233	ENSG00000187244	BCAM	TRUE	FALSE
chr19	44809208	T	G	ENST00000270233	ENSG00000187244	BCAM	TRUE	FALSE
chr19	44811223	A	C	ENST00000270233	ENSG00000187244	BCAM	TRUE	FALSE
chr19	44811223	A	G	ENST00000270233	ENSG00000187244	BCAM	TRUE	FALSE
chr19	44811223	A	T	ENST00000270233	ENSG00000187244	BCAM	TRUE	FALSE
chr19	44811224	G	A	ENST00000270233	ENSG00000187244	BCAM	TRUE	FALSE
chr19	44811224	G	C	ENST00000270233	ENSG00000187244	BCAM	TRUE	FALSE
chr19	44811224	G	T	ENST00000270233	ENSG00000187244	BCAM	TRUE	FALSE
chr19	44811230	C	T	ENST00000270233	ENSG00000187244	BCAM	TRUE	TRUE
chr19	44811236	G	T	ENST00000270233	ENSG00000187244	BCAM	TRUE	TRUE
chr19	44811246	T	A	ENST00000270233	ENSG00000187244	BCAM	TRUE	TRUE
chr19	44811266	G	T	ENST00000270233	ENSG00000187244	BCAM	TRUE	TRUE
chr19	44811275	C	T	ENST00000270233	ENSG00000187244	BCAM	TRUE	TRUE
chr19	44811278	G	T	ENST00000270233	ENSG00000187244	BCAM	TRUE	TRUE
chr19	44811281	A	T	ENST00000270233	ENSG00000187244	BCAM	TRUE	TRUE
chr19	44811301	C	A	ENST00000270233	ENSG00000187244	BCAM	TRUE	TRUE
chr19	44811311	G	T	ENST00000270233	ENSG00000187244	BCAM	TRUE	TRUE
chr19	44811328	T	A	ENST00000270233	ENSG00000187244	BCAM	TRUE	TRUE
chr19	44811328	T	G	ENST00000270233	ENSG00000187244	BCAM	TRUE	TRUE
chr19	44811335	G	T	ENST00000270233	ENSG00000187244	BCAM	TRUE	TRUE
chr19	44811339	G	A	ENST00000270233	ENSG00000187244	BCAM	TRUE	TRUE
chr19	44811340	G	A	ENST00000270233	ENSG00000187244	BCAM	TRUE	TRUE
chr19	44811347	G	A	ENST00000270233	ENSG00000187244	BCAM	TRUE	FALSE
chr19	44811347	G	C	ENST00000270233	ENSG00000187244	BCAM	TRUE	FALSE
chr19	44811347	G	T	ENST00000270233	ENSG00000187244	BCAM	TRUE	FALSE
chr19	44811348	T	A	ENST00000270233	ENSG00000187244	BCAM	TRUE	FALSE
chr19	44811348	T	C	ENST00000270233	ENSG00000187244	BCAM	TRUE	FALSE
chr19	44811348	T	G	ENST00000270233	ENSG00000187244	BCAM	TRUE	FALSE
chr19	44812161	A	C	ENST00000270233	ENSG00000187244	BCAM	FALSE	FALSE
chr19	44812161	A	G	ENST00000270233	ENSG00000187244	BCAM	FALSE	FALSE
chr19	44812161	A	T	ENST00000270233	ENSG00000187244	BCAM	FALSE	FALSE
chr19	44812162	G	A	ENST00000270233	ENSG00000187244	BCAM	FALSE	FALSE
chr19	44812162	G	C	ENST00000270233	ENSG00000187244	BCAM	FALSE	FALSE
chr19	44812162	G	T	ENST00000270233	ENSG00000187244	BCAM	FALSE	FALSE
chr19	44812173	C	A	ENST00000270233	ENSG00000187244	BCAM	TRUE	TRUE
chr19	44812175	G	T	ENST00000270233	ENSG00000187244	BCAM	TRUE	TRUE
chr19	44812197	C	A	ENST00000270233	ENSG00000187244	BCAM	TRUE	TRUE
chr19	44812202	G	T	ENST00000270233	ENSG00000187244	BCAM	TRUE	TRUE
chr19	44812208	C	T	ENST00000270233	ENSG00000187244	BCAM	TRUE	TRUE
chr19	44812217	G	T	ENST00000270233	ENSG00000187244	BCAM	TRUE	TRUE
chr19	44812223	C	T	ENST00000270233	ENSG00000187244	BCAM	TRUE	TRUE
chr19	44812264	C	A	ENST00000270233	ENSG00000187244	BCAM	TRUE	TRUE
chr19	44812264	C	G	ENST00000270233	ENSG00000187244	BCAM	TRUE	TRUE
chr19	44812265	C	T	ENST00000270233	ENSG00000187244	BCAM	TRUE	TRUE
chr19	44812277	C	T	ENST00000270233	ENSG00000187244	BCAM	TRUE	TRUE
chr19	44812298	G	T	ENST00000270233	ENSG00000187244	BCAM	TRUE	TRUE
chr19	44812304	C	T	ENST00000270233	ENSG00000187244	BCAM	TRUE	TRUE
chr19	44812316	G	T	ENST00000270233	ENSG00000187244	BCAM	TRUE	TRUE
chr19	44812319	C	T	ENST00000270233	ENSG00000187244	BCAM	TRUE	TRUE
chr19	44812327	C	A	ENST00000270233	ENSG00000187244	BCAM	TRUE	TRUE
chr19	44812327	C	G	ENST00000270233	ENSG00000187244	BCAM	TRUE	TRUE
chr19	44812333	C	A	ENST00000270233	ENSG00000187244	BCAM	TRUE	TRUE
chr19	44812364	G	T	ENST00000270233	ENSG00000187244	BCAM	TRUE	TRUE
chr19	44812392	G	A	ENST00000270233	ENSG00000187244	BCAM	TRUE	FALSE
chr19	44812392	G	C	ENST00000270233	ENSG00000187244	BCAM	TRUE	FALSE
chr19	44812392	G	T	ENST00000270233	ENSG00000187244	BCAM	TRUE	FALSE
chr19	44812393	T	A	ENST00000270233	ENSG00000187244	BCAM	TRUE	FALSE
chr19	44812393	T	C	ENST00000270233	ENSG00000187244	BCAM	FALSE	FALSE
chr19	44812393	T	G	ENST00000270233	ENSG00000187244	BCAM	TRUE	FALSE
chr19	44812476	A	C	ENST00000270233	ENSG00000187244	BCAM	TRUE	FALSE
chr19	44812476	A	G	ENST00000270233	ENSG00000187244	BCAM	TRUE	FALSE
chr19	44812476	A	T	ENST00000270233	ENSG00000187244	BCAM	TRUE	FALSE
chr19	44812477	G	A	ENST00000270233	ENSG00000187244	BCAM	TRUE	FALSE
chr19	44812477	G	C	ENST00000270233	ENSG00000187244	BCAM	TRUE	FALSE
chr19	44812477	G	T	ENST00000270233	ENSG00000187244	BCAM	TRUE	FALSE
chr19	44812480	A	T	ENST00000270233	ENSG00000187244	BCAM	TRUE	TRUE
chr19	44812486	G	T	ENST00000270233	ENSG00000187244	BCAM	TRUE	TRUE
chr19	44812495	G	T	ENST00000270233	ENSG00000187244	BCAM	TRUE	TRUE
chr19	44812510	A	T	ENST00000270233	ENSG00000187244	BCAM	TRUE	TRUE
chr19	44812531	G	T	ENST00000270233	ENSG00000187244	BCAM	TRUE	TRUE
chr19	44812543	C	T	ENST00000270233	ENSG00000187244	BCAM	TRUE	TRUE
chr19	44812546	G	T	ENST00000270233	ENSG00000187244	BCAM	TRUE	TRUE
chr19	44812549	G	A	ENST00000270233	ENSG00000187244	BCAM	TRUE	FALSE
chr19	44812549	G	C	ENST00000270233	ENSG00000187244	BCAM	TRUE	FALSE
chr19	44812549	G	T	ENST00000270233	ENSG00000187244	BCAM	TRUE	FALSE
chr19	44812550	T	A	ENST00000270233	ENSG00000187244	BCAM	TRUE	FALSE
chr19	44812550	T	C	ENST00000270233	ENSG00000187244	BCAM	TRUE	FALSE
chr19	44812550	T	G	ENST00000270233	ENSG00000187244	BCAM	TRUE	FALSE
chr19	44813248	A	C	ENST00000270233	ENSG00000187244	BCAM	TRUE	FALSE
chr19	44813248	A	G	ENST00000270233	ENSG00000187244	BCAM	TRUE	FALSE
chr19	44813248	A	T	ENST00000270233	ENSG00000187244	BCAM	TRUE	FALSE
chr19	44813249	G	A	ENST00000270233	ENSG00000187244	BCAM	TRUE	FALSE
chr19	44813249	G	C	ENST00000270233	ENSG00000187244	BCAM	TRUE	FALSE
chr19	44813249	G	T	ENST00000270233	ENSG00000187244	BCAM	TRUE	FALSE
chr19	44813261	C	A	ENST00000270233	ENSG00000187244	BCAM	TRUE	TRUE
chr19	44813289	A	T	ENST00000270233	ENSG00000187244	BCAM	TRUE	TRUE
chr19	44813299	G	A	ENST00000270233	ENSG00000187244	BCAM	TRUE	TRUE
chr19	44813300	G	A	ENST00000270233	ENSG00000187244	BCAM	TRUE	TRUE
chr19	44813303	T	A	ENST00000270233	ENSG00000187244	BCAM	TRUE	TRUE
chr19	44813303	T	G	ENST00000270233	ENSG00000187244	BCAM	TRUE	TRUE
chr19	44813313	C	T	ENST00000270233	ENSG00000187244	BCAM	TRUE	TRUE
chr19	44813322	G	T	ENST00000270233	ENSG00000187244	BCAM	TRUE	TRUE
chr19	44813334	G	T	ENST00000270233	ENSG00000187244	BCAM	TRUE	TRUE
chr19	44813346	G	T	ENST00000270233	ENSG00000187244	BCAM	TRUE	TRUE
chr19	44813347	G	A	ENST00000270233	ENSG00000187244	BCAM	TRUE	FALSE
chr19	44813347	G	C	ENST00000270233	ENSG00000187244	BCAM	TRUE	FALSE
chr19	44813347	G	T	ENST00000270233	ENSG00000187244	BCAM	TRUE	FALSE
chr19	44813348	T	A	ENST00000270233	ENSG00000187244	BCAM	TRUE	FALSE
chr19	44813348	T	C	ENST00000270233	ENSG00000187244	BCAM	FALSE	FALSE
chr19	44813348	T	G	ENST00000270233	ENSG00000187244	BCAM	TRUE	FALSE
chr19	44813436	A	C	ENST00000270233	ENSG00000187244	BCAM	TRUE	FALSE
chr19	44813436	A	G	ENST00000270233	ENSG00000187244	BCAM	TRUE	FALSE
chr19	44813436	A	T	ENST00000270233	ENSG00000187244	BCAM	TRUE	FALSE
chr19	44813437	G	A	ENST00000270233	ENSG00000187244	BCAM	TRUE	FALSE
chr19	44813437	G	C	ENST00000270233	ENSG00000187244	BCAM	TRUE	FALSE
chr19	44813437	G	T	ENST00000270233	ENSG00000187244	BCAM	TRUE	FALSE
chr19	44813445	C	A	ENST00000270233	ENSG00000187244	BCAM	TRUE	TRUE
chr19	44813445	C	G	ENST00000270233	ENSG00000187244	BCAM	TRUE	TRUE
chr19	44813467	G	T	ENST00000270233	ENSG00000187244	BCAM	TRUE	TRUE
chr19	44813474	C	A	ENST00000270233	ENSG00000187244	BCAM	TRUE	TRUE
chr19	44813505	C	A	ENST00000270233	ENSG00000187244	BCAM	TRUE	TRUE
chr19	44813505	C	G	ENST00000270233	ENSG00000187244	BCAM	TRUE	TRUE
chr19	44813518	A	T	ENST00000270233	ENSG00000187244	BCAM	TRUE	TRUE
chr19	44813527	C	T	ENST00000270233	ENSG00000187244	BCAM	TRUE	TRUE
chr19	44813547	C	A	ENST00000270233	ENSG00000187244	BCAM	TRUE	TRUE
chr19	44813559	C	A	ENST00000270233	ENSG00000187244	BCAM	TRUE	TRUE
chr19	44813559	C	G	ENST00000270233	ENSG00000187244	BCAM	TRUE	TRUE
chr19	44813569	G	T	ENST00000270233	ENSG00000187244	BCAM	TRUE	TRUE
chr19	44813621	G	A	ENST00000270233	ENSG00000187244	BCAM	TRUE	FALSE
chr19	44813621	G	C	ENST00000270233	ENSG00000187244	BCAM	TRUE	FALSE
chr19	44813621	G	T	ENST00000270233	ENSG00000187244	BCAM	TRUE	FALSE
chr19	44813622	T	A	ENST00000270233	ENSG00000187244	BCAM	TRUE	FALSE
chr19	44813622	T	C	ENST00000270233	ENSG00000187244	BCAM	TRUE	FALSE
chr19	44813622	T	G	ENST00000270233	ENSG00000187244	BCAM	TRUE	FALSE
chr19	44814150	A	C	ENST00000270233	ENSG00000187244	BCAM	TRUE	FALSE
chr19	44814150	A	G	ENST00000270233	ENSG00000187244	BCAM	TRUE	FALSE
chr19	44814150	A	T	ENST00000270233	ENSG00000187244	BCAM	TRUE	FALSE
chr19	44814151	G	A	ENST00000270233	ENSG00000187244	BCAM	TRUE	FALSE
chr19	44814151	G	C	ENST00000270233	ENSG00000187244	BCAM	TRUE	FALSE
chr19	44814151	G	T	ENST00000270233	ENSG00000187244	BCAM	TRUE	FALSE
chr19	44814153	T	A	ENST00000270233	ENSG00000187244	BCAM	TRUE	TRUE
chr19	44814153	T	G	ENST00000270233	ENSG00000187244	BCAM	TRUE	TRUE
chr19	44814160	G	T	ENST00000270233	ENSG00000187244	BCAM	TRUE	TRUE
chr19	44814169	C	T	ENST00000270233	ENSG00000187244	BCAM	TRUE	TRUE
chr19	44814176	G	A	ENST00000270233	ENSG00000187244	BCAM	TRUE	TRUE
chr19	44814177	G	A	ENST00000270233	ENSG00000187244	BCAM	TRUE	TRUE
chr19	44814206	G	A	ENST00000270233	ENSG00000187244	BCAM	TRUE	TRUE
chr19	44814207	G	A	ENST00000270233	ENSG00000187244	BCAM	TRUE	TRUE
chr19	44814214	G	T	ENST00000270233	ENSG00000187244	BCAM	TRUE	TRUE
chr19	44814229	C	T	ENST00000270233	ENSG00000187244	BCAM	TRUE	TRUE
chr19	44814240	C	A	ENST00000270233	ENSG00000187244	BCAM	TRUE	TRUE
chr19	44814265	G	T	ENST00000270233	ENSG00000187244	BCAM	TRUE	TRUE
chr19	44814270	T	A	ENST00000270233	ENSG00000187244	BCAM	TRUE	TRUE
chr19	44814270	T	G	ENST00000270233	ENSG00000187244	BCAM	TRUE	TRUE
chr19	44814286	C	T	ENST00000270233	ENSG00000187244	BCAM	TRUE	TRUE
chr19	44814289	G	A	ENST00000270233	ENSG00000187244	BCAM	TRUE	FALSE
chr19	44814289	G	C	ENST00000270233	ENSG00000187244	BCAM	TRUE	FALSE
chr19	44814289	G	T	ENST00000270233	ENSG00000187244	BCAM	TRUE	FALSE
chr19	44814290	T	A	ENST00000270233	ENSG00000187244	BCAM	TRUE	FALSE
chr19	44814290	T	C	ENST00000270233	ENSG00000187244	BCAM	TRUE	FALSE
chr19	44814290	T	G	ENST00000270233	ENSG00000187244	BCAM	TRUE	FALSE
chr19	44814602	A	C	ENST00000270233	ENSG00000187244	BCAM	TRUE	FALSE
chr19	44814602	A	G	ENST00000270233	ENSG00000187244	BCAM	TRUE	FALSE
chr19	44814602	A	T	ENST00000270233	ENSG00000187244	BCAM	TRUE	FALSE
chr19	44814603	G	A	ENST00000270233	ENSG00000187244	BCAM	TRUE	FALSE
chr19	44814603	G	C	ENST00000270233	ENSG00000187244	BCAM	TRUE	FALSE
chr19	44814603	G	T	ENST00000270233	ENSG00000187244	BCAM	TRUE	FALSE
chr19	44814607	G	T	ENST00000270233	ENSG00000187244	BCAM	TRUE	TRUE
chr19	44814610	C	T	ENST00000270233	ENSG00000187244	BCAM	TRUE	TRUE
chr19	44814613	G	T	ENST00000270233	ENSG00000187244	BCAM	TRUE	TRUE
chr19	44814616	G	T	ENST00000270233	ENSG00000187244	BCAM	TRUE	TRUE
chr19	44814637	G	T	ENST00000270233	ENSG00000187244	BCAM	TRUE	TRUE
chr19	44814647	T	A	ENST00000270233	ENSG00000187244	BCAM	TRUE	TRUE
chr19	44814655	G	T	ENST00000270233	ENSG00000187244	BCAM	TRUE	TRUE
chr19	44814658	G	T	ENST00000270233	ENSG00000187244	BCAM	TRUE	TRUE
chr19	44814673	C	T	ENST00000270233	ENSG00000187244	BCAM	TRUE	TRUE
chr19	44814687	T	A	ENST00000270233	ENSG00000187244	BCAM	TRUE	TRUE
chr19	44814687	T	G	ENST00000270233	ENSG00000187244	BCAM	TRUE	TRUE
chr19	44814693	C	A	ENST00000270233	ENSG00000187244	BCAM	TRUE	TRUE
chr19	44814694	A	T	ENST00000270233	ENSG00000187244	BCAM	TRUE	TRUE
chr19	44814700	G	T	ENST00000270233	ENSG00000187244	BCAM	TRUE	TRUE
chr19	44814708	C	A	ENST00000270233	ENSG00000187244	BCAM	TRUE	TRUE
chr19	44814708	C	G	ENST00000270233	ENSG00000187244	BCAM	TRUE	TRUE
chr19	44814727	C	T	ENST00000270233	ENSG00000187244	BCAM	TRUE	TRUE
chr19	44814736	A	T	ENST00000270233	ENSG00000187244	BCAM	TRUE	TRUE
chr19	44814745	G	T	ENST00000270233	ENSG00000187244	BCAM	TRUE	TRUE
chr19	44814761	G	A	ENST00000270233	ENSG00000187244	BCAM	TRUE	FALSE
chr19	44814761	G	C	ENST00000270233	ENSG00000187244	BCAM	TRUE	FALSE
chr19	44814761	G	T	ENST00000270233	ENSG00000187244	BCAM	TRUE	FALSE
chr19	44814762	T	A	ENST00000270233	ENSG00000187244	BCAM	TRUE	FALSE
chr19	44814762	T	C	ENST00000270233	ENSG00000187244	BCAM	TRUE	FALSE
chr19	44814762	T	G	ENST00000270233	ENSG00000187244	BCAM	TRUE	FALSE
chr19	44818520	A	C	ENST00000270233	ENSG00000187244	BCAM	TRUE	FALSE
chr19	44818520	A	G	ENST00000270233	ENSG00000187244	BCAM	TRUE	FALSE
chr19	44818520	A	T	ENST00000270233	ENSG00000187244	BCAM	TRUE	FALSE
chr19	44818521	G	A	ENST00000270233	ENSG00000187244	BCAM	TRUE	FALSE
chr19	44818521	G	C	ENST00000270233	ENSG00000187244	BCAM	TRUE	FALSE
chr19	44818521	G	T	ENST00000270233	ENSG00000187244	BCAM	TRUE	FALSE
chr19	44818523	T	A	ENST00000270233	ENSG00000187244	BCAM	TRUE	TRUE
chr19	44818523	T	G	ENST00000270233	ENSG00000187244	BCAM	TRUE	TRUE
chr19	44818536	G	T	ENST00000270233	ENSG00000187244	BCAM	TRUE	TRUE
chr19	44818545	G	T	ENST00000270233	ENSG00000187244	BCAM	TRUE	TRUE
chr19	44818551	A	T	ENST00000270233	ENSG00000187244	BCAM	TRUE	TRUE
chr19	44818564	T	A	ENST00000270233	ENSG00000187244	BCAM	TRUE	TRUE
chr19	44818564	T	G	ENST00000270233	ENSG00000187244	BCAM	TRUE	TRUE
chr19	44818595	C	A	ENST00000270233	ENSG00000187244	BCAM	TRUE	TRUE
chr19	44818630	G	A	ENST00000270233	ENSG00000187244	BCAM	TRUE	TRUE
chr19	44818631	G	A	ENST00000270233	ENSG00000187244	BCAM	TRUE	TRUE
chr19	44818635	A	T	ENST00000270233	ENSG00000187244	BCAM	TRUE	TRUE
chr19	44818638	G	A	ENST00000270233	ENSG00000187244	BCAM	TRUE	FALSE
chr19	44818638	G	C	ENST00000270233	ENSG00000187244	BCAM	TRUE	FALSE
chr19	44818638	G	T	ENST00000270233	ENSG00000187244	BCAM	TRUE	FALSE
chr19	44818639	T	A	ENST00000270233	ENSG00000187244	BCAM	TRUE	FALSE
chr19	44818639	T	C	ENST00000270233	ENSG00000187244	BCAM	TRUE	FALSE
chr19	44818639	T	G	ENST00000270233	ENSG00000187244	BCAM	TRUE	FALSE
chr19	44818739	A	C	ENST00000270233	ENSG00000187244	BCAM	TRUE	FALSE
chr19	44818739	A	G	ENST00000270233	ENSG00000187244	BCAM	TRUE	FALSE
chr19	44818739	A	T	ENST00000270233	ENSG00000187244	BCAM	TRUE	FALSE
chr19	44818740	G	A	ENST00000270233	ENSG00000187244	BCAM	TRUE	FALSE
chr19	44818740	G	C	ENST00000270233	ENSG00000187244	BCAM	TRUE	FALSE
chr19	44818740	G	T	ENST00000270233	ENSG00000187244	BCAM	TRUE	FALSE
chr19	44818775	C	A	ENST00000270233	ENSG00000187244	BCAM	TRUE	TRUE
chr19	44818812	C	A	ENST00000270233	ENSG00000187244	BCAM	TRUE	TRUE
chr19	44818812	C	G	ENST00000270233	ENSG00000187244	BCAM	TRUE	TRUE
chr19	44818818	T	A	ENST00000270233	ENSG00000187244	BCAM	TRUE	TRUE
chr19	44818819	G	T	ENST00000270233	ENSG00000187244	BCAM	TRUE	TRUE
chr19	44818858	C	T	ENST00000270233	ENSG00000187244	BCAM	TRUE	TRUE
chr19	44818879	C	T	ENST00000270233	ENSG00000187244	BCAM	TRUE	TRUE
chr19	44818883	G	A	ENST00000270233	ENSG00000187244	BCAM	TRUE	FALSE
chr19	44818883	G	C	ENST00000270233	ENSG00000187244	BCAM	TRUE	FALSE
chr19	44818883	G	T	ENST00000270233	ENSG00000187244	BCAM	TRUE	FALSE
chr19	44818884	T	A	ENST00000270233	ENSG00000187244	BCAM	TRUE	FALSE
chr19	44818884	T	C	ENST00000270233	ENSG00000187244	BCAM	TRUE	FALSE
chr19	44818884	T	G	ENST00000270233	ENSG00000187244	BCAM	TRUE	FALSE
chr19	44819054	A	C	ENST00000270233	ENSG00000187244	BCAM	TRUE	FALSE
chr19	44819054	A	G	ENST00000270233	ENSG00000187244	BCAM	TRUE	FALSE
chr19	44819054	A	T	ENST00000270233	ENSG00000187244	BCAM	TRUE	FALSE
chr19	44819055	G	A	ENST00000270233	ENSG00000187244	BCAM	TRUE	FALSE
chr19	44819055	G	C	ENST00000270233	ENSG00000187244	BCAM	TRUE	FALSE
chr19	44819055	G	T	ENST00000270233	ENSG00000187244	BCAM	TRUE	FALSE
chr19	44819059	C	A	ENST00000270233	ENSG00000187244	BCAM	TRUE	TRUE
chr19	44819064	G	T	ENST00000270233	ENSG00000187244	BCAM	TRUE	TRUE
chr19	44819070	A	T	ENST00000270233	ENSG00000187244	BCAM	TRUE	TRUE
chr19	44819079	G	T	ENST00000270233	ENSG00000187244	BCAM	TRUE	TRUE
chr19	44819085	G	T	ENST00000270233	ENSG00000187244	BCAM	TRUE	TRUE
chr19	44819091	A	T	ENST00000270233	ENSG00000187244	BCAM	TRUE	TRUE
chr19	44819107	G	A	ENST00000270233	ENSG00000187244	BCAM	TRUE	TRUE
chr19	44819108	G	A	ENST00000270233	ENSG00000187244	BCAM	TRUE	TRUE
chr19	44819112	G	T	ENST00000270233	ENSG00000187244	BCAM	TRUE	TRUE
chr19	44819115	G	T	ENST00000270233	ENSG00000187244	BCAM	TRUE	TRUE
chr19	44819121	G	T	ENST00000270233	ENSG00000187244	BCAM	TRUE	TRUE
chr19	44819138	C	A	ENST00000270233	ENSG00000187244	BCAM	TRUE	TRUE
chr19	44819163	A	T	ENST00000270233	ENSG00000187244	BCAM	TRUE	TRUE
chr19	44819173	G	A	ENST00000270233	ENSG00000187244	BCAM	TRUE	TRUE
chr19	44819174	G	A	ENST00000270233	ENSG00000187244	BCAM	TRUE	TRUE
chr19	44819178	C	T	ENST00000270233	ENSG00000187244	BCAM	TRUE	TRUE
chr19	44819182	T	A	ENST00000270233	ENSG00000187244	BCAM	TRUE	TRUE
chr19	44819193	G	A	ENST00000270233	ENSG00000187244	BCAM	FALSE	FALSE
chr19	44819193	G	C	ENST00000270233	ENSG00000187244	BCAM	FALSE	FALSE
chr19	44819193	G	T	ENST00000270233	ENSG00000187244	BCAM	FALSE	FALSE
chr19	44819194	T	A	ENST00000270233	ENSG00000187244	BCAM	FALSE	FALSE
chr19	44819194	T	C	ENST00000270233	ENSG00000187244	BCAM	FALSE	FALSE
chr19	44819194	T	G	ENST00000270233	ENSG00000187244	BCAM	FALSE	FALSE
chr19	44819344	A	C	ENST00000270233	ENSG00000187244	BCAM	FALSE	FALSE
chr19	44819344	A	G	ENST00000270233	ENSG00000187244	BCAM	FALSE	FALSE
chr19	44819344	A	T	ENST00000270233	ENSG00000187244	BCAM	TRUE	FALSE
chr19	44819345	G	A	ENST00000270233	ENSG00000187244	BCAM	FALSE	FALSE
chr19	44819345	G	C	ENST00000270233	ENSG00000187244	BCAM	TRUE	FALSE
chr19	44819345	G	T	ENST00000270233	ENSG00000187244	BCAM	TRUE	FALSE
chr19	44819352	G	T	ENST00000270233	ENSG00000187244	BCAM	TRUE	TRUE
chr19	44819364	G	T	ENST00000270233	ENSG00000187244	BCAM	TRUE	TRUE
chr19	44819370	C	T	ENST00000270233	ENSG00000187244	BCAM	TRUE	TRUE
chr19	44819377	G	A	ENST00000270233	ENSG00000187244	BCAM	TRUE	TRUE
chr19	44819378	G	A	ENST00000270233	ENSG00000187244	BCAM	TRUE	TRUE
chr19	44819400	A	T	ENST00000270233	ENSG00000187244	BCAM	TRUE	TRUE
chr19	44819438	T	A	ENST00000270233	ENSG00000187244	BCAM	TRUE	TRUE
chr19	44819439	G	T	ENST00000270233	ENSG00000187244	BCAM	TRUE	TRUE
chr19	44819463	A	T	ENST00000270233	ENSG00000187244	BCAM	TRUE	TRUE
chr19	44819491	G	A	ENST00000270233	ENSG00000187244	BCAM	TRUE	FALSE
chr19	44819491	G	C	ENST00000270233	ENSG00000187244	BCAM	TRUE	FALSE
chr19	44819491	G	T	ENST00000270233	ENSG00000187244	BCAM	TRUE	FALSE
chr19	44819492	T	A	ENST00000270233	ENSG00000187244	BCAM	TRUE	FALSE
chr19	44819492	T	C	ENST00000270233	ENSG00000187244	BCAM	FALSE	FALSE
chr19	44819492	T	G	ENST00000270233	ENSG00000187244	BCAM	TRUE	FALSE
chr19	44819580	A	C	ENST00000270233	ENSG00000187244	BCAM	TRUE	FALSE
chr19	44819580	A	G	ENST00000270233	ENSG00000187244	BCAM	TRUE	FALSE
chr19	44819580	A	T	ENST00000270233	ENSG00000187244	BCAM	TRUE	FALSE
chr19	44819581	G	A	ENST00000270233	ENSG00000187244	BCAM	TRUE	FALSE
chr19	44819581	G	C	ENST00000270233	ENSG00000187244	BCAM	TRUE	FALSE
chr19	44819581	G	T	ENST00000270233	ENSG00000187244	BCAM	TRUE	FALSE
chr19	44819590	C	T	ENST00000270233	ENSG00000187244	BCAM	TRUE	TRUE
chr19	44819599	C	T	ENST00000270233	ENSG00000187244	BCAM	TRUE	TRUE
chr19	44819605	G	T	ENST00000270233	ENSG00000187244	BCAM	TRUE	TRUE
chr19	44819670	C	A	ENST00000270233	ENSG00000187244	BCAM	TRUE	TRUE
chr19	44819670	C	G	ENST00000270233	ENSG00000187244	BCAM	TRUE	TRUE
chr19	44819673	C	A	ENST00000270233	ENSG00000187244	BCAM	TRUE	TRUE
chr19	44819677	A	T	ENST00000270233	ENSG00000187244	BCAM	TRUE	TRUE
chr19	44819683	A	T	ENST00000270233	ENSG00000187244	BCAM	TRUE	TRUE
chr19	44819697	C	A	ENST00000270233	ENSG00000187244	BCAM	TRUE	TRUE
chr19	44819700	C	A	ENST00000270233	ENSG00000187244	BCAM	TRUE	TRUE
chr19	44819704	C	T	ENST00000270233	ENSG00000187244	BCAM	TRUE	TRUE
chr19	44819713	G	T	ENST00000270233	ENSG00000187244	BCAM	TRUE	TRUE
chr19	44819716	A	T	ENST00000270233	ENSG00000187244	BCAM	TRUE	TRUE
chr19	44819727	G	A	ENST00000270233	ENSG00000187244	BCAM	TRUE	FALSE
chr19	44819727	G	C	ENST00000270233	ENSG00000187244	BCAM	TRUE	FALSE
chr19	44819727	G	T	ENST00000270233	ENSG00000187244	BCAM	TRUE	FALSE
chr19	44819728	T	A	ENST00000270233	ENSG00000187244	BCAM	TRUE	FALSE
chr19	44819728	T	C	ENST00000270233	ENSG00000187244	BCAM	TRUE	FALSE
chr19	44819728	T	G	ENST00000270233	ENSG00000187244	BCAM	TRUE	FALSE
chr19	44820703	A	C	ENST00000270233	ENSG00000187244	BCAM	FALSE	FALSE
chr19	44820703	A	G	ENST00000270233	ENSG00000187244	BCAM	FALSE	FALSE
chr19	44820703	A	T	ENST00000270233	ENSG00000187244	BCAM	FALSE	FALSE
chr19	44820704	G	A	ENST00000270233	ENSG00000187244	BCAM	FALSE	FALSE
chr19	44820704	G	C	ENST00000270233	ENSG00000187244	BCAM	FALSE	FALSE
chr19	44820704	G	T	ENST00000270233	ENSG00000187244	BCAM	FALSE	FALSE
chr19	44820715	G	T	ENST00000270233	ENSG00000187244	BCAM
chr19	44820734	C	A	ENST00000270233	ENSG00000187244	BCAM
chr19	44820740	C	A	ENST00000270233	ENSG00000187244	BCAM
chr19	44820742	G	T	ENST00000270233	ENSG00000187244	BCAM
chr19	44820745	C	T	ENST00000270233	ENSG00000187244	BCAM
chr19	44820751	G	T	ENST00000270233	ENSG00000187244	BCAM	TRUE	TRUE
chr19	44820754	C	T	ENST00000270233	ENSG00000187244	BCAM	TRUE	TRUE
chr19	44820772	G	T	ENST00000270233	ENSG00000187244	BCAM	FALSE	FALSE
chr19	44820784	G	T	ENST00000270233	ENSG00000187244	BCAM	FALSE	FALSE
chr19	44820787	G	T	ENST00000270233	ENSG00000187244	BCAM	FALSE	FALSE
chr19	44820814	G	T	ENST00000270233	ENSG00000187244	BCAM	FALSE	FALSE
chr19	44820820	G	T	ENST00000270233	ENSG00000187244	BCAM	FALSE	FALSE
chr19	44820823	G	A	ENST00000270233	ENSG00000187244	BCAM	TRUE	FALSE
chr19	44820823	G	C	ENST00000270233	ENSG00000187244	BCAM	TRUE	FALSE
chr19	44820823	G	T	ENST00000270233	ENSG00000187244	BCAM	TRUE	FALSE
chr19	44820824	T	A	ENST00000270233	ENSG00000187244	BCAM	TRUE	FALSE
chr19	44820824	T	C	ENST00000270233	ENSG00000187244	BCAM	FALSE	FALSE
chr19	44820824	T	G	ENST00000270233	ENSG00000187244	BCAM	TRUE	FALSE
chr19	44820914	A	C	ENST00000270233	ENSG00000187244	BCAM	FALSE	FALSE
chr19	44820914	A	G	ENST00000270233	ENSG00000187244	BCAM	FALSE	FALSE
chr19	44820914	A	T	ENST00000270233	ENSG00000187244	BCAM	FALSE	FALSE
chr19	44820915	G	A	ENST00000270233	ENSG00000187244	BCAM	FALSE	FALSE
chr19	44820915	G	C	ENST00000270233	ENSG00000187244	BCAM	FALSE	FALSE
chr19	44820915	G	T	ENST00000270233	ENSG00000187244	BCAM	FALSE	FALSE
chr19	44820918	C	A	ENST00000270233	ENSG00000187244	BCAM	FALSE	FALSE
chr19	44846554	C	A	ENST00000252483	ENSG00000130202	NECTIN2	FALSE	FALSE
chr19	44846556	A	T	ENST00000252483	ENSG00000130202	NECTIN2	FALSE	FALSE
chr19	44846560	C	A	ENST00000252483	ENSG00000130202	NECTIN2	FALSE	FALSE
chr19	44846581	G	A	ENST00000252483	ENSG00000130202	NECTIN2	TRUE	FALSE
chr19	44846582	G	A	ENST00000252483	ENSG00000130202	NECTIN2	TRUE	FALSE
chr19	44846607	G	T	ENST00000252483	ENSG00000130202	NECTIN2
chr19	44846613	G	T	ENST00000252483	ENSG00000130202	NECTIN2
chr19	44846614	G	A	ENST00000252483	ENSG00000130202	NECTIN2	TRUE	FALSE
chr19	44846614	G	C	ENST00000252483	ENSG00000130202	NECTIN2	TRUE	FALSE
chr19	44846614	G	T	ENST00000252483	ENSG00000130202	NECTIN2	TRUE	FALSE
chr19	44846615	T	A	ENST00000252483	ENSG00000130202	NECTIN2	TRUE	FALSE
chr19	44846615	T	C	ENST00000252483	ENSG00000130202	NECTIN2	TRUE	FALSE
chr19	44846615	T	G	ENST00000252483	ENSG00000130202	NECTIN2	TRUE	FALSE
chr19	44865269	A	C	ENST00000252483	ENSG00000130202	NECTIN2	FALSE	FALSE
chr19	44865269	A	G	ENST00000252483	ENSG00000130202	NECTIN2	FALSE	FALSE
chr19	44865269	A	T	ENST00000252483	ENSG00000130202	NECTIN2	FALSE	FALSE
chr19	44865270	G	A	ENST00000252483	ENSG00000130202	NECTIN2	FALSE	FALSE
chr19	44865270	G	C	ENST00000252483	ENSG00000130202	NECTIN2	FALSE	FALSE
chr19	44865270	G	T	ENST00000252483	ENSG00000130202	NECTIN2	FALSE	FALSE
chr19	44865276	C	T	ENST00000252483	ENSG00000130202	NECTIN2	TRUE	TRUE
chr19	44865285	C	T	ENST00000252483	ENSG00000130202	NECTIN2	TRUE	TRUE
chr19	44865291	C	T	ENST00000252483	ENSG00000130202	NECTIN2	TRUE	TRUE
chr19	44865303	G	T	ENST00000252483	ENSG00000130202	NECTIN2	TRUE	TRUE
chr19	44865309	C	T	ENST00000252483	ENSG00000130202	NECTIN2	TRUE	TRUE
chr19	44865315	C	T	ENST00000252483	ENSG00000130202	NECTIN2	TRUE	TRUE
chr19	44865333	G	T	ENST00000252483	ENSG00000130202	NECTIN2	TRUE	TRUE
chr19	44865344	C	A	ENST00000252483	ENSG00000130202	NECTIN2	TRUE	TRUE
chr19	44865366	G	T	ENST00000252483	ENSG00000130202	NECTIN2	TRUE	TRUE
chr19	44865374	C	A	ENST00000252483	ENSG00000130202	NECTIN2	TRUE	TRUE
chr19	44865374	C	G	ENST00000252483	ENSG00000130202	NECTIN2	TRUE	TRUE
chr19	44865391	G	A	ENST00000252483	ENSG00000130202	NECTIN2	TRUE	TRUE
chr19	44865392	G	A	ENST00000252483	ENSG00000130202	NECTIN2	TRUE	TRUE
chr19	44865393	C	T	ENST00000252483	ENSG00000130202	NECTIN2	TRUE	TRUE
chr19	44865420	C	T	ENST00000252483	ENSG00000130202	NECTIN2	TRUE	TRUE
chr19	44865444	A	T	ENST00000252483	ENSG00000130202	NECTIN2	TRUE	TRUE
chr19	44865471	A	T	ENST00000252483	ENSG00000130202	NECTIN2	TRUE	TRUE
chr19	44865483	G	T	ENST00000252483	ENSG00000130202	NECTIN2	TRUE	TRUE
chr19	44865507	A	T	ENST00000252483	ENSG00000130202	NECTIN2	TRUE	TRUE
chr19	44865510	C	T	ENST00000252483	ENSG00000130202	NECTIN2	TRUE	TRUE
chr19	44865522	C	T	ENST00000252483	ENSG00000130202	NECTIN2	TRUE	TRUE
chr19	44865531	G	T	ENST00000252483	ENSG00000130202	NECTIN2	TRUE	TRUE
chr19	44865537	G	T	ENST00000252483	ENSG00000130202	NECTIN2	TRUE	TRUE
chr19	44865543	C	T	ENST00000252483	ENSG00000130202	NECTIN2	TRUE	TRUE
chr19	44865579	G	T	ENST00000252483	ENSG00000130202	NECTIN2	TRUE	TRUE
chr19	44865585	G	T	ENST00000252483	ENSG00000130202	NECTIN2	TRUE	TRUE
chr19	44865596	C	A	ENST00000252483	ENSG00000130202	NECTIN2	TRUE	TRUE
chr19	44865596	C	G	ENST00000252483	ENSG00000130202	NECTIN2	TRUE	TRUE
chr19	44865602	C	A	ENST00000252483	ENSG00000130202	NECTIN2	TRUE	TRUE
chr19	44865603	G	T	ENST00000252483	ENSG00000130202	NECTIN2	TRUE	TRUE
chr19	44865621	A	T	ENST00000252483	ENSG00000130202	NECTIN2	TRUE	TRUE
chr19	44865633	C	T	ENST00000252483	ENSG00000130202	NECTIN2	TRUE	TRUE
chr19	44865646	G	A	ENST00000252483	ENSG00000130202	NECTIN2	TRUE	TRUE
chr19	44865647	G	A	ENST00000252483	ENSG00000130202	NECTIN2	TRUE	TRUE
chr19	44865651	A	T	ENST00000252483	ENSG00000130202	NECTIN2	TRUE	TRUE
chr19	44865661	G	A	ENST00000252483	ENSG00000130202	NECTIN2	TRUE	FALSE
chr19	44865661	G	C	ENST00000252483	ENSG00000130202	NECTIN2	TRUE	FALSE
chr19	44865661	G	T	ENST00000252483	ENSG00000130202	NECTIN2	TRUE	FALSE
chr19	44865662	T	A	ENST00000252483	ENSG00000130202	NECTIN2	TRUE	FALSE
chr19	44865662	T	C	ENST00000252483	ENSG00000130202	NECTIN2	TRUE	FALSE
chr19	44865662	T	G	ENST00000252483	ENSG00000130202	NECTIN2	TRUE	FALSE
chr19	44871851	A	C	ENST00000252483	ENSG00000130202	NECTIN2	TRUE	FALSE
chr19	44871851	A	G	ENST00000252483	ENSG00000130202	NECTIN2	TRUE	FALSE
chr19	44871851	A	T	ENST00000252483	ENSG00000130202	NECTIN2	TRUE	FALSE
chr19	44871852	G	A	ENST00000252483	ENSG00000130202	NECTIN2	TRUE	FALSE
chr19	44871852	G	C	ENST00000252483	ENSG00000130202	NECTIN2	TRUE	FALSE
chr19	44871852	G	T	ENST00000252483	ENSG00000130202	NECTIN2	TRUE	FALSE
chr19	44871855	A	T	ENST00000252483	ENSG00000130202	NECTIN2	TRUE	TRUE
chr19	44871861	A	T	ENST00000252483	ENSG00000130202	NECTIN2	TRUE	TRUE
chr19	44871867	C	T	ENST00000252483	ENSG00000130202	NECTIN2	TRUE	TRUE
chr19	44871873	G	T	ENST00000252483	ENSG00000130202	NECTIN2	TRUE	TRUE
chr19	44871879	C	T	ENST00000252483	ENSG00000130202	NECTIN2	TRUE	TRUE
chr19	44871882	A	T	ENST00000252483	ENSG00000130202	NECTIN2	TRUE	TRUE
chr19	44871897	C	T	ENST00000252483	ENSG00000130202	NECTIN2	TRUE	TRUE
chr19	44871923	C	A	ENST00000252483	ENSG00000130202	NECTIN2	TRUE	TRUE
chr19	44871930	A	T	ENST00000252483	ENSG00000130202	NECTIN2	TRUE	TRUE
chr19	44871933	G	T	ENST00000252483	ENSG00000130202	NECTIN2	TRUE	TRUE
chr19	44871961	G	A	ENST00000252483	ENSG00000130202	NECTIN2	TRUE	TRUE
chr19	44871962	G	A	ENST00000252483	ENSG00000130202	NECTIN2	TRUE	TRUE
chr19	44871967	C	A	ENST00000252483	ENSG00000130202	NECTIN2	TRUE	TRUE
chr19	44871967	C	G	ENST00000252483	ENSG00000130202	NECTIN2	TRUE	TRUE
chr19	44871979	G	A	ENST00000252483	ENSG00000130202	NECTIN2	TRUE	TRUE
chr19	44871980	G	A	ENST00000252483	ENSG00000130202	NECTIN2	TRUE	TRUE
chr19	44871981	G	T	ENST00000252483	ENSG00000130202	NECTIN2	TRUE	TRUE
chr19	44871987	A	T	ENST00000252483	ENSG00000130202	NECTIN2	TRUE	TRUE
chr19	44871990	G	T	ENST00000252483	ENSG00000130202	NECTIN2	TRUE	TRUE
chr19	44871996	C	T	ENST00000252483	ENSG00000130202	NECTIN2	TRUE	TRUE
chr19	44872003	C	A	ENST00000252483	ENSG00000130202	NECTIN2	TRUE	TRUE
chr19	44872003	C	G	ENST00000252483	ENSG00000130202	NECTIN2	TRUE	TRUE
chr19	44872017	G	T	ENST00000252483	ENSG00000130202	NECTIN2	TRUE	TRUE
chr19	44872048	T	A	ENST00000252483	ENSG00000130202	NECTIN2	TRUE	TRUE
chr19	44872057	C	A	ENST00000252483	ENSG00000130202	NECTIN2	TRUE	TRUE
chr19	44872062	C	T	ENST00000252483	ENSG00000130202	NECTIN2	TRUE	TRUE
chr19	44872088	C	A	ENST00000252483	ENSG00000130202	NECTIN2	TRUE	TRUE
chr19	44872089	A	T	ENST00000252483	ENSG00000130202	NECTIN2	TRUE	TRUE
chr19	44872095	G	T	ENST00000252483	ENSG00000130202	NECTIN2	TRUE	TRUE
chr19	44872101	G	T	ENST00000252483	ENSG00000130202	NECTIN2	TRUE	TRUE
chr19	44872110	G	T	ENST00000252483	ENSG00000130202	NECTIN2	TRUE	TRUE
chr19	44872113	G	T	ENST00000252483	ENSG00000130202	NECTIN2	TRUE	TRUE
chr19	44872150	G	A	ENST00000252483	ENSG00000130202	NECTIN2	TRUE	FALSE
chr19	44872150	G	C	ENST00000252483	ENSG00000130202	NECTIN2	TRUE	FALSE
chr19	44872150	G	T	ENST00000252483	ENSG00000130202	NECTIN2	TRUE	FALSE
chr19	44872151	T	A	ENST00000252483	ENSG00000130202	NECTIN2	TRUE	FALSE
chr19	44872151	T	C	ENST00000252483	ENSG00000130202	NECTIN2	TRUE	FALSE
chr19	44872151	T	G	ENST00000252483	ENSG00000130202	NECTIN2	TRUE	FALSE
chr19	44873914	A	C	ENST00000252483	ENSG00000130202	NECTIN2	TRUE	FALSE
chr19	44873914	A	G	ENST00000252483	ENSG00000130202	NECTIN2	TRUE	FALSE
chr19	44873914	A	T	ENST00000252483	ENSG00000130202	NECTIN2	TRUE	FALSE
chr19	44873915	G	A	ENST00000252483	ENSG00000130202	NECTIN2	TRUE	FALSE
chr19	44873915	G	C	ENST00000252483	ENSG00000130202	NECTIN2	TRUE	FALSE
chr19	44873915	G	T	ENST00000252483	ENSG00000130202	NECTIN2	TRUE	FALSE
chr19	44873917	C	A	ENST00000252483	ENSG00000130202	NECTIN2	TRUE	TRUE
chr19	44873917	C	G	ENST00000252483	ENSG00000130202	NECTIN2	TRUE	TRUE
chr19	44873924	G	T	ENST00000252483	ENSG00000130202	NECTIN2	TRUE	TRUE
chr19	44873944	T	A	ENST00000252483	ENSG00000130202	NECTIN2	TRUE	TRUE
chr19	44873944	T	G	ENST00000252483	ENSG00000130202	NECTIN2	TRUE	TRUE
chr19	44873955	G	A	ENST00000252483	ENSG00000130202	NECTIN2	TRUE	TRUE
chr19	44873956	G	A	ENST00000252483	ENSG00000130202	NECTIN2	TRUE	TRUE
chr19	44873959	C	A	ENST00000252483	ENSG00000130202	NECTIN2	TRUE	TRUE
chr19	44873959	C	G	ENST00000252483	ENSG00000130202	NECTIN2	TRUE	TRUE
chr19	44873989	T	A	ENST00000252483	ENSG00000130202	NECTIN2	TRUE	TRUE
chr19	44874008	G	T	ENST00000252483	ENSG00000130202	NECTIN2	TRUE	TRUE
chr19	44874022	T	A	ENST00000252483	ENSG00000130202	NECTIN2	TRUE	TRUE
chr19	44874022	T	G	ENST00000252483	ENSG00000130202	NECTIN2	TRUE	TRUE
chr19	44874027	G	A	ENST00000252483	ENSG00000130202	NECTIN2	TRUE	TRUE
chr19	44874028	G	A	ENST00000252483	ENSG00000130202	NECTIN2	TRUE	TRUE
chr19	44874034	G	A	ENST00000252483	ENSG00000130202	NECTIN2	TRUE	FALSE
chr19	44874034	G	C	ENST00000252483	ENSG00000130202	NECTIN2	TRUE	FALSE
chr19	44874034	G	T	ENST00000252483	ENSG00000130202	NECTIN2	TRUE	FALSE
chr19	44874035	T	A	ENST00000252483	ENSG00000130202	NECTIN2	TRUE	FALSE
chr19	44874035	T	C	ENST00000252483	ENSG00000130202	NECTIN2	TRUE	FALSE
chr19	44874035	T	G	ENST00000252483	ENSG00000130202	NECTIN2	TRUE	FALSE
chr19	44874328	A	C	ENST00000252483	ENSG00000130202	NECTIN2	TRUE	FALSE
chr19	44874328	A	G	ENST00000252483	ENSG00000130202	NECTIN2	TRUE	FALSE
chr19	44874328	A	T	ENST00000252483	ENSG00000130202	NECTIN2	TRUE	FALSE
chr19	44874329	G	A	ENST00000252483	ENSG00000130202	NECTIN2	TRUE	FALSE
chr19	44874329	G	C	ENST00000252483	ENSG00000130202	NECTIN2	TRUE	FALSE
chr19	44874329	G	T	ENST00000252483	ENSG00000130202	NECTIN2	TRUE	FALSE
chr19	44874335	C	A	ENST00000252483	ENSG00000130202	NECTIN2	TRUE	TRUE
chr19	44874335	C	G	ENST00000252483	ENSG00000130202	NECTIN2	TRUE	TRUE
chr19	44874364	C	T	ENST00000252483	ENSG00000130202	NECTIN2	TRUE	TRUE
chr19	44874373	C	T	ENST00000252483	ENSG00000130202	NECTIN2	TRUE	TRUE
chr19	44874423	C	A	ENST00000252483	ENSG00000130202	NECTIN2	TRUE	TRUE
chr19	44874457	G	T	ENST00000252483	ENSG00000130202	NECTIN2	TRUE	TRUE
chr19	44874460	C	T	ENST00000252483	ENSG00000130202	NECTIN2	TRUE	TRUE
chr19	44874475	C	T	ENST00000252483	ENSG00000130202	NECTIN2	TRUE	TRUE
chr19	44874478	G	T	ENST00000252483	ENSG00000130202	NECTIN2	TRUE	TRUE
chr19	44874479	G	A	ENST00000252483	ENSG00000130202	NECTIN2	TRUE	FALSE
chr19	44874479	G	C	ENST00000252483	ENSG00000130202	NECTIN2	TRUE	FALSE
chr19	44874479	G	T	ENST00000252483	ENSG00000130202	NECTIN2	TRUE	FALSE
chr19	44874480	T	A	ENST00000252483	ENSG00000130202	NECTIN2	TRUE	FALSE
chr19	44874480	T	C	ENST00000252483	ENSG00000130202	NECTIN2	FALSE	FALSE
chr19	44874480	T	G	ENST00000252483	ENSG00000130202	NECTIN2	TRUE	FALSE
chr19	44882209	A	C	ENST00000252483	ENSG00000130202	NECTIN2	TRUE	FALSE
chr19	44882209	A	G	ENST00000252483	ENSG00000130202	NECTIN2	TRUE	FALSE
chr19	44882209	A	T	ENST00000252483	ENSG00000130202	NECTIN2	TRUE	FALSE
chr19	44882210	G	A	ENST00000252483	ENSG00000130202	NECTIN2	TRUE	FALSE
chr19	44882210	G	C	ENST00000252483	ENSG00000130202	NECTIN2	TRUE	FALSE
chr19	44882210	G	T	ENST00000252483	ENSG00000130202	NECTIN2	TRUE	FALSE
chr19	44882314	C	A	ENST00000252483	ENSG00000130202	NECTIN2	TRUE	TRUE
chr19	44882318	C	T	ENST00000252483	ENSG00000130202	NECTIN2	TRUE	TRUE
chr19	44882321	C	T	ENST00000252483	ENSG00000130202	NECTIN2	TRUE	TRUE
chr19	44882327	A	T	ENST00000252483	ENSG00000130202	NECTIN2	TRUE	TRUE
chr19	44882330	G	T	ENST00000252483	ENSG00000130202	NECTIN2	TRUE	TRUE
chr19	44882333	C	T	ENST00000252483	ENSG00000130202	NECTIN2	TRUE	TRUE
chr19	44882342	C	T	ENST00000252483	ENSG00000130202	NECTIN2	TRUE	TRUE
chr19	44882351	G	T	ENST00000252483	ENSG00000130202	NECTIN2
chr19	44882354	G	T	ENST00000252483	ENSG00000130202	NECTIN2
chr19	44882360	G	T	ENST00000252483	ENSG00000130202	NECTIN2
chr19	44882365	G	A	ENST00000252483	ENSG00000130202	NECTIN2	TRUE	FALSE
chr19	44882365	G	C	ENST00000252483	ENSG00000130202	NECTIN2	TRUE	FALSE
chr19	44882365	G	T	ENST00000252483	ENSG00000130202	NECTIN2	TRUE	FALSE
chr19	44882366	T	A	ENST00000252483	ENSG00000130202	NECTIN2	TRUE	FALSE
chr19	44882366	T	C	ENST00000252483	ENSG00000130202	NECTIN2	TRUE	FALSE
chr19	44882366	T	G	ENST00000252483	ENSG00000130202	NECTIN2	TRUE	FALSE
chr19	44885935	A	C	ENST00000252483	ENSG00000130202	NECTIN2	TRUE	FALSE
chr19	44885935	A	G	ENST00000252483	ENSG00000130202	NECTIN2	TRUE	FALSE
chr19	44885935	A	T	ENST00000252483	ENSG00000130202	NECTIN2	TRUE	FALSE
chr19	44885936	G	A	ENST00000252483	ENSG00000130202	NECTIN2	TRUE	FALSE
chr19	44885936	G	C	ENST00000252483	ENSG00000130202	NECTIN2	TRUE	FALSE
chr19	44885936	G	T	ENST00000252483	ENSG00000130202	NECTIN2	TRUE	FALSE
chr19	44885941	G	T	ENST00000252483	ENSG00000130202	NECTIN2	TRUE	TRUE
chr19	44885944	G	T	ENST00000252483	ENSG00000130202	NECTIN2	TRUE	TRUE
chr19	44885958	C	A	ENST00000252483	ENSG00000130202	NECTIN2	TRUE	TRUE
chr19	44885958	C	G	ENST00000252483	ENSG00000130202	NECTIN2	TRUE	TRUE
chr19	44885959	A	T	ENST00000252483	ENSG00000130202	NECTIN2	TRUE	TRUE
chr19	44885974	A	T	ENST00000252483	ENSG00000130202	NECTIN2	TRUE	TRUE
chr19	44885980	A	T	ENST00000252483	ENSG00000130202	NECTIN2	TRUE	TRUE
chr19	44885986	G	T	ENST00000252483	ENSG00000130202	NECTIN2	TRUE	TRUE
chr19	44885992	C	T	ENST00000252483	ENSG00000130202	NECTIN2	TRUE	TRUE
chr19	44885995	G	T	ENST00000252483	ENSG00000130202	NECTIN2	TRUE	TRUE
chr19	44886001	G	A	ENST00000252483	ENSG00000130202	NECTIN2	TRUE	FALSE
chr19	44886001	G	C	ENST00000252483	ENSG00000130202	NECTIN2	TRUE	FALSE
chr19	44886001	G	T	ENST00000252483	ENSG00000130202	NECTIN2	TRUE	FALSE
chr19	44886002	T	A	ENST00000252483	ENSG00000130202	NECTIN2	TRUE	FALSE
chr19	44886002	T	C	ENST00000252483	ENSG00000130202	NECTIN2	TRUE	FALSE
chr19	44886002	T	G	ENST00000252483	ENSG00000130202	NECTIN2	TRUE	FALSE
chr19	44886131	A	C	ENST00000252483	ENSG00000130202	NECTIN2	TRUE	FALSE
chr19	44886131	A	G	ENST00000252483	ENSG00000130202	NECTIN2	TRUE	FALSE
chr19	44886131	A	T	ENST00000252483	ENSG00000130202	NECTIN2	TRUE	FALSE
chr19	44886132	G	A	ENST00000252483	ENSG00000130202	NECTIN2	TRUE	FALSE
chr19	44886132	G	C	ENST00000252483	ENSG00000130202	NECTIN2	TRUE	FALSE
chr19	44886132	G	T	ENST00000252483	ENSG00000130202	NECTIN2	TRUE	FALSE
chr19	44886139	C	T	ENST00000252483	ENSG00000130202	NECTIN2	TRUE	TRUE
chr19	44886161	C	A	ENST00000252483	ENSG00000130202	NECTIN2	TRUE	TRUE
chr19	44886163	G	T	ENST00000252483	ENSG00000130202	NECTIN2	TRUE	TRUE
chr19	44886178	A	T	ENST00000252483	ENSG00000130202	NECTIN2	FALSE	FALSE
chr19	44886189	C	A	ENST00000252483	ENSG00000130202	NECTIN2	FALSE	FALSE
chr19	44886189	C	G	ENST00000252483	ENSG00000130202	NECTIN2	FALSE	FALSE
chr19	44886206	C	A	ENST00000252483	ENSG00000130202	NECTIN2	FALSE	FALSE
chr19	44886206	C	G	ENST00000252483	ENSG00000130202	NECTIN2	FALSE	FALSE
chr19	44886210	C	A	ENST00000252483	ENSG00000130202	NECTIN2	FALSE	FALSE
chr19	44886214	G	T	ENST00000252483	ENSG00000130202	NECTIN2	FALSE	FALSE
chr19	44886217	C	T	ENST00000252483	ENSG00000130202	NECTIN2	FALSE	FALSE
chr19	44886220	G	A	ENST00000252483	ENSG00000130202	NECTIN2	TRUE	FALSE
chr19	44886220	G	C	ENST00000252483	ENSG00000130202	NECTIN2	TRUE	FALSE
chr19	44886220	G	T	ENST00000252483	ENSG00000130202	NECTIN2	TRUE	FALSE
chr19	44886221	T	A	ENST00000252483	ENSG00000130202	NECTIN2	TRUE	FALSE
chr19	44886221	T	C	ENST00000252483	ENSG00000130202	NECTIN2	TRUE	FALSE
chr19	44886221	T	G	ENST00000252483	ENSG00000130202	NECTIN2	TRUE	FALSE
chr19	44888108	A	C	ENST00000252483	ENSG00000130202	NECTIN2	TRUE	FALSE
chr19	44888108	A	G	ENST00000252483	ENSG00000130202	NECTIN2	TRUE	FALSE
chr19	44888108	A	T	ENST00000252483	ENSG00000130202	NECTIN2	TRUE	FALSE
chr19	44888109	G	A	ENST00000252483	ENSG00000130202	NECTIN2	TRUE	FALSE
chr19	44888109	G	C	ENST00000252483	ENSG00000130202	NECTIN2	TRUE	FALSE
chr19	44888109	G	T	ENST00000252483	ENSG00000130202	NECTIN2	TRUE	FALSE
chr19	44888110	G	T	ENST00000252483	ENSG00000130202	NECTIN2
chr19	44888119	C	T	ENST00000252483	ENSG00000130202	NECTIN2
chr19	44888124	C	A	ENST00000252483	ENSG00000130202	NECTIN2
chr19	44888124	C	G	ENST00000252483	ENSG00000130202	NECTIN2
chr19	44888128	G	T	ENST00000252483	ENSG00000130202	NECTIN2
chr19	44888141	T	A	ENST00000252483	ENSG00000130202	NECTIN2
chr19	44888143	G	T	ENST00000252483	ENSG00000130202	NECTIN2
chr19	44888146	G	T	ENST00000252483	ENSG00000130202	NECTIN2
chr19	44888153	C	A	ENST00000252483	ENSG00000130202	NECTIN2
chr19	44888153	C	G	ENST00000252483	ENSG00000130202	NECTIN2
chr19	44888155	G	T	ENST00000252483	ENSG00000130202	NECTIN2
chr19	44888162	T	A	ENST00000252483	ENSG00000130202	NECTIN2
chr19	44888170	G	T	ENST00000252483	ENSG00000130202	NECTIN2
chr19	44888224	G	T	ENST00000252483	ENSG00000130202	NECTIN2
chr19	44888245	G	T	ENST00000252483	ENSG00000130202	NECTIN2
chr19	44888251	G	T	ENST00000252483	ENSG00000130202	NECTIN2
chr19	44888254	G	T	ENST00000252483	ENSG00000130202	NECTIN2
chr19	44888260	G	T	ENST00000252483	ENSG00000130202	NECTIN2
chr19	44888263	G	T	ENST00000252483	ENSG00000130202	NECTIN2
chr19	44888266	G	T	ENST00000252483	ENSG00000130202	NECTIN2
chr19	44888269	G	T	ENST00000252483	ENSG00000130202	NECTIN2
chr19	44888272	G	T	ENST00000252483	ENSG00000130202	NECTIN2
chr19	44888277	T	A	ENST00000252483	ENSG00000130202	NECTIN2
chr19	44888277	T	G	ENST00000252483	ENSG00000130202	NECTIN2
chr19	44888284	A	T	ENST00000252483	ENSG00000130202	NECTIN2
chr19	44888301	T	A	ENST00000252483	ENSG00000130202	NECTIN2	FALSE	FALSE
chr19	44888301	T	G	ENST00000252483	ENSG00000130202	NECTIN2	FALSE	FALSE
chr19	44888316	T	A	ENST00000252483	ENSG00000130202	NECTIN2	FALSE	FALSE
chr19	44888316	T	G	ENST00000252483	ENSG00000130202	NECTIN2	FALSE	FALSE
chr19	44888337	C	A	ENST00000252483	ENSG00000130202	NECTIN2	FALSE	FALSE
chr19	44888337	C	G	ENST00000252483	ENSG00000130202	NECTIN2	FALSE	FALSE
chr19	44888338	C	T	ENST00000252483	ENSG00000130202	NECTIN2	FALSE	FALSE
chr19	44888344	A	T	ENST00000252483	ENSG00000130202	NECTIN2	FALSE	FALSE
chr19	44888373	T	A	ENST00000252483	ENSG00000130202	NECTIN2	FALSE	FALSE
chr19	44888373	T	G	ENST00000252483	ENSG00000130202	NECTIN2	FALSE	FALSE
chr19	44891429	T	A	ENST00000426677	ENSG00000130204	TOMM40	FALSE	FALSE
chr19	44891441	C	A	ENST00000426677	ENSG00000130204	TOMM40	FALSE	FALSE
chr19	44891507	C	A	ENST00000426677	ENSG00000130204	TOMM40
chr19	44891536	G	T	ENST00000426677	ENSG00000130204	TOMM40
chr19	44891569	C	T	ENST00000426677	ENSG00000130204	TOMM40
chr19	44891576	C	A	ENST00000426677	ENSG00000130204	TOMM40
chr19	44891578	G	T	ENST00000426677	ENSG00000130204	TOMM40
chr19	44891612	C	A	ENST00000426677	ENSG00000130204	TOMM40	TRUE	TRUE
chr19	44891612	C	G	ENST00000426677	ENSG00000130204	TOMM40	TRUE	TRUE
chr19	44891623	G	T	ENST00000426677	ENSG00000130204	TOMM40	TRUE	TRUE
chr19	44891637	C	A	ENST00000426677	ENSG00000130204	TOMM40	TRUE	TRUE
chr19	44891643	C	A	ENST00000426677	ENSG00000130204	TOMM40	TRUE	TRUE
chr19	44891665	G	T	ENST00000426677	ENSG00000130204	TOMM40	TRUE	TRUE
chr19	44891668	G	T	ENST00000426677	ENSG00000130204	TOMM40	TRUE	TRUE
chr19	44891673	C	A	ENST00000426677	ENSG00000130204	TOMM40	TRUE	TRUE
chr19	44891680	A	T	ENST00000426677	ENSG00000130204	TOMM40	TRUE	TRUE
chr19	44891685	C	A	ENST00000426677	ENSG00000130204	TOMM40	TRUE	TRUE
chr19	44891686	A	T	ENST00000426677	ENSG00000130204	TOMM40	TRUE	TRUE
chr19	44891689	G	T	ENST00000426677	ENSG00000130204	TOMM40
chr19	44891690	G	A	ENST00000426677	ENSG00000130204	TOMM40	TRUE	FALSE
chr19	44891690	G	C	ENST00000426677	ENSG00000130204	TOMM40	TRUE	FALSE
chr19	44891690	G	T	ENST00000426677	ENSG00000130204	TOMM40	TRUE	FALSE
chr19	44891691	T	A	ENST00000426677	ENSG00000130204	TOMM40	TRUE	FALSE
chr19	44891691	T	C	ENST00000426677	ENSG00000130204	TOMM40	TRUE	FALSE
chr19	44891691	T	G	ENST00000426677	ENSG00000130204	TOMM40	TRUE	FALSE
chr19	44892391	A	C	ENST00000426677	ENSG00000130204	TOMM40	TRUE	FALSE
chr19	44892391	A	G	ENST00000426677	ENSG00000130204	TOMM40	TRUE	FALSE
chr19	44892391	A	T	ENST00000426677	ENSG00000130204	TOMM40	TRUE	FALSE
chr19	44892392	G	A	ENST00000426677	ENSG00000130204	TOMM40	TRUE	FALSE
chr19	44892392	G	C	ENST00000426677	ENSG00000130204	TOMM40	TRUE	FALSE
chr19	44892392	G	T	ENST00000426677	ENSG00000130204	TOMM40	TRUE	FALSE
chr19	44892407	C	T	ENST00000426677	ENSG00000130204	TOMM40	TRUE	TRUE
chr19	44892413	G	T	ENST00000426677	ENSG00000130204	TOMM40	TRUE	TRUE
chr19	44892422	A	T	ENST00000426677	ENSG00000130204	TOMM40	TRUE	TRUE
chr19	44892437	A	T	ENST00000426677	ENSG00000130204	TOMM40	TRUE	TRUE
chr19	44892444	T	A	ENST00000426677	ENSG00000130204	TOMM40	TRUE	TRUE
chr19	44892458	C	T	ENST00000426677	ENSG00000130204	TOMM40	TRUE	TRUE
chr19	44892461	G	A	ENST00000426677	ENSG00000130204	TOMM40	TRUE	FALSE
chr19	44892461	G	C	ENST00000426677	ENSG00000130204	TOMM40	TRUE	FALSE
chr19	44892461	G	T	ENST00000426677	ENSG00000130204	TOMM40	TRUE	FALSE
chr19	44892462	T	A	ENST00000426677	ENSG00000130204	TOMM40	TRUE	FALSE
chr19	44892462	T	C	ENST00000426677	ENSG00000130204	TOMM40	TRUE	FALSE
chr19	44892462	T	G	ENST00000426677	ENSG00000130204	TOMM40	TRUE	FALSE
chr19	44892835	A	C	ENST00000426677	ENSG00000130204	TOMM40	TRUE	FALSE
chr19	44892835	A	G	ENST00000426677	ENSG00000130204	TOMM40	TRUE	FALSE
chr19	44892835	A	T	ENST00000426677	ENSG00000130204	TOMM40	TRUE	FALSE
chr19	44892836	G	A	ENST00000426677	ENSG00000130204	TOMM40	TRUE	FALSE
chr19	44892836	G	C	ENST00000426677	ENSG00000130204	TOMM40	TRUE	FALSE
chr19	44892836	G	T	ENST00000426677	ENSG00000130204	TOMM40	TRUE	FALSE
chr19	44892870	G	T	ENST00000426677	ENSG00000130204	TOMM40	TRUE	TRUE
chr19	44892881	C	A	ENST00000426677	ENSG00000130204	TOMM40	TRUE	TRUE
chr19	44892881	C	G	ENST00000426677	ENSG00000130204	TOMM40	TRUE	TRUE
chr19	44892899	T	A	ENST00000426677	ENSG00000130204	TOMM40	TRUE	TRUE
chr19	44892899	T	G	ENST00000426677	ENSG00000130204	TOMM40	TRUE	TRUE
chr19	44892909	A	T	ENST00000426677	ENSG00000130204	TOMM40	TRUE	TRUE
chr19	44892912	C	T	ENST00000426677	ENSG00000130204	TOMM40	TRUE	TRUE
chr19	44892927	G	T	ENST00000426677	ENSG00000130204	TOMM40	TRUE	TRUE
chr19	44892930	G	A	ENST00000426677	ENSG00000130204	TOMM40	TRUE	FALSE
chr19	44892930	G	C	ENST00000426677	ENSG00000130204	TOMM40	TRUE	FALSE
chr19	44892930	G	T	ENST00000426677	ENSG00000130204	TOMM40	TRUE	FALSE
chr19	44892931	T	A	ENST00000426677	ENSG00000130204	TOMM40	TRUE	FALSE
chr19	44892931	T	C	ENST00000426677	ENSG00000130204	TOMM40	TRUE	FALSE
chr19	44892931	T	G	ENST00000426677	ENSG00000130204	TOMM40	TRUE	FALSE
chr19	44893778	A	C	ENST00000426677	ENSG00000130204	TOMM40	TRUE	FALSE
chr19	44893778	A	G	ENST00000426677	ENSG00000130204	TOMM40	TRUE	FALSE
chr19	44893778	A	T	ENST00000426677	ENSG00000130204	TOMM40	TRUE	FALSE
chr19	44893779	G	A	ENST00000426677	ENSG00000130204	TOMM40	TRUE	FALSE
chr19	44893779	G	C	ENST00000426677	ENSG00000130204	TOMM40	TRUE	FALSE
chr19	44893779	G	T	ENST00000426677	ENSG00000130204	TOMM40	TRUE	FALSE
chr19	44893831	C	T	ENST00000426677	ENSG00000130204	TOMM40	TRUE	TRUE
chr19	44893843	C	T	ENST00000426677	ENSG00000130204	TOMM40	TRUE	TRUE
chr19	44893867	A	T	ENST00000426677	ENSG00000130204	TOMM40	TRUE	TRUE
chr19	44893879	C	T	ENST00000426677	ENSG00000130204	TOMM40	TRUE	TRUE
chr19	44893882	G	A	ENST00000426677	ENSG00000130204	TOMM40	TRUE	FALSE
chr19	44893882	G	C	ENST00000426677	ENSG00000130204	TOMM40	TRUE	FALSE
chr19	44893882	G	T	ENST00000426677	ENSG00000130204	TOMM40	TRUE	FALSE
chr19	44893883	T	A	ENST00000426677	ENSG00000130204	TOMM40	TRUE	FALSE
chr19	44893883	T	C	ENST00000426677	ENSG00000130204	TOMM40	FALSE	FALSE
chr19	44893883	T	G	ENST00000426677	ENSG00000130204	TOMM40	TRUE	FALSE
chr19	44893959	A	C	ENST00000426677	ENSG00000130204	TOMM40	TRUE	FALSE
chr19	44893959	A	G	ENST00000426677	ENSG00000130204	TOMM40	TRUE	FALSE
chr19	44893959	A	T	ENST00000426677	ENSG00000130204	TOMM40	TRUE	FALSE
chr19	44893960	G	A	ENST00000426677	ENSG00000130204	TOMM40	TRUE	FALSE
chr19	44893960	G	C	ENST00000426677	ENSG00000130204	TOMM40	TRUE	FALSE
chr19	44893960	G	T	ENST00000426677	ENSG00000130204	TOMM40	TRUE	FALSE
chr19	44893964	C	T	ENST00000426677	ENSG00000130204	TOMM40	TRUE	TRUE
chr19	44893967	C	T	ENST00000426677	ENSG00000130204	TOMM40	TRUE	TRUE
chr19	44893971	C	A	ENST00000426677	ENSG00000130204	TOMM40	TRUE	TRUE
chr19	44893973	A	T	ENST00000426677	ENSG00000130204	TOMM40	TRUE	TRUE
chr19	44893986	G	A	ENST00000426677	ENSG00000130204	TOMM40	TRUE	TRUE
chr19	44893987	G	A	ENST00000426677	ENSG00000130204	TOMM40	TRUE	TRUE
chr19	44893988	C	T	ENST00000426677	ENSG00000130204	TOMM40	TRUE	TRUE
chr19	44894000	G	T	ENST00000426677	ENSG00000130204	TOMM40	TRUE	TRUE
chr19	44894005	T	A	ENST00000426677	ENSG00000130204	TOMM40	TRUE	TRUE
chr19	44894005	T	G	ENST00000426677	ENSG00000130204	TOMM40	TRUE	TRUE
chr19	44894064	C	A	ENST00000426677	ENSG00000130204	TOMM40	TRUE	TRUE
chr19	44894064	C	G	ENST00000426677	ENSG00000130204	TOMM40	TRUE	TRUE
chr19	44894066	G	T	ENST00000426677	ENSG00000130204	TOMM40	TRUE	TRUE
chr19	44894067	G	A	ENST00000426677	ENSG00000130204	TOMM40	TRUE	FALSE
chr19	44894067	G	C	ENST00000426677	ENSG00000130204	TOMM40	TRUE	FALSE
chr19	44894067	G	T	ENST00000426677	ENSG00000130204	TOMM40	TRUE	FALSE
chr19	44894068	T	A	ENST00000426677	ENSG00000130204	TOMM40	TRUE	FALSE
chr19	44894068	T	C	ENST00000426677	ENSG00000130204	TOMM40	FALSE	FALSE
chr19	44894068	T	G	ENST00000426677	ENSG00000130204	TOMM40	TRUE	FALSE
chr19	44900728	A	C	ENST00000426677	ENSG00000130204	TOMM40	TRUE	FALSE
chr19	44900728	A	G	ENST00000426677	ENSG00000130204	TOMM40	TRUE	FALSE
chr19	44900728	A	T	ENST00000426677	ENSG00000130204	TOMM40	TRUE	FALSE
chr19	44900729	G	A	ENST00000426677	ENSG00000130204	TOMM40	TRUE	FALSE
chr19	44900729	G	C	ENST00000426677	ENSG00000130204	TOMM40	TRUE	FALSE
chr19	44900729	G	T	ENST00000426677	ENSG00000130204	TOMM40	TRUE	FALSE
chr19	44900749	C	A	ENST00000426677	ENSG00000130204	TOMM40	TRUE	TRUE
chr19	44900749	C	G	ENST00000426677	ENSG00000130204	TOMM40	TRUE	TRUE
chr19	44900753	C	T	ENST00000426677	ENSG00000130204	TOMM40	TRUE	TRUE
chr19	44900770	C	A	ENST00000426677	ENSG00000130204	TOMM40	TRUE	TRUE
chr19	44900783	G	T	ENST00000426677	ENSG00000130204	TOMM40	TRUE	TRUE
chr19	44900786	G	T	ENST00000426677	ENSG00000130204	TOMM40	TRUE	TRUE
chr19	44900797	C	A	ENST00000426677	ENSG00000130204	TOMM40	TRUE	TRUE
chr19	44900797	C	G	ENST00000426677	ENSG00000130204	TOMM40	TRUE	TRUE
chr19	44900810	G	T	ENST00000426677	ENSG00000130204	TOMM40	TRUE	TRUE
chr19	44900813	G	T	ENST00000426677	ENSG00000130204	TOMM40	TRUE	TRUE
chr19	44900816	G	T	ENST00000426677	ENSG00000130204	TOMM40	TRUE	TRUE
chr19	44900843	A	T	ENST00000426677	ENSG00000130204	TOMM40	TRUE	TRUE
chr19	44900848	C	A	ENST00000426677	ENSG00000130204	TOMM40	TRUE	TRUE
chr19	44900848	C	G	ENST00000426677	ENSG00000130204	TOMM40	TRUE	TRUE
chr19	44900853	G	A	ENST00000426677	ENSG00000130204	TOMM40	TRUE	FALSE
chr19	44900853	G	C	ENST00000426677	ENSG00000130204	TOMM40	TRUE	FALSE
chr19	44900853	G	T	ENST00000426677	ENSG00000130204	TOMM40	TRUE	FALSE
chr19	44900854	T	A	ENST00000426677	ENSG00000130204	TOMM40	TRUE	FALSE
chr19	44900854	T	C	ENST00000426677	ENSG00000130204	TOMM40	TRUE	FALSE
chr19	44900854	T	G	ENST00000426677	ENSG00000130204	TOMM40	TRUE	FALSE
chr19	44901026	A	C	ENST00000426677	ENSG00000130204	TOMM40	TRUE	FALSE
chr19	44901026	A	G	ENST00000426677	ENSG00000130204	TOMM40	TRUE	FALSE
chr19	44901026	A	T	ENST00000426677	ENSG00000130204	TOMM40	TRUE	FALSE
chr19	44901027	G	A	ENST00000426677	ENSG00000130204	TOMM40	TRUE	FALSE
chr19	44901027	G	C	ENST00000426677	ENSG00000130204	TOMM40	TRUE	FALSE
chr19	44901027	G	T	ENST00000426677	ENSG00000130204	TOMM40	TRUE	FALSE
chr19	44901028	T	A	ENST00000426677	ENSG00000130204	TOMM40	TRUE	TRUE
chr19	44901037	G	A	ENST00000426677	ENSG00000130204	TOMM40	TRUE	TRUE
chr19	44901038	G	A	ENST00000426677	ENSG00000130204	TOMM40	TRUE	TRUE
chr19	44901040	T	A	ENST00000426677	ENSG00000130204	TOMM40	TRUE	TRUE
chr19	44901055	T	A	ENST00000426677	ENSG00000130204	TOMM40	TRUE	TRUE
chr19	44901060	C	T	ENST00000426677	ENSG00000130204	TOMM40	TRUE	TRUE
chr19	44901083	C	A	ENST00000426677	ENSG00000130204	TOMM40	TRUE	TRUE
chr19	44901083	C	G	ENST00000426677	ENSG00000130204	TOMM40	TRUE	TRUE
chr19	44901086	C	A	ENST00000426677	ENSG00000130204	TOMM40	TRUE	TRUE
chr19	44901086	C	G	ENST00000426677	ENSG00000130204	TOMM40	TRUE	TRUE
chr19	44901090	A	T	ENST00000426677	ENSG00000130204	TOMM40	TRUE	TRUE
chr19	44901102	C	T	ENST00000426677	ENSG00000130204	TOMM40	TRUE	TRUE
chr19	44901105	G	A	ENST00000426677	ENSG00000130204	TOMM40	TRUE	FALSE
chr19	44901105	G	C	ENST00000426677	ENSG00000130204	TOMM40	TRUE	FALSE
chr19	44901105	G	T	ENST00000426677	ENSG00000130204	TOMM40	TRUE	FALSE
chr19	44901106	T	A	ENST00000426677	ENSG00000130204	TOMM40	TRUE	FALSE
chr19	44901106	T	C	ENST00000426677	ENSG00000130204	TOMM40	TRUE	FALSE
chr19	44901106	T	G	ENST00000426677	ENSG00000130204	TOMM40	TRUE	FALSE
chr19	44901206	A	C	ENST00000426677	ENSG00000130204	TOMM40	TRUE	FALSE
chr19	44901206	A	G	ENST00000426677	ENSG00000130204	TOMM40	TRUE	FALSE
chr19	44901206	A	T	ENST00000426677	ENSG00000130204	TOMM40	TRUE	FALSE
chr19	44901207	G	A	ENST00000426677	ENSG00000130204	TOMM40	TRUE	FALSE
chr19	44901207	G	C	ENST00000426677	ENSG00000130204	TOMM40	TRUE	FALSE
chr19	44901207	G	T	ENST00000426677	ENSG00000130204	TOMM40	TRUE	FALSE
chr19	44901211	C	T	ENST00000426677	ENSG00000130204	TOMM40	TRUE	TRUE
chr19	44901223	G	T	ENST00000426677	ENSG00000130204	TOMM40	TRUE	TRUE
chr19	44901229	G	T	ENST00000426677	ENSG00000130204	TOMM40	TRUE	TRUE
chr19	44901247	C	T	ENST00000426677	ENSG00000130204	TOMM40	TRUE	TRUE
chr19	44901273	C	A	ENST00000426677	ENSG00000130204	TOMM40	FALSE	FALSE
chr19	44901273	C	G	ENST00000426677	ENSG00000130204	TOMM40	FALSE	FALSE
chr19	44901274	C	T	ENST00000426677	ENSG00000130204	TOMM40	FALSE	FALSE
chr19	44901289	A	T	ENST00000426677	ENSG00000130204	TOMM40	FALSE	FALSE
chr19	44901307	A	T	ENST00000426677	ENSG00000130204	TOMM40	FALSE	FALSE
chr19	44901311	G	A	ENST00000426677	ENSG00000130204	TOMM40	TRUE	TRUE
chr19	44901311	G	C	ENST00000426677	ENSG00000130204	TOMM40	TRUE	TRUE
chr19	44901311	G	T	ENST00000426677	ENSG00000130204	TOMM40	TRUE	TRUE
chr19	44901312	T	A	ENST00000426677	ENSG00000130204	TOMM40	TRUE	TRUE
chr19	44901312	T	C	ENST00000426677	ENSG00000130204	TOMM40	TRUE	FALSE
chr19	44901312	T	G	ENST00000426677	ENSG00000130204	TOMM40	TRUE	TRUE
chr19	44903028	A	C	ENST00000426677	ENSG00000130204	TOMM40	TRUE	FALSE
chr19	44903028	A	G	ENST00000426677	ENSG00000130204	TOMM40	TRUE	FALSE
chr19	44903028	A	T	ENST00000426677	ENSG00000130204	TOMM40	TRUE	FALSE
chr19	44903029	G	A	ENST00000426677	ENSG00000130204	TOMM40	TRUE	FALSE
chr19	44903029	G	C	ENST00000426677	ENSG00000130204	TOMM40	TRUE	FALSE
chr19	44903029	G	T	ENST00000426677	ENSG00000130204	TOMM40	TRUE	FALSE
chr19	44903048	G	A	ENST00000426677	ENSG00000130204	TOMM40	FALSE	FALSE
chr19	44903049	G	A	ENST00000426677	ENSG00000130204	TOMM40	FALSE	FALSE
chr19	44903068	G	T	ENST00000426677	ENSG00000130204	TOMM40	FALSE	FALSE
chr19	44903071	A	T	ENST00000426677	ENSG00000130204	TOMM40	FALSE	FALSE
chr19	44903074	A	T	ENST00000426677	ENSG00000130204	TOMM40	FALSE	FALSE
chr19	44903128	A	T	ENST00000426677	ENSG00000130204	TOMM40	FALSE	FALSE
chr19	44903134	A	T	ENST00000426677	ENSG00000130204	TOMM40	FALSE	FALSE
chr19	44903140	C	T	ENST00000426677	ENSG00000130204	TOMM40	FALSE	FALSE
chr19	44903145	T	A	ENST00000426677	ENSG00000130204	TOMM40	FALSE	FALSE
chr19	44905842	G	A	ENST00000252486	ENSG00000130203	APOE	FALSE	FALSE
chr19	44905842	G	C	ENST00000252486	ENSG00000130203	APOE	FALSE	FALSE
chr19	44905842	G	T	ENST00000252486	ENSG00000130203	APOE	FALSE	FALSE
chr19	44905843	T	A	ENST00000252486	ENSG00000130203	APOE	FALSE	FALSE
chr19	44905843	T	C	ENST00000252486	ENSG00000130203	APOE	FALSE	FALSE
chr19	44905843	T	G	ENST00000252486	ENSG00000130203	APOE	FALSE	FALSE
chr19	44906600	A	C	ENST00000252486	ENSG00000130203	APOE	TRUE	FALSE
chr19	44906600	A	G	ENST00000252486	ENSG00000130203	APOE	TRUE	FALSE
chr19	44906600	A	T	ENST00000252486	ENSG00000130203	APOE	TRUE	FALSE
chr19	44906601	G	A	ENST00000252486	ENSG00000130203	APOE	TRUE	FALSE
chr19	44906601	G	C	ENST00000252486	ENSG00000130203	APOE	TRUE	FALSE
chr19	44906601	G	T	ENST00000252486	ENSG00000130203	APOE	TRUE	FALSE
chr19	44906628	A	T	ENST00000252486	ENSG00000130203	APOE	FALSE	FALSE
chr19	44906638	G	A	ENST00000252486	ENSG00000130203	APOE	FALSE	FALSE
chr19	44906639	G	A	ENST00000252486	ENSG00000130203	APOE	FALSE	FALSE
chr19	44906647	T	A	ENST00000252486	ENSG00000130203	APOE	FALSE	FALSE
chr19	44906667	G	T	ENST00000252486	ENSG00000130203	APOE	FALSE	FALSE
chr19	44906668	G	A	ENST00000252486	ENSG00000130203	APOE	TRUE	FALSE
chr19	44906668	G	C	ENST00000252486	ENSG00000130203	APOE	TRUE	FALSE
chr19	44906668	G	T	ENST00000252486	ENSG00000130203	APOE	TRUE	FALSE
chr19	44906669	T	A	ENST00000252486	ENSG00000130203	APOE	TRUE	FALSE
chr19	44906669	T	C	ENST00000252486	ENSG00000130203	APOE	TRUE	FALSE
chr19	44906669	T	G	ENST00000252486	ENSG00000130203	APOE	TRUE	FALSE
chr19	44907758	A	C	ENST00000252486	ENSG00000130203	APOE	TRUE	FALSE
chr19	44907758	A	G	ENST00000252486	ENSG00000130203	APOE	TRUE	FALSE
chr19	44907758	A	T	ENST00000252486	ENSG00000130203	APOE	TRUE	FALSE
chr19	44907759	G	A	ENST00000252486	ENSG00000130203	APOE	TRUE	FALSE
chr19	44907759	G	C	ENST00000252486	ENSG00000130203	APOE	TRUE	FALSE
chr19	44907759	G	T	ENST00000252486	ENSG00000130203	APOE	TRUE	FALSE
chr19	44907764	C	A	ENST00000252486	ENSG00000130203	APOE	FALSE	FALSE
chr19	44907765	C	T	ENST00000252486	ENSG00000130203	APOE	FALSE	FALSE
chr19	44907771	A	T	ENST00000252486	ENSG00000130203	APOE	TRUE	FALSE
chr19	44907777	G	T	ENST00000252486	ENSG00000130203	APOE	TRUE	FALSE
chr19	44907780	C	T	ENST00000252486	ENSG00000130203	APOE	TRUE	FALSE
chr19	44907789	G	T	ENST00000252486	ENSG00000130203	APOE	TRUE	TRUE
chr19	44907795	G	T	ENST00000252486	ENSG00000130203	APOE	TRUE	TRUE
chr19	44907801	G	T	ENST00000252486	ENSG00000130203	APOE	TRUE	TRUE
chr19	44907807	G	T	ENST00000252486	ENSG00000130203	APOE	TRUE	TRUE
chr19	44907816	C	T	ENST00000252486	ENSG00000130203	APOE	TRUE	TRUE
chr19	44907819	C	T	ENST00000252486	ENSG00000130203	APOE	TRUE	TRUE
chr19	44907825	G	T	ENST00000252486	ENSG00000130203	APOE	TRUE	TRUE
chr19	44907829	G	A	ENST00000252486	ENSG00000130203	APOE	TRUE	TRUE
chr19	44907830	G	A	ENST00000252486	ENSG00000130203	APOE	TRUE	TRUE
chr19	44907831	C	T	ENST00000252486	ENSG00000130203	APOE	TRUE	TRUE
chr19	44907840	C	T	ENST00000252486	ENSG00000130203	APOE	TRUE	TRUE
chr19	44907847	G	A	ENST00000252486	ENSG00000130203	APOE	TRUE	TRUE
chr19	44907848	G	A	ENST00000252486	ENSG00000130203	APOE	TRUE	TRUE
chr19	44907849	G	T	ENST00000252486	ENSG00000130203	APOE	TRUE	TRUE
chr19	44907871	G	A	ENST00000252486	ENSG00000130203	APOE	TRUE	TRUE
chr19	44907872	G	A	ENST00000252486	ENSG00000130203	APOE	TRUE	TRUE
chr19	44907878	C	A	ENST00000252486	ENSG00000130203	APOE	TRUE	TRUE
chr19	44907878	C	G	ENST00000252486	ENSG00000130203	APOE	TRUE	TRUE
chr19	44907886	G	A	ENST00000252486	ENSG00000130203	APOE	TRUE	TRUE
chr19	44907887	G	A	ENST00000252486	ENSG00000130203	APOE	TRUE	TRUE
chr19	44907891	C	T	ENST00000252486	ENSG00000130203	APOE	TRUE	TRUE
chr19	44907903	G	T	ENST00000252486	ENSG00000130203	APOE	FALSE	FALSE
chr19	44907906	C	T	ENST00000252486	ENSG00000130203	APOE	FALSE	FALSE
chr19	44907912	C	T	ENST00000252486	ENSG00000130203	APOE	FALSE	FALSE
chr19	44907915	G	T	ENST00000252486	ENSG00000130203	APOE	FALSE	FALSE
chr19	44907918	G	T	ENST00000252486	ENSG00000130203	APOE	FALSE	FALSE
chr19	44907933	C	T	ENST00000252486	ENSG00000130203	APOE	FALSE	FALSE
chr19	44907942	C	T	ENST00000252486	ENSG00000130203	APOE	FALSE	FALSE
chr19	44907945	G	T	ENST00000252486	ENSG00000130203	APOE	FALSE	FALSE
chr19	44907953	G	A	ENST00000252486	ENSG00000130203	APOE	TRUE	FALSE
chr19	44907953	G	C	ENST00000252486	ENSG00000130203	APOE	TRUE	FALSE
chr19	44907953	G	T	ENST00000252486	ENSG00000130203	APOE	TRUE	FALSE
chr19	44907954	T	A	ENST00000252486	ENSG00000130203	APOE	TRUE	FALSE
chr19	44907954	T	C	ENST00000252486	ENSG00000130203	APOE	FALSE	FALSE
chr19	44907954	T	G	ENST00000252486	ENSG00000130203	APOE	TRUE	FALSE
chr19	44908531	A	C	ENST00000252486	ENSG00000130203	APOE	TRUE	FALSE
chr19	44908531	A	G	ENST00000252486	ENSG00000130203	APOE	TRUE	FALSE
chr19	44908531	A	T	ENST00000252486	ENSG00000130203	APOE	TRUE	FALSE
chr19	44908532	G	A	ENST00000252486	ENSG00000130203	APOE	TRUE	FALSE
chr19	44908532	G	C	ENST00000252486	ENSG00000130203	APOE	TRUE	FALSE
chr19	44908532	G	T	ENST00000252486	ENSG00000130203	APOE	TRUE	FALSE
chr19	44908546	G	T	ENST00000252486	ENSG00000130203	APOE	FALSE	FALSE
chr19	44908555	A	T	ENST00000252486	ENSG00000130203	APOE	FALSE	FALSE
chr19	44908558	G	T	ENST00000252486	ENSG00000130203	APOE	FALSE	FALSE
chr19	44908562	T	A	ENST00000252486	ENSG00000130203	APOE	FALSE	FALSE
chr19	44908564	A	T	ENST00000252486	ENSG00000130203	APOE	FALSE	FALSE
chr19	44908572	C	A	ENST00000252486	ENSG00000130203	APOE	FALSE	FALSE
chr19	44908572	C	G	ENST00000252486	ENSG00000130203	APOE	FALSE	FALSE
chr19	44908573	A	T	ENST00000252486	ENSG00000130203	APOE	FALSE	FALSE
chr19	44908577	C	A	ENST00000252486	ENSG00000130203	APOE	FALSE	FALSE
chr19	44908579	G	T	ENST00000252486	ENSG00000130203	APOE	FALSE	FALSE
chr19	44908585	G	T	ENST00000252486	ENSG00000130203	APOE	FALSE	FALSE
chr19	44908588	G	T	ENST00000252486	ENSG00000130203	APOE	FALSE	FALSE
chr19	44908591	C	T	ENST00000252486	ENSG00000130203	APOE	FALSE	FALSE
chr19	44908609	G	T	ENST00000252486	ENSG00000130203	APOE	FALSE	FALSE
chr19	44908612	G	T	ENST00000252486	ENSG00000130203	APOE	FALSE	FALSE
chr19	44908633	A	T	ENST00000252486	ENSG00000130203	APOE	FALSE	FALSE
chr19	44908636	G	T	ENST00000252486	ENSG00000130203	APOE	FALSE	FALSE
chr19	44908642	C	T	ENST00000252486	ENSG00000130203	APOE	FALSE	FALSE
chr19	44908651	C	T	ENST00000252486	ENSG00000130203	APOE	FALSE	FALSE
chr19	44908675	G	T	ENST00000252486	ENSG00000130203	APOE	FALSE	FALSE
chr19	44908686	C	A	ENST00000252486	ENSG00000130203	APOE	FALSE	FALSE
chr19	44908699	C	T	ENST00000252486	ENSG00000130203	APOE	FALSE	FALSE
chr19	44908704	C	A	ENST00000252486	ENSG00000130203	APOE	FALSE	FALSE
chr19	44908704	C	G	ENST00000252486	ENSG00000130203	APOE	FALSE	FALSE
chr19	44908711	G	T	ENST00000252486	ENSG00000130203	APOE	FALSE	FALSE
chr19	44908717	C	T	ENST00000252486	ENSG00000130203	APOE	FALSE	FALSE
chr19	44908732	C	T	ENST00000252486	ENSG00000130203	APOE	FALSE	FALSE
chr19	44908741	G	T	ENST00000252486	ENSG00000130203	APOE	FALSE	FALSE
chr19	44908744	G	T	ENST00000252486	ENSG00000130203	APOE	FALSE	FALSE
chr19	44908777	A	T	ENST00000252486	ENSG00000130203	APOE	FALSE	FALSE
chr19	44908786	A	T	ENST00000252486	ENSG00000130203	APOE	FALSE	FALSE
chr19	44908816	C	T	ENST00000252486	ENSG00000130203	APOE	FALSE	FALSE
chr19	44908819	A	T	ENST00000252486	ENSG00000130203	APOE	FALSE	FALSE
chr19	44908836	C	A	ENST00000252486	ENSG00000130203	APOE	FALSE	FALSE
chr19	44908836	C	G	ENST00000252486	ENSG00000130203	APOE	FALSE	FALSE
chr19	44908837	C	T	ENST00000252486	ENSG00000130203	APOE	FALSE	FALSE
chr19	44908852	G	T	ENST00000252486	ENSG00000130203	APOE	FALSE	FALSE
chr19	44908861	G	T	ENST00000252486	ENSG00000130203	APOE	FALSE	FALSE
chr19	44908885	G	T	ENST00000252486	ENSG00000130203	APOE	FALSE	FALSE
chr19	44908906	G	T	ENST00000252486	ENSG00000130203	APOE	FALSE	FALSE
chr19	44908909	C	T	ENST00000252486	ENSG00000130203	APOE	FALSE	FALSE
chr19	44908951	C	T	ENST00000252486	ENSG00000130203	APOE	FALSE	FALSE
chr19	44908960	C	T	ENST00000252486	ENSG00000130203	APOE	FALSE	FALSE
chr19	44908963	G	T	ENST00000252486	ENSG00000130203	APOE	FALSE	FALSE
chr19	44908972	C	T	ENST00000252486	ENSG00000130203	APOE	FALSE	FALSE
chr19	44908979	G	A	ENST00000252486	ENSG00000130203	APOE	FALSE	FALSE
chr19	44908980	G	A	ENST00000252486	ENSG00000130203	APOE	FALSE	FALSE
chr19	44908984	G	T	ENST00000252486	ENSG00000130203	APOE	FALSE	FALSE
chr19	44909005	G	T	ENST00000252486	ENSG00000130203	APOE	FALSE	FALSE
chr19	44909008	G	T	ENST00000252486	ENSG00000130203	APOE	FALSE	FALSE
chr19	44909041	G	T	ENST00000252486	ENSG00000130203	APOE	FALSE	FALSE
chr19	44909047	A	T	ENST00000252486	ENSG00000130203	APOE	FALSE	FALSE
chr19	44909050	G	T	ENST00000252486	ENSG00000130203	APOE	FALSE	FALSE
chr19	44909053	C	T	ENST00000252486	ENSG00000130203	APOE	FALSE	FALSE
chr19	44909062	G	T	ENST00000252486	ENSG00000130203	APOE	FALSE	FALSE
chr19	44909074	A	T	ENST00000252486	ENSG00000130203	APOE	FALSE	FALSE
chr19	44909080	G	T	ENST00000252486	ENSG00000130203	APOE	FALSE	FALSE
chr19	44909083	G	T	ENST00000252486	ENSG00000130203	APOE	FALSE	FALSE
chr19	44909086	C	T	ENST00000252486	ENSG00000130203	APOE	FALSE	FALSE
chr19	44909092	C	T	ENST00000252486	ENSG00000130203	APOE	FALSE	FALSE
chr19	44909095	C	T	ENST00000252486	ENSG00000130203	APOE	FALSE	FALSE
chr19	44909107	C	T	ENST00000252486	ENSG00000130203	APOE	FALSE	FALSE
chr19	44909113	G	T	ENST00000252486	ENSG00000130203	APOE	FALSE	FALSE
chr19	44909122	C	T	ENST00000252486	ENSG00000130203	APOE	FALSE	FALSE
chr19	44909134	A	T	ENST00000252486	ENSG00000130203	APOE	FALSE	FALSE
chr19	44909141	G	A	ENST00000252486	ENSG00000130203	APOE	FALSE	FALSE
chr19	44909142	G	A	ENST00000252486	ENSG00000130203	APOE	FALSE	FALSE
chr19	44909146	G	T	ENST00000252486	ENSG00000130203	APOE	FALSE	FALSE
chr19	44909158	G	T	ENST00000252486	ENSG00000130203	APOE	FALSE	FALSE
chr19	44909167	C	T	ENST00000252486	ENSG00000130203	APOE	FALSE	FALSE
chr19	44909173	C	T	ENST00000252486	ENSG00000130203	APOE	FALSE	FALSE
chr19	44909177	G	A	ENST00000252486	ENSG00000130203	APOE	FALSE	FALSE
chr19	44909178	G	A	ENST00000252486	ENSG00000130203	APOE	FALSE	FALSE
chr19	44909191	G	T	ENST00000252486	ENSG00000130203	APOE	FALSE	FALSE
chr19	44909194	A	T	ENST00000252486	ENSG00000130203	APOE	FALSE	FALSE
chr19	44909200	C	T	ENST00000252486	ENSG00000130203	APOE	FALSE	FALSE
chr19	44914734	G	A	ENST00000592535	ENSG00000130208	APOC1	TRUE	FALSE
chr19	44914734	G	C	ENST00000592535	ENSG00000130208	APOC1	TRUE	FALSE
chr19	44914734	G	T	ENST00000592535	ENSG00000130208	APOC1	TRUE	FALSE
chr19	44914735	T	A	ENST00000592535	ENSG00000130208	APOC1	TRUE	FALSE
chr19	44914735	T	C	ENST00000592535	ENSG00000130208	APOC1	TRUE	FALSE
chr19	44914735	T	G	ENST00000592535	ENSG00000130208	APOC1	TRUE	FALSE
chr19	44914870	A	C	ENST00000592535	ENSG00000130208	APOC1	TRUE	FALSE
chr19	44914870	A	G	ENST00000592535	ENSG00000130208	APOC1	TRUE	FALSE
chr19	44914870	A	T	ENST00000592535	ENSG00000130208	APOC1	TRUE	FALSE
chr19	44914871	G	A	ENST00000592535	ENSG00000130208	APOC1	TRUE	FALSE
chr19	44914871	G	C	ENST00000592535	ENSG00000130208	APOC1	TRUE	FALSE
chr19	44914871	G	T	ENST00000592535	ENSG00000130208	APOC1	TRUE	FALSE
chr19	44914908	C	A	ENST00000592535	ENSG00000130208	APOC1	FALSE	FALSE
chr19	44914935	C	A	ENST00000592535	ENSG00000130208	APOC1	FALSE	FALSE
chr19	44914944	T	A	ENST00000592535	ENSG00000130208	APOC1		FALSE
chr19	44914946	G	T	ENST00000592535	ENSG00000130208	APOC1		FALSE
chr19	44914950	G	A	ENST00000592535	ENSG00000130208	APOC1	TRUE	FALSE
chr19	44914950	G	C	ENST00000592535	ENSG00000130208	APOC1	TRUE	FALSE
chr19	44914950	G	T	ENST00000592535	ENSG00000130208	APOC1	TRUE	FALSE
chr19	44914951	T	A	ENST00000592535	ENSG00000130208	APOC1	TRUE	FALSE
chr19	44914951	T	C	ENST00000592535	ENSG00000130208	APOC1	TRUE	FALSE
chr19	44914951	T	G	ENST00000592535	ENSG00000130208	APOC1	TRUE	FALSE
chr19	44916188	A	C	ENST00000592535	ENSG00000130208	APOC1	TRUE	FALSE
chr19	44916188	A	G	ENST00000592535	ENSG00000130208	APOC1	TRUE	FALSE
chr19	44916188	A	T	ENST00000592535	ENSG00000130208	APOC1	TRUE	FALSE
chr19	44916189	G	A	ENST00000592535	ENSG00000130208	APOC1	TRUE	FALSE
chr19	44916189	G	C	ENST00000592535	ENSG00000130208	APOC1	TRUE	FALSE
chr19	44916189	G	T	ENST00000592535	ENSG00000130208	APOC1	TRUE	FALSE
chr19	44916204	C	T	ENST00000592535	ENSG00000130208	APOC1	TRUE	TRUE
chr19	44916232	T	A	ENST00000592535	ENSG00000130208	APOC1	TRUE	TRUE
chr19	44916237	A	T	ENST00000592535	ENSG00000130208	APOC1	TRUE	TRUE
chr19	44916243	A	T	ENST00000592535	ENSG00000130208	APOC1	TRUE	TRUE
chr19	44916246	G	T	ENST00000592535	ENSG00000130208	APOC1	TRUE	TRUE
chr19	44916252	G	T	ENST00000592535	ENSG00000130208	APOC1	TRUE	TRUE
chr19	44916264	G	T	ENST00000592535	ENSG00000130208	APOC1	TRUE	TRUE
chr19	44916270	A	T	ENST00000592535	ENSG00000130208	APOC1	TRUE	TRUE
chr19	44916279	G	T	ENST00000592535	ENSG00000130208	APOC1	FALSE	FALSE
chr19	44916297	A	T	ENST00000592535	ENSG00000130208	APOC1	FALSE	FALSE
chr19	44916300	C	T	ENST00000592535	ENSG00000130208	APOC1	FALSE	FALSE
chr19	44916306	G	T	ENST00000592535	ENSG00000130208	APOC1	FALSE	FALSE
chr19	44916318	A	T	ENST00000592535	ENSG00000130208	APOC1	FALSE	FALSE
chr19	44916326	G	A	ENST00000592535	ENSG00000130208	APOC1	TRUE	FALSE
chr19	44916326	G	C	ENST00000592535	ENSG00000130208	APOC1	TRUE	FALSE
chr19	44916326	G	T	ENST00000592535	ENSG00000130208	APOC1	TRUE	FALSE
chr19	44916327	T	A	ENST00000592535	ENSG00000130208	APOC1	TRUE	FALSE
chr19	44916327	T	C	ENST00000592535	ENSG00000130208	APOC1	TRUE	FALSE
chr19	44916327	T	G	ENST00000592535	ENSG00000130208	APOC1	TRUE	FALSE
chr19	44919171	A	C	ENST00000592535	ENSG00000130208	APOC1	TRUE	FALSE
chr19	44919171	A	G	ENST00000592535	ENSG00000130208	APOC1	TRUE	FALSE
chr19	44919171	A	T	ENST00000592535	ENSG00000130208	APOC1	TRUE	FALSE
chr19	44919172	G	A	ENST00000592535	ENSG00000130208	APOC1	TRUE	FALSE
chr19	44919172	G	C	ENST00000592535	ENSG00000130208	APOC1	TRUE	FALSE
chr19	44919172	G	T	ENST00000592535	ENSG00000130208	APOC1	TRUE	FALSE
chr19	44919174	G	T	ENST00000592535	ENSG00000130208	APOC1	FALSE	FALSE
chr19	44919178	G	A	ENST00000592535	ENSG00000130208	APOC1	FALSE	FALSE
chr19	44919179	G	A	ENST00000592535	ENSG00000130208	APOC1	FALSE	FALSE
chr19	44919184	C	A	ENST00000592535	ENSG00000130208	APOC1	FALSE	FALSE
chr19	44919184	C	G	ENST00000592535	ENSG00000130208	APOC1	FALSE	FALSE
chr19	44919186	G	T	ENST00000592535	ENSG00000130208	APOC1	FALSE	FALSE
chr19	44919195	C	T	ENST00000592535	ENSG00000130208	APOC1	FALSE	FALSE
chr19	44919198	A	T	ENST00000592535	ENSG00000130208	APOC1	FALSE	FALSE
chr19	44919204	A	T	ENST00000592535	ENSG00000130208	APOC1	FALSE	FALSE
chr19	44919207	G	T	ENST00000592535	ENSG00000130208	APOC1	FALSE	FALSE
chr19	44919210	A	T	ENST00000592535	ENSG00000130208	APOC1	FALSE	FALSE
chr19	44919216	A	T	ENST00000592535	ENSG00000130208	APOC1	FALSE	FALSE
chr19	44919226	C	A	ENST00000592535	ENSG00000130208	APOC1	FALSE	FALSE
chr19	44919226	C	G	ENST00000592535	ENSG00000130208	APOC1	FALSE	FALSE
chr19	44942290	A	T	ENST00000589057	ENSG00000224916	APOC4-APOC2	FALSE	FALSE
chr19	44942290	A	T	ENST00000592954	ENSG00000267467	APOC4	FALSE	FALSE
chr19	44942302	C	T	ENST00000589057	ENSG00000224916	APOC4-APOC2	FALSE	FALSE
chr19	44942302	C	T	ENST00000592954	ENSG00000267467	APOC4	FALSE	FALSE
chr19	44942322	C	A	ENST00000589057	ENSG00000224916	APOC4-APOC2	FALSE	FALSE
chr19	44942322	C	A	ENST00000592954	ENSG00000267467	APOC4	FALSE	FALSE
chr19	44942328	C	A	ENST00000589057	ENSG00000224916	APOC4-APOC2	FALSE	FALSE
chr19	44942328	C	A	ENST00000592954	ENSG00000267467	APOC4	FALSE	FALSE
chr19	44942346	C	A	ENST00000589057	ENSG00000224916	APOC4-APOC2	TRUE	FALSE
chr19	44942346	C	A	ENST00000592954	ENSG00000267467	APOC4	TRUE	FALSE
chr19	44942354	G	A	ENST00000589057	ENSG00000224916	APOC4-APOC2	FALSE	FALSE
chr19	44942354	G	A	ENST00000592954	ENSG00000267467	APOC4	FALSE	FALSE
chr19	44942354	G	C	ENST00000589057	ENSG00000224916	APOC4-APOC2	FALSE	FALSE
chr19	44942354	G	C	ENST00000592954	ENSG00000267467	APOC4	FALSE	FALSE
chr19	44942354	G	T	ENST00000589057	ENSG00000224916	APOC4-APOC2	FALSE	FALSE
chr19	44942354	G	T	ENST00000592954	ENSG00000267467	APOC4	FALSE	FALSE
chr19	44942355	T	A	ENST00000589057	ENSG00000224916	APOC4-APOC2	FALSE	FALSE
chr19	44942355	T	A	ENST00000592954	ENSG00000267467	APOC4	FALSE	FALSE
chr19	44942355	T	C	ENST00000589057	ENSG00000224916	APOC4-APOC2	FALSE	FALSE
chr19	44942355	T	C	ENST00000592954	ENSG00000267467	APOC4	FALSE	FALSE
chr19	44942355	T	G	ENST00000589057	ENSG00000224916	APOC4-APOC2	FALSE	FALSE
chr19	44942355	T	G	ENST00000592954	ENSG00000267467	APOC4	FALSE	FALSE
chr19	44944747	A	C	ENST00000589057	ENSG00000224916	APOC4-APOC2	TRUE	FALSE
chr19	44944747	A	C	ENST00000592954	ENSG00000267467	APOC4	TRUE	FALSE
chr19	44944747	A	G	ENST00000589057	ENSG00000224916	APOC4-APOC2	TRUE	FALSE
chr19	44944747	A	G	ENST00000592954	ENSG00000267467	APOC4	TRUE	FALSE
chr19	44944747	A	T	ENST00000589057	ENSG00000224916	APOC4-APOC2	TRUE	FALSE
chr19	44944747	A	T	ENST00000592954	ENSG00000267467	APOC4	TRUE	FALSE
chr19	44944748	G	A	ENST00000589057	ENSG00000224916	APOC4-APOC2	TRUE	FALSE
chr19	44944748	G	A	ENST00000592954	ENSG00000267467	APOC4	TRUE	FALSE
chr19	44944748	G	C	ENST00000589057	ENSG00000224916	APOC4-APOC2	TRUE	FALSE
chr19	44944748	G	C	ENST00000592954	ENSG00000267467	APOC4	TRUE	FALSE
chr19	44944748	G	T	ENST00000589057	ENSG00000224916	APOC4-APOC2	TRUE	FALSE
chr19	44944748	G	T	ENST00000592954	ENSG00000267467	APOC4	TRUE	FALSE
chr19	44944753	C	A	ENST00000589057	ENSG00000224916	APOC4-APOC2	TRUE	TRUE
chr19	44944753	C	A	ENST00000592954	ENSG00000267467	APOC4	TRUE	TRUE
chr19	44944754	C	T	ENST00000589057	ENSG00000224916	APOC4-APOC2	TRUE	TRUE
chr19	44944754	C	T	ENST00000592954	ENSG00000267467	APOC4	TRUE	TRUE
chr19	44944760	G	T	ENST00000589057	ENSG00000224916	APOC4-APOC2	TRUE	TRUE
chr19	44944760	G	T	ENST00000592954	ENSG00000267467	APOC4	TRUE	TRUE
chr19	44944766	C	T	ENST00000589057	ENSG00000224916	APOC4-APOC2	TRUE	TRUE
chr19	44944766	C	T	ENST00000592954	ENSG00000267467	APOC4	TRUE	TRUE
chr19	44944769	G	T	ENST00000589057	ENSG00000224916	APOC4-APOC2	TRUE	TRUE
chr19	44944769	G	T	ENST00000592954	ENSG00000267467	APOC4	TRUE	TRUE
chr19	44944772	G	T	ENST00000589057	ENSG00000224916	APOC4-APOC2	TRUE	TRUE
chr19	44944772	G	T	ENST00000592954	ENSG00000267467	APOC4	TRUE	TRUE
chr19	44944793	A	T	ENST00000589057	ENSG00000224916	APOC4-APOC2	TRUE	TRUE
chr19	44944793	A	T	ENST00000592954	ENSG00000267467	APOC4	TRUE	TRUE
chr19	44944799	A	T	ENST00000589057	ENSG00000224916	APOC4-APOC2	TRUE	TRUE
chr19	44944799	A	T	ENST00000592954	ENSG00000267467	APOC4	TRUE	TRUE
chr19	44944812	G	A	ENST00000589057	ENSG00000224916	APOC4-APOC2	TRUE	TRUE
chr19	44944812	G	A	ENST00000592954	ENSG00000267467	APOC4	TRUE	TRUE
chr19	44944813	G	A	ENST00000589057	ENSG00000224916	APOC4-APOC2	TRUE	TRUE
chr19	44944813	G	A	ENST00000592954	ENSG00000267467	APOC4	TRUE	TRUE
chr19	44944835	A	T	ENST00000589057	ENSG00000224916	APOC4-APOC2	TRUE	TRUE
chr19	44944835	A	T	ENST00000592954	ENSG00000267467	APOC4	TRUE	TRUE
chr19	44944838	G	T	ENST00000589057	ENSG00000224916	APOC4-APOC2	TRUE	TRUE
chr19	44944838	G	T	ENST00000592954	ENSG00000267467	APOC4	TRUE	TRUE
chr19	44944847	G	T	ENST00000589057	ENSG00000224916	APOC4-APOC2	TRUE	TRUE
chr19	44944847	G	T	ENST00000592954	ENSG00000267467	APOC4	FALSE	FALSE
chr19	44944868	A	T	ENST00000589057	ENSG00000224916	APOC4-APOC2	TRUE	TRUE
chr19	44944868	A	T	ENST00000592954	ENSG00000267467	APOC4	FALSE	FALSE
chr19	44944878	G	A	ENST00000589057	ENSG00000224916	APOC4-APOC2	TRUE	TRUE
chr19	44944878	G	A	ENST00000592954	ENSG00000267467	APOC4	FALSE	FALSE
chr19	44944879	G	A	ENST00000589057	ENSG00000224916	APOC4-APOC2	TRUE	TRUE
chr19	44944879	G	A	ENST00000592954	ENSG00000267467	APOC4	FALSE	FALSE
chr19	44944880	C	T	ENST00000589057	ENSG00000224916	APOC4-APOC2	TRUE	TRUE
chr19	44944880	C	T	ENST00000592954	ENSG00000267467	APOC4	FALSE	FALSE
chr19	44944884	G	A	ENST00000589057	ENSG00000224916	APOC4-APOC2	TRUE	TRUE
chr19	44944884	G	A	ENST00000592954	ENSG00000267467	APOC4	FALSE	FALSE
chr19	44944885	G	A	ENST00000589057	ENSG00000224916	APOC4-APOC2	TRUE	TRUE
chr19	44944885	G	A	ENST00000592954	ENSG00000267467	APOC4	FALSE	FALSE
chr19	44944890	G	A	ENST00000589057	ENSG00000224916	APOC4-APOC2	TRUE	TRUE
chr19	44944890	G	A	ENST00000592954	ENSG00000267467	APOC4	FALSE	FALSE
chr19	44944891	G	A	ENST00000589057	ENSG00000224916	APOC4-APOC2	TRUE	FALSE
chr19	44944891	G	A	ENST00000592954	ENSG00000267467	APOC4	TRUE	FALSE
chr19	44944891	G	C	ENST00000589057	ENSG00000224916	APOC4-APOC2	TRUE	FALSE
chr19	44944891	G	C	ENST00000592954	ENSG00000267467	APOC4	TRUE	FALSE
chr19	44944891	G	T	ENST00000589057	ENSG00000224916	APOC4-APOC2	TRUE	FALSE
chr19	44944891	G	T	ENST00000592954	ENSG00000267467	APOC4	TRUE	FALSE
chr19	44944892	T	A	ENST00000589057	ENSG00000224916	APOC4-APOC2	TRUE	FALSE
chr19	44944892	T	A	ENST00000592954	ENSG00000267467	APOC4	TRUE	FALSE
chr19	44944892	T	C	ENST00000589057	ENSG00000224916	APOC4-APOC2	TRUE	FALSE
chr19	44944892	T	C	ENST00000592954	ENSG00000267467	APOC4	TRUE	FALSE
chr19	44944892	T	G	ENST00000589057	ENSG00000224916	APOC4-APOC2	TRUE	FALSE
chr19	44944892	T	G	ENST00000592954	ENSG00000267467	APOC4	TRUE	FALSE
chr19	44945138	A	C	ENST00000592954	ENSG00000267467	APOC4	TRUE	FALSE
chr19	44945138	A	G	ENST00000592954	ENSG00000267467	APOC4	TRUE	FALSE
chr19	44945138	A	T	ENST00000592954	ENSG00000267467	APOC4	TRUE	FALSE
chr19	44945139	G	A	ENST00000592954	ENSG00000267467	APOC4	TRUE	FALSE
chr19	44945139	G	C	ENST00000592954	ENSG00000267467	APOC4	TRUE	FALSE
chr19	44945139	G	T	ENST00000592954	ENSG00000267467	APOC4	TRUE	FALSE
chr19	44945140	G	A	ENST00000592954	ENSG00000267467	APOC4	FALSE	FALSE
chr19	44945168	C	T	ENST00000592954	ENSG00000267467	APOC4	FALSE	FALSE
chr19	44945176	C	A	ENST00000592954	ENSG00000267467	APOC4	FALSE	FALSE
chr19	44945176	C	G	ENST00000592954	ENSG00000267467	APOC4	FALSE	FALSE
chr19	44945179	T	A	ENST00000592954	ENSG00000267467	APOC4	FALSE	FALSE
chr19	44945179	T	G	ENST00000592954	ENSG00000267467	APOC4	FALSE	FALSE
chr19	44945213	A	T	ENST00000592954	ENSG00000267467	APOC4	FALSE	FALSE
chr19	44945220	G	A	ENST00000592954	ENSG00000267467	APOC4	FALSE	FALSE
chr19	44945221	G	A	ENST00000592954	ENSG00000267467	APOC4	FALSE	FALSE
chr19	44945228	G	T	ENST00000592954	ENSG00000267467	APOC4	FALSE	FALSE
chr19	44945234	A	T	ENST00000592954	ENSG00000267467	APOC4	FALSE	FALSE
chr19	44945247	T	A	ENST00000592954	ENSG00000267467	APOC4	FALSE	FALSE
chr19	44945249	A	T	ENST00000592954	ENSG00000267467	APOC4	FALSE	FALSE
chr19	44945252	A	T	ENST00000592954	ENSG00000267467	APOC4	FALSE	FALSE
chr19	44945269	C	A	ENST00000592954	ENSG00000267467	APOC4	FALSE	FALSE
chr19	44945284	T	A	ENST00000592954	ENSG00000267467	APOC4	FALSE	FALSE
chr19	44945291	A	T	ENST00000592954	ENSG00000267467	APOC4	FALSE	FALSE
chr19	44945297	C	T	ENST00000592954	ENSG00000267467	APOC4	FALSE	FALSE
chr19	44946076	G	A	ENST00000252490	ENSG00000234906	APOC2	FALSE	FALSE
chr19	44946076	G	C	ENST00000252490	ENSG00000234906	APOC2	FALSE	FALSE
chr19	44946076	G	T	ENST00000252490	ENSG00000234906	APOC2	FALSE	FALSE
chr19	44946077	T	A	ENST00000252490	ENSG00000234906	APOC2	FALSE	FALSE
chr19	44946077	T	C	ENST00000252490	ENSG00000234906	APOC2	FALSE	FALSE
chr19	44946077	T	G	ENST00000252490	ENSG00000234906	APOC2	FALSE	FALSE
chr19	44948464	A	C	ENST00000252490	ENSG00000234906	APOC2	FALSE	FALSE
chr19	44948464	A	C	ENST00000589057	ENSG00000224916	APOC4-APOC2	FALSE	FALSE
chr19	44948464	A	G	ENST00000252490	ENSG00000234906	APOC2	FALSE	FALSE
chr19	44948464	A	G	ENST00000589057	ENSG00000224916	APOC4-APOC2	FALSE	FALSE
chr19	44948464	A	T	ENST00000252490	ENSG00000234906	APOC2	FALSE	FALSE
chr19	44948464	A	T	ENST00000589057	ENSG00000224916	APOC4-APOC2	FALSE	FALSE
chr19	44948465	G	A	ENST00000252490	ENSG00000234906	APOC2	FALSE	FALSE
chr19	44948465	G	A	ENST00000589057	ENSG00000224916	APOC4-APOC2	FALSE	FALSE
chr19	44948465	G	C	ENST00000252490	ENSG00000234906	APOC2	FALSE	FALSE
chr19	44948465	G	C	ENST00000589057	ENSG00000224916	APOC4-APOC2	FALSE	FALSE
chr19	44948465	G	T	ENST00000252490	ENSG00000234906	APOC2	FALSE	FALSE
chr19	44948465	G	T	ENST00000589057	ENSG00000224916	APOC4-APOC2	FALSE	FALSE
chr19	44948466	G	A	ENST00000589057	ENSG00000224916	APOC4-APOC2
chr19	44948488	C	T	ENST00000252490	ENSG00000234906	APOC2	FALSE	FALSE
chr19	44948488	C	T	ENST00000589057	ENSG00000224916	APOC4-APOC2	TRUE	TRUE
chr19	44948525	T	A	ENST00000252490	ENSG00000234906	APOC2	FALSE	FALSE
chr19	44948525	T	A	ENST00000589057	ENSG00000224916	APOC4-APOC2	TRUE	TRUE
chr19	44948527	G	T	ENST00000252490	ENSG00000234906	APOC2	FALSE	FALSE
chr19	44948527	G	T	ENST00000589057	ENSG00000224916	APOC4-APOC2	TRUE	TRUE
chr19	44948533	G	T	ENST00000252490	ENSG00000234906	APOC2	TRUE	FALSE
chr19	44948533	G	T	ENST00000589057	ENSG00000224916	APOC4-APOC2	TRUE	TRUE
chr19	44948534	G	A	ENST00000252490	ENSG00000234906	APOC2	TRUE	FALSE
chr19	44948534	G	A	ENST00000589057	ENSG00000224916	APOC4-APOC2	TRUE	FALSE
chr19	44948534	G	C	ENST00000252490	ENSG00000234906	APOC2	TRUE	FALSE
chr19	44948534	G	C	ENST00000589057	ENSG00000224916	APOC4-APOC2	TRUE	FALSE
chr19	44948534	G	T	ENST00000252490	ENSG00000234906	APOC2	TRUE	FALSE
chr19	44948534	G	T	ENST00000589057	ENSG00000224916	APOC4-APOC2	TRUE	FALSE
chr19	44948535	T	A	ENST00000252490	ENSG00000234906	APOC2	TRUE	FALSE
chr19	44948535	T	A	ENST00000589057	ENSG00000224916	APOC4-APOC2	TRUE	FALSE
chr19	44948535	T	C	ENST00000252490	ENSG00000234906	APOC2	TRUE	FALSE
chr19	44948535	T	C	ENST00000589057	ENSG00000224916	APOC4-APOC2	TRUE	FALSE
chr19	44948535	T	G	ENST00000252490	ENSG00000234906	APOC2	TRUE	FALSE
chr19	44948535	T	G	ENST00000589057	ENSG00000224916	APOC4-APOC2	TRUE	FALSE
chr19	44948699	A	C	ENST00000252490	ENSG00000234906	APOC2	TRUE	FALSE
chr19	44948699	A	C	ENST00000589057	ENSG00000224916	APOC4-APOC2	TRUE	FALSE
chr19	44948699	A	G	ENST00000252490	ENSG00000234906	APOC2	TRUE	FALSE
chr19	44948699	A	G	ENST00000589057	ENSG00000224916	APOC4-APOC2	TRUE	FALSE
chr19	44948699	A	T	ENST00000252490	ENSG00000234906	APOC2	TRUE	FALSE
chr19	44948699	A	T	ENST00000589057	ENSG00000224916	APOC4-APOC2	TRUE	FALSE
chr19	44948700	G	A	ENST00000252490	ENSG00000234906	APOC2	TRUE	FALSE
chr19	44948700	G	A	ENST00000589057	ENSG00000224916	APOC4-APOC2	TRUE	FALSE
chr19	44948700	G	C	ENST00000252490	ENSG00000234906	APOC2	TRUE	FALSE
chr19	44948700	G	C	ENST00000589057	ENSG00000224916	APOC4-APOC2	TRUE	FALSE
chr19	44948700	G	T	ENST00000252490	ENSG00000234906	APOC2	TRUE	FALSE
chr19	44948700	G	T	ENST00000589057	ENSG00000224916	APOC4-APOC2	TRUE	FALSE
chr19	44948706	C	T	ENST00000252490	ENSG00000234906	APOC2	TRUE	FALSE
chr19	44948706	C	T	ENST00000589057	ENSG00000224916	APOC4-APOC2	TRUE	TRUE
chr19	44948715	C	T	ENST00000252490	ENSG00000234906	APOC2	TRUE	FALSE
chr19	44948715	C	T	ENST00000589057	ENSG00000224916	APOC4-APOC2	TRUE	TRUE
chr19	44948718	C	T	ENST00000252490	ENSG00000234906	APOC2	TRUE	TRUE
chr19	44948718	C	T	ENST00000589057	ENSG00000224916	APOC4-APOC2	TRUE	TRUE
chr19	44948724	C	T	ENST00000252490	ENSG00000234906	APOC2	TRUE	TRUE
chr19	44948724	C	T	ENST00000589057	ENSG00000224916	APOC4-APOC2	TRUE	TRUE
chr19	44948727	C	T	ENST00000252490	ENSG00000234906	APOC2	TRUE	TRUE
chr19	44948727	C	T	ENST00000589057	ENSG00000224916	APOC4-APOC2	TRUE	TRUE
chr19	44948733	G	T	ENST00000252490	ENSG00000234906	APOC2	TRUE	TRUE
chr19	44948733	G	T	ENST00000589057	ENSG00000224916	APOC4-APOC2	TRUE	TRUE
chr19	44948760	C	T	ENST00000252490	ENSG00000234906	APOC2	TRUE	TRUE
chr19	44948760	C	T	ENST00000589057	ENSG00000224916	APOC4-APOC2	TRUE	TRUE
chr19	44948766	A	T	ENST00000252490	ENSG00000234906	APOC2	TRUE	TRUE
chr19	44948766	A	T	ENST00000589057	ENSG00000224916	APOC4-APOC2	TRUE	TRUE
chr19	44948769	G	T	ENST00000252490	ENSG00000234906	APOC2	TRUE	TRUE
chr19	44948769	G	T	ENST00000589057	ENSG00000224916	APOC4-APOC2	TRUE	TRUE
chr19	44948786	C	A	ENST00000252490	ENSG00000234906	APOC2	TRUE	TRUE
chr19	44948786	C	A	ENST00000589057	ENSG00000224916	APOC4-APOC2	TRUE	TRUE
chr19	44948786	C	G	ENST00000252490	ENSG00000234906	APOC2	TRUE	TRUE
chr19	44948786	C	G	ENST00000589057	ENSG00000224916	APOC4-APOC2	TRUE	TRUE
chr19	44948788	G	A	ENST00000252490	ENSG00000234906	APOC2	TRUE	TRUE
chr19	44948788	G	A	ENST00000589057	ENSG00000224916	APOC4-APOC2	TRUE	TRUE
chr19	44948789	G	A	ENST00000252490	ENSG00000234906	APOC2	TRUE	TRUE
chr19	44948789	G	A	ENST00000589057	ENSG00000224916	APOC4-APOC2	TRUE	TRUE
chr19	44948790	G	T	ENST00000252490	ENSG00000234906	APOC2	TRUE	TRUE
chr19	44948790	G	T	ENST00000589057	ENSG00000224916	APOC4-APOC2	TRUE	TRUE
chr19	44948794	C	A	ENST00000252490	ENSG00000234906	APOC2	TRUE	TRUE
chr19	44948794	C	A	ENST00000589057	ENSG00000224916	APOC4-APOC2	TRUE	TRUE
chr19	44948794	C	G	ENST00000252490	ENSG00000234906	APOC2	TRUE	TRUE
chr19	44948794	C	G	ENST00000589057	ENSG00000224916	APOC4-APOC2	TRUE	TRUE
chr19	44948799	A	T	ENST00000252490	ENSG00000234906	APOC2	TRUE	TRUE
chr19	44948799	A	T	ENST00000589057	ENSG00000224916	APOC4-APOC2	TRUE	TRUE
chr19	44948811	C	T	ENST00000252490	ENSG00000234906	APOC2	FALSE	FALSE
chr19	44948811	C	T	ENST00000589057	ENSG00000224916	APOC4-APOC2	FALSE	FALSE
chr19	44948822	C	A	ENST00000252490	ENSG00000234906	APOC2	FALSE	FALSE
chr19	44948822	C	A	ENST00000589057	ENSG00000224916	APOC4-APOC2	FALSE	FALSE
chr19	44948822	C	G	ENST00000252490	ENSG00000234906	APOC2	FALSE	FALSE
chr19	44948822	C	G	ENST00000589057	ENSG00000224916	APOC4-APOC2	FALSE	FALSE
chr19	44948823	G	T	ENST00000252490	ENSG00000234906	APOC2	FALSE	FALSE
chr19	44948823	G	T	ENST00000589057	ENSG00000224916	APOC4-APOC2	FALSE	FALSE
chr19	44948826	A	T	ENST00000252490	ENSG00000234906	APOC2	FALSE	FALSE
chr19	44948826	A	T	ENST00000589057	ENSG00000224916	APOC4-APOC2	FALSE	FALSE
chr19	44948834	C	A	ENST00000252490	ENSG00000234906	APOC2	FALSE	FALSE
chr19	44948834	C	A	ENST00000589057	ENSG00000224916	APOC4-APOC2	FALSE	FALSE
chr19	44948834	C	G	ENST00000252490	ENSG00000234906	APOC2	FALSE	FALSE
chr19	44948834	C	G	ENST00000589057	ENSG00000224916	APOC4-APOC2	FALSE	FALSE
chr19	44948850	G	T	ENST00000252490	ENSG00000234906	APOC2	FALSE	FALSE
chr19	44948850	G	T	ENST00000589057	ENSG00000224916	APOC4-APOC2	FALSE	FALSE
chr19	44948853	A	T	ENST00000252490	ENSG00000234906	APOC2	FALSE	FALSE
chr19	44948853	A	T	ENST00000589057	ENSG00000224916	APOC4-APOC2	FALSE	FALSE
chr19	44948861	G	A	ENST00000252490	ENSG00000234906	APOC2	TRUE	FALSE
chr19	44948861	G	A	ENST00000589057	ENSG00000224916	APOC4-APOC2	TRUE	FALSE
chr19	44948861	G	C	ENST00000252490	ENSG00000234906	APOC2	TRUE	FALSE
chr19	44948861	G	C	ENST00000589057	ENSG00000224916	APOC4-APOC2	TRUE	FALSE
chr19	44948861	G	T	ENST00000252490	ENSG00000234906	APOC2	TRUE	FALSE
chr19	44948861	G	T	ENST00000589057	ENSG00000224916	APOC4-APOC2	TRUE	FALSE
chr19	44948862	T	A	ENST00000252490	ENSG00000234906	APOC2	TRUE	FALSE
chr19	44948862	T	A	ENST00000589057	ENSG00000224916	APOC4-APOC2	TRUE	FALSE
chr19	44948862	T	C	ENST00000252490	ENSG00000234906	APOC2	TRUE	FALSE
chr19	44948862	T	C	ENST00000589057	ENSG00000224916	APOC4-APOC2	TRUE	FALSE
chr19	44948862	T	G	ENST00000252490	ENSG00000234906	APOC2	TRUE	FALSE
chr19	44948862	T	G	ENST00000589057	ENSG00000224916	APOC4-APOC2	TRUE	FALSE
chr19	44949157	A	C	ENST00000252490	ENSG00000234906	APOC2	FALSE	FALSE
chr19	44949157	A	C	ENST00000589057	ENSG00000224916	APOC4-APOC2	FALSE	FALSE
chr19	44949157	A	G	ENST00000252490	ENSG00000234906	APOC2	FALSE	FALSE
chr19	44949157	A	G	ENST00000589057	ENSG00000224916	APOC4-APOC2	FALSE	FALSE
chr19	44949157	A	T	ENST00000252490	ENSG00000234906	APOC2	FALSE	FALSE
chr19	44949157	A	T	ENST00000589057	ENSG00000224916	APOC4-APOC2	FALSE	FALSE
chr19	44949158	G	A	ENST00000252490	ENSG00000234906	APOC2	FALSE	FALSE
chr19	44949158	G	A	ENST00000589057	ENSG00000224916	APOC4-APOC2	FALSE	FALSE
chr19	44949158	G	C	ENST00000252490	ENSG00000234906	APOC2	FALSE	FALSE
chr19	44949158	G	C	ENST00000589057	ENSG00000224916	APOC4-APOC2	FALSE	FALSE
chr19	44949158	G	T	ENST00000252490	ENSG00000234906	APOC2	FALSE	FALSE
chr19	44949158	G	T	ENST00000589057	ENSG00000224916	APOC4-APOC2	FALSE	FALSE
chr19	44949164	T	A	ENST00000252490	ENSG00000234906	APOC2	FALSE	FALSE
chr19	44949164	T	A	ENST00000589057	ENSG00000224916	APOC4-APOC2	FALSE	FALSE
chr19	44949168	C	A	ENST00000252490	ENSG00000234906	APOC2	FALSE	FALSE
chr19	44949168	C	A	ENST00000589057	ENSG00000224916	APOC4-APOC2	FALSE	FALSE
chr19	44949168	C	G	ENST00000252490	ENSG00000234906	APOC2	FALSE	FALSE
chr19	44949168	C	G	ENST00000589057	ENSG00000224916	APOC4-APOC2	FALSE	FALSE
chr19	44949172	A	T	ENST00000252490	ENSG00000234906	APOC2	FALSE	FALSE
chr19	44949172	A	T	ENST00000589057	ENSG00000224916	APOC4-APOC2	FALSE	FALSE
chr19	44949198	C	A	ENST00000252490	ENSG00000234906	APOC2	FALSE	FALSE
chr19	44949198	C	A	ENST00000589057	ENSG00000224916	APOC4-APOC2	FALSE	FALSE
chr19	44949198	C	G	ENST00000252490	ENSG00000234906	APOC2	FALSE	FALSE
chr19	44949198	C	G	ENST00000589057	ENSG00000224916	APOC4-APOC2	FALSE	FALSE
chr19	44949217	C	T	ENST00000252490	ENSG00000234906	APOC2	FALSE	FALSE
chr19	44949217	C	T	ENST00000589057	ENSG00000224916	APOC4-APOC2	FALSE	FALSE
chr19	44949235	A	T	ENST00000252490	ENSG00000234906	APOC2	FALSE	FALSE
chr19	44949235	A	T	ENST00000589057	ENSG00000224916	APOC4-APOC2	FALSE	FALSE
chr19	44949238	G	T	ENST00000252490	ENSG00000234906	APOC2	FALSE	FALSE
chr19	44949238	G	T	ENST00000589057	ENSG00000224916	APOC4-APOC2	FALSE	FALSE
chr19	44949241	G	T	ENST00000252490	ENSG00000234906	APOC2	FALSE	FALSE
chr19	44949241	G	T	ENST00000589057	ENSG00000224916	APOC4-APOC2	FALSE	FALSE
chr19	44949244	G	T	ENST00000252490	ENSG00000234906	APOC2	FALSE	FALSE
chr19	44949244	G	T	ENST00000589057	ENSG00000224916	APOC4-APOC2	FALSE	FALSE
chr19	44955408	C	T	ENST00000337392	ENSG00000104853	CLPTM1	FALSE	FALSE
chr19	44955411	G	T	ENST00000337392	ENSG00000104853	CLPTM1	FALSE	FALSE
chr19	44955450	G	T	ENST00000337392	ENSG00000104853	CLPTM1		FALSE
chr19	44955465	C	T	ENST00000337392	ENSG00000104853	CLPTM1		FALSE
chr19	44955468	G	A	ENST00000337392	ENSG00000104853	CLPTM1	TRUE	FALSE
chr19	44955468	G	C	ENST00000337392	ENSG00000104853	CLPTM1	TRUE	FALSE
chr19	44955468	G	T	ENST00000337392	ENSG00000104853	CLPTM1	TRUE	FALSE
chr19	44955469	T	A	ENST00000337392	ENSG00000104853	CLPTM1	TRUE	FALSE
chr19	44955469	T	C	ENST00000337392	ENSG00000104853	CLPTM1	TRUE	FALSE
chr19	44955469	T	G	ENST00000337392	ENSG00000104853	CLPTM1	TRUE	FALSE
chr19	44961961	A	C	ENST00000337392	ENSG00000104853	CLPTM1	TRUE	FALSE
chr19	44961961	A	G	ENST00000337392	ENSG00000104853	CLPTM1	TRUE	FALSE
chr19	44961961	A	T	ENST00000337392	ENSG00000104853	CLPTM1	TRUE	FALSE
chr19	44961962	G	A	ENST00000337392	ENSG00000104853	CLPTM1	TRUE	FALSE
chr19	44961962	G	C	ENST00000337392	ENSG00000104853	CLPTM1	TRUE	FALSE
chr19	44961962	G	T	ENST00000337392	ENSG00000104853	CLPTM1	TRUE	FALSE
chr19	44962002	G	T	ENST00000337392	ENSG00000104853	CLPTM1	TRUE	TRUE
chr19	44962008	C	T	ENST00000337392	ENSG00000104853	CLPTM1	TRUE	TRUE
chr19	44962014	C	T	ENST00000337392	ENSG00000104853	CLPTM1	TRUE	TRUE
chr19	44962029	C	T	ENST00000337392	ENSG00000104853	CLPTM1	TRUE	TRUE
chr19	44962048	G	A	ENST00000337392	ENSG00000104853	CLPTM1	TRUE	TRUE
chr19	44962049	G	A	ENST00000337392	ENSG00000104853	CLPTM1	TRUE	TRUE
chr19	44962050	C	T	ENST00000337392	ENSG00000104853	CLPTM1	TRUE	TRUE
chr19	44962059	A	T	ENST00000337392	ENSG00000104853	CLPTM1	TRUE	TRUE
chr19	44962076	G	A	ENST00000337392	ENSG00000104853	CLPTM1	TRUE	FALSE
chr19	44962076	G	C	ENST00000337392	ENSG00000104853	CLPTM1	TRUE	FALSE
chr19	44962076	G	T	ENST00000337392	ENSG00000104853	CLPTM1	TRUE	FALSE
chr19	44962077	T	A	ENST00000337392	ENSG00000104853	CLPTM1	TRUE	FALSE
chr19	44962077	T	C	ENST00000337392	ENSG00000104853	CLPTM1	TRUE	FALSE
chr19	44962077	T	G	ENST00000337392	ENSG00000104853	CLPTM1	TRUE	FALSE
chr19	44973085	A	C	ENST00000337392	ENSG00000104853	CLPTM1	TRUE	FALSE
chr19	44973085	A	G	ENST00000337392	ENSG00000104853	CLPTM1	TRUE	FALSE
chr19	44973085	A	T	ENST00000337392	ENSG00000104853	CLPTM1	TRUE	FALSE
chr19	44973086	G	A	ENST00000337392	ENSG00000104853	CLPTM1	TRUE	FALSE
chr19	44973086	G	C	ENST00000337392	ENSG00000104853	CLPTM1	TRUE	FALSE
chr19	44973086	G	T	ENST00000337392	ENSG00000104853	CLPTM1	TRUE	FALSE
chr19	44973101	G	A	ENST00000337392	ENSG00000104853	CLPTM1	TRUE	TRUE
chr19	44973102	G	A	ENST00000337392	ENSG00000104853	CLPTM1	TRUE	TRUE
chr19	44973116	G	A	ENST00000337392	ENSG00000104853	CLPTM1	TRUE	TRUE
chr19	44973117	G	A	ENST00000337392	ENSG00000104853	CLPTM1	TRUE	TRUE
chr19	44973124	C	T	ENST00000337392	ENSG00000104853	CLPTM1	TRUE	TRUE
chr19	44973139	C	T	ENST00000337392	ENSG00000104853	CLPTM1	TRUE	TRUE
chr19	44973145	C	T	ENST00000337392	ENSG00000104853	CLPTM1	TRUE	TRUE
chr19	44973157	G	T	ENST00000337392	ENSG00000104853	CLPTM1	TRUE	TRUE
chr19	44973160	G	T	ENST00000337392	ENSG00000104853	CLPTM1	TRUE	TRUE
chr19	44973196	A	T	ENST00000337392	ENSG00000104853	CLPTM1	TRUE	TRUE
chr19	44973206	T	A	ENST00000337392	ENSG00000104853	CLPTM1	TRUE	TRUE
chr19	44973206	T	G	ENST00000337392	ENSG00000104853	CLPTM1	TRUE	TRUE
chr19	44973211	G	A	ENST00000337392	ENSG00000104853	CLPTM1	TRUE	FALSE
chr19	44973211	G	C	ENST00000337392	ENSG00000104853	CLPTM1	TRUE	FALSE
chr19	44973211	G	T	ENST00000337392	ENSG00000104853	CLPTM1	TRUE	FALSE
chr19	44973212	T	A	ENST00000337392	ENSG00000104853	CLPTM1	TRUE	FALSE
chr19	44973212	T	C	ENST00000337392	ENSG00000104853	CLPTM1	TRUE	FALSE
chr19	44973212	T	G	ENST00000337392	ENSG00000104853	CLPTM1	TRUE	FALSE
chr19	44974437	A	C	ENST00000337392	ENSG00000104853	CLPTM1	TRUE	FALSE
chr19	44974437	A	G	ENST00000337392	ENSG00000104853	CLPTM1	TRUE	FALSE
chr19	44974437	A	T	ENST00000337392	ENSG00000104853	CLPTM1	TRUE	FALSE
chr19	44974438	G	A	ENST00000337392	ENSG00000104853	CLPTM1	TRUE	FALSE
chr19	44974438	G	C	ENST00000337392	ENSG00000104853	CLPTM1	TRUE	FALSE
chr19	44974438	G	T	ENST00000337392	ENSG00000104853	CLPTM1	TRUE	FALSE
chr19	44974453	C	A	ENST00000337392	ENSG00000104853	CLPTM1	TRUE	TRUE
chr19	44974453	C	G	ENST00000337392	ENSG00000104853	CLPTM1	TRUE	TRUE
chr19	44974458	C	A	ENST00000337392	ENSG00000104853	CLPTM1	TRUE	TRUE
chr19	44974458	C	G	ENST00000337392	ENSG00000104853	CLPTM1	TRUE	TRUE
chr19	44974460	G	T	ENST00000337392	ENSG00000104853	CLPTM1	TRUE	TRUE
chr19	44974466	G	T	ENST00000337392	ENSG00000104853	CLPTM1	TRUE	TRUE
chr19	44974494	C	A	ENST00000337392	ENSG00000104853	CLPTM1	TRUE	TRUE
chr19	44974506	G	A	ENST00000337392	ENSG00000104853	CLPTM1	TRUE	TRUE
chr19	44974507	G	A	ENST00000337392	ENSG00000104853	CLPTM1	TRUE	TRUE
chr19	44974508	G	T	ENST00000337392	ENSG00000104853	CLPTM1	TRUE	TRUE
chr19	44974511	C	T	ENST00000337392	ENSG00000104853	CLPTM1	TRUE	TRUE
chr19	44974528	T	A	ENST00000337392	ENSG00000104853	CLPTM1	TRUE	TRUE
chr19	44974528	T	G	ENST00000337392	ENSG00000104853	CLPTM1	TRUE	TRUE
chr19	44974536	G	A	ENST00000337392	ENSG00000104853	CLPTM1	TRUE	TRUE
chr19	44974537	G	A	ENST00000337392	ENSG00000104853	CLPTM1	TRUE	TRUE
chr19	44974547	G	T	ENST00000337392	ENSG00000104853	CLPTM1	TRUE	TRUE
chr19	44974554	C	A	ENST00000337392	ENSG00000104853	CLPTM1	TRUE	TRUE
chr19	44974554	C	G	ENST00000337392	ENSG00000104853	CLPTM1	TRUE	TRUE
chr19	44974564	C	A	ENST00000337392	ENSG00000104853	CLPTM1	TRUE	TRUE
chr19	44974567	C	A	ENST00000337392	ENSG00000104853	CLPTM1	TRUE	TRUE
chr19	44974567	C	G	ENST00000337392	ENSG00000104853	CLPTM1	TRUE	TRUE
chr19	44974568	G	T	ENST00000337392	ENSG00000104853	CLPTM1	TRUE	TRUE
chr19	44974580	G	T	ENST00000337392	ENSG00000104853	CLPTM1	TRUE	TRUE
chr19	44974595	C	T	ENST00000337392	ENSG00000104853	CLPTM1	TRUE	TRUE
chr19	44974598	G	A	ENST00000337392	ENSG00000104853	CLPTM1	TRUE	FALSE
chr19	44974598	G	C	ENST00000337392	ENSG00000104853	CLPTM1	TRUE	FALSE
chr19	44974598	G	T	ENST00000337392	ENSG00000104853	CLPTM1	TRUE	FALSE
chr19	44974599	T	A	ENST00000337392	ENSG00000104853	CLPTM1	TRUE	FALSE
chr19	44974599	T	C	ENST00000337392	ENSG00000104853	CLPTM1	TRUE	FALSE
chr19	44974599	T	G	ENST00000337392	ENSG00000104853	CLPTM1	TRUE	FALSE
chr19	44977341	A	C	ENST00000337392	ENSG00000104853	CLPTM1	TRUE	FALSE
chr19	44977341	A	G	ENST00000337392	ENSG00000104853	CLPTM1	TRUE	FALSE
chr19	44977341	A	T	ENST00000337392	ENSG00000104853	CLPTM1	TRUE	FALSE
chr19	44977342	G	A	ENST00000337392	ENSG00000104853	CLPTM1	TRUE	FALSE
chr19	44977342	G	C	ENST00000337392	ENSG00000104853	CLPTM1	TRUE	FALSE
chr19	44977342	G	T	ENST00000337392	ENSG00000104853	CLPTM1	TRUE	FALSE
chr19	44977349	C	T	ENST00000337392	ENSG00000104853	CLPTM1	TRUE	TRUE
chr19	44977352	C	T	ENST00000337392	ENSG00000104853	CLPTM1	TRUE	TRUE
chr19	44977369	C	A	ENST00000337392	ENSG00000104853	CLPTM1	TRUE	TRUE
chr19	44977369	C	G	ENST00000337392	ENSG00000104853	CLPTM1	TRUE	TRUE
chr19	44977381	C	A	ENST00000337392	ENSG00000104853	CLPTM1	TRUE	TRUE
chr19	44977381	C	G	ENST00000337392	ENSG00000104853	CLPTM1	TRUE	TRUE
chr19	44977388	A	T	ENST00000337392	ENSG00000104853	CLPTM1	TRUE	TRUE
chr19	44977415	C	T	ENST00000337392	ENSG00000104853	CLPTM1	TRUE	TRUE
chr19	44977418	A	T	ENST00000337392	ENSG00000104853	CLPTM1	TRUE	TRUE
chr19	44977429	C	A	ENST00000337392	ENSG00000104853	CLPTM1	TRUE	TRUE
chr19	44977429	C	G	ENST00000337392	ENSG00000104853	CLPTM1	TRUE	TRUE
chr19	44977461	G	A	ENST00000337392	ENSG00000104853	CLPTM1	TRUE	FALSE
chr19	44977461	G	C	ENST00000337392	ENSG00000104853	CLPTM1	TRUE	FALSE
chr19	44977461	G	T	ENST00000337392	ENSG00000104853	CLPTM1	TRUE	FALSE
chr19	44977462	T	A	ENST00000337392	ENSG00000104853	CLPTM1	TRUE	FALSE
chr19	44977462	T	C	ENST00000337392	ENSG00000104853	CLPTM1	TRUE	FALSE
chr19	44977462	T	G	ENST00000337392	ENSG00000104853	CLPTM1	TRUE	FALSE
chr19	44985216	A	C	ENST00000337392	ENSG00000104853	CLPTM1	TRUE	FALSE
chr19	44985216	A	G	ENST00000337392	ENSG00000104853	CLPTM1	TRUE	FALSE
chr19	44985216	A	T	ENST00000337392	ENSG00000104853	CLPTM1	TRUE	FALSE
chr19	44985217	G	A	ENST00000337392	ENSG00000104853	CLPTM1	TRUE	FALSE
chr19	44985217	G	C	ENST00000337392	ENSG00000104853	CLPTM1	TRUE	FALSE
chr19	44985217	G	T	ENST00000337392	ENSG00000104853	CLPTM1	TRUE	FALSE
chr19	44985226	A	T	ENST00000337392	ENSG00000104853	CLPTM1	TRUE	TRUE
chr19	44985231	C	A	ENST00000337392	ENSG00000104853	CLPTM1	TRUE	TRUE
chr19	44985231	C	G	ENST00000337392	ENSG00000104853	CLPTM1	TRUE	TRUE
chr19	44985232	A	T	ENST00000337392	ENSG00000104853	CLPTM1	TRUE	TRUE
chr19	44985238	A	T	ENST00000337392	ENSG00000104853	CLPTM1	TRUE	TRUE
chr19	44985241	C	T	ENST00000337392	ENSG00000104853	CLPTM1	TRUE	TRUE
chr19	44985247	C	T	ENST00000337392	ENSG00000104853	CLPTM1	TRUE	TRUE
chr19	44985250	A	T	ENST00000337392	ENSG00000104853	CLPTM1	TRUE	TRUE
chr19	44985256	A	T	ENST00000337392	ENSG00000104853	CLPTM1	TRUE	TRUE
chr19	44985271	G	T	ENST00000337392	ENSG00000104853	CLPTM1	TRUE	TRUE
chr19	44985274	G	T	ENST00000337392	ENSG00000104853	CLPTM1	TRUE	TRUE
chr19	44985280	G	T	ENST00000337392	ENSG00000104853	CLPTM1	TRUE	TRUE
chr19	44985292	G	T	ENST00000337392	ENSG00000104853	CLPTM1	TRUE	TRUE
chr19	44985301	A	T	ENST00000337392	ENSG00000104853	CLPTM1	TRUE	TRUE
chr19	44985304	G	A	ENST00000337392	ENSG00000104853	CLPTM1	TRUE	FALSE
chr19	44985304	G	C	ENST00000337392	ENSG00000104853	CLPTM1	TRUE	FALSE
chr19	44985304	G	T	ENST00000337392	ENSG00000104853	CLPTM1	TRUE	FALSE
chr19	44985305	T	A	ENST00000337392	ENSG00000104853	CLPTM1	TRUE	FALSE
chr19	44985305	T	C	ENST00000337392	ENSG00000104853	CLPTM1	FALSE	FALSE
chr19	44985305	T	G	ENST00000337392	ENSG00000104853	CLPTM1	TRUE	FALSE
chr19	44986453	A	C	ENST00000337392	ENSG00000104853	CLPTM1	TRUE	FALSE
chr19	44986453	A	G	ENST00000337392	ENSG00000104853	CLPTM1	TRUE	FALSE
chr19	44986453	A	T	ENST00000337392	ENSG00000104853	CLPTM1	TRUE	FALSE
chr19	44986454	G	A	ENST00000337392	ENSG00000104853	CLPTM1	TRUE	FALSE
chr19	44986454	G	C	ENST00000337392	ENSG00000104853	CLPTM1	TRUE	FALSE
chr19	44986454	G	T	ENST00000337392	ENSG00000104853	CLPTM1	TRUE	FALSE
chr19	44986461	G	T	ENST00000337392	ENSG00000104853	CLPTM1	TRUE	TRUE
chr19	44986469	T	A	ENST00000337392	ENSG00000104853	CLPTM1	TRUE	TRUE
chr19	44986469	T	G	ENST00000337392	ENSG00000104853	CLPTM1	TRUE	TRUE
chr19	44986479	G	T	ENST00000337392	ENSG00000104853	CLPTM1	TRUE	TRUE
chr19	44986495	G	A	ENST00000337392	ENSG00000104853	CLPTM1	TRUE	TRUE
chr19	44986496	G	A	ENST00000337392	ENSG00000104853	CLPTM1	TRUE	TRUE
chr19	44986540	G	A	ENST00000337392	ENSG00000104853	CLPTM1	TRUE	TRUE
chr19	44986541	G	A	ENST00000337392	ENSG00000104853	CLPTM1	TRUE	TRUE
chr19	44986545	A	T	ENST00000337392	ENSG00000104853	CLPTM1	TRUE	TRUE
chr19	44986572	C	T	ENST00000337392	ENSG00000104853	CLPTM1	TRUE	TRUE
chr19	44986576	G	A	ENST00000337392	ENSG00000104853	CLPTM1	TRUE	FALSE
chr19	44986576	G	C	ENST00000337392	ENSG00000104853	CLPTM1	TRUE	FALSE
chr19	44986576	G	T	ENST00000337392	ENSG00000104853	CLPTM1	TRUE	FALSE
chr19	44986577	T	A	ENST00000337392	ENSG00000104853	CLPTM1	TRUE	FALSE
chr19	44986577	T	C	ENST00000337392	ENSG00000104853	CLPTM1	TRUE	FALSE
chr19	44986577	T	G	ENST00000337392	ENSG00000104853	CLPTM1	TRUE	FALSE
chr19	44987177	A	C	ENST00000337392	ENSG00000104853	CLPTM1	TRUE	FALSE
chr19	44987177	A	G	ENST00000337392	ENSG00000104853	CLPTM1	TRUE	FALSE
chr19	44987177	A	T	ENST00000337392	ENSG00000104853	CLPTM1	TRUE	FALSE
chr19	44987178	G	A	ENST00000337392	ENSG00000104853	CLPTM1	TRUE	FALSE
chr19	44987178	G	C	ENST00000337392	ENSG00000104853	CLPTM1	TRUE	FALSE
chr19	44987178	G	T	ENST00000337392	ENSG00000104853	CLPTM1	TRUE	FALSE
chr19	44987180	T	A	ENST00000337392	ENSG00000104853	CLPTM1	TRUE	TRUE
chr19	44987180	T	G	ENST00000337392	ENSG00000104853	CLPTM1	TRUE	TRUE
chr19	44987184	A	T	ENST00000337392	ENSG00000104853	CLPTM1	TRUE	TRUE
chr19	44987210	C	A	ENST00000337392	ENSG00000104853	CLPTM1	TRUE	TRUE
chr19	44987210	C	G	ENST00000337392	ENSG00000104853	CLPTM1	TRUE	TRUE
chr19	44987213	T	A	ENST00000337392	ENSG00000104853	CLPTM1	TRUE	TRUE
chr19	44987213	T	G	ENST00000337392	ENSG00000104853	CLPTM1	TRUE	TRUE
chr19	44987225	C	A	ENST00000337392	ENSG00000104853	CLPTM1	TRUE	TRUE
chr19	44987225	C	G	ENST00000337392	ENSG00000104853	CLPTM1	TRUE	TRUE
chr19	44987237	C	A	ENST00000337392	ENSG00000104853	CLPTM1	TRUE	TRUE
chr19	44987237	C	G	ENST00000337392	ENSG00000104853	CLPTM1	TRUE	TRUE
chr19	44987239	G	A	ENST00000337392	ENSG00000104853	CLPTM1	TRUE	TRUE
chr19	44987240	G	A	ENST00000337392	ENSG00000104853	CLPTM1	TRUE	TRUE
chr19	44987247	C	T	ENST00000337392	ENSG00000104853	CLPTM1	TRUE	TRUE
chr19	44987250	A	T	ENST00000337392	ENSG00000104853	CLPTM1	TRUE	TRUE
chr19	44987258	C	A	ENST00000337392	ENSG00000104853	CLPTM1	TRUE	TRUE
chr19	44987258	C	G	ENST00000337392	ENSG00000104853	CLPTM1	TRUE	TRUE
chr19	44987261	C	A	ENST00000337392	ENSG00000104853	CLPTM1	TRUE	TRUE
chr19	44987261	C	G	ENST00000337392	ENSG00000104853	CLPTM1	TRUE	TRUE
chr19	44987271	G	T	ENST00000337392	ENSG00000104853	CLPTM1	TRUE	TRUE
chr19	44987309	C	A	ENST00000337392	ENSG00000104853	CLPTM1	TRUE	TRUE
chr19	44987317	C	A	ENST00000337392	ENSG00000104853	CLPTM1	TRUE	TRUE
chr19	44987323	G	A	ENST00000337392	ENSG00000104853	CLPTM1	TRUE	TRUE
chr19	44987324	G	A	ENST00000337392	ENSG00000104853	CLPTM1	TRUE	TRUE
chr19	44987329	G	A	ENST00000337392	ENSG00000104853	CLPTM1	TRUE	TRUE
chr19	44987330	G	A	ENST00000337392	ENSG00000104853	CLPTM1	TRUE	TRUE
chr19	44987331	C	T	ENST00000337392	ENSG00000104853	CLPTM1	TRUE	TRUE
chr19	44987339	T	A	ENST00000337392	ENSG00000104853	CLPTM1	TRUE	TRUE
chr19	44987339	T	G	ENST00000337392	ENSG00000104853	CLPTM1	TRUE	TRUE
chr19	44987346	C	T	ENST00000337392	ENSG00000104853	CLPTM1	TRUE	TRUE
chr19	44987355	A	T	ENST00000337392	ENSG00000104853	CLPTM1	TRUE	TRUE
chr19	44987359	C	A	ENST00000337392	ENSG00000104853	CLPTM1	TRUE	TRUE
chr19	44987365	G	A	ENST00000337392	ENSG00000104853	CLPTM1	TRUE	TRUE
chr19	44987366	G	A	ENST00000337392	ENSG00000104853	CLPTM1	TRUE	TRUE
chr19	44987382	G	T	ENST00000337392	ENSG00000104853	CLPTM1	TRUE	TRUE
chr19	44987386	T	A	ENST00000337392	ENSG00000104853	CLPTM1	TRUE	TRUE
chr19	44987390	C	A	ENST00000337392	ENSG00000104853	CLPTM1	TRUE	TRUE
chr19	44987390	C	G	ENST00000337392	ENSG00000104853	CLPTM1	TRUE	TRUE
chr19	44987391	G	T	ENST00000337392	ENSG00000104853	CLPTM1	TRUE	TRUE
chr19	44987394	C	T	ENST00000337392	ENSG00000104853	CLPTM1	TRUE	TRUE
chr19	44987398	C	A	ENST00000337392	ENSG00000104853	CLPTM1	TRUE	TRUE
chr19	44987398	C	G	ENST00000337392	ENSG00000104853	CLPTM1	TRUE	TRUE
chr19	44987403	G	T	ENST00000337392	ENSG00000104853	CLPTM1	TRUE	TRUE
chr19	44987406	G	T	ENST00000337392	ENSG00000104853	CLPTM1	TRUE	TRUE
chr19	44987409	C	T	ENST00000337392	ENSG00000104853	CLPTM1	TRUE	TRUE
chr19	44987416	C	A	ENST00000337392	ENSG00000104853	CLPTM1	TRUE	TRUE
chr19	44987421	A	T	ENST00000337392	ENSG00000104853	CLPTM1	TRUE	TRUE
chr19	44987424	G	A	ENST00000337392	ENSG00000104853	CLPTM1	TRUE	FALSE
chr19	44987424	G	C	ENST00000337392	ENSG00000104853	CLPTM1	TRUE	FALSE
chr19	44987424	G	T	ENST00000337392	ENSG00000104853	CLPTM1	TRUE	FALSE
chr19	44987425	T	A	ENST00000337392	ENSG00000104853	CLPTM1	TRUE	FALSE
chr19	44987425	T	C	ENST00000337392	ENSG00000104853	CLPTM1	FALSE	FALSE
chr19	44987425	T	G	ENST00000337392	ENSG00000104853	CLPTM1	TRUE	FALSE
chr19	44988078	A	C	ENST00000337392	ENSG00000104853	CLPTM1	TRUE	FALSE
chr19	44988078	A	G	ENST00000337392	ENSG00000104853	CLPTM1	TRUE	FALSE
chr19	44988078	A	T	ENST00000337392	ENSG00000104853	CLPTM1	TRUE	FALSE
chr19	44988079	G	A	ENST00000337392	ENSG00000104853	CLPTM1	TRUE	FALSE
chr19	44988079	G	C	ENST00000337392	ENSG00000104853	CLPTM1	TRUE	FALSE
chr19	44988079	G	T	ENST00000337392	ENSG00000104853	CLPTM1	TRUE	FALSE
chr19	44988092	G	T	ENST00000337392	ENSG00000104853	CLPTM1	TRUE	TRUE
chr19	44988106	C	A	ENST00000337392	ENSG00000104853	CLPTM1	TRUE	TRUE
chr19	44988106	C	G	ENST00000337392	ENSG00000104853	CLPTM1	TRUE	TRUE
chr19	44988152	G	T	ENST00000337392	ENSG00000104853	CLPTM1	TRUE	TRUE
chr19	44988167	A	T	ENST00000337392	ENSG00000104853	CLPTM1	TRUE	TRUE
chr19	44988174	G	A	ENST00000337392	ENSG00000104853	CLPTM1	TRUE	FALSE
chr19	44988174	G	C	ENST00000337392	ENSG00000104853	CLPTM1	TRUE	FALSE
chr19	44988174	G	T	ENST00000337392	ENSG00000104853	CLPTM1	TRUE	FALSE
chr19	44988175	T	A	ENST00000337392	ENSG00000104853	CLPTM1	TRUE	FALSE
chr19	44988175	T	C	ENST00000337392	ENSG00000104853	CLPTM1	TRUE	FALSE
chr19	44988175	T	G	ENST00000337392	ENSG00000104853	CLPTM1	TRUE	FALSE
chr19	44990393	A	C	ENST00000337392	ENSG00000104853	CLPTM1	TRUE	FALSE
chr19	44990393	A	G	ENST00000337392	ENSG00000104853	CLPTM1	TRUE	FALSE
chr19	44990393	A	T	ENST00000337392	ENSG00000104853	CLPTM1	TRUE	FALSE
chr19	44990394	G	A	ENST00000337392	ENSG00000104853	CLPTM1	TRUE	FALSE
chr19	44990394	G	C	ENST00000337392	ENSG00000104853	CLPTM1	TRUE	FALSE
chr19	44990394	G	T	ENST00000337392	ENSG00000104853	CLPTM1	TRUE	FALSE
chr19	44990400	C	T	ENST00000337392	ENSG00000104853	CLPTM1	TRUE	TRUE
chr19	44990407	G	A	ENST00000337392	ENSG00000104853	CLPTM1	TRUE	TRUE
chr19	44990408	G	A	ENST00000337392	ENSG00000104853	CLPTM1	TRUE	TRUE
chr19	44990418	C	T	ENST00000337392	ENSG00000104853	CLPTM1	TRUE	TRUE
chr19	44990427	G	T	ENST00000337392	ENSG00000104853	CLPTM1	TRUE	TRUE
chr19	44990466	C	T	ENST00000337392	ENSG00000104853	CLPTM1	TRUE	TRUE
chr19	44990470	C	A	ENST00000337392	ENSG00000104853	CLPTM1	TRUE	TRUE
chr19	44990470	C	G	ENST00000337392	ENSG00000104853	CLPTM1	TRUE	TRUE
chr19	44990489	C	A	ENST00000337392	ENSG00000104853	CLPTM1	TRUE	TRUE
chr19	44990489	C	G	ENST00000337392	ENSG00000104853	CLPTM1	TRUE	TRUE
chr19	44990502	G	T	ENST00000337392	ENSG00000104853	CLPTM1	TRUE	TRUE
chr19	44990520	C	T	ENST00000337392	ENSG00000104853	CLPTM1	TRUE	TRUE
chr19	44990557	G	A	ENST00000337392	ENSG00000104853	CLPTM1	TRUE	TRUE
chr19	44990558	G	A	ENST00000337392	ENSG00000104853	CLPTM1	TRUE	TRUE
chr19	44990559	A	T	ENST00000337392	ENSG00000104853	CLPTM1	TRUE	TRUE
chr19	44990568	A	T	ENST00000337392	ENSG00000104853	CLPTM1	TRUE	TRUE
chr19	44990586	G	A	ENST00000337392	ENSG00000104853	CLPTM1	TRUE	FALSE
chr19	44990586	G	C	ENST00000337392	ENSG00000104853	CLPTM1	TRUE	FALSE
chr19	44990586	G	T	ENST00000337392	ENSG00000104853	CLPTM1	TRUE	FALSE
chr19	44990587	T	A	ENST00000337392	ENSG00000104853	CLPTM1	TRUE	FALSE
chr19	44990587	T	C	ENST00000337392	ENSG00000104853	CLPTM1	TRUE	FALSE
chr19	44990587	T	G	ENST00000337392	ENSG00000104853	CLPTM1	TRUE	FALSE
chr19	44990848	A	C	ENST00000337392	ENSG00000104853	CLPTM1	TRUE	FALSE
chr19	44990848	A	G	ENST00000337392	ENSG00000104853	CLPTM1	TRUE	FALSE
chr19	44990848	A	T	ENST00000337392	ENSG00000104853	CLPTM1	TRUE	FALSE
chr19	44990849	G	A	ENST00000337392	ENSG00000104853	CLPTM1	TRUE	FALSE
chr19	44990849	G	C	ENST00000337392	ENSG00000104853	CLPTM1	TRUE	FALSE
chr19	44990849	G	T	ENST00000337392	ENSG00000104853	CLPTM1	TRUE	FALSE
chr19	44990856	C	T	ENST00000337392	ENSG00000104853	CLPTM1	TRUE	TRUE
chr19	44990859	G	T	ENST00000337392	ENSG00000104853	CLPTM1	TRUE	TRUE
chr19	44990874	G	T	ENST00000337392	ENSG00000104853	CLPTM1	TRUE	TRUE
chr19	44990898	A	T	ENST00000337392	ENSG00000104853	CLPTM1	TRUE	TRUE
chr19	44990904	A	T	ENST00000337392	ENSG00000104853	CLPTM1
chr19	44990915	T	A	ENST00000337392	ENSG00000104853	CLPTM1
chr19	44990915	T	G	ENST00000337392	ENSG00000104853	CLPTM1
chr19	44990919	G	T	ENST00000337392	ENSG00000104853	CLPTM1
chr19	44990926	C	A	ENST00000337392	ENSG00000104853	CLPTM1
chr19	44990931	A	T	ENST00000337392	ENSG00000104853	CLPTM1
chr19	44990939	T	A	ENST00000337392	ENSG00000104853	CLPTM1
chr19	44990939	T	G	ENST00000337392	ENSG00000104853	CLPTM1
chr19	44990946	G	A	ENST00000337392	ENSG00000104853	CLPTM1	TRUE	FALSE
chr19	44990946	G	C	ENST00000337392	ENSG00000104853	CLPTM1	TRUE	FALSE
chr19	44990946	G	T	ENST00000337392	ENSG00000104853	CLPTM1	TRUE	FALSE
chr19	44990947	T	A	ENST00000337392	ENSG00000104853	CLPTM1	TRUE	FALSE
chr19	44990947	T	C	ENST00000337392	ENSG00000104853	CLPTM1	TRUE	FALSE
chr19	44990947	T	G	ENST00000337392	ENSG00000104853	CLPTM1	TRUE	FALSE
chr19	44991236	A	C	ENST00000337392	ENSG00000104853	CLPTM1	TRUE	FALSE
chr19	44991236	A	G	ENST00000337392	ENSG00000104853	CLPTM1	TRUE	FALSE
chr19	44991236	A	T	ENST00000337392	ENSG00000104853	CLPTM1	TRUE	FALSE
chr19	44991237	G	A	ENST00000337392	ENSG00000104853	CLPTM1	TRUE	FALSE
chr19	44991237	G	C	ENST00000337392	ENSG00000104853	CLPTM1	TRUE	FALSE
chr19	44991237	G	T	ENST00000337392	ENSG00000104853	CLPTM1	TRUE	FALSE
chr19	44991252	C	A	ENST00000337392	ENSG00000104853	CLPTM1	TRUE	TRUE
chr19	44991252	C	G	ENST00000337392	ENSG00000104853	CLPTM1	TRUE	TRUE
chr19	44991260	G	A	ENST00000337392	ENSG00000104853	CLPTM1	TRUE	TRUE
chr19	44991261	G	A	ENST00000337392	ENSG00000104853	CLPTM1	TRUE	TRUE
chr19	44991285	C	A	ENST00000337392	ENSG00000104853	CLPTM1	TRUE	TRUE
chr19	44991288	T	A	ENST00000337392	ENSG00000104853	CLPTM1	TRUE	TRUE
chr19	44991288	T	G	ENST00000337392	ENSG00000104853	CLPTM1	TRUE	TRUE
chr19	44991297	C	A	ENST00000337392	ENSG00000104853	CLPTM1	TRUE	TRUE
chr19	44991297	C	G	ENST00000337392	ENSG00000104853	CLPTM1	TRUE	TRUE
chr19	44991309	C	A	ENST00000337392	ENSG00000104853	CLPTM1	TRUE	TRUE
chr19	44991309	C	G	ENST00000337392	ENSG00000104853	CLPTM1	TRUE	TRUE
chr19	44991313	G	T	ENST00000337392	ENSG00000104853	CLPTM1	TRUE	TRUE
chr19	44991319	A	T	ENST00000337392	ENSG00000104853	CLPTM1	TRUE	TRUE
chr19	44991326	G	A	ENST00000337392	ENSG00000104853	CLPTM1	TRUE	TRUE
chr19	44991327	G	A	ENST00000337392	ENSG00000104853	CLPTM1	TRUE	TRUE
chr19	44991330	C	A	ENST00000337392	ENSG00000104853	CLPTM1	TRUE	TRUE
chr19	44991330	C	G	ENST00000337392	ENSG00000104853	CLPTM1	TRUE	TRUE
chr19	44991335	G	A	ENST00000337392	ENSG00000104853	CLPTM1	TRUE	TRUE
chr19	44991336	G	A	ENST00000337392	ENSG00000104853	CLPTM1	TRUE	TRUE
chr19	44991354	C	A	ENST00000337392	ENSG00000104853	CLPTM1	TRUE	TRUE
chr19	44991354	C	G	ENST00000337392	ENSG00000104853	CLPTM1	TRUE	TRUE
chr19	44991374	G	A	ENST00000337392	ENSG00000104853	CLPTM1	TRUE	FALSE
chr19	44991374	G	C	ENST00000337392	ENSG00000104853	CLPTM1	TRUE	FALSE
chr19	44991374	G	T	ENST00000337392	ENSG00000104853	CLPTM1	TRUE	FALSE
chr19	44991375	T	A	ENST00000337392	ENSG00000104853	CLPTM1	TRUE	FALSE
chr19	44991375	T	C	ENST00000337392	ENSG00000104853	CLPTM1	TRUE	FALSE
chr19	44991375	T	G	ENST00000337392	ENSG00000104853	CLPTM1	TRUE	FALSE
chr19	44992231	A	C	ENST00000337392	ENSG00000104853	CLPTM1	TRUE	FALSE
chr19	44992231	A	G	ENST00000337392	ENSG00000104853	CLPTM1	TRUE	FALSE
chr19	44992231	A	T	ENST00000337392	ENSG00000104853	CLPTM1	TRUE	FALSE
chr19	44992232	G	A	ENST00000337392	ENSG00000104853	CLPTM1	TRUE	FALSE
chr19	44992232	G	C	ENST00000337392	ENSG00000104853	CLPTM1	TRUE	FALSE
chr19	44992232	G	T	ENST00000337392	ENSG00000104853	CLPTM1	TRUE	FALSE
chr19	44992253	C	T	ENST00000337392	ENSG00000104853	CLPTM1	TRUE	TRUE
chr19	44992270	C	A	ENST00000337392	ENSG00000104853	CLPTM1	TRUE	TRUE
chr19	44992270	C	G	ENST00000337392	ENSG00000104853	CLPTM1	TRUE	TRUE
chr19	44992271	A	T	ENST00000337392	ENSG00000104853	CLPTM1	TRUE	TRUE
chr19	44992277	A	T	ENST00000337392	ENSG00000104853	CLPTM1	TRUE	TRUE
chr19	44992299	G	A	ENST00000337392	ENSG00000104853	CLPTM1	TRUE	TRUE
chr19	44992300	G	A	ENST00000337392	ENSG00000104853	CLPTM1	TRUE	TRUE
chr19	44992315	C	A	ENST00000337392	ENSG00000104853	CLPTM1	TRUE	TRUE
chr19	44992315	C	G	ENST00000337392	ENSG00000104853	CLPTM1	TRUE	TRUE
chr19	44992316	A	T	ENST00000337392	ENSG00000104853	CLPTM1	TRUE	TRUE
chr19	44992361	A	T	ENST00000337392	ENSG00000104853	CLPTM1	FALSE	FALSE
chr19	44992378	C	A	ENST00000337392	ENSG00000104853	CLPTM1	FALSE	FALSE
chr19	44992378	C	G	ENST00000337392	ENSG00000104853	CLPTM1	FALSE	FALSE
chr19	44992390	C	A	ENST00000337392	ENSG00000104853	CLPTM1	FALSE	FALSE
chr19	44992401	G	A	ENST00000337392	ENSG00000104853	CLPTM1	TRUE	FALSE
chr19	44992401	G	C	ENST00000337392	ENSG00000104853	CLPTM1	TRUE	FALSE
chr19	44992401	G	T	ENST00000337392	ENSG00000104853	CLPTM1	TRUE	FALSE
chr19	44992402	T	A	ENST00000337392	ENSG00000104853	CLPTM1	TRUE	FALSE
chr19	44992402	T	C	ENST00000337392	ENSG00000104853	CLPTM1	TRUE	FALSE
chr19	44992402	T	G	ENST00000337392	ENSG00000104853	CLPTM1	TRUE	FALSE
chr19	44992609	A	C	ENST00000337392	ENSG00000104853	CLPTM1	TRUE	TRUE
chr19	44992609	A	G	ENST00000337392	ENSG00000104853	CLPTM1	TRUE	FALSE
chr19	44992609	A	T	ENST00000337392	ENSG00000104853	CLPTM1	TRUE	TRUE
chr19	44992610	G	A	ENST00000337392	ENSG00000104853	CLPTM1	TRUE	TRUE
chr19	44992610	G	C	ENST00000337392	ENSG00000104853	CLPTM1	TRUE	FALSE
chr19	44992610	G	T	ENST00000337392	ENSG00000104853	CLPTM1	TRUE	FALSE
chr19	44992630	C	A	ENST00000337392	ENSG00000104853	CLPTM1	FALSE	FALSE
chr19	44992630	C	G	ENST00000337392	ENSG00000104853	CLPTM1	FALSE	FALSE
chr19	44992636	C	A	ENST00000337392	ENSG00000104853	CLPTM1	FALSE	FALSE
chr19	44992636	C	G	ENST00000337392	ENSG00000104853	CLPTM1	FALSE	FALSE
chr19	44992637	C	T	ENST00000337392	ENSG00000104853	CLPTM1	FALSE	FALSE
chr19	44992644	G	A	ENST00000337392	ENSG00000104853	CLPTM1	FALSE	FALSE
chr19	44992645	G	A	ENST00000337392	ENSG00000104853	CLPTM1	FALSE	FALSE
chr19	44992651	C	A	ENST00000337392	ENSG00000104853	CLPTM1	FALSE	FALSE
chr19	44992651	C	G	ENST00000337392	ENSG00000104853	CLPTM1	FALSE	FALSE
chr19	44992667	C	T	ENST00000337392	ENSG00000104853	CLPTM1	FALSE	FALSE
chr19	44992676	G	T	ENST00000337392	ENSG00000104853	CLPTM1	FALSE	FALSE
chr19	44992691	G	T	ENST00000337392	ENSG00000104853	CLPTM1	FALSE	FALSE
chr19	44992694	G	T	ENST00000337392	ENSG00000104853	CLPTM1	FALSE	FALSE
chr19	44992724	G	T	ENST00000337392	ENSG00000104853	CLPTM1	FALSE	FALSE
chr19	44992790	G	T	ENST00000337392	ENSG00000104853	CLPTM1	FALSE	FALSE
chr19	44992793	G	T	ENST00000337392	ENSG00000104853	CLPTM1	FALSE	FALSE
chr19	44992817	A	T	ENST00000337392	ENSG00000104853	CLPTM1	FALSE	FALSE
chr19	44992826	C	T	ENST00000337392	ENSG00000104853	CLPTM1	FALSE	FALSE
chr19	44992847	G	T	ENST00000337392	ENSG00000104853	CLPTM1	FALSE	FALSE
chr19	44992853	C	T	ENST00000337392	ENSG00000104853	CLPTM1	FALSE	FALSE
chr19	44992856	G	T	ENST00000337392	ENSG00000104853	CLPTM1	FALSE	FALSE
chr19	44992868	A	T	ENST00000337392	ENSG00000104853	CLPTM1	FALSE	FALSE
chr19	44992877	G	T	ENST00000337392	ENSG00000104853	CLPTM1	FALSE	FALSE
chr19	44992883	A	T	ENST00000337392	ENSG00000104853	CLPTM1	FALSE	FALSE
chr19	44992886	A	T	ENST00000337392	ENSG00000104853	CLPTM1	FALSE	FALSE
chr19	44992889	A	T	ENST00000337392	ENSG00000104853	CLPTM1	FALSE	FALSE
chr19	45001652	A	T	ENST00000221452	ENSG00000104856	RELB	TRUE	TRUE
chr19	45001670	G	T	ENST00000221452	ENSG00000104856	RELB	TRUE	TRUE
chr19	45001683	T	A	ENST00000221452	ENSG00000104856	RELB	TRUE	TRUE
chr19	45001683	T	G	ENST00000221452	ENSG00000104856	RELB	TRUE	TRUE
chr19	45001686	G	A	ENST00000221452	ENSG00000104856	RELB	TRUE	FALSE
chr19	45001686	G	C	ENST00000221452	ENSG00000104856	RELB	TRUE	FALSE
chr19	45001686	G	T	ENST00000221452	ENSG00000104856	RELB	TRUE	FALSE
chr19	45001687	T	A	ENST00000221452	ENSG00000104856	RELB	TRUE	FALSE
chr19	45001687	T	C	ENST00000221452	ENSG00000104856	RELB	FALSE	FALSE
chr19	45001687	T	G	ENST00000221452	ENSG00000104856	RELB	TRUE	FALSE
chr19	45002947	A	C	ENST00000221452	ENSG00000104856	RELB	TRUE	FALSE
chr19	45002947	A	G	ENST00000221452	ENSG00000104856	RELB	TRUE	FALSE
chr19	45002947	A	T	ENST00000221452	ENSG00000104856	RELB	TRUE	FALSE
chr19	45002948	G	A	ENST00000221452	ENSG00000104856	RELB	TRUE	FALSE
chr19	45002948	G	C	ENST00000221452	ENSG00000104856	RELB	TRUE	FALSE
chr19	45002948	G	T	ENST00000221452	ENSG00000104856	RELB	TRUE	FALSE
chr19	45002967	C	A	ENST00000221452	ENSG00000104856	RELB	TRUE	TRUE
chr19	45002967	C	G	ENST00000221452	ENSG00000104856	RELB	TRUE	TRUE
chr19	45002973	C	A	ENST00000221452	ENSG00000104856	RELB	TRUE	TRUE
chr19	45002997	G	A	ENST00000221452	ENSG00000104856	RELB	TRUE	FALSE
chr19	45002997	G	C	ENST00000221452	ENSG00000104856	RELB	TRUE	FALSE
chr19	45002997	G	T	ENST00000221452	ENSG00000104856	RELB	TRUE	FALSE
chr19	45002998	T	A	ENST00000221452	ENSG00000104856	RELB	TRUE	FALSE
chr19	45002998	T	C	ENST00000221452	ENSG00000104856	RELB	TRUE	FALSE
chr19	45002998	T	G	ENST00000221452	ENSG00000104856	RELB	TRUE	FALSE
chr19	45009812	A	C	ENST00000221452	ENSG00000104856	RELB	FALSE	FALSE
chr19	45009812	A	G	ENST00000221452	ENSG00000104856	RELB	FALSE	FALSE
chr19	45009812	A	T	ENST00000221452	ENSG00000104856	RELB	FALSE	FALSE
chr19	45009813	G	A	ENST00000221452	ENSG00000104856	RELB	FALSE	FALSE
chr19	45009813	G	C	ENST00000221452	ENSG00000104856	RELB	FALSE	FALSE
chr19	45009813	G	T	ENST00000221452	ENSG00000104856	RELB	FALSE	FALSE
chr19	45009816	G	T	ENST00000221452	ENSG00000104856	RELB
chr19	45009820	T	A	ENST00000221452	ENSG00000104856	RELB
chr19	45009822	G	T	ENST00000221452	ENSG00000104856	RELB
chr19	45009823	G	A	ENST00000221452	ENSG00000104856	RELB	TRUE	FALSE
chr19	45009823	G	C	ENST00000221452	ENSG00000104856	RELB	TRUE	FALSE
chr19	45009823	G	T	ENST00000221452	ENSG00000104856	RELB	TRUE	FALSE
chr19	45009824	T	A	ENST00000221452	ENSG00000104856	RELB	TRUE	FALSE
chr19	45009824	T	C	ENST00000221452	ENSG00000104856	RELB	FALSE	FALSE
chr19	45009824	T	G	ENST00000221452	ENSG00000104856	RELB	TRUE	FALSE
chr19	45011934	A	C	ENST00000221452	ENSG00000104856	RELB	TRUE	FALSE
chr19	45011934	A	G	ENST00000221452	ENSG00000104856	RELB	TRUE	FALSE
chr19	45011934	A	T	ENST00000221452	ENSG00000104856	RELB	TRUE	FALSE
chr19	45011935	G	A	ENST00000221452	ENSG00000104856	RELB	TRUE	FALSE
chr19	45011935	G	C	ENST00000221452	ENSG00000104856	RELB	TRUE	FALSE
chr19	45011935	G	T	ENST00000221452	ENSG00000104856	RELB	TRUE	FALSE
chr19	45011947	G	T	ENST00000221452	ENSG00000104856	RELB	TRUE	TRUE
chr19	45011952	C	A	ENST00000221452	ENSG00000104856	RELB	TRUE	TRUE
chr19	45011952	C	G	ENST00000221452	ENSG00000104856	RELB	TRUE	TRUE
chr19	45011956	A	T	ENST00000221452	ENSG00000104856	RELB	TRUE	TRUE
chr19	45011959	G	T	ENST00000221452	ENSG00000104856	RELB	TRUE	TRUE
chr19	45011983	G	T	ENST00000221452	ENSG00000104856	RELB	TRUE	TRUE
chr19	45011986	C	T	ENST00000221452	ENSG00000104856	RELB	TRUE	TRUE
chr19	45012001	G	T	ENST00000221452	ENSG00000104856	RELB	TRUE	TRUE
chr19	45012092	G	A	ENST00000221452	ENSG00000104856	RELB	TRUE	TRUE
chr19	45012093	G	A	ENST00000221452	ENSG00000104856	RELB	TRUE	TRUE
chr19	45012099	C	A	ENST00000221452	ENSG00000104856	RELB	TRUE	TRUE
chr19	45012109	C	T	ENST00000221452	ENSG00000104856	RELB	TRUE	TRUE
chr19	45012142	C	T	ENST00000221452	ENSG00000104856	RELB	TRUE	TRUE
chr19	45012163	G	T	ENST00000221452	ENSG00000104856	RELB	TRUE	TRUE
chr19	45012166	C	T	ENST00000221452	ENSG00000104856	RELB	TRUE	TRUE
chr19	45012172	A	T	ENST00000221452	ENSG00000104856	RELB	TRUE	TRUE
chr19	45012175	C	T	ENST00000221452	ENSG00000104856	RELB	TRUE	TRUE
chr19	45012198	C	A	ENST00000221452	ENSG00000104856	RELB	TRUE	TRUE
chr19	45012198	C	G	ENST00000221452	ENSG00000104856	RELB	TRUE	TRUE
chr19	45012199	G	T	ENST00000221452	ENSG00000104856	RELB	TRUE	TRUE
chr19	45012204	C	A	ENST00000221452	ENSG00000104856	RELB	TRUE	TRUE
chr19	45012205	G	T	ENST00000221452	ENSG00000104856	RELB	TRUE	TRUE
chr19	45012215	C	A	ENST00000221452	ENSG00000104856	RELB	TRUE	TRUE
chr19	45012235	G	T	ENST00000221452	ENSG00000104856	RELB	TRUE	TRUE
chr19	45012247	G	T	ENST00000221452	ENSG00000104856	RELB
chr19	45012256	A	T	ENST00000221452	ENSG00000104856	RELB
chr19	45012274	G	T	ENST00000221452	ENSG00000104856	RELB
chr19	45012277	G	A	ENST00000221452	ENSG00000104856	RELB	TRUE	FALSE
chr19	45012277	G	C	ENST00000221452	ENSG00000104856	RELB	TRUE	FALSE
chr19	45012277	G	T	ENST00000221452	ENSG00000104856	RELB	TRUE	FALSE
chr19	45012278	T	A	ENST00000221452	ENSG00000104856	RELB	TRUE	FALSE
chr19	45012278	T	C	ENST00000221452	ENSG00000104856	RELB	TRUE	FALSE
chr19	45012278	T	G	ENST00000221452	ENSG00000104856	RELB	TRUE	FALSE
chr19	45022051	A	C	ENST00000221452	ENSG00000104856	RELB	TRUE	FALSE
chr19	45022051	A	G	ENST00000221452	ENSG00000104856	RELB	TRUE	FALSE
chr19	45022051	A	T	ENST00000221452	ENSG00000104856	RELB	TRUE	FALSE
chr19	45022052	G	A	ENST00000221452	ENSG00000104856	RELB	TRUE	FALSE
chr19	45022052	G	C	ENST00000221452	ENSG00000104856	RELB	TRUE	FALSE
chr19	45022052	G	T	ENST00000221452	ENSG00000104856	RELB	TRUE	FALSE
chr19	45022064	T	A	ENST00000221452	ENSG00000104856	RELB	TRUE	TRUE
chr19	45022065	G	T	ENST00000221452	ENSG00000104856	RELB	TRUE	TRUE
chr19	45022077	G	T	ENST00000221452	ENSG00000104856	RELB	TRUE	TRUE
chr19	45022083	G	T	ENST00000221452	ENSG00000104856	RELB	TRUE	TRUE
chr19	45022097	C	A	ENST00000221452	ENSG00000104856	RELB	TRUE	TRUE
chr19	45022105	G	A	ENST00000221452	ENSG00000104856	RELB	TRUE	TRUE
chr19	45022106	G	A	ENST00000221452	ENSG00000104856	RELB	TRUE	TRUE
chr19	45022107	A	T	ENST00000221452	ENSG00000104856	RELB	TRUE	TRUE
chr19	45022114	G	A	ENST00000221452	ENSG00000104856	RELB	TRUE	TRUE
chr19	45022115	G	A	ENST00000221452	ENSG00000104856	RELB	TRUE	TRUE
chr19	45022122	C	T	ENST00000221452	ENSG00000104856	RELB	TRUE	TRUE
chr19	45022149	A	T	ENST00000221452	ENSG00000104856	RELB	TRUE	TRUE
chr19	45022157	C	A	ENST00000221452	ENSG00000104856	RELB	TRUE	TRUE
chr19	45022172	C	A	ENST00000221452	ENSG00000104856	RELB	TRUE	TRUE
chr19	45022211	G	A	ENST00000221452	ENSG00000104856	RELB	TRUE	FALSE
chr19	45022211	G	C	ENST00000221452	ENSG00000104856	RELB	TRUE	FALSE
chr19	45022211	G	T	ENST00000221452	ENSG00000104856	RELB	TRUE	FALSE
chr19	45022212	T	A	ENST00000221452	ENSG00000104856	RELB	TRUE	FALSE
chr19	45022212	T	C	ENST00000221452	ENSG00000104856	RELB	TRUE	FALSE
chr19	45022212	T	G	ENST00000221452	ENSG00000104856	RELB	TRUE	FALSE
chr19	45025327	A	C	ENST00000221452	ENSG00000104856	RELB	TRUE	FALSE
chr19	45025327	A	G	ENST00000221452	ENSG00000104856	RELB	TRUE	FALSE
chr19	45025327	A	T	ENST00000221452	ENSG00000104856	RELB	TRUE	FALSE
chr19	45025328	G	A	ENST00000221452	ENSG00000104856	RELB	TRUE	FALSE
chr19	45025328	G	C	ENST00000221452	ENSG00000104856	RELB	TRUE	FALSE
chr19	45025328	G	T	ENST00000221452	ENSG00000104856	RELB	TRUE	FALSE
chr19	45025348	C	T	ENST00000221452	ENSG00000104856	RELB	TRUE	TRUE
chr19	45025353	T	A	ENST00000221452	ENSG00000104856	RELB	TRUE	TRUE
chr19	45025360	A	T	ENST00000221452	ENSG00000104856	RELB	TRUE	TRUE
chr19	45025363	A	T	ENST00000221452	ENSG00000104856	RELB	TRUE	TRUE
chr19	45025366	G	T	ENST00000221452	ENSG00000104856	RELB	TRUE	TRUE
chr19	45025372	G	T	ENST00000221452	ENSG00000104856	RELB	TRUE	TRUE
chr19	45025384	G	T	ENST00000221452	ENSG00000104856	RELB	TRUE	TRUE
chr19	45025390	A	T	ENST00000221452	ENSG00000104856	RELB	TRUE	TRUE
chr19	45025396	C	T	ENST00000221452	ENSG00000104856	RELB	TRUE	TRUE
chr19	45025416	C	A	ENST00000221452	ENSG00000104856	RELB	TRUE	TRUE
chr19	45025416	C	G	ENST00000221452	ENSG00000104856	RELB	TRUE	TRUE
chr19	45025421	G	A	ENST00000221452	ENSG00000104856	RELB	TRUE	FALSE
chr19	45025421	G	C	ENST00000221452	ENSG00000104856	RELB	TRUE	FALSE
chr19	45025421	G	T	ENST00000221452	ENSG00000104856	RELB	TRUE	FALSE
chr19	45025422	T	A	ENST00000221452	ENSG00000104856	RELB	TRUE	FALSE
chr19	45025422	T	C	ENST00000221452	ENSG00000104856	RELB	TRUE	FALSE
chr19	45025422	T	G	ENST00000221452	ENSG00000104856	RELB	TRUE	FALSE
chr19	45025604	A	C	ENST00000221452	ENSG00000104856	RELB	TRUE	FALSE
chr19	45025604	A	G	ENST00000221452	ENSG00000104856	RELB	TRUE	FALSE
chr19	45025604	A	T	ENST00000221452	ENSG00000104856	RELB	TRUE	FALSE
chr19	45025605	G	A	ENST00000221452	ENSG00000104856	RELB	TRUE	TRUE
chr19	45025605	G	C	ENST00000221452	ENSG00000104856	RELB	TRUE	FALSE
chr19	45025605	G	T	ENST00000221452	ENSG00000104856	RELB	TRUE	FALSE
chr19	45025617	A	T	ENST00000221452	ENSG00000104856	RELB	TRUE	TRUE
chr19	45025626	C	T	ENST00000221452	ENSG00000104856	RELB	TRUE	TRUE
chr19	45025629	G	T	ENST00000221452	ENSG00000104856	RELB	TRUE	TRUE
chr19	45025658	C	A	ENST00000221452	ENSG00000104856	RELB	TRUE	TRUE
chr19	45025662	C	T	ENST00000221452	ENSG00000104856	RELB	TRUE	TRUE
chr19	45025669	C	A	ENST00000221452	ENSG00000104856	RELB	TRUE	TRUE
chr19	45025669	C	G	ENST00000221452	ENSG00000104856	RELB	TRUE	TRUE
chr19	45025673	T	A	ENST00000221452	ENSG00000104856	RELB	TRUE	TRUE
chr19	45025673	T	G	ENST00000221452	ENSG00000104856	RELB	TRUE	TRUE
chr19	45025680	C	T	ENST00000221452	ENSG00000104856	RELB	TRUE	TRUE
chr19	45025683	C	T	ENST00000221452	ENSG00000104856	RELB	TRUE	TRUE
chr19	45025686	G	T	ENST00000221452	ENSG00000104856	RELB	TRUE	TRUE
chr19	45025689	C	T	ENST00000221452	ENSG00000104856	RELB	TRUE	TRUE
chr19	45025719	G	T	ENST00000221452	ENSG00000104856	RELB	TRUE	TRUE
chr19	45025730	T	A	ENST00000221452	ENSG00000104856	RELB	TRUE	TRUE
chr19	45025730	T	G	ENST00000221452	ENSG00000104856	RELB	TRUE	TRUE
chr19	45025734	A	T	ENST00000221452	ENSG00000104856	RELB	TRUE	TRUE
chr19	45025737	A	T	ENST00000221452	ENSG00000104856	RELB	TRUE	TRUE
chr19	45025738	G	A	ENST00000221452	ENSG00000104856	RELB	TRUE	TRUE
chr19	45025738	G	C	ENST00000221452	ENSG00000104856	RELB	TRUE	TRUE
chr19	45025738	G	T	ENST00000221452	ENSG00000104856	RELB	TRUE	TRUE
chr19	45025739	T	A	ENST00000221452	ENSG00000104856	RELB	TRUE	TRUE
chr19	45025739	T	C	ENST00000221452	ENSG00000104856	RELB	TRUE	TRUE
chr19	45025739	T	G	ENST00000221452	ENSG00000104856	RELB	TRUE	TRUE
chr19	45028886	A	C	ENST00000221452	ENSG00000104856	RELB	TRUE	FALSE
chr19	45028886	A	G	ENST00000221452	ENSG00000104856	RELB	TRUE	FALSE
chr19	45028886	A	T	ENST00000221452	ENSG00000104856	RELB	TRUE	FALSE
chr19	45028887	G	A	ENST00000221452	ENSG00000104856	RELB	TRUE	FALSE
chr19	45028887	G	C	ENST00000221452	ENSG00000104856	RELB	TRUE	FALSE
chr19	45028887	G	T	ENST00000221452	ENSG00000104856	RELB	TRUE	FALSE
chr19	45028903	C	A	ENST00000221452	ENSG00000104856	RELB	TRUE	TRUE
chr19	45028903	C	G	ENST00000221452	ENSG00000104856	RELB	TRUE	TRUE
chr19	45028905	G	T	ENST00000221452	ENSG00000104856	RELB	TRUE	TRUE
chr19	45028919	C	A	ENST00000221452	ENSG00000104856	RELB	TRUE	TRUE
chr19	45028920	C	T	ENST00000221452	ENSG00000104856	RELB	TRUE	TRUE
chr19	45028929	A	T	ENST00000221452	ENSG00000104856	RELB	TRUE	TRUE
chr19	45028932	G	T	ENST00000221452	ENSG00000104856	RELB	TRUE	TRUE
chr19	45028946	C	A	ENST00000221452	ENSG00000104856	RELB	TRUE	TRUE
chr19	45028956	G	T	ENST00000221452	ENSG00000104856	RELB	TRUE	TRUE
chr19	45028959	G	T	ENST00000221452	ENSG00000104856	RELB	TRUE	TRUE
chr19	45028967	C	A	ENST00000221452	ENSG00000104856	RELB	TRUE	TRUE
chr19	45028967	C	G	ENST00000221452	ENSG00000104856	RELB	TRUE	TRUE
chr19	45028969	T	A	ENST00000221452	ENSG00000104856	RELB	TRUE	TRUE
chr19	45028976	C	A	ENST00000221452	ENSG00000104856	RELB	TRUE	TRUE
chr19	45028980	A	T	ENST00000221452	ENSG00000104856	RELB	TRUE	TRUE
chr19	45028986	C	T	ENST00000221452	ENSG00000104856	RELB	TRUE	TRUE
chr19	45028989	A	T	ENST00000221452	ENSG00000104856	RELB	TRUE	TRUE
chr19	45028992	G	T	ENST00000221452	ENSG00000104856	RELB	TRUE	TRUE
chr19	45028993	G	A	ENST00000221452	ENSG00000104856	RELB	TRUE	FALSE
chr19	45028993	G	C	ENST00000221452	ENSG00000104856	RELB	TRUE	FALSE
chr19	45028993	G	T	ENST00000221452	ENSG00000104856	RELB	TRUE	FALSE
chr19	45028994	T	A	ENST00000221452	ENSG00000104856	RELB	TRUE	FALSE
chr19	45028994	T	C	ENST00000221452	ENSG00000104856	RELB	TRUE	FALSE
chr19	45028994	T	G	ENST00000221452	ENSG00000104856	RELB	TRUE	FALSE
chr19	45032532	A	C	ENST00000221452	ENSG00000104856	RELB	TRUE	FALSE
chr19	45032532	A	G	ENST00000221452	ENSG00000104856	RELB	TRUE	FALSE
chr19	45032532	A	T	ENST00000221452	ENSG00000104856	RELB	TRUE	FALSE
chr19	45032533	G	A	ENST00000221452	ENSG00000104856	RELB	TRUE	FALSE
chr19	45032533	G	C	ENST00000221452	ENSG00000104856	RELB	TRUE	FALSE
chr19	45032533	G	T	ENST00000221452	ENSG00000104856	RELB	TRUE	FALSE
chr19	45032543	C	A	ENST00000221452	ENSG00000104856	RELB	TRUE	TRUE
chr19	45032543	C	G	ENST00000221452	ENSG00000104856	RELB	TRUE	TRUE
chr19	45032567	G	A	ENST00000221452	ENSG00000104856	RELB	TRUE	TRUE
chr19	45032568	G	A	ENST00000221452	ENSG00000104856	RELB	TRUE	TRUE
chr19	45032569	G	T	ENST00000221452	ENSG00000104856	RELB	TRUE	TRUE
chr19	45032590	C	T	ENST00000221452	ENSG00000104856	RELB	TRUE	TRUE
chr19	45032608	C	T	ENST00000221452	ENSG00000104856	RELB	TRUE	TRUE
chr19	45032626	A	T	ENST00000221452	ENSG00000104856	RELB	TRUE	TRUE
chr19	45032640	C	A	ENST00000221452	ENSG00000104856	RELB	TRUE	TRUE
chr19	45032640	C	G	ENST00000221452	ENSG00000104856	RELB	TRUE	TRUE
chr19	45032641	G	T	ENST00000221452	ENSG00000104856	RELB	TRUE	TRUE
chr19	45032650	G	T	ENST00000221452	ENSG00000104856	RELB	TRUE	TRUE
chr19	45032659	G	T	ENST00000221452	ENSG00000104856	RELB	TRUE	TRUE
chr19	45032686	C	T	ENST00000221452	ENSG00000104856	RELB	TRUE	TRUE
chr19	45032709	C	A	ENST00000221452	ENSG00000104856	RELB	TRUE	TRUE
chr19	45032713	G	T	ENST00000221452	ENSG00000104856	RELB	TRUE	TRUE
chr19	45032720	T	A	ENST00000221452	ENSG00000104856	RELB	TRUE	TRUE
chr19	45032733	C	A	ENST00000221452	ENSG00000104856	RELB	TRUE	TRUE
chr19	45032733	C	G	ENST00000221452	ENSG00000104856	RELB	TRUE	TRUE
chr19	45032750	G	A	ENST00000221452	ENSG00000104856	RELB	TRUE	FALSE
chr19	45032750	G	C	ENST00000221452	ENSG00000104856	RELB	TRUE	FALSE
chr19	45032750	G	T	ENST00000221452	ENSG00000104856	RELB	TRUE	FALSE
chr19	45032751	T	A	ENST00000221452	ENSG00000104856	RELB	TRUE	FALSE
chr19	45032751	T	C	ENST00000221452	ENSG00000104856	RELB	TRUE	FALSE
chr19	45032751	T	G	ENST00000221452	ENSG00000104856	RELB	TRUE	FALSE
chr19	45034242	A	C	ENST00000221452	ENSG00000104856	RELB	TRUE	FALSE
chr19	45034242	A	G	ENST00000221452	ENSG00000104856	RELB	TRUE	FALSE
chr19	45034242	A	T	ENST00000221452	ENSG00000104856	RELB	TRUE	FALSE
chr19	45034243	G	A	ENST00000221452	ENSG00000104856	RELB	TRUE	FALSE
chr19	45034243	G	C	ENST00000221452	ENSG00000104856	RELB	TRUE	FALSE
chr19	45034243	G	T	ENST00000221452	ENSG00000104856	RELB	TRUE	FALSE
chr19	45034251	C	A	ENST00000221452	ENSG00000104856	RELB	TRUE	TRUE
chr19	45034251	C	G	ENST00000221452	ENSG00000104856	RELB	TRUE	TRUE
chr19	45034261	A	T	ENST00000221452	ENSG00000104856	RELB	TRUE	TRUE
chr19	45034264	A	T	ENST00000221452	ENSG00000104856	RELB	TRUE	TRUE
chr19	45034270	A	T	ENST00000221452	ENSG00000104856	RELB	TRUE	TRUE
chr19	45034297	G	T	ENST00000221452	ENSG00000104856	RELB	TRUE	TRUE
chr19	45034313	G	A	ENST00000221452	ENSG00000104856	RELB	TRUE	FALSE
chr19	45034313	G	C	ENST00000221452	ENSG00000104856	RELB	TRUE	FALSE
chr19	45034313	G	T	ENST00000221452	ENSG00000104856	RELB	TRUE	FALSE
chr19	45034314	T	A	ENST00000221452	ENSG00000104856	RELB	TRUE	FALSE
chr19	45034314	T	C	ENST00000221452	ENSG00000104856	RELB	TRUE	FALSE
chr19	45034314	T	G	ENST00000221452	ENSG00000104856	RELB	TRUE	FALSE
chr19	45034449	A	C	ENST00000221452	ENSG00000104856	RELB	TRUE	TRUE
chr19	45034449	A	G	ENST00000221452	ENSG00000104856	RELB	TRUE	TRUE
chr19	45034449	A	T	ENST00000221452	ENSG00000104856	RELB	TRUE	TRUE
chr19	45034450	G	A	ENST00000221452	ENSG00000104856	RELB	TRUE	TRUE
chr19	45034450	G	C	ENST00000221452	ENSG00000104856	RELB	TRUE	TRUE
chr19	45034450	G	T	ENST00000221452	ENSG00000104856	RELB	TRUE	TRUE
chr19	45034465	G	T	ENST00000221452	ENSG00000104856	RELB	TRUE	TRUE
chr19	45034471	A	T	ENST00000221452	ENSG00000104856	RELB	TRUE	TRUE
chr19	45034480	A	T	ENST00000221452	ENSG00000104856	RELB	FALSE	FALSE
chr19	45034483	A	T	ENST00000221452	ENSG00000104856	RELB	FALSE	FALSE
chr19	45034486	A	T	ENST00000221452	ENSG00000104856	RELB	FALSE	FALSE
chr19	45034526	C	A	ENST00000221452	ENSG00000104856	RELB	FALSE	FALSE
chr19	45034526	C	G	ENST00000221452	ENSG00000104856	RELB	FALSE	FALSE
chr19	45034529	G	A	ENST00000221452	ENSG00000104856	RELB	TRUE	TRUE
chr19	45034529	G	C	ENST00000221452	ENSG00000104856	RELB	TRUE	TRUE
chr19	45034529	G	T	ENST00000221452	ENSG00000104856	RELB	TRUE	TRUE
chr19	45034530	T	A	ENST00000221452	ENSG00000104856	RELB	TRUE	TRUE
chr19	45034530	T	C	ENST00000221452	ENSG00000104856	RELB	TRUE	FALSE
chr19	45034530	T	G	ENST00000221452	ENSG00000104856	RELB	TRUE	TRUE
chr19	45037403	A	C	ENST00000221452	ENSG00000104856	RELB	TRUE	FALSE
chr19	45037403	A	G	ENST00000221452	ENSG00000104856	RELB	TRUE	FALSE
chr19	45037403	A	T	ENST00000221452	ENSG00000104856	RELB	TRUE	FALSE
chr19	45037404	G	A	ENST00000221452	ENSG00000104856	RELB	TRUE	FALSE
chr19	45037404	G	C	ENST00000221452	ENSG00000104856	RELB	TRUE	FALSE
chr19	45037404	G	T	ENST00000221452	ENSG00000104856	RELB	TRUE	FALSE
chr19	45037423	C	A	ENST00000221452	ENSG00000104856	RELB	FALSE	FALSE
chr19	45037423	C	G	ENST00000221452	ENSG00000104856	RELB	FALSE	FALSE
chr19	45037479	G	T	ENST00000221452	ENSG00000104856	RELB	FALSE	FALSE
chr19	45037523	C	A	ENST00000221452	ENSG00000104856	RELB	FALSE	FALSE
chr19	45037523	C	G	ENST00000221452	ENSG00000104856	RELB	FALSE	FALSE
chr19	45037601	C	A	ENST00000221452	ENSG00000104856	RELB	FALSE	FALSE
chr19	45037605	G	T	ENST00000221452	ENSG00000104856	RELB	FALSE	FALSE
chr19	45037629	G	T	ENST00000221452	ENSG00000104856	RELB	FALSE	FALSE
chr19	45037644	G	T	ENST00000221452	ENSG00000104856	RELB	FALSE	FALSE
chr19	45037663	C	A	ENST00000221452	ENSG00000104856	RELB	FALSE	FALSE
chr19	45037667	C	A	ENST00000221452	ENSG00000104856	RELB	FALSE	FALSE
chr19	45037667	C	G	ENST00000221452	ENSG00000104856	RELB	FALSE	FALSE
chr19	45037668	C	T	ENST00000221452	ENSG00000104856	RELB	FALSE	FALSE
chr19	45037689	G	T	ENST00000221452	ENSG00000104856	RELB	FALSE	FALSE
chr19	45037736	C	A	ENST00000221452	ENSG00000104856	RELB	FALSE	FALSE
chr19	45037736	C	G	ENST00000221452	ENSG00000104856	RELB	FALSE	FALSE
chr19	45037740	G	T	ENST00000221452	ENSG00000104856	RELB	FALSE	FALSE
chr19	45037779	G	T	ENST00000221452	ENSG00000104856	RELB	FALSE	FALSE
chr19	45039109	G	A	ENST00000221455	ENSG00000104859	CLASRP	FALSE	FALSE
chr19	45039109	G	C	ENST00000221455	ENSG00000104859	CLASRP	FALSE	FALSE
chr19	45039109	G	T	ENST00000221455	ENSG00000104859	CLASRP	FALSE	FALSE
chr19	45039110	T	A	ENST00000221455	ENSG00000104859	CLASRP	FALSE	FALSE
chr19	45039110	T	C	ENST00000221455	ENSG00000104859	CLASRP	FALSE	FALSE
chr19	45039110	T	G	ENST00000221455	ENSG00000104859	CLASRP	FALSE	FALSE
chr19	45040182	A	C	ENST00000221455	ENSG00000104859	CLASRP	TRUE	FALSE
chr19	45040182	A	G	ENST00000221455	ENSG00000104859	CLASRP	TRUE	FALSE
chr19	45040182	A	T	ENST00000221455	ENSG00000104859	CLASRP	TRUE	FALSE
chr19	45040183	G	A	ENST00000221455	ENSG00000104859	CLASRP	TRUE	FALSE
chr19	45040183	G	C	ENST00000221455	ENSG00000104859	CLASRP	TRUE	FALSE
chr19	45040183	G	T	ENST00000221455	ENSG00000104859	CLASRP	TRUE	FALSE
chr19	45040217	G	A	ENST00000221455	ENSG00000104859	CLASRP	FALSE	FALSE
chr19	45040218	G	A	ENST00000221455	ENSG00000104859	CLASRP	FALSE	FALSE
chr19	45040222	G	T	ENST00000221455	ENSG00000104859	CLASRP	FALSE	FALSE
chr19	45040231	A	T	ENST00000221455	ENSG00000104859	CLASRP	FALSE	FALSE
chr19	45040237	G	T	ENST00000221455	ENSG00000104859	CLASRP	FALSE	FALSE
chr19	45040243	A	T	ENST00000221455	ENSG00000104859	CLASRP	FALSE	FALSE
chr19	45040249	C	T	ENST00000221455	ENSG00000104859	CLASRP	FALSE	FALSE
chr19	45040269	C	A	ENST00000221455	ENSG00000104859	CLASRP	TRUE	FALSE
chr19	45040269	C	G	ENST00000221455	ENSG00000104859	CLASRP	TRUE	FALSE
chr19	45040270	A	T	ENST00000221455	ENSG00000104859	CLASRP	TRUE	FALSE
chr19	45040273	A	T	ENST00000221455	ENSG00000104859	CLASRP	TRUE	FALSE
chr19	45040282	G	T	ENST00000221455	ENSG00000104859	CLASRP	TRUE	FALSE
chr19	45040288	A	T	ENST00000221455	ENSG00000104859	CLASRP	TRUE	TRUE
chr19	45040294	G	T	ENST00000221455	ENSG00000104859	CLASRP	TRUE	TRUE
chr19	45040299	T	A	ENST00000221455	ENSG00000104859	CLASRP	TRUE	TRUE
chr19	45040299	T	G	ENST00000221455	ENSG00000104859	CLASRP	TRUE	TRUE
chr19	45040302	T	A	ENST00000221455	ENSG00000104859	CLASRP	TRUE	TRUE
chr19	45040302	T	G	ENST00000221455	ENSG00000104859	CLASRP	TRUE	TRUE
chr19	45040303	G	T	ENST00000221455	ENSG00000104859	CLASRP	TRUE	TRUE
chr19	45040306	A	T	ENST00000221455	ENSG00000104859	CLASRP	TRUE	TRUE
chr19	45040312	G	A	ENST00000221455	ENSG00000104859	CLASRP	TRUE	FALSE
chr19	45040312	G	C	ENST00000221455	ENSG00000104859	CLASRP	TRUE	FALSE
chr19	45040312	G	T	ENST00000221455	ENSG00000104859	CLASRP	TRUE	FALSE
chr19	45040313	T	A	ENST00000221455	ENSG00000104859	CLASRP	TRUE	FALSE
chr19	45040313	T	C	ENST00000221455	ENSG00000104859	CLASRP	TRUE	FALSE
chr19	45040313	T	G	ENST00000221455	ENSG00000104859	CLASRP	TRUE	FALSE
chr19	45052069	A	C	ENST00000221455	ENSG00000104859	CLASRP	TRUE	FALSE
chr19	45052069	A	G	ENST00000221455	ENSG00000104859	CLASRP	TRUE	FALSE
chr19	45052069	A	T	ENST00000221455	ENSG00000104859	CLASRP	TRUE	FALSE
chr19	45052070	G	A	ENST00000221455	ENSG00000104859	CLASRP	TRUE	FALSE
chr19	45052070	G	C	ENST00000221455	ENSG00000104859	CLASRP	TRUE	FALSE
chr19	45052070	G	T	ENST00000221455	ENSG00000104859	CLASRP	TRUE	FALSE
chr19	45052071	A	T	ENST00000221455	ENSG00000104859	CLASRP	TRUE	TRUE
chr19	45052074	A	T	ENST00000221455	ENSG00000104859	CLASRP	TRUE	TRUE
chr19	45052086	C	T	ENST00000221455	ENSG00000104859	CLASRP	TRUE	TRUE
chr19	45052095	C	T	ENST00000221455	ENSG00000104859	CLASRP	TRUE	TRUE
chr19	45052107	C	T	ENST00000221455	ENSG00000104859	CLASRP	TRUE	TRUE
chr19	45052115	C	A	ENST00000221455	ENSG00000104859	CLASRP	TRUE	TRUE
chr19	45052116	A	T	ENST00000221455	ENSG00000104859	CLASRP	TRUE	TRUE
chr19	45052152	G	T	ENST00000221455	ENSG00000104859	CLASRP	TRUE	TRUE
chr19	45052169	G	A	ENST00000221455	ENSG00000104859	CLASRP	TRUE	FALSE
chr19	45052169	G	C	ENST00000221455	ENSG00000104859	CLASRP	TRUE	FALSE
chr19	45052169	G	T	ENST00000221455	ENSG00000104859	CLASRP	TRUE	FALSE
chr19	45052170	T	A	ENST00000221455	ENSG00000104859	CLASRP	TRUE	FALSE
chr19	45052170	T	C	ENST00000221455	ENSG00000104859	CLASRP	TRUE	FALSE
chr19	45052170	T	G	ENST00000221455	ENSG00000104859	CLASRP	TRUE	FALSE
chr19	45052789	A	C	ENST00000221455	ENSG00000104859	CLASRP	TRUE	FALSE
chr19	45052789	A	G	ENST00000221455	ENSG00000104859	CLASRP	TRUE	FALSE
chr19	45052789	A	T	ENST00000221455	ENSG00000104859	CLASRP	TRUE	FALSE
chr19	45052790	G	A	ENST00000221455	ENSG00000104859	CLASRP	TRUE	FALSE
chr19	45052790	G	C	ENST00000221455	ENSG00000104859	CLASRP	TRUE	FALSE
chr19	45052790	G	T	ENST00000221455	ENSG00000104859	CLASRP	TRUE	FALSE
chr19	45052799	G	A	ENST00000221455	ENSG00000104859	CLASRP	TRUE	TRUE
chr19	45052800	G	A	ENST00000221455	ENSG00000104859	CLASRP	TRUE	TRUE
chr19	45052801	C	T	ENST00000221455	ENSG00000104859	CLASRP	TRUE	TRUE
chr19	45052828	C	T	ENST00000221455	ENSG00000104859	CLASRP	TRUE	TRUE
chr19	45052869	C	A	ENST00000221455	ENSG00000104859	CLASRP	TRUE	TRUE
chr19	45052869	C	G	ENST00000221455	ENSG00000104859	CLASRP	TRUE	TRUE
chr19	45052893	G	A	ENST00000221455	ENSG00000104859	CLASRP	TRUE	FALSE
chr19	45052893	G	C	ENST00000221455	ENSG00000104859	CLASRP	TRUE	FALSE
chr19	45052893	G	T	ENST00000221455	ENSG00000104859	CLASRP	TRUE	FALSE
chr19	45052894	T	A	ENST00000221455	ENSG00000104859	CLASRP	TRUE	FALSE
chr19	45052894	T	C	ENST00000221455	ENSG00000104859	CLASRP	TRUE	FALSE
chr19	45052894	T	G	ENST00000221455	ENSG00000104859	CLASRP	TRUE	FALSE
chr19	45053096	A	C	ENST00000221455	ENSG00000104859	CLASRP	TRUE	FALSE
chr19	45053096	A	G	ENST00000221455	ENSG00000104859	CLASRP	TRUE	FALSE
chr19	45053096	A	T	ENST00000221455	ENSG00000104859	CLASRP	TRUE	FALSE
chr19	45053097	G	A	ENST00000221455	ENSG00000104859	CLASRP	TRUE	FALSE
chr19	45053097	G	C	ENST00000221455	ENSG00000104859	CLASRP	TRUE	FALSE
chr19	45053097	G	T	ENST00000221455	ENSG00000104859	CLASRP	TRUE	FALSE
chr19	45053105	G	T	ENST00000221455	ENSG00000104859	CLASRP	TRUE	TRUE
chr19	45053108	C	T	ENST00000221455	ENSG00000104859	CLASRP	TRUE	TRUE
chr19	45053111	G	T	ENST00000221455	ENSG00000104859	CLASRP	TRUE	TRUE
chr19	45053115	C	A	ENST00000221455	ENSG00000104859	CLASRP	TRUE	TRUE
chr19	45053120	G	T	ENST00000221455	ENSG00000104859	CLASRP	TRUE	TRUE
chr19	45053126	A	T	ENST00000221455	ENSG00000104859	CLASRP	TRUE	TRUE
chr19	45053131	T	A	ENST00000221455	ENSG00000104859	CLASRP	TRUE	TRUE
chr19	45053137	C	A	ENST00000221455	ENSG00000104859	CLASRP	TRUE	TRUE
chr19	45053137	C	G	ENST00000221455	ENSG00000104859	CLASRP	TRUE	TRUE
chr19	45053138	G	T	ENST00000221455	ENSG00000104859	CLASRP	TRUE	TRUE
chr19	45053146	C	A	ENST00000221455	ENSG00000104859	CLASRP	TRUE	TRUE
chr19	45053146	C	G	ENST00000221455	ENSG00000104859	CLASRP	TRUE	TRUE
chr19	45053147	A	T	ENST00000221455	ENSG00000104859	CLASRP	TRUE	TRUE
chr19	45053159	C	T	ENST00000221455	ENSG00000104859	CLASRP	TRUE	TRUE
chr19	45053178	G	A	ENST00000221455	ENSG00000104859	CLASRP	TRUE	FALSE
chr19	45053178	G	C	ENST00000221455	ENSG00000104859	CLASRP	TRUE	FALSE
chr19	45053178	G	T	ENST00000221455	ENSG00000104859	CLASRP	TRUE	FALSE
chr19	45053179	T	A	ENST00000221455	ENSG00000104859	CLASRP	TRUE	FALSE
chr19	45053179	T	C	ENST00000221455	ENSG00000104859	CLASRP	TRUE	FALSE
chr19	45053179	T	G	ENST00000221455	ENSG00000104859	CLASRP	TRUE	FALSE
chr19	45056448	A	C	ENST00000221455	ENSG00000104859	CLASRP	TRUE	FALSE
chr19	45056448	A	G	ENST00000221455	ENSG00000104859	CLASRP	TRUE	FALSE
chr19	45056448	A	T	ENST00000221455	ENSG00000104859	CLASRP	TRUE	FALSE
chr19	45056449	G	A	ENST00000221455	ENSG00000104859	CLASRP	TRUE	FALSE
chr19	45056449	G	C	ENST00000221455	ENSG00000104859	CLASRP	TRUE	FALSE
chr19	45056449	G	T	ENST00000221455	ENSG00000104859	CLASRP	TRUE	FALSE
chr19	45056453	C	A	ENST00000221455	ENSG00000104859	CLASRP	TRUE	TRUE
chr19	45056453	C	G	ENST00000221455	ENSG00000104859	CLASRP	TRUE	TRUE
chr19	45056455	G	T	ENST00000221455	ENSG00000104859	CLASRP	TRUE	TRUE
chr19	45056458	G	T	ENST00000221455	ENSG00000104859	CLASRP	TRUE	TRUE
chr19	45056461	C	T	ENST00000221455	ENSG00000104859	CLASRP	TRUE	TRUE
chr19	45056466	C	A	ENST00000221455	ENSG00000104859	CLASRP	TRUE	TRUE
chr19	45056472	C	A	ENST00000221455	ENSG00000104859	CLASRP	TRUE	TRUE
chr19	45056472	C	G	ENST00000221455	ENSG00000104859	CLASRP	TRUE	TRUE
chr19	45056473	C	T	ENST00000221455	ENSG00000104859	CLASRP	TRUE	TRUE
chr19	45056481	C	A	ENST00000221455	ENSG00000104859	CLASRP	TRUE	TRUE
chr19	45056481	C	G	ENST00000221455	ENSG00000104859	CLASRP	TRUE	TRUE
chr19	45056488	G	T	ENST00000221455	ENSG00000104859	CLASRP	TRUE	TRUE
chr19	45056492	T	A	ENST00000221455	ENSG00000104859	CLASRP	TRUE	TRUE
chr19	45056496	C	A	ENST00000221455	ENSG00000104859	CLASRP	TRUE	TRUE
chr19	45056496	C	G	ENST00000221455	ENSG00000104859	CLASRP	TRUE	TRUE
chr19	45056497	G	T	ENST00000221455	ENSG00000104859	CLASRP	TRUE	TRUE
chr19	45056506	C	T	ENST00000221455	ENSG00000104859	CLASRP	TRUE	TRUE
chr19	45056509	A	T	ENST00000221455	ENSG00000104859	CLASRP	TRUE	TRUE
chr19	45056518	G	T	ENST00000221455	ENSG00000104859	CLASRP	TRUE	TRUE
chr19	45056524	G	T	ENST00000221455	ENSG00000104859	CLASRP	TRUE	TRUE
chr19	45056527	A	T	ENST00000221455	ENSG00000104859	CLASRP	TRUE	TRUE
chr19	45056530	A	T	ENST00000221455	ENSG00000104859	CLASRP	TRUE	TRUE
chr19	45056533	A	T	ENST00000221455	ENSG00000104859	CLASRP	TRUE	TRUE
chr19	45056535	G	A	ENST00000221455	ENSG00000104859	CLASRP	TRUE	FALSE
chr19	45056535	G	C	ENST00000221455	ENSG00000104859	CLASRP	TRUE	FALSE
chr19	45056535	G	T	ENST00000221455	ENSG00000104859	CLASRP	TRUE	FALSE
chr19	45056536	T	A	ENST00000221455	ENSG00000104859	CLASRP	TRUE	FALSE
chr19	45056536	T	C	ENST00000221455	ENSG00000104859	CLASRP	TRUE	FALSE
chr19	45056536	T	G	ENST00000221455	ENSG00000104859	CLASRP	TRUE	FALSE
chr19	45057748	A	C	ENST00000221455	ENSG00000104859	CLASRP	TRUE	TRUE
chr19	45057748	A	G	ENST00000221455	ENSG00000104859	CLASRP	TRUE	TRUE
chr19	45057748	A	T	ENST00000221455	ENSG00000104859	CLASRP	TRUE	TRUE
chr19	45057749	G	A	ENST00000221455	ENSG00000104859	CLASRP	TRUE	TRUE
chr19	45057749	G	C	ENST00000221455	ENSG00000104859	CLASRP	TRUE	TRUE
chr19	45057749	G	T	ENST00000221455	ENSG00000104859	CLASRP	TRUE	TRUE
chr19	45057757	G	T	ENST00000221455	ENSG00000104859	CLASRP	TRUE	TRUE
chr19	45057760	A	T	ENST00000221455	ENSG00000104859	CLASRP	TRUE	TRUE
chr19	45057763	A	T	ENST00000221455	ENSG00000104859	CLASRP	TRUE	TRUE
chr19	45057780	T	A	ENST00000221455	ENSG00000104859	CLASRP	TRUE	TRUE
chr19	45057780	T	G	ENST00000221455	ENSG00000104859	CLASRP	TRUE	TRUE
chr19	45057786	C	A	ENST00000221455	ENSG00000104859	CLASRP	TRUE	TRUE
chr19	45057786	C	G	ENST00000221455	ENSG00000104859	CLASRP	TRUE	TRUE
chr19	45057787	G	T	ENST00000221455	ENSG00000104859	CLASRP	TRUE	TRUE
chr19	45057805	G	T	ENST00000221455	ENSG00000104859	CLASRP	TRUE	TRUE
chr19	45057811	G	T	ENST00000221455	ENSG00000104859	CLASRP	TRUE	TRUE
chr19	45057814	A	T	ENST00000221455	ENSG00000104859	CLASRP	TRUE	TRUE
chr19	45057823	G	T	ENST00000221455	ENSG00000104859	CLASRP	TRUE	TRUE
chr19	45057826	A	T	ENST00000221455	ENSG00000104859	CLASRP	TRUE	TRUE
chr19	45057832	G	T	ENST00000221455	ENSG00000104859	CLASRP	TRUE	TRUE
chr19	45057835	G	T	ENST00000221455	ENSG00000104859	CLASRP	TRUE	TRUE
chr19	45057838	G	T	ENST00000221455	ENSG00000104859	CLASRP	TRUE	TRUE
chr19	45057841	G	T	ENST00000221455	ENSG00000104859	CLASRP	TRUE	TRUE
chr19	45057845	C	A	ENST00000221455	ENSG00000104859	CLASRP	TRUE	TRUE
chr19	45057845	C	G	ENST00000221455	ENSG00000104859	CLASRP	TRUE	TRUE
chr19	45057853	G	T	ENST00000221455	ENSG00000104859	CLASRP	TRUE	TRUE
chr19	45057856	G	T	ENST00000221455	ENSG00000104859	CLASRP	TRUE	TRUE
chr19	45057859	G	T	ENST00000221455	ENSG00000104859	CLASRP	TRUE	TRUE
chr19	45057869	C	A	ENST00000221455	ENSG00000104859	CLASRP	TRUE	TRUE
chr19	45057874	G	T	ENST00000221455	ENSG00000104859	CLASRP	TRUE	TRUE
chr19	45057880	G	T	ENST00000221455	ENSG00000104859	CLASRP	TRUE	TRUE
chr19	45057899	G	A	ENST00000221455	ENSG00000104859	CLASRP	TRUE	FALSE
chr19	45057899	G	C	ENST00000221455	ENSG00000104859	CLASRP	TRUE	FALSE
chr19	45057899	G	T	ENST00000221455	ENSG00000104859	CLASRP	TRUE	FALSE
chr19	45057900	T	A	ENST00000221455	ENSG00000104859	CLASRP	TRUE	FALSE
chr19	45057900	T	C	ENST00000221455	ENSG00000104859	CLASRP	TRUE	FALSE
chr19	45057900	T	G	ENST00000221455	ENSG00000104859	CLASRP	TRUE	FALSE
chr19	45059266	A	C	ENST00000221455	ENSG00000104859	CLASRP	TRUE	FALSE
chr19	45059266	A	G	ENST00000221455	ENSG00000104859	CLASRP	TRUE	FALSE
chr19	45059266	A	T	ENST00000221455	ENSG00000104859	CLASRP	TRUE	FALSE
chr19	45059267	G	A	ENST00000221455	ENSG00000104859	CLASRP	TRUE	FALSE
chr19	45059267	G	C	ENST00000221455	ENSG00000104859	CLASRP	TRUE	FALSE
chr19	45059267	G	T	ENST00000221455	ENSG00000104859	CLASRP	TRUE	FALSE
chr19	45059273	G	T	ENST00000221455	ENSG00000104859	CLASRP	TRUE	TRUE
chr19	45059288	G	T	ENST00000221455	ENSG00000104859	CLASRP	TRUE	TRUE
chr19	45059292	T	A	ENST00000221455	ENSG00000104859	CLASRP	TRUE	TRUE
chr19	45059297	C	T	ENST00000221455	ENSG00000104859	CLASRP	TRUE	TRUE
chr19	45059300	G	T	ENST00000221455	ENSG00000104859	CLASRP	TRUE	TRUE
chr19	45059303	C	T	ENST00000221455	ENSG00000104859	CLASRP	TRUE	TRUE
chr19	45059321	A	T	ENST00000221455	ENSG00000104859	CLASRP	TRUE	TRUE
chr19	45059324	C	T	ENST00000221455	ENSG00000104859	CLASRP	TRUE	TRUE
chr19	45059338	T	A	ENST00000221455	ENSG00000104859	CLASRP	TRUE	TRUE
chr19	45059338	T	G	ENST00000221455	ENSG00000104859	CLASRP	TRUE	TRUE
chr19	45059365	G	A	ENST00000221455	ENSG00000104859	CLASRP	TRUE	FALSE
chr19	45059365	G	C	ENST00000221455	ENSG00000104859	CLASRP	TRUE	FALSE
chr19	45059365	G	T	ENST00000221455	ENSG00000104859	CLASRP	TRUE	FALSE
chr19	45059366	T	A	ENST00000221455	ENSG00000104859	CLASRP	TRUE	FALSE
chr19	45059366	T	C	ENST00000221455	ENSG00000104859	CLASRP	TRUE	FALSE
chr19	45059366	T	G	ENST00000221455	ENSG00000104859	CLASRP	TRUE	FALSE
chr19	45060387	A	C	ENST00000221455	ENSG00000104859	CLASRP	TRUE	FALSE
chr19	45060387	A	G	ENST00000221455	ENSG00000104859	CLASRP	TRUE	FALSE
chr19	45060387	A	T	ENST00000221455	ENSG00000104859	CLASRP	TRUE	TRUE
chr19	45060388	G	A	ENST00000221455	ENSG00000104859	CLASRP	TRUE	TRUE
chr19	45060388	G	C	ENST00000221455	ENSG00000104859	CLASRP	TRUE	FALSE
chr19	45060388	G	T	ENST00000221455	ENSG00000104859	CLASRP	TRUE	TRUE
chr19	45060399	A	T	ENST00000221455	ENSG00000104859	CLASRP	TRUE	TRUE
chr19	45060405	A	T	ENST00000221455	ENSG00000104859	CLASRP	TRUE	TRUE
chr19	45060408	G	T	ENST00000221455	ENSG00000104859	CLASRP	TRUE	TRUE
chr19	45060411	G	T	ENST00000221455	ENSG00000104859	CLASRP	TRUE	TRUE
chr19	45060417	G	T	ENST00000221455	ENSG00000104859	CLASRP	TRUE	TRUE
chr19	45060426	A	T	ENST00000221455	ENSG00000104859	CLASRP	TRUE	TRUE
chr19	45060435	A	T	ENST00000221455	ENSG00000104859	CLASRP	TRUE	TRUE
chr19	45060444	G	T	ENST00000221455	ENSG00000104859	CLASRP	TRUE	TRUE
chr19	45060447	G	T	ENST00000221455	ENSG00000104859	CLASRP	TRUE	TRUE
chr19	45060450	G	T	ENST00000221455	ENSG00000104859	CLASRP	TRUE	TRUE
chr19	45060453	A	T	ENST00000221455	ENSG00000104859	CLASRP	TRUE	TRUE
chr19	45060464	C	A	ENST00000221455	ENSG00000104859	CLASRP	TRUE	TRUE
chr19	45060464	C	G	ENST00000221455	ENSG00000104859	CLASRP	TRUE	TRUE
chr19	45060466	C	A	ENST00000221455	ENSG00000104859	CLASRP	TRUE	TRUE
chr19	45060468	G	A	ENST00000221455	ENSG00000104859	CLASRP	TRUE	FALSE
chr19	45060468	G	C	ENST00000221455	ENSG00000104859	CLASRP	TRUE	FALSE
chr19	45060468	G	T	ENST00000221455	ENSG00000104859	CLASRP	TRUE	FALSE
chr19	45060469	T	A	ENST00000221455	ENSG00000104859	CLASRP	TRUE	FALSE
chr19	45060469	T	C	ENST00000221455	ENSG00000104859	CLASRP	TRUE	FALSE
chr19	45060469	T	G	ENST00000221455	ENSG00000104859	CLASRP	TRUE	FALSE
chr19	45060552	A	C	ENST00000221455	ENSG00000104859	CLASRP	TRUE	FALSE
chr19	45060552	A	G	ENST00000221455	ENSG00000104859	CLASRP	TRUE	FALSE
chr19	45060552	A	T	ENST00000221455	ENSG00000104859	CLASRP	TRUE	FALSE
chr19	45060553	G	A	ENST00000221455	ENSG00000104859	CLASRP	TRUE	FALSE
chr19	45060553	G	C	ENST00000221455	ENSG00000104859	CLASRP	TRUE	FALSE
chr19	45060553	G	T	ENST00000221455	ENSG00000104859	CLASRP	TRUE	FALSE
chr19	45060554	G	T	ENST00000221455	ENSG00000104859	CLASRP	TRUE	TRUE
chr19	45060566	C	T	ENST00000221455	ENSG00000104859	CLASRP	TRUE	TRUE
chr19	45060572	C	T	ENST00000221455	ENSG00000104859	CLASRP	TRUE	TRUE
chr19	45060578	A	T	ENST00000221455	ENSG00000104859	CLASRP	TRUE	TRUE
chr19	45060581	G	T	ENST00000221455	ENSG00000104859	CLASRP	TRUE	TRUE
chr19	45060590	G	T	ENST00000221455	ENSG00000104859	CLASRP	TRUE	TRUE
chr19	45060593	A	T	ENST00000221455	ENSG00000104859	CLASRP	TRUE	TRUE
chr19	45060611	A	T	ENST00000221455	ENSG00000104859	CLASRP	TRUE	TRUE
chr19	45060628	G	A	ENST00000221455	ENSG00000104859	CLASRP	TRUE	FALSE
chr19	45060628	G	C	ENST00000221455	ENSG00000104859	CLASRP	TRUE	FALSE
chr19	45060628	G	T	ENST00000221455	ENSG00000104859	CLASRP	TRUE	FALSE
chr19	45060629	T	A	ENST00000221455	ENSG00000104859	CLASRP	TRUE	FALSE
chr19	45060629	T	C	ENST00000221455	ENSG00000104859	CLASRP	FALSE	FALSE
chr19	45060629	T	G	ENST00000221455	ENSG00000104859	CLASRP	TRUE	FALSE
chr19	45062152	A	C	ENST00000221455	ENSG00000104859	CLASRP	TRUE	FALSE
chr19	45062152	A	G	ENST00000221455	ENSG00000104859	CLASRP	TRUE	FALSE
chr19	45062152	A	T	ENST00000221455	ENSG00000104859	CLASRP	TRUE	FALSE
chr19	45062153	G	A	ENST00000221455	ENSG00000104859	CLASRP	TRUE	FALSE
chr19	45062153	G	C	ENST00000221455	ENSG00000104859	CLASRP	TRUE	FALSE
chr19	45062153	G	T	ENST00000221455	ENSG00000104859	CLASRP	TRUE	FALSE
chr19	45062157	T	A	ENST00000221455	ENSG00000104859	CLASRP	TRUE	TRUE
chr19	45062157	T	G	ENST00000221455	ENSG00000104859	CLASRP	TRUE	TRUE
chr19	45062164	C	T	ENST00000221455	ENSG00000104859	CLASRP	TRUE	TRUE
chr19	45062181	T	A	ENST00000221455	ENSG00000104859	CLASRP	TRUE	TRUE
chr19	45062181	T	G	ENST00000221455	ENSG00000104859	CLASRP	TRUE	TRUE
chr19	45062190	T	A	ENST00000221455	ENSG00000104859	CLASRP	TRUE	TRUE
chr19	45062190	T	G	ENST00000221455	ENSG00000104859	CLASRP	TRUE	TRUE
chr19	45062191	A	T	ENST00000221455	ENSG00000104859	CLASRP	TRUE	TRUE
chr19	45062196	G	A	ENST00000221455	ENSG00000104859	CLASRP	TRUE	FALSE
chr19	45062196	G	C	ENST00000221455	ENSG00000104859	CLASRP	TRUE	FALSE
chr19	45062196	G	T	ENST00000221455	ENSG00000104859	CLASRP	TRUE	FALSE
chr19	45062197	T	A	ENST00000221455	ENSG00000104859	CLASRP	TRUE	FALSE
chr19	45062197	T	C	ENST00000221455	ENSG00000104859	CLASRP	TRUE	FALSE
chr19	45062197	T	G	ENST00000221455	ENSG00000104859	CLASRP	TRUE	FALSE
chr19	45064010	A	C	ENST00000221455	ENSG00000104859	CLASRP	TRUE	FALSE
chr19	45064010	A	G	ENST00000221455	ENSG00000104859	CLASRP	TRUE	FALSE
chr19	45064010	A	T	ENST00000221455	ENSG00000104859	CLASRP	TRUE	FALSE
chr19	45064011	G	A	ENST00000221455	ENSG00000104859	CLASRP	TRUE	FALSE
chr19	45064011	G	C	ENST00000221455	ENSG00000104859	CLASRP	TRUE	FALSE
chr19	45064011	G	T	ENST00000221455	ENSG00000104859	CLASRP	TRUE	FALSE
chr19	45064014	C	A	ENST00000221455	ENSG00000104859	CLASRP	TRUE	TRUE
chr19	45064014	C	G	ENST00000221455	ENSG00000104859	CLASRP	TRUE	TRUE
chr19	45064020	C	A	ENST00000221455	ENSG00000104859	CLASRP	TRUE	TRUE
chr19	45064022	G	T	ENST00000221455	ENSG00000104859	CLASRP	TRUE	TRUE
chr19	45064032	C	A	ENST00000221455	ENSG00000104859	CLASRP	TRUE	TRUE
chr19	45064032	C	G	ENST00000221455	ENSG00000104859	CLASRP	TRUE	TRUE
chr19	45064034	G	T	ENST00000221455	ENSG00000104859	CLASRP	TRUE	TRUE
chr19	45064073	G	T	ENST00000221455	ENSG00000104859	CLASRP	TRUE	TRUE
chr19	45064076	G	T	ENST00000221455	ENSG00000104859	CLASRP	TRUE	TRUE
chr19	45064079	A	T	ENST00000221455	ENSG00000104859	CLASRP	TRUE	TRUE
chr19	45064115	G	T	ENST00000221455	ENSG00000104859	CLASRP	TRUE	TRUE
chr19	45064118	G	T	ENST00000221455	ENSG00000104859	CLASRP	TRUE	TRUE
chr19	45064152	C	A	ENST00000221455	ENSG00000104859	CLASRP	TRUE	TRUE
chr19	45064152	C	G	ENST00000221455	ENSG00000104859	CLASRP	TRUE	TRUE
chr19	45064154	G	T	ENST00000221455	ENSG00000104859	CLASRP	TRUE	TRUE
chr19	45064169	A	T	ENST00000221455	ENSG00000104859	CLASRP	TRUE	TRUE
chr19	45064187	C	T	ENST00000221455	ENSG00000104859	CLASRP	TRUE	TRUE
chr19	45064208	G	T	ENST00000221455	ENSG00000104859	CLASRP	TRUE	TRUE
chr19	45064228	G	A	ENST00000221455	ENSG00000104859	CLASRP	FALSE	FALSE
chr19	45064228	G	C	ENST00000221455	ENSG00000104859	CLASRP	FALSE	FALSE
chr19	45064228	G	T	ENST00000221455	ENSG00000104859	CLASRP	FALSE	FALSE
chr19	45064229	T	A	ENST00000221455	ENSG00000104859	CLASRP	FALSE	FALSE
chr19	45064229	T	C	ENST00000221455	ENSG00000104859	CLASRP	FALSE	FALSE
chr19	45064229	T	G	ENST00000221455	ENSG00000104859	CLASRP	FALSE	FALSE
chr19	45064341	A	C	ENST00000221455	ENSG00000104859	CLASRP	FALSE	FALSE
chr19	45064341	A	G	ENST00000221455	ENSG00000104859	CLASRP	FALSE	FALSE
chr19	45064341	A	T	ENST00000221455	ENSG00000104859	CLASRP	FALSE	FALSE
chr19	45064342	G	A	ENST00000221455	ENSG00000104859	CLASRP	FALSE	FALSE
chr19	45064342	G	C	ENST00000221455	ENSG00000104859	CLASRP	FALSE	FALSE
chr19	45064342	G	T	ENST00000221455	ENSG00000104859	CLASRP	FALSE	FALSE
chr19	45064381	C	A	ENST00000221455	ENSG00000104859	CLASRP	TRUE	TRUE
chr19	45064445	C	A	ENST00000221455	ENSG00000104859	CLASRP	TRUE	TRUE
chr19	45064445	C	G	ENST00000221455	ENSG00000104859	CLASRP	TRUE	TRUE
chr19	45064448	C	A	ENST00000221455	ENSG00000104859	CLASRP	TRUE	TRUE
chr19	45064448	C	G	ENST00000221455	ENSG00000104859	CLASRP	TRUE	TRUE
chr19	45064486	G	A	ENST00000221455	ENSG00000104859	CLASRP	TRUE	TRUE
chr19	45064487	G	A	ENST00000221455	ENSG00000104859	CLASRP	TRUE	TRUE
chr19	45064517	T	A	ENST00000221455	ENSG00000104859	CLASRP	TRUE	TRUE
chr19	45064517	T	G	ENST00000221455	ENSG00000104859	CLASRP	TRUE	TRUE
chr19	45064549	C	A	ENST00000221455	ENSG00000104859	CLASRP	TRUE	TRUE
chr19	45064549	C	G	ENST00000221455	ENSG00000104859	CLASRP	TRUE	TRUE
chr19	45064563	C	T	ENST00000221455	ENSG00000104859	CLASRP	TRUE	TRUE
chr19	45064569	G	T	ENST00000221455	ENSG00000104859	CLASRP	TRUE	TRUE
chr19	45064580	C	A	ENST00000221455	ENSG00000104859	CLASRP	TRUE	TRUE
chr19	45064580	C	G	ENST00000221455	ENSG00000104859	CLASRP	TRUE	TRUE
chr19	45064588	C	A	ENST00000221455	ENSG00000104859	CLASRP	TRUE	TRUE
chr19	45064610	C	A	ENST00000221455	ENSG00000104859	CLASRP	TRUE	TRUE
chr19	45064610	C	G	ENST00000221455	ENSG00000104859	CLASRP	TRUE	TRUE
chr19	45064623	A	T	ENST00000221455	ENSG00000104859	CLASRP	TRUE	TRUE
chr19	45064631	G	A	ENST00000221455	ENSG00000104859	CLASRP	TRUE	FALSE
chr19	45064631	G	C	ENST00000221455	ENSG00000104859	CLASRP	TRUE	FALSE
chr19	45064631	G	T	ENST00000221455	ENSG00000104859	CLASRP	TRUE	FALSE
chr19	45064632	T	A	ENST00000221455	ENSG00000104859	CLASRP	TRUE	FALSE
chr19	45064632	T	C	ENST00000221455	ENSG00000104859	CLASRP	FALSE	FALSE
chr19	45064632	T	G	ENST00000221455	ENSG00000104859	CLASRP	TRUE	FALSE
chr19	45067335	A	C	ENST00000221455	ENSG00000104859	CLASRP	TRUE	FALSE
chr19	45067335	A	G	ENST00000221455	ENSG00000104859	CLASRP	TRUE	FALSE
chr19	45067335	A	T	ENST00000221455	ENSG00000104859	CLASRP	TRUE	FALSE
chr19	45067336	G	A	ENST00000221455	ENSG00000104859	CLASRP	TRUE	FALSE
chr19	45067336	G	C	ENST00000221455	ENSG00000104859	CLASRP	TRUE	FALSE
chr19	45067336	G	T	ENST00000221455	ENSG00000104859	CLASRP	TRUE	FALSE
chr19	45067351	C	A	ENST00000221455	ENSG00000104859	CLASRP	TRUE	TRUE
chr19	45067351	C	G	ENST00000221455	ENSG00000104859	CLASRP	TRUE	TRUE
chr19	45067364	C	A	ENST00000221455	ENSG00000104859	CLASRP	TRUE	TRUE
chr19	45067364	C	G	ENST00000221455	ENSG00000104859	CLASRP	TRUE	TRUE
chr19	45067420	G	A	ENST00000221455	ENSG00000104859	CLASRP	TRUE	TRUE
chr19	45067421	G	A	ENST00000221455	ENSG00000104859	CLASRP	TRUE	TRUE
chr19	45067485	C	T	ENST00000221455	ENSG00000104859	CLASRP
chr19	45067515	C	T	ENST00000221455	ENSG00000104859	CLASRP
chr19	45067525	C	A	ENST00000221455	ENSG00000104859	CLASRP
chr19	45067531	C	A	ENST00000221455	ENSG00000104859	CLASRP	TRUE	TRUE
chr19	45067531	C	G	ENST00000221455	ENSG00000104859	CLASRP	TRUE	TRUE
chr19	45067539	A	T	ENST00000221455	ENSG00000104859	CLASRP	TRUE	TRUE
chr19	45067542	G	T	ENST00000221455	ENSG00000104859	CLASRP	TRUE	TRUE
chr19	45067545	A	T	ENST00000221455	ENSG00000104859	CLASRP	TRUE	TRUE
chr19	45067581	G	T	ENST00000221455	ENSG00000104859	CLASRP	TRUE	TRUE
chr19	45067584	A	T	ENST00000221455	ENSG00000104859	CLASRP	TRUE	TRUE
chr19	45067590	A	T	ENST00000221455	ENSG00000104859	CLASRP	TRUE	TRUE
chr19	45067593	A	T	ENST00000221455	ENSG00000104859	CLASRP	TRUE	TRUE
chr19	45067595	G	A	ENST00000221455	ENSG00000104859	CLASRP	TRUE	FALSE
chr19	45067595	G	C	ENST00000221455	ENSG00000104859	CLASRP	TRUE	FALSE
chr19	45067595	G	T	ENST00000221455	ENSG00000104859	CLASRP	TRUE	FALSE
chr19	45067596	T	A	ENST00000221455	ENSG00000104859	CLASRP	TRUE	FALSE
chr19	45067596	T	C	ENST00000221455	ENSG00000104859	CLASRP	TRUE	FALSE
chr19	45067596	T	G	ENST00000221455	ENSG00000104859	CLASRP	TRUE	FALSE
chr19	45068013	A	C	ENST00000221455	ENSG00000104859	CLASRP	TRUE	FALSE
chr19	45068013	A	G	ENST00000221455	ENSG00000104859	CLASRP	TRUE	FALSE
chr19	45068013	A	T	ENST00000221455	ENSG00000104859	CLASRP	TRUE	FALSE
chr19	45068014	G	A	ENST00000221455	ENSG00000104859	CLASRP	TRUE	FALSE
chr19	45068014	G	C	ENST00000221455	ENSG00000104859	CLASRP	TRUE	FALSE
chr19	45068014	G	T	ENST00000221455	ENSG00000104859	CLASRP	TRUE	FALSE
chr19	45068019	G	T	ENST00000221455	ENSG00000104859	CLASRP	TRUE	TRUE
chr19	45068034	A	T	ENST00000221455	ENSG00000104859	CLASRP	TRUE	TRUE
chr19	45068037	G	T	ENST00000221455	ENSG00000104859	CLASRP	TRUE	TRUE
chr19	45068043	G	T	ENST00000221455	ENSG00000104859	CLASRP	TRUE	TRUE
chr19	45068052	A	T	ENST00000221455	ENSG00000104859	CLASRP	TRUE	TRUE
chr19	45068055	G	A	ENST00000221455	ENSG00000104859	CLASRP	FALSE	FALSE
chr19	45068055	G	C	ENST00000221455	ENSG00000104859	CLASRP	FALSE	FALSE
chr19	45068055	G	T	ENST00000221455	ENSG00000104859	CLASRP	FALSE	FALSE
chr19	45068056	T	A	ENST00000221455	ENSG00000104859	CLASRP	FALSE	FALSE
chr19	45068056	T	C	ENST00000221455	ENSG00000104859	CLASRP	FALSE	FALSE
chr19	45068056	T	G	ENST00000221455	ENSG00000104859	CLASRP	FALSE	FALSE
chr19	45068418	A	C	ENST00000221455	ENSG00000104859	CLASRP	FALSE	FALSE
chr19	45068418	A	G	ENST00000221455	ENSG00000104859	CLASRP	FALSE	FALSE
chr19	45068418	A	T	ENST00000221455	ENSG00000104859	CLASRP	FALSE	FALSE
chr19	45068419	G	A	ENST00000221455	ENSG00000104859	CLASRP	FALSE	FALSE
chr19	45068419	G	C	ENST00000221455	ENSG00000104859	CLASRP	FALSE	FALSE
chr19	45068419	G	T	ENST00000221455	ENSG00000104859	CLASRP	FALSE	FALSE
chr19	45068423	A	T	ENST00000221455	ENSG00000104859	CLASRP
chr19	45068435	C	T	ENST00000221455	ENSG00000104859	CLASRP	TRUE	TRUE
chr19	45068438	G	T	ENST00000221455	ENSG00000104859	CLASRP	TRUE	TRUE
chr19	45068441	A	T	ENST00000221455	ENSG00000104859	CLASRP	TRUE	TRUE
chr19	45068447	A	T	ENST00000221455	ENSG00000104859	CLASRP	TRUE	TRUE
chr19	45068459	C	T	ENST00000221455	ENSG00000104859	CLASRP	TRUE	TRUE
chr19	45068462	A	T	ENST00000221455	ENSG00000104859	CLASRP	TRUE	TRUE
chr19	45068477	C	T	ENST00000221455	ENSG00000104859	CLASRP	TRUE	TRUE
chr19	45068481	G	A	ENST00000221455	ENSG00000104859	CLASRP	TRUE	FALSE
chr19	45068481	G	C	ENST00000221455	ENSG00000104859	CLASRP	TRUE	FALSE
chr19	45068481	G	T	ENST00000221455	ENSG00000104859	CLASRP	TRUE	FALSE
chr19	45068482	T	A	ENST00000221455	ENSG00000104859	CLASRP	TRUE	FALSE
chr19	45068482	T	C	ENST00000221455	ENSG00000104859	CLASRP	TRUE	FALSE
chr19	45068482	T	G	ENST00000221455	ENSG00000104859	CLASRP	TRUE	FALSE
chr19	45069064	A	C	ENST00000221455	ENSG00000104859	CLASRP	TRUE	TRUE
chr19	45069064	A	G	ENST00000221455	ENSG00000104859	CLASRP	TRUE	TRUE
chr19	45069064	A	T	ENST00000221455	ENSG00000104859	CLASRP	TRUE	TRUE
chr19	45069065	G	A	ENST00000221455	ENSG00000104859	CLASRP	TRUE	TRUE
chr19	45069065	G	C	ENST00000221455	ENSG00000104859	CLASRP	TRUE	TRUE
chr19	45069065	G	T	ENST00000221455	ENSG00000104859	CLASRP	TRUE	TRUE
chr19	45069068	A	T	ENST00000221455	ENSG00000104859	CLASRP	TRUE	TRUE
chr19	45069077	A	T	ENST00000221455	ENSG00000104859	CLASRP	TRUE	TRUE
chr19	45069080	A	T	ENST00000221455	ENSG00000104859	CLASRP	TRUE	TRUE
chr19	45069089	C	T	ENST00000221455	ENSG00000104859	CLASRP	TRUE	TRUE
chr19	45069092	G	T	ENST00000221455	ENSG00000104859	CLASRP	TRUE	TRUE
chr19	45069095	A	T	ENST00000221455	ENSG00000104859	CLASRP	TRUE	TRUE
chr19	45069104	C	T	ENST00000221455	ENSG00000104859	CLASRP	TRUE	TRUE
chr19	45069107	C	T	ENST00000221455	ENSG00000104859	CLASRP	TRUE	TRUE
chr19	45069110	G	T	ENST00000221455	ENSG00000104859	CLASRP	TRUE	TRUE
chr19	45069116	G	T	ENST00000221455	ENSG00000104859	CLASRP	TRUE	TRUE
chr19	45069122	C	T	ENST00000221455	ENSG00000104859	CLASRP	TRUE	TRUE
chr19	45069125	G	A	ENST00000221455	ENSG00000104859	CLASRP	TRUE	FALSE
chr19	45069125	G	C	ENST00000221455	ENSG00000104859	CLASRP	TRUE	FALSE
chr19	45069125	G	T	ENST00000221455	ENSG00000104859	CLASRP	TRUE	FALSE
chr19	45069126	T	A	ENST00000221455	ENSG00000104859	CLASRP	TRUE	FALSE
chr19	45069126	T	C	ENST00000221455	ENSG00000104859	CLASRP	TRUE	FALSE
chr19	45069126	T	G	ENST00000221455	ENSG00000104859	CLASRP	TRUE	FALSE
chr19	45069200	A	C	ENST00000221455	ENSG00000104859	CLASRP	TRUE	FALSE
chr19	45069200	A	G	ENST00000221455	ENSG00000104859	CLASRP	TRUE	FALSE
chr19	45069200	A	T	ENST00000221455	ENSG00000104859	CLASRP	TRUE	FALSE
chr19	45069201	G	A	ENST00000221455	ENSG00000104859	CLASRP	TRUE	FALSE
chr19	45069201	G	C	ENST00000221455	ENSG00000104859	CLASRP	TRUE	FALSE
chr19	45069201	G	T	ENST00000221455	ENSG00000104859	CLASRP	TRUE	FALSE
chr19	45069202	G	T	ENST00000221455	ENSG00000104859	CLASRP	TRUE	TRUE
chr19	45069208	G	T	ENST00000221455	ENSG00000104859	CLASRP	TRUE	TRUE
chr19	45069214	G	T	ENST00000221455	ENSG00000104859	CLASRP	TRUE	TRUE
chr19	45069220	C	T	ENST00000221455	ENSG00000104859	CLASRP	TRUE	TRUE
chr19	45069235	A	T	ENST00000221455	ENSG00000104859	CLASRP	TRUE	TRUE
chr19	45069247	A	T	ENST00000221455	ENSG00000104859	CLASRP	TRUE	TRUE
chr19	45069249	G	A	ENST00000221455	ENSG00000104859	CLASRP	TRUE	FALSE
chr19	45069249	G	C	ENST00000221455	ENSG00000104859	CLASRP	TRUE	FALSE
chr19	45069249	G	T	ENST00000221455	ENSG00000104859	CLASRP	TRUE	FALSE
chr19	45069250	T	A	ENST00000221455	ENSG00000104859	CLASRP	TRUE	FALSE
chr19	45069250	T	C	ENST00000221455	ENSG00000104859	CLASRP	TRUE	FALSE
chr19	45069250	T	G	ENST00000221455	ENSG00000104859	CLASRP	TRUE	FALSE
chr19	45070020	A	C	ENST00000221455	ENSG00000104859	CLASRP	TRUE	FALSE
chr19	45070020	A	G	ENST00000221455	ENSG00000104859	CLASRP	TRUE	FALSE
chr19	45070020	A	T	ENST00000221455	ENSG00000104859	CLASRP	TRUE	FALSE
chr19	45070021	G	A	ENST00000221455	ENSG00000104859	CLASRP	TRUE	FALSE
chr19	45070021	G	C	ENST00000221455	ENSG00000104859	CLASRP	TRUE	FALSE
chr19	45070021	G	T	ENST00000221455	ENSG00000104859	CLASRP	TRUE	FALSE
chr19	45070023	G	T	ENST00000221455	ENSG00000104859	CLASRP	TRUE	TRUE
chr19	45070029	G	T	ENST00000221455	ENSG00000104859	CLASRP	TRUE	TRUE
chr19	45070035	C	T	ENST00000221455	ENSG00000104859	CLASRP	TRUE	TRUE
chr19	45070038	G	T	ENST00000221455	ENSG00000104859	CLASRP	TRUE	TRUE
chr19	45070041	A	T	ENST00000221455	ENSG00000104859	CLASRP	TRUE	TRUE
chr19	45070044	G	T	ENST00000221455	ENSG00000104859	CLASRP	TRUE	TRUE
chr19	45070047	A	T	ENST00000221455	ENSG00000104859	CLASRP	TRUE	TRUE
chr19	45070050	G	T	ENST00000221455	ENSG00000104859	CLASRP	TRUE	TRUE
chr19	45070053	G	T	ENST00000221455	ENSG00000104859	CLASRP	TRUE	TRUE
chr19	45070057	G	A	ENST00000221455	ENSG00000104859	CLASRP	TRUE	TRUE
chr19	45070058	G	A	ENST00000221455	ENSG00000104859	CLASRP	TRUE	TRUE
chr19	45070059	G	T	ENST00000221455	ENSG00000104859	CLASRP	TRUE	TRUE
chr19	45070065	C	T	ENST00000221455	ENSG00000104859	CLASRP	TRUE	TRUE
chr19	45070070	C	A	ENST00000221455	ENSG00000104859	CLASRP	TRUE	TRUE
chr19	45070070	C	G	ENST00000221455	ENSG00000104859	CLASRP	TRUE	TRUE
chr19	45070077	C	T	ENST00000221455	ENSG00000104859	CLASRP	TRUE	TRUE
chr19	45070087	C	A	ENST00000221455	ENSG00000104859	CLASRP	FALSE	FALSE
chr19	45070087	C	G	ENST00000221455	ENSG00000104859	CLASRP	FALSE	FALSE
chr19	45070098	C	T	ENST00000221455	ENSG00000104859	CLASRP	FALSE	FALSE
chr19	45070103	C	A	ENST00000221455	ENSG00000104859	CLASRP	FALSE	FALSE
chr19	45070103	C	G	ENST00000221455	ENSG00000104859	CLASRP	FALSE	FALSE
chr19	45070105	G	A	ENST00000221455	ENSG00000104859	CLASRP	TRUE	FALSE
chr19	45070105	G	C	ENST00000221455	ENSG00000104859	CLASRP	TRUE	TRUE
chr19	45070105	G	T	ENST00000221455	ENSG00000104859	CLASRP	TRUE	TRUE
chr19	45070106	T	A	ENST00000221455	ENSG00000104859	CLASRP	TRUE	TRUE
chr19	45070106	T	C	ENST00000221455	ENSG00000104859	CLASRP	TRUE	FALSE
chr19	45070106	T	G	ENST00000221455	ENSG00000104859	CLASRP	TRUE	FALSE
chr19	45070535	A	C	ENST00000221455	ENSG00000104859	CLASRP	TRUE	FALSE
chr19	45070535	A	G	ENST00000221455	ENSG00000104859	CLASRP	TRUE	FALSE
chr19	45070535	A	T	ENST00000221455	ENSG00000104859	CLASRP	TRUE	FALSE
chr19	45070536	G	A	ENST00000221455	ENSG00000104859	CLASRP	TRUE	FALSE
chr19	45070536	G	C	ENST00000221455	ENSG00000104859	CLASRP	TRUE	FALSE
chr19	45070536	G	T	ENST00000221455	ENSG00000104859	CLASRP	TRUE	FALSE
chr19	45070539	C	T	ENST00000221455	ENSG00000104859	CLASRP	FALSE	FALSE
chr19	45070542	G	T	ENST00000221455	ENSG00000104859	CLASRP	FALSE	FALSE
chr19	45070547	C	A	ENST00000221455	ENSG00000104859	CLASRP	FALSE	FALSE
chr19	45070547	C	G	ENST00000221455	ENSG00000104859	CLASRP	FALSE	FALSE
chr19	45070557	C	T	ENST00000221455	ENSG00000104859	CLASRP	FALSE	FALSE
chr19	45070562	G	A	ENST00000221455	ENSG00000104859	CLASRP	TRUE	FALSE
chr19	45070562	G	C	ENST00000221455	ENSG00000104859	CLASRP	TRUE	FALSE
chr19	45070562	G	T	ENST00000221455	ENSG00000104859	CLASRP	TRUE	FALSE
chr19	45070563	T	A	ENST00000221455	ENSG00000104859	CLASRP	TRUE	FALSE
chr19	45070563	T	C	ENST00000221455	ENSG00000104859	CLASRP	TRUE	FALSE
chr19	45070563	T	G	ENST00000221455	ENSG00000104859	CLASRP	TRUE	FALSE
chr19	45070801	A	C	ENST00000221455	ENSG00000104859	CLASRP	FALSE	FALSE
chr19	45070801	A	G	ENST00000221455	ENSG00000104859	CLASRP	FALSE	FALSE
chr19	45070801	A	T	ENST00000221455	ENSG00000104859	CLASRP	FALSE	FALSE
chr19	45070802	G	A	ENST00000221455	ENSG00000104859	CLASRP	FALSE	FALSE
chr19	45070802	G	C	ENST00000221455	ENSG00000104859	CLASRP	FALSE	FALSE
chr19	45070802	G	T	ENST00000221455	ENSG00000104859	CLASRP	FALSE	FALSE
chr19	45070808	C	A	ENST00000221455	ENSG00000104859	CLASRP	FALSE	FALSE
chr19	45070808	C	G	ENST00000221455	ENSG00000104859	CLASRP	FALSE	FALSE
chr19	45070816	C	T	ENST00000221455	ENSG00000104859	CLASRP	FALSE	FALSE
chr19	45070822	C	T	ENST00000221455	ENSG00000104859	CLASRP	FALSE	FALSE
chr19	45070836	C	A	ENST00000221455	ENSG00000104859	CLASRP	FALSE	FALSE
chr19	45070836	C	G	ENST00000221455	ENSG00000104859	CLASRP	FALSE	FALSE
chr19	45070837	C	T	ENST00000221455	ENSG00000104859	CLASRP	FALSE	FALSE
chr19	45071609	C	A	ENST00000303809	ENSG00000170684	ZNF296	FALSE	FALSE
chr19	45071621	C	A	ENST00000303809	ENSG00000170684	ZNF296	FALSE	FALSE
chr19	45071630	T	A	ENST00000303809	ENSG00000170684	ZNF296	FALSE	FALSE
chr19	45071633	G	A	ENST00000303809	ENSG00000170684	ZNF296	FALSE	FALSE
chr19	45071645	T	A	ENST00000303809	ENSG00000170684	ZNF296	FALSE	FALSE
chr19	45071660	G	A	ENST00000303809	ENSG00000170684	ZNF296	FALSE	FALSE
chr19	45071679	G	T	ENST00000303809	ENSG00000170684	ZNF296	FALSE	FALSE
chr19	45071688	G	T	ENST00000303809	ENSG00000170684	ZNF296	FALSE	FALSE
chr19	45071693	C	A	ENST00000303809	ENSG00000170684	ZNF296	FALSE	FALSE
chr19	45071747	T	A	ENST00000303809	ENSG00000170684	ZNF296	FALSE	FALSE
chr19	45071756	G	A	ENST00000303809	ENSG00000170684	ZNF296	FALSE	FALSE
chr19	45071760	G	T	ENST00000303809	ENSG00000170684	ZNF296	FALSE	FALSE
chr19	45071766	G	C	ENST00000303809	ENSG00000170684	ZNF296	FALSE	FALSE
chr19	45071766	G	T	ENST00000303809	ENSG00000170684	ZNF296	FALSE	FALSE
chr19	45071772	G	T	ENST00000303809	ENSG00000170684	ZNF296	FALSE	FALSE
chr19	45071780	C	A	ENST00000303809	ENSG00000170684	ZNF296	FALSE	FALSE
chr19	45071781	A	T	ENST00000303809	ENSG00000170684	ZNF296	FALSE	FALSE
chr19	45071787	G	C	ENST00000303809	ENSG00000170684	ZNF296	FALSE	FALSE
chr19	45071787	G	T	ENST00000303809	ENSG00000170684	ZNF296	FALSE	FALSE
chr19	45071798	C	A	ENST00000303809	ENSG00000170684	ZNF296	FALSE	FALSE
chr19	45071809	G	C	ENST00000303809	ENSG00000170684	ZNF296	FALSE	FALSE
chr19	45071809	G	T	ENST00000303809	ENSG00000170684	ZNF296	FALSE	FALSE
chr19	45071852	T	A	ENST00000303809	ENSG00000170684	ZNF296	FALSE	FALSE
chr19	45071856	G	T	ENST00000303809	ENSG00000170684	ZNF296	FALSE	FALSE
chr19	45071864	C	A	ENST00000303809	ENSG00000170684	ZNF296	FALSE	FALSE
chr19	45071865	A	T	ENST00000303809	ENSG00000170684	ZNF296	FALSE	FALSE
chr19	45071891	T	A	ENST00000303809	ENSG00000170684	ZNF296	FALSE	FALSE
chr19	45071899	G	C	ENST00000303809	ENSG00000170684	ZNF296	FALSE	FALSE
chr19	45071899	G	T	ENST00000303809	ENSG00000170684	ZNF296	FALSE	FALSE
chr19	45071903	T	A	ENST00000303809	ENSG00000170684	ZNF296	FALSE	FALSE
chr19	45071912	T	A	ENST00000303809	ENSG00000170684	ZNF296	FALSE	FALSE
chr19	45071915	T	A	ENST00000303809	ENSG00000170684	ZNF296	FALSE	FALSE
chr19	45071920	G	C	ENST00000303809	ENSG00000170684	ZNF296	FALSE	FALSE
chr19	45071920	G	T	ENST00000303809	ENSG00000170684	ZNF296	FALSE	FALSE
chr19	45071927	T	A	ENST00000303809	ENSG00000170684	ZNF296	FALSE	FALSE
chr19	45071930	G	A	ENST00000303809	ENSG00000170684	ZNF296	FALSE	FALSE
chr19	45071951	T	A	ENST00000303809	ENSG00000170684	ZNF296	FALSE	FALSE
chr19	45071954	G	A	ENST00000303809	ENSG00000170684	ZNF296	FALSE	FALSE
chr19	45071957	C	A	ENST00000303809	ENSG00000170684	ZNF296	FALSE	FALSE
chr19	45071972	C	A	ENST00000303809	ENSG00000170684	ZNF296	FALSE	FALSE
chr19	45071973	C	T	ENST00000303809	ENSG00000170684	ZNF296	FALSE	FALSE
chr19	45071974	C	T	ENST00000303809	ENSG00000170684	ZNF296	FALSE	FALSE
chr19	45071984	C	A	ENST00000303809	ENSG00000170684	ZNF296	FALSE	FALSE
chr19	45071999	G	A	ENST00000303809	ENSG00000170684	ZNF296	FALSE	FALSE
chr19	45072026	C	A	ENST00000303809	ENSG00000170684	ZNF296	FALSE	FALSE
chr19	45072029	G	A	ENST00000303809	ENSG00000170684	ZNF296	FALSE	FALSE
chr19	45072053	C	A	ENST00000303809	ENSG00000170684	ZNF296	FALSE	FALSE
chr19	45072062	C	A	ENST00000303809	ENSG00000170684	ZNF296	FALSE	FALSE
chr19	45072072	G	T	ENST00000303809	ENSG00000170684	ZNF296	FALSE	FALSE
chr19	45072116	C	A	ENST00000303809	ENSG00000170684	ZNF296	FALSE	FALSE
chr19	45072137	G	A	ENST00000303809	ENSG00000170684	ZNF296	FALSE	FALSE
chr19	45072140	C	A	ENST00000303809	ENSG00000170684	ZNF296	FALSE	FALSE
chr19	45072143	G	A	ENST00000303809	ENSG00000170684	ZNF296	FALSE	FALSE
chr19	45072170	G	A	ENST00000303809	ENSG00000170684	ZNF296	FALSE	FALSE
chr19	45072182	G	A	ENST00000303809	ENSG00000170684	ZNF296	FALSE	FALSE
chr19	45072194	T	A	ENST00000303809	ENSG00000170684	ZNF296	FALSE	FALSE
chr19	45072197	T	A	ENST00000303809	ENSG00000170684	ZNF296	FALSE	FALSE
chr19	45072212	T	A	ENST00000303809	ENSG00000170684	ZNF296	FALSE	FALSE
chr19	45072221	G	A	ENST00000303809	ENSG00000170684	ZNF296	FALSE	FALSE
chr19	45072225	G	T	ENST00000303809	ENSG00000170684	ZNF296	FALSE	FALSE
chr19	45072231	G	C	ENST00000303809	ENSG00000170684	ZNF296	FALSE	FALSE
chr19	45072231	G	T	ENST00000303809	ENSG00000170684	ZNF296	FALSE	FALSE
chr19	45072237	A	T	ENST00000303809	ENSG00000170684	ZNF296	FALSE	FALSE
chr19	45072242	G	A	ENST00000303809	ENSG00000170684	ZNF296	FALSE	FALSE
chr19	45072246	G	T	ENST00000303809	ENSG00000170684	ZNF296	FALSE	FALSE
chr19	45072252	A	C	ENST00000303809	ENSG00000170684	ZNF296	FALSE	FALSE
chr19	45072252	A	T	ENST00000303809	ENSG00000170684	ZNF296	FALSE	FALSE
chr19	45072263	C	A	ENST00000303809	ENSG00000170684	ZNF296	FALSE	FALSE
chr19	45072274	G	C	ENST00000303809	ENSG00000170684	ZNF296	FALSE	FALSE
chr19	45072274	G	T	ENST00000303809	ENSG00000170684	ZNF296	FALSE	FALSE
chr19	45072290	T	A	ENST00000303809	ENSG00000170684	ZNF296	FALSE	FALSE
chr19	45072317	T	A	ENST00000303809	ENSG00000170684	ZNF296	FALSE	FALSE
chr19	45072320	T	A	ENST00000303809	ENSG00000170684	ZNF296	FALSE	FALSE
chr19	45072321	G	T	ENST00000303809	ENSG00000170684	ZNF296	FALSE	FALSE
chr19	45072330	A	T	ENST00000303809	ENSG00000170684	ZNF296	FALSE	FALSE
chr19	45072380	T	A	ENST00000303809	ENSG00000170684	ZNF296	FALSE	FALSE
chr19	45072386	C	A	ENST00000303809	ENSG00000170684	ZNF296	FALSE	FALSE
chr19	45072409	G	T	ENST00000303809	ENSG00000170684	ZNF296	FALSE	FALSE
chr19	45072428	C	A	ENST00000303809	ENSG00000170684	ZNF296	FALSE	FALSE
chr19	45072452	C	A	ENST00000303809	ENSG00000170684	ZNF296	FALSE	FALSE
chr19	45072461	C	A	ENST00000303809	ENSG00000170684	ZNF296	FALSE	FALSE
chr19	45072463	G	C	ENST00000303809	ENSG00000170684	ZNF296	FALSE	FALSE
chr19	45072463	G	T	ENST00000303809	ENSG00000170684	ZNF296	FALSE	FALSE
chr19	45072467	C	A	ENST00000303809	ENSG00000170684	ZNF296	FALSE	FALSE
chr19	45072473	G	A	ENST00000303809	ENSG00000170684	ZNF296	FALSE	FALSE
chr19	45072474	G	C	ENST00000303809	ENSG00000170684	ZNF296	FALSE	FALSE
chr19	45072474	G	T	ENST00000303809	ENSG00000170684	ZNF296	FALSE	FALSE
chr19	45072488	C	A	ENST00000303809	ENSG00000170684	ZNF296	FALSE	FALSE
chr19	45072495	C	T	ENST00000303809	ENSG00000170684	ZNF296	FALSE	FALSE
chr19	45072496	C	T	ENST00000303809	ENSG00000170684	ZNF296	FALSE	FALSE
chr19	45072500	G	A	ENST00000303809	ENSG00000170684	ZNF296	FALSE	FALSE
chr19	45072518	T	A	ENST00000303809	ENSG00000170684	ZNF296	FALSE	FALSE
chr19	45072519	C	T	ENST00000303809	ENSG00000170684	ZNF296	FALSE	FALSE
chr19	45072520	C	T	ENST00000303809	ENSG00000170684	ZNF296	FALSE	FALSE
chr19	45072536	G	A	ENST00000303809	ENSG00000170684	ZNF296	FALSE	FALSE
chr19	45072539	T	A	ENST00000303809	ENSG00000170684	ZNF296	FALSE	FALSE
chr19	45072543	A	T	ENST00000303809	ENSG00000170684	ZNF296	FALSE	FALSE
chr19	45072552	G	T	ENST00000303809	ENSG00000170684	ZNF296	FALSE	FALSE
chr19	45072559	A	T	ENST00000303809	ENSG00000170684	ZNF296	FALSE	FALSE
chr19	45072566	T	A	ENST00000303809	ENSG00000170684	ZNF296	FALSE	FALSE
chr19	45072572	C	A	ENST00000303809	ENSG00000170684	ZNF296	FALSE	FALSE
chr19	45072575	C	A	ENST00000303809	ENSG00000170684	ZNF296	FALSE	FALSE
chr19	45072578	G	A	ENST00000303809	ENSG00000170684	ZNF296	FALSE	FALSE
chr19	45072581	C	A	ENST00000303809	ENSG00000170684	ZNF296	TRUE	FALSE
chr19	45072581	C	G	ENST00000303809	ENSG00000170684	ZNF296	TRUE	FALSE
chr19	45072581	C	T	ENST00000303809	ENSG00000170684	ZNF296	TRUE	FALSE
chr19	45072582	T	A	ENST00000303809	ENSG00000170684	ZNF296	TRUE	FALSE
chr19	45072582	T	C	ENST00000303809	ENSG00000170684	ZNF296	TRUE	FALSE
chr19	45072582	T	G	ENST00000303809	ENSG00000170684	ZNF296	TRUE	FALSE
chr19	45075711	A	C	ENST00000303809	ENSG00000170684	ZNF296	TRUE	FALSE
chr19	45075711	A	G	ENST00000303809	ENSG00000170684	ZNF296	FALSE	FALSE
chr19	45075711	A	T	ENST00000303809	ENSG00000170684	ZNF296	TRUE	FALSE
chr19	45075712	C	A	ENST00000303809	ENSG00000170684	ZNF296	TRUE	FALSE
chr19	45075712	C	G	ENST00000303809	ENSG00000170684	ZNF296	TRUE	FALSE
chr19	45075712	C	T	ENST00000303809	ENSG00000170684	ZNF296	TRUE	FALSE
chr19	45075713	C	A	ENST00000303809	ENSG00000170684	ZNF296	FALSE	FALSE
chr19	45075715	G	C	ENST00000303809	ENSG00000170684	ZNF296	FALSE	FALSE
chr19	45075715	G	T	ENST00000303809	ENSG00000170684	ZNF296	FALSE	FALSE
chr19	45075722	G	A	ENST00000303809	ENSG00000170684	ZNF296	FALSE	FALSE
chr19	45075740	T	A	ENST00000303809	ENSG00000170684	ZNF296	FALSE	FALSE
chr19	45075749	G	A	ENST00000303809	ENSG00000170684	ZNF296	FALSE	FALSE
chr19	45075750	A	T	ENST00000303809	ENSG00000170684	ZNF296	FALSE	FALSE
chr19	45075761	T	A	ENST00000303809	ENSG00000170684	ZNF296	FALSE	FALSE
chr19	45075764	T	A	ENST00000303809	ENSG00000170684	ZNF296	TRUE	TRUE
chr19	45075791	C	A	ENST00000303809	ENSG00000170684	ZNF296	TRUE	TRUE
chr19	45075793	A	T	ENST00000303809	ENSG00000170684	ZNF296	TRUE	TRUE
chr19	45075806	G	A	ENST00000303809	ENSG00000170684	ZNF296	TRUE	TRUE
chr19	45075810	G	T	ENST00000303809	ENSG00000170684	ZNF296	TRUE	TRUE
chr19	45075819	G	T	ENST00000303809	ENSG00000170684	ZNF296	TRUE	TRUE
chr19	45075826	A	T	ENST00000303809	ENSG00000170684	ZNF296	TRUE	TRUE
chr19	45075842	T	A	ENST00000303809	ENSG00000170684	ZNF296	TRUE	TRUE
chr19	45075849	C	T	ENST00000303809	ENSG00000170684	ZNF296	TRUE	TRUE
chr19	45075850	C	T	ENST00000303809	ENSG00000170684	ZNF296	TRUE	TRUE
chr19	45075857	G	A	ENST00000303809	ENSG00000170684	ZNF296	TRUE	TRUE
chr19	45075863	C	A	ENST00000303809	ENSG00000170684	ZNF296	TRUE	FALSE
chr19	45075863	C	G	ENST00000303809	ENSG00000170684	ZNF296	TRUE	FALSE
chr19	45075863	C	T	ENST00000303809	ENSG00000170684	ZNF296	TRUE	FALSE
chr19	45075864	T	A	ENST00000303809	ENSG00000170684	ZNF296	TRUE	FALSE
chr19	45075864	T	C	ENST00000303809	ENSG00000170684	ZNF296	TRUE	FALSE
chr19	45075864	T	G	ENST00000303809	ENSG00000170684	ZNF296	TRUE	FALSE
chr19	45076074	A	C	ENST00000303809	ENSG00000170684	ZNF296	TRUE	FALSE
chr19	45076074	A	G	ENST00000303809	ENSG00000170684	ZNF296	TRUE	FALSE
chr19	45076074	A	T	ENST00000303809	ENSG00000170684	ZNF296	TRUE	FALSE
chr19	45076075	C	A	ENST00000303809	ENSG00000170684	ZNF296	TRUE	FALSE
chr19	45076075	C	G	ENST00000303809	ENSG00000170684	ZNF296	TRUE	FALSE
chr19	45076075	C	T	ENST00000303809	ENSG00000170684	ZNF296	TRUE	FALSE
chr19	45076080	A	C	ENST00000303809	ENSG00000170684	ZNF296	TRUE	TRUE
chr19	45076080	A	T	ENST00000303809	ENSG00000170684	ZNF296	TRUE	TRUE
chr19	45076093	A	T	ENST00000303809	ENSG00000170684	ZNF296	TRUE	TRUE
chr19	45076101	C	T	ENST00000303809	ENSG00000170684	ZNF296	TRUE	TRUE
chr19	45076102	C	T	ENST00000303809	ENSG00000170684	ZNF296	TRUE	TRUE
chr19	45076110	C	T	ENST00000303809	ENSG00000170684	ZNF296	TRUE	TRUE
chr19	45076111	C	T	ENST00000303809	ENSG00000170684	ZNF296	TRUE	TRUE
chr19	45076181	C	A	ENST00000303809	ENSG00000170684	ZNF296	TRUE	TRUE
chr19	45076201	G	T	ENST00000303809	ENSG00000170684	ZNF296	TRUE	TRUE
chr19	45076211	C	A	ENST00000303809	ENSG00000170684	ZNF296	TRUE	TRUE
chr19	45076214	T	A	ENST00000303809	ENSG00000170684	ZNF296	TRUE	TRUE
chr19	45076244	G	A	ENST00000303809	ENSG00000170684	ZNF296	TRUE	TRUE
chr19	45076247	G	A	ENST00000303809	ENSG00000170684	ZNF296	TRUE	TRUE
chr19	45076253	G	A	ENST00000303809	ENSG00000170684	ZNF296	TRUE	TRUE
chr19	45076265	C	A	ENST00000303809	ENSG00000170684	ZNF296	TRUE	TRUE
chr19	45076271	T	A	ENST00000303809	ENSG00000170684	ZNF296	TRUE	TRUE
chr19	45076277	C	A	ENST00000303809	ENSG00000170684	ZNF296	TRUE	TRUE
chr19	45076292	G	A	ENST00000303809	ENSG00000170684	ZNF296
chr19	45076298	C	A	ENST00000303809	ENSG00000170684	ZNF296
chr19	45076304	C	A	ENST00000303809	ENSG00000170684	ZNF296		FALSE
chr19	45076334	C	A	ENST00000303809	ENSG00000170684	ZNF296	FALSE	FALSE
chr19	45076340	G	A	ENST00000303809	ENSG00000170684	ZNF296	FALSE	FALSE
chr19	45076361	T	A	ENST00000303809	ENSG00000170684	ZNF296	FALSE	FALSE
chr19	45079378	G	A	ENST00000270257	ENSG00000142252	GEMIN7	FALSE	FALSE
chr19	45079378	G	C	ENST00000270257	ENSG00000142252	GEMIN7	FALSE	FALSE
chr19	45079378	G	T	ENST00000270257	ENSG00000142252	GEMIN7	FALSE	FALSE
chr19	45079379	T	A	ENST00000270257	ENSG00000142252	GEMIN7	FALSE	FALSE
chr19	45079379	T	C	ENST00000270257	ENSG00000142252	GEMIN7	FALSE	FALSE
chr19	45079379	T	G	ENST00000270257	ENSG00000142252	GEMIN7	FALSE	FALSE
chr19	45079905	A	C	ENST00000270257	ENSG00000142252	GEMIN7	FALSE	FALSE
chr19	45079905	A	G	ENST00000270257	ENSG00000142252	GEMIN7	FALSE	FALSE
chr19	45079905	A	T	ENST00000270257	ENSG00000142252	GEMIN7	FALSE	FALSE
chr19	45079906	G	A	ENST00000270257	ENSG00000142252	GEMIN7	FALSE	FALSE
chr19	45079906	G	C	ENST00000270257	ENSG00000142252	GEMIN7	FALSE	FALSE
chr19	45079906	G	T	ENST00000270257	ENSG00000142252	GEMIN7	FALSE	FALSE
chr19	45080030	G	A	ENST00000270257	ENSG00000142252	GEMIN7	FALSE	FALSE
chr19	45080030	G	C	ENST00000270257	ENSG00000142252	GEMIN7	FALSE	FALSE
chr19	45080030	G	T	ENST00000270257	ENSG00000142252	GEMIN7	FALSE	FALSE
chr19	45080031	T	A	ENST00000270257	ENSG00000142252	GEMIN7	FALSE	FALSE
chr19	45080031	T	C	ENST00000270257	ENSG00000142252	GEMIN7	FALSE	FALSE
chr19	45080031	T	G	ENST00000270257	ENSG00000142252	GEMIN7	FALSE	FALSE
chr19	45090105	A	C	ENST00000270257	ENSG00000142252	GEMIN7	TRUE	FALSE
chr19	45090105	A	G	ENST00000270257	ENSG00000142252	GEMIN7	TRUE	FALSE
chr19	45090105	A	T	ENST00000270257	ENSG00000142252	GEMIN7	TRUE	FALSE
chr19	45090106	G	A	ENST00000270257	ENSG00000142252	GEMIN7	TRUE	FALSE
chr19	45090106	G	C	ENST00000270257	ENSG00000142252	GEMIN7	TRUE	FALSE
chr19	45090106	G	T	ENST00000270257	ENSG00000142252	GEMIN7	TRUE	FALSE
chr19	45090118	C	T	ENST00000270257	ENSG00000142252	GEMIN7	FALSE	FALSE
chr19	45090199	G	T	ENST00000270257	ENSG00000142252	GEMIN7	FALSE	FALSE
chr19	45090205	A	T	ENST00000270257	ENSG00000142252	GEMIN7	FALSE	FALSE
chr19	45090215	T	A	ENST00000270257	ENSG00000142252	GEMIN7	FALSE	FALSE
chr19	45090223	G	T	ENST00000270257	ENSG00000142252	GEMIN7	FALSE	FALSE
chr19	45090232	G	T	ENST00000270257	ENSG00000142252	GEMIN7	FALSE	FALSE
chr19	45090238	C	T	ENST00000270257	ENSG00000142252	GEMIN7	FALSE	FALSE
chr19	45090241	G	T	ENST00000270257	ENSG00000142252	GEMIN7	FALSE	FALSE
chr19	45090246	T	A	ENST00000270257	ENSG00000142252	GEMIN7	FALSE	FALSE
chr19	45090256	C	T	ENST00000270257	ENSG00000142252	GEMIN7	FALSE	FALSE
chr19	45090259	G	T	ENST00000270257	ENSG00000142252	GEMIN7	FALSE	FALSE
chr19	45090268	G	T	ENST00000270257	ENSG00000142252	GEMIN7	FALSE	FALSE
chr19	45090274	C	T	ENST00000270257	ENSG00000142252	GEMIN7	FALSE	FALSE
chr19	45090277	G	T	ENST00000270257	ENSG00000142252	GEMIN7	FALSE	FALSE
chr19	45090280	C	T	ENST00000270257	ENSG00000142252	GEMIN7	FALSE	FALSE
chr19	45090289	C	T	ENST00000270257	ENSG00000142252	GEMIN7	FALSE	FALSE
chr19	45090304	G	T	ENST00000270257	ENSG00000142252	GEMIN7	FALSE	FALSE
chr19	45090312	C	A	ENST00000270257	ENSG00000142252	GEMIN7	FALSE	FALSE
chr19	45090312	C	G	ENST00000270257	ENSG00000142252	GEMIN7	FALSE	FALSE
chr19	45090343	C	T	ENST00000270257	ENSG00000142252	GEMIN7	FALSE	FALSE
chr19	45090359	T	A	ENST00000270257	ENSG00000142252	GEMIN7	FALSE	FALSE
chr19	45090364	G	T	ENST00000270257	ENSG00000142252	GEMIN7	FALSE	FALSE
chr19	45090391	G	T	ENST00000270257	ENSG00000142252	GEMIN7	FALSE	FALSE
chr19	45090423	C	A	ENST00000270257	ENSG00000142252	GEMIN7	FALSE	FALSE
chr19	45090423	C	G	ENST00000270257	ENSG00000142252	GEMIN7	FALSE	FALSE
chr19	45090428	C	A	ENST00000270257	ENSG00000142252	GEMIN7	FALSE	FALSE
chr19	45090428	C	G	ENST00000270257	ENSG00000142252	GEMIN7	FALSE	FALSE
chr19	45090430	C	T	ENST00000270257	ENSG00000142252	GEMIN7	FALSE	FALSE
chr19	45090436	C	T	ENST00000270257	ENSG00000142252	GEMIN7	FALSE	FALSE
chr19	45090454	C	T	ENST00000270257	ENSG00000142252	GEMIN7	FALSE	FALSE
chr19	45090460	G	T	ENST00000270257	ENSG00000142252	GEMIN7	FALSE	FALSE
chr19	45090472	C	T	ENST00000270257	ENSG00000142252	GEMIN7	FALSE	FALSE
chr19	45090477	T	A	ENST00000270257	ENSG00000142252	GEMIN7	FALSE	FALSE
chr19	45090491	C	A	ENST00000270257	ENSG00000142252	GEMIN7	FALSE	FALSE
chr19	45090491	C	G	ENST00000270257	ENSG00000142252	GEMIN7	FALSE	FALSE
chr19	45090495	T	A	ENST00000270257	ENSG00000142252	GEMIN7	FALSE	FALSE
chr19	45090495	T	G	ENST00000270257	ENSG00000142252	GEMIN7	FALSE	FALSE
chr19	45090502	A	T	ENST00000270257	ENSG00000142252	GEMIN7	FALSE	FALSE
chr19	45093329	G	T	ENST00000221462	ENSG00000104866	PPP1R37	FALSE	FALSE
chr19	45093341	C	T	ENST00000221462	ENSG00000104866	PPP1R37	FALSE	FALSE
chr19	45093344	G	T	ENST00000221462	ENSG00000104866	PPP1R37	FALSE	FALSE
chr19	45093380	G	T	ENST00000221462	ENSG00000104866	PPP1R37	TRUE	FALSE
chr19	45093383	G	T	ENST00000221462	ENSG00000104866	PPP1R37	TRUE	FALSE
chr19	45093395	G	T	ENST00000221462	ENSG00000104866	PPP1R37	TRUE	FALSE
chr19	45093420	C	A	ENST00000221462	ENSG00000104866	PPP1R37	TRUE	TRUE
chr19	45093443	A	T	ENST00000221462	ENSG00000104866	PPP1R37	TRUE	TRUE
chr19	45093455	A	T	ENST00000221462	ENSG00000104866	PPP1R37	TRUE	TRUE
chr19	45093479	G	T	ENST00000221462	ENSG00000104866	PPP1R37	TRUE	TRUE
chr19	45093494	G	T	ENST00000221462	ENSG00000104866	PPP1R37	TRUE	TRUE
chr19	45093503	G	T	ENST00000221462	ENSG00000104866	PPP1R37	TRUE	TRUE
chr19	45093509	A	T	ENST00000221462	ENSG00000104866	PPP1R37	TRUE	TRUE
chr19	45093519	G	A	ENST00000221462	ENSG00000104866	PPP1R37	TRUE	TRUE
chr19	45093520	G	A	ENST00000221462	ENSG00000104866	PPP1R37	TRUE	TRUE
chr19	45093521	A	T	ENST00000221462	ENSG00000104866	PPP1R37	TRUE	TRUE
chr19	45093528	G	A	ENST00000221462	ENSG00000104866	PPP1R37	TRUE	FALSE
chr19	45093528	G	C	ENST00000221462	ENSG00000104866	PPP1R37	TRUE	FALSE
chr19	45093528	G	T	ENST00000221462	ENSG00000104866	PPP1R37	TRUE	FALSE
chr19	45093529	T	A	ENST00000221462	ENSG00000104866	PPP1R37	TRUE	FALSE
chr19	45093529	T	C	ENST00000221462	ENSG00000104866	PPP1R37	TRUE	FALSE
chr19	45093529	T	G	ENST00000221462	ENSG00000104866	PPP1R37	TRUE	FALSE
chr19	45138512	A	C	ENST00000221462	ENSG00000104866	PPP1R37	TRUE	FALSE
chr19	45138512	A	G	ENST00000221462	ENSG00000104866	PPP1R37	TRUE	FALSE
chr19	45138512	A	T	ENST00000221462	ENSG00000104866	PPP1R37	TRUE	FALSE
chr19	45138513	G	A	ENST00000221462	ENSG00000104866	PPP1R37	TRUE	FALSE
chr19	45138513	G	C	ENST00000221462	ENSG00000104866	PPP1R37	TRUE	FALSE
chr19	45138513	G	T	ENST00000221462	ENSG00000104866	PPP1R37	TRUE	FALSE
chr19	45138516	C	T	ENST00000221462	ENSG00000104866	PPP1R37	TRUE	TRUE
chr19	45138534	G	T	ENST00000221462	ENSG00000104866	PPP1R37	TRUE	TRUE
chr19	45138551	C	A	ENST00000221462	ENSG00000104866	PPP1R37	TRUE	TRUE
chr19	45138551	C	G	ENST00000221462	ENSG00000104866	PPP1R37	TRUE	TRUE
chr19	45138552	A	T	ENST00000221462	ENSG00000104866	PPP1R37	TRUE	TRUE
chr19	45138555	C	T	ENST00000221462	ENSG00000104866	PPP1R37	TRUE	TRUE
chr19	45138563	C	A	ENST00000221462	ENSG00000104866	PPP1R37	TRUE	TRUE
chr19	45138564	C	T	ENST00000221462	ENSG00000104866	PPP1R37	TRUE	TRUE
chr19	45138567	A	T	ENST00000221462	ENSG00000104866	PPP1R37	TRUE	TRUE
chr19	45138578	C	A	ENST00000221462	ENSG00000104866	PPP1R37	TRUE	TRUE
chr19	45138582	C	T	ENST00000221462	ENSG00000104866	PPP1R37	TRUE	TRUE
chr19	45138591	A	T	ENST00000221462	ENSG00000104866	PPP1R37	TRUE	TRUE
chr19	45138603	C	T	ENST00000221462	ENSG00000104866	PPP1R37
chr19	45138609	C	T	ENST00000221462	ENSG00000104866	PPP1R37
chr19	45138612	G	A	ENST00000221462	ENSG00000104866	PPP1R37	TRUE	FALSE
chr19	45138612	G	C	ENST00000221462	ENSG00000104866	PPP1R37	TRUE	FALSE
chr19	45138612	G	T	ENST00000221462	ENSG00000104866	PPP1R37	TRUE	FALSE
chr19	45138613	T	A	ENST00000221462	ENSG00000104866	PPP1R37	TRUE	FALSE
chr19	45138613	T	C	ENST00000221462	ENSG00000104866	PPP1R37	FALSE	FALSE
chr19	45138613	T	G	ENST00000221462	ENSG00000104866	PPP1R37	TRUE	FALSE
chr19	45140234	A	C	ENST00000221462	ENSG00000104866	PPP1R37	TRUE	FALSE
chr19	45140234	A	G	ENST00000221462	ENSG00000104866	PPP1R37	TRUE	FALSE
chr19	45140234	A	T	ENST00000221462	ENSG00000104866	PPP1R37	TRUE	FALSE
chr19	45140235	G	A	ENST00000221462	ENSG00000104866	PPP1R37	TRUE	FALSE
chr19	45140235	G	C	ENST00000221462	ENSG00000104866	PPP1R37	TRUE	FALSE
chr19	45140235	G	T	ENST00000221462	ENSG00000104866	PPP1R37	TRUE	FALSE
chr19	45140236	G	T	ENST00000221462	ENSG00000104866	PPP1R37	TRUE	TRUE
chr19	45140268	T	A	ENST00000221462	ENSG00000104866	PPP1R37	TRUE	TRUE
chr19	45140278	A	T	ENST00000221462	ENSG00000104866	PPP1R37	TRUE	TRUE
chr19	45140282	G	A	ENST00000221462	ENSG00000104866	PPP1R37	TRUE	FALSE
chr19	45140282	G	C	ENST00000221462	ENSG00000104866	PPP1R37	TRUE	FALSE
chr19	45140282	G	T	ENST00000221462	ENSG00000104866	PPP1R37	TRUE	FALSE
chr19	45140283	T	A	ENST00000221462	ENSG00000104866	PPP1R37	TRUE	FALSE
chr19	45140283	T	C	ENST00000221462	ENSG00000104866	PPP1R37	TRUE	FALSE
chr19	45140283	T	G	ENST00000221462	ENSG00000104866	PPP1R37	TRUE	FALSE
chr19	45140504	A	C	ENST00000221462	ENSG00000104866	PPP1R37	TRUE	FALSE
chr19	45140504	A	G	ENST00000221462	ENSG00000104866	PPP1R37	TRUE	FALSE
chr19	45140504	A	T	ENST00000221462	ENSG00000104866	PPP1R37	TRUE	FALSE
chr19	45140505	G	A	ENST00000221462	ENSG00000104866	PPP1R37	TRUE	FALSE
chr19	45140505	G	C	ENST00000221462	ENSG00000104866	PPP1R37	TRUE	FALSE
chr19	45140505	G	T	ENST00000221462	ENSG00000104866	PPP1R37	TRUE	FALSE
chr19	45140508	G	T	ENST00000221462	ENSG00000104866	PPP1R37	TRUE	TRUE
chr19	45140511	A	T	ENST00000221462	ENSG00000104866	PPP1R37	TRUE	TRUE
chr19	45140522	C	A	ENST00000221462	ENSG00000104866	PPP1R37	TRUE	TRUE
chr19	45140522	C	G	ENST00000221462	ENSG00000104866	PPP1R37	TRUE	TRUE
chr19	45140523	A	T	ENST00000221462	ENSG00000104866	PPP1R37	TRUE	TRUE
chr19	45140531	T	A	ENST00000221462	ENSG00000104866	PPP1R37	TRUE	TRUE
chr19	45140532	G	T	ENST00000221462	ENSG00000104866	PPP1R37	TRUE	TRUE
chr19	45140541	G	T	ENST00000221462	ENSG00000104866	PPP1R37	TRUE	TRUE
chr19	45140544	G	T	ENST00000221462	ENSG00000104866	PPP1R37	TRUE	TRUE
chr19	45140553	A	T	ENST00000221462	ENSG00000104866	PPP1R37	TRUE	TRUE
chr19	45140562	C	T	ENST00000221462	ENSG00000104866	PPP1R37	TRUE	TRUE
chr19	45140568	A	T	ENST00000221462	ENSG00000104866	PPP1R37	TRUE	TRUE
chr19	45140583	G	T	ENST00000221462	ENSG00000104866	PPP1R37	TRUE	TRUE
chr19	45140586	C	T	ENST00000221462	ENSG00000104866	PPP1R37	TRUE	TRUE
chr19	45140601	G	T	ENST00000221462	ENSG00000104866	PPP1R37	TRUE	TRUE
chr19	45140607	G	A	ENST00000221462	ENSG00000104866	PPP1R37	TRUE	FALSE
chr19	45140607	G	C	ENST00000221462	ENSG00000104866	PPP1R37	TRUE	FALSE
chr19	45140607	G	T	ENST00000221462	ENSG00000104866	PPP1R37	TRUE	FALSE
chr19	45140608	T	A	ENST00000221462	ENSG00000104866	PPP1R37	TRUE	FALSE
chr19	45140608	T	C	ENST00000221462	ENSG00000104866	PPP1R37	TRUE	FALSE
chr19	45140608	T	G	ENST00000221462	ENSG00000104866	PPP1R37	TRUE	FALSE
chr19	45141320	A	C	ENST00000221462	ENSG00000104866	PPP1R37	TRUE	FALSE
chr19	45141320	A	G	ENST00000221462	ENSG00000104866	PPP1R37	TRUE	FALSE
chr19	45141320	A	T	ENST00000221462	ENSG00000104866	PPP1R37	TRUE	FALSE
chr19	45141321	G	A	ENST00000221462	ENSG00000104866	PPP1R37	TRUE	FALSE
chr19	45141321	G	C	ENST00000221462	ENSG00000104866	PPP1R37	TRUE	FALSE
chr19	45141321	G	T	ENST00000221462	ENSG00000104866	PPP1R37	TRUE	FALSE
chr19	45141329	C	A	ENST00000221462	ENSG00000104866	PPP1R37	TRUE	TRUE
chr19	45141349	G	T	ENST00000221462	ENSG00000104866	PPP1R37	TRUE	TRUE
chr19	45141354	C	A	ENST00000221462	ENSG00000104866	PPP1R37	TRUE	TRUE
chr19	45141354	C	G	ENST00000221462	ENSG00000104866	PPP1R37	TRUE	TRUE
chr19	45141357	C	A	ENST00000221462	ENSG00000104866	PPP1R37	TRUE	TRUE
chr19	45141357	C	G	ENST00000221462	ENSG00000104866	PPP1R37	TRUE	TRUE
chr19	45141358	G	T	ENST00000221462	ENSG00000104866	PPP1R37	TRUE	TRUE
chr19	45141362	C	A	ENST00000221462	ENSG00000104866	PPP1R37	TRUE	TRUE
chr19	45141391	A	T	ENST00000221462	ENSG00000104866	PPP1R37	TRUE	TRUE
chr19	45141413	G	A	ENST00000221462	ENSG00000104866	PPP1R37	TRUE	TRUE
chr19	45141414	G	A	ENST00000221462	ENSG00000104866	PPP1R37	TRUE	TRUE
chr19	45141415	C	T	ENST00000221462	ENSG00000104866	PPP1R37	TRUE	TRUE
chr19	45141439	A	T	ENST00000221462	ENSG00000104866	PPP1R37	TRUE	TRUE
chr19	45141442	G	A	ENST00000221462	ENSG00000104866	PPP1R37	TRUE	FALSE
chr19	45141442	G	C	ENST00000221462	ENSG00000104866	PPP1R37	TRUE	FALSE
chr19	45141442	G	T	ENST00000221462	ENSG00000104866	PPP1R37	TRUE	FALSE
chr19	45141443	T	A	ENST00000221462	ENSG00000104866	PPP1R37	TRUE	FALSE
chr19	45141443	T	C	ENST00000221462	ENSG00000104866	PPP1R37	TRUE	FALSE
chr19	45141443	T	G	ENST00000221462	ENSG00000104866	PPP1R37	TRUE	FALSE
chr19	45142059	A	C	ENST00000221462	ENSG00000104866	PPP1R37	TRUE	FALSE
chr19	45142059	A	G	ENST00000221462	ENSG00000104866	PPP1R37	TRUE	FALSE
chr19	45142059	A	T	ENST00000221462	ENSG00000104866	PPP1R37	TRUE	FALSE
chr19	45142060	G	A	ENST00000221462	ENSG00000104866	PPP1R37	TRUE	FALSE
chr19	45142060	G	C	ENST00000221462	ENSG00000104866	PPP1R37	TRUE	FALSE
chr19	45142060	G	T	ENST00000221462	ENSG00000104866	PPP1R37	TRUE	FALSE
chr19	45142069	C	A	ENST00000221462	ENSG00000104866	PPP1R37	TRUE	TRUE
chr19	45142073	C	T	ENST00000221462	ENSG00000104866	PPP1R37	TRUE	TRUE
chr19	45142078	T	A	ENST00000221462	ENSG00000104866	PPP1R37	TRUE	TRUE
chr19	45142078	T	G	ENST00000221462	ENSG00000104866	PPP1R37	TRUE	TRUE
chr19	45142113	C	A	ENST00000221462	ENSG00000104866	PPP1R37	TRUE	TRUE
chr19	45142170	T	A	ENST00000221462	ENSG00000104866	PPP1R37	TRUE	TRUE
chr19	45142172	G	T	ENST00000221462	ENSG00000104866	PPP1R37	TRUE	TRUE
chr19	45142188	C	A	ENST00000221462	ENSG00000104866	PPP1R37	TRUE	TRUE
chr19	45142212	G	A	ENST00000221462	ENSG00000104866	PPP1R37	TRUE	FALSE
chr19	45142212	G	C	ENST00000221462	ENSG00000104866	PPP1R37	TRUE	FALSE
chr19	45142212	G	T	ENST00000221462	ENSG00000104866	PPP1R37	TRUE	FALSE
chr19	45142213	T	A	ENST00000221462	ENSG00000104866	PPP1R37	TRUE	FALSE
chr19	45142213	T	C	ENST00000221462	ENSG00000104866	PPP1R37	TRUE	FALSE
chr19	45142213	T	G	ENST00000221462	ENSG00000104866	PPP1R37	TRUE	FALSE
chr19	45142301	A	C	ENST00000221462	ENSG00000104866	PPP1R37	TRUE	FALSE
chr19	45142301	A	G	ENST00000221462	ENSG00000104866	PPP1R37	TRUE	FALSE
chr19	45142301	A	T	ENST00000221462	ENSG00000104866	PPP1R37	TRUE	FALSE
chr19	45142302	G	A	ENST00000221462	ENSG00000104866	PPP1R37	TRUE	FALSE
chr19	45142302	G	C	ENST00000221462	ENSG00000104866	PPP1R37	TRUE	FALSE
chr19	45142302	G	T	ENST00000221462	ENSG00000104866	PPP1R37	TRUE	FALSE
chr19	45142314	A	T	ENST00000221462	ENSG00000104866	PPP1R37	TRUE	TRUE
chr19	45142335	G	T	ENST00000221462	ENSG00000104866	PPP1R37	TRUE	TRUE
chr19	45142343	C	A	ENST00000221462	ENSG00000104866	PPP1R37	TRUE	TRUE
chr19	45142343	C	G	ENST00000221462	ENSG00000104866	PPP1R37	TRUE	TRUE
chr19	45142356	A	T	ENST00000221462	ENSG00000104866	PPP1R37	TRUE	TRUE
chr19	45142371	C	T	ENST00000221462	ENSG00000104866	PPP1R37	TRUE	TRUE
chr19	45142378	C	A	ENST00000221462	ENSG00000104866	PPP1R37	TRUE	TRUE
chr19	45142383	C	T	ENST00000221462	ENSG00000104866	PPP1R37	TRUE	TRUE
chr19	45142401	A	T	ENST00000221462	ENSG00000104866	PPP1R37	TRUE	TRUE
chr19	45142412	C	A	ENST00000221462	ENSG00000104866	PPP1R37	TRUE	TRUE
chr19	45142419	C	T	ENST00000221462	ENSG00000104866	PPP1R37	TRUE	TRUE
chr19	45142456	C	A	ENST00000221462	ENSG00000104866	PPP1R37	TRUE	TRUE
chr19	45142459	G	A	ENST00000221462	ENSG00000104866	PPP1R37	TRUE	FALSE
chr19	45142459	G	C	ENST00000221462	ENSG00000104866	PPP1R37	TRUE	FALSE
chr19	45142459	G	T	ENST00000221462	ENSG00000104866	PPP1R37	TRUE	FALSE
chr19	45142460	T	A	ENST00000221462	ENSG00000104866	PPP1R37	TRUE	FALSE
chr19	45142460	T	C	ENST00000221462	ENSG00000104866	PPP1R37	TRUE	FALSE
chr19	45142460	T	G	ENST00000221462	ENSG00000104866	PPP1R37	TRUE	FALSE
chr19	45143519	A	C	ENST00000221462	ENSG00000104866	PPP1R37	TRUE	FALSE
chr19	45143519	A	G	ENST00000221462	ENSG00000104866	PPP1R37	TRUE	FALSE
chr19	45143519	A	T	ENST00000221462	ENSG00000104866	PPP1R37	TRUE	FALSE
chr19	45143520	G	A	ENST00000221462	ENSG00000104866	PPP1R37	TRUE	FALSE
chr19	45143520	G	C	ENST00000221462	ENSG00000104866	PPP1R37	TRUE	FALSE
chr19	45143520	G	T	ENST00000221462	ENSG00000104866	PPP1R37	TRUE	FALSE
chr19	45143531	C	A	ENST00000221462	ENSG00000104866	PPP1R37	TRUE	TRUE
chr19	45143531	C	G	ENST00000221462	ENSG00000104866	PPP1R37	TRUE	TRUE
chr19	45143537	C	A	ENST00000221462	ENSG00000104866	PPP1R37	TRUE	TRUE
chr19	45143538	G	T	ENST00000221462	ENSG00000104866	PPP1R37	TRUE	TRUE
chr19	45143547	A	T	ENST00000221462	ENSG00000104866	PPP1R37	TRUE	TRUE
chr19	45143550	G	T	ENST00000221462	ENSG00000104866	PPP1R37	TRUE	TRUE
chr19	45143553	C	T	ENST00000221462	ENSG00000104866	PPP1R37	TRUE	TRUE
chr19	45143559	A	T	ENST00000221462	ENSG00000104866	PPP1R37	TRUE	TRUE
chr19	45143584	G	A	ENST00000221462	ENSG00000104866	PPP1R37	TRUE	TRUE
chr19	45143585	G	A	ENST00000221462	ENSG00000104866	PPP1R37	TRUE	TRUE
chr19	45143592	C	T	ENST00000221462	ENSG00000104866	PPP1R37	TRUE	TRUE
chr19	45143634	G	A	ENST00000221462	ENSG00000104866	PPP1R37	TRUE	FALSE
chr19	45143634	G	C	ENST00000221462	ENSG00000104866	PPP1R37	TRUE	FALSE
chr19	45143634	G	T	ENST00000221462	ENSG00000104866	PPP1R37	TRUE	FALSE
chr19	45143635	T	A	ENST00000221462	ENSG00000104866	PPP1R37	TRUE	FALSE
chr19	45143635	T	C	ENST00000221462	ENSG00000104866	PPP1R37	TRUE	FALSE
chr19	45143635	T	G	ENST00000221462	ENSG00000104866	PPP1R37	TRUE	FALSE
chr19	45144852	A	C	ENST00000221462	ENSG00000104866	PPP1R37	TRUE	FALSE
chr19	45144852	A	G	ENST00000221462	ENSG00000104866	PPP1R37	TRUE	FALSE
chr19	45144852	A	T	ENST00000221462	ENSG00000104866	PPP1R37	TRUE	FALSE
chr19	45144853	G	A	ENST00000221462	ENSG00000104866	PPP1R37	TRUE	FALSE
chr19	45144853	G	C	ENST00000221462	ENSG00000104866	PPP1R37	TRUE	FALSE
chr19	45144853	G	T	ENST00000221462	ENSG00000104866	PPP1R37	TRUE	FALSE
chr19	45144863	C	T	ENST00000221462	ENSG00000104866	PPP1R37	TRUE	TRUE
chr19	45144872	G	T	ENST00000221462	ENSG00000104866	PPP1R37	TRUE	TRUE
chr19	45144908	G	T	ENST00000221462	ENSG00000104866	PPP1R37	TRUE	TRUE
chr19	45144926	A	T	ENST00000221462	ENSG00000104866	PPP1R37	TRUE	TRUE
chr19	45144980	A	T	ENST00000221462	ENSG00000104866	PPP1R37	TRUE	TRUE
chr19	45144991	C	A	ENST00000221462	ENSG00000104866	PPP1R37	TRUE	TRUE
chr19	45144992	G	T	ENST00000221462	ENSG00000104866	PPP1R37	TRUE	TRUE
chr19	45144996	G	A	ENST00000221462	ENSG00000104866	PPP1R37	TRUE	FALSE
chr19	45144996	G	C	ENST00000221462	ENSG00000104866	PPP1R37	TRUE	FALSE
chr19	45144996	G	T	ENST00000221462	ENSG00000104866	PPP1R37	TRUE	FALSE
chr19	45144997	T	A	ENST00000221462	ENSG00000104866	PPP1R37	TRUE	FALSE
chr19	45144997	T	C	ENST00000221462	ENSG00000104866	PPP1R37	TRUE	FALSE
chr19	45144997	T	G	ENST00000221462	ENSG00000104866	PPP1R37	TRUE	FALSE
chr19	45145092	A	C	ENST00000221462	ENSG00000104866	PPP1R37	TRUE	FALSE
chr19	45145092	A	G	ENST00000221462	ENSG00000104866	PPP1R37	TRUE	FALSE
chr19	45145092	A	T	ENST00000221462	ENSG00000104866	PPP1R37	TRUE	FALSE
chr19	45145093	G	A	ENST00000221462	ENSG00000104866	PPP1R37	TRUE	FALSE
chr19	45145093	G	C	ENST00000221462	ENSG00000104866	PPP1R37	TRUE	FALSE
chr19	45145093	G	T	ENST00000221462	ENSG00000104866	PPP1R37	TRUE	FALSE
chr19	45145111	G	T	ENST00000221462	ENSG00000104866	PPP1R37	TRUE	TRUE
chr19	45145123	G	T	ENST00000221462	ENSG00000104866	PPP1R37	TRUE	TRUE
chr19	45145141	A	T	ENST00000221462	ENSG00000104866	PPP1R37	TRUE	TRUE
chr19	45145156	G	T	ENST00000221462	ENSG00000104866	PPP1R37	TRUE	TRUE
chr19	45145162	G	T	ENST00000221462	ENSG00000104866	PPP1R37	TRUE	TRUE
chr19	45145168	A	T	ENST00000221462	ENSG00000104866	PPP1R37	TRUE	TRUE
chr19	45145193	C	A	ENST00000221462	ENSG00000104866	PPP1R37	TRUE	TRUE
chr19	45145196	T	A	ENST00000221462	ENSG00000104866	PPP1R37	TRUE	TRUE
chr19	45145204	A	T	ENST00000221462	ENSG00000104866	PPP1R37	TRUE	TRUE
chr19	45145217	C	A	ENST00000221462	ENSG00000104866	PPP1R37	TRUE	TRUE
chr19	45145217	C	G	ENST00000221462	ENSG00000104866	PPP1R37	TRUE	TRUE
chr19	45145243	G	T	ENST00000221462	ENSG00000104866	PPP1R37	TRUE	TRUE
chr19	45145249	A	T	ENST00000221462	ENSG00000104866	PPP1R37	TRUE	TRUE
chr19	45145252	A	T	ENST00000221462	ENSG00000104866	PPP1R37	TRUE	TRUE
chr19	45145255	G	T	ENST00000221462	ENSG00000104866	PPP1R37	TRUE	TRUE
chr19	45145261	G	A	ENST00000221462	ENSG00000104866	PPP1R37	TRUE	TRUE
chr19	45145261	G	C	ENST00000221462	ENSG00000104866	PPP1R37	TRUE	TRUE
chr19	45145261	G	T	ENST00000221462	ENSG00000104866	PPP1R37	TRUE	TRUE
chr19	45145262	T	A	ENST00000221462	ENSG00000104866	PPP1R37	TRUE	TRUE
chr19	45145262	T	C	ENST00000221462	ENSG00000104866	PPP1R37	TRUE	FALSE
chr19	45145262	T	G	ENST00000221462	ENSG00000104866	PPP1R37	TRUE	TRUE
chr19	45145351	A	C	ENST00000221462	ENSG00000104866	PPP1R37	TRUE	FALSE
chr19	45145351	A	G	ENST00000221462	ENSG00000104866	PPP1R37	TRUE	FALSE
chr19	45145351	A	T	ENST00000221462	ENSG00000104866	PPP1R37	TRUE	FALSE
chr19	45145352	G	A	ENST00000221462	ENSG00000104866	PPP1R37	TRUE	FALSE
chr19	45145352	G	C	ENST00000221462	ENSG00000104866	PPP1R37	TRUE	FALSE
chr19	45145352	G	T	ENST00000221462	ENSG00000104866	PPP1R37	TRUE	FALSE
chr19	45145356	A	T	ENST00000221462	ENSG00000104866	PPP1R37	TRUE	TRUE
chr19	45145368	G	T	ENST00000221462	ENSG00000104866	PPP1R37	TRUE	TRUE
chr19	45145374	C	T	ENST00000221462	ENSG00000104866	PPP1R37	TRUE	TRUE
chr19	45145377	A	T	ENST00000221462	ENSG00000104866	PPP1R37	TRUE	TRUE
chr19	45145392	G	T	ENST00000221462	ENSG00000104866	PPP1R37	TRUE	TRUE
chr19	45145398	C	T	ENST00000221462	ENSG00000104866	PPP1R37	TRUE	TRUE
chr19	45145409	C	A	ENST00000221462	ENSG00000104866	PPP1R37	TRUE	TRUE
chr19	45145410	A	T	ENST00000221462	ENSG00000104866	PPP1R37	TRUE	TRUE
chr19	45145420	T	A	ENST00000221462	ENSG00000104866	PPP1R37	TRUE	TRUE
chr19	45145434	G	T	ENST00000221462	ENSG00000104866	PPP1R37	TRUE	TRUE
chr19	45145440	G	T	ENST00000221462	ENSG00000104866	PPP1R37	TRUE	TRUE
chr19	45145443	G	T	ENST00000221462	ENSG00000104866	PPP1R37	TRUE	TRUE
chr19	45145446	A	T	ENST00000221462	ENSG00000104866	PPP1R37	TRUE	TRUE
chr19	45145449	G	T	ENST00000221462	ENSG00000104866	PPP1R37	TRUE	TRUE
chr19	45145452	C	T	ENST00000221462	ENSG00000104866	PPP1R37	TRUE	TRUE
chr19	45145461	C	T	ENST00000221462	ENSG00000104866	PPP1R37	TRUE	TRUE
chr19	45145468	C	A	ENST00000221462	ENSG00000104866	PPP1R37	TRUE	TRUE
chr19	45145482	G	T	ENST00000221462	ENSG00000104866	PPP1R37	TRUE	TRUE
chr19	45145497	G	T	ENST00000221462	ENSG00000104866	PPP1R37	TRUE	TRUE
chr19	45145503	C	T	ENST00000221462	ENSG00000104866	PPP1R37	TRUE	TRUE
chr19	45145515	G	T	ENST00000221462	ENSG00000104866	PPP1R37	TRUE	TRUE
chr19	45145533	C	T	ENST00000221462	ENSG00000104866	PPP1R37	TRUE	TRUE
chr19	45145570	C	A	ENST00000221462	ENSG00000104866	PPP1R37	TRUE	TRUE
chr19	45145570	C	G	ENST00000221462	ENSG00000104866	PPP1R37	TRUE	TRUE
chr19	45145576	C	A	ENST00000221462	ENSG00000104866	PPP1R37	TRUE	TRUE
chr19	45145576	C	G	ENST00000221462	ENSG00000104866	PPP1R37	TRUE	TRUE
chr19	45145582	C	A	ENST00000221462	ENSG00000104866	PPP1R37	TRUE	TRUE
chr19	45145588	C	A	ENST00000221462	ENSG00000104866	PPP1R37	TRUE	TRUE
chr19	45145596	G	T	ENST00000221462	ENSG00000104866	PPP1R37	TRUE	TRUE
chr19	45145599	G	T	ENST00000221462	ENSG00000104866	PPP1R37	TRUE	TRUE
chr19	45145602	G	T	ENST00000221462	ENSG00000104866	PPP1R37	TRUE	TRUE
chr19	45145605	G	T	ENST00000221462	ENSG00000104866	PPP1R37	TRUE	TRUE
chr19	45145608	G	T	ENST00000221462	ENSG00000104866	PPP1R37	TRUE	TRUE
chr19	45145611	G	T	ENST00000221462	ENSG00000104866	PPP1R37	TRUE	TRUE
chr19	45145614	G	T	ENST00000221462	ENSG00000104866	PPP1R37	TRUE	TRUE
chr19	45145620	G	T	ENST00000221462	ENSG00000104866	PPP1R37	TRUE	TRUE
chr19	45145629	G	T	ENST00000221462	ENSG00000104866	PPP1R37	TRUE	TRUE
chr19	45145640	T	A	ENST00000221462	ENSG00000104866	PPP1R37	TRUE	TRUE
chr19	45145716	G	T	ENST00000221462	ENSG00000104866	PPP1R37	TRUE	TRUE
chr19	45145719	C	T	ENST00000221462	ENSG00000104866	PPP1R37	TRUE	TRUE
chr19	45145755	A	T	ENST00000221462	ENSG00000104866	PPP1R37	TRUE	TRUE
chr19	45145779	G	T	ENST00000221462	ENSG00000104866	PPP1R37	TRUE	TRUE
chr19	45145791	G	T	ENST00000221462	ENSG00000104866	PPP1R37	TRUE	TRUE
chr19	45145800	G	T	ENST00000221462	ENSG00000104866	PPP1R37
chr19	45145858	C	A	ENST00000221462	ENSG00000104866	PPP1R37
chr19	45145858	C	G	ENST00000221462	ENSG00000104866	PPP1R37
chr19	45145911	G	T	ENST00000221462	ENSG00000104866	PPP1R37	TRUE	TRUE
chr19	45145917	C	T	ENST00000221462	ENSG00000104866	PPP1R37	TRUE	TRUE
chr19	45145929	G	T	ENST00000221462	ENSG00000104866	PPP1R37	TRUE	TRUE
chr19	45145942	C	A	ENST00000221462	ENSG00000104866	PPP1R37	TRUE	TRUE
chr19	45145942	C	G	ENST00000221462	ENSG00000104866	PPP1R37	TRUE	TRUE
chr19	45145968	A	T	ENST00000221462	ENSG00000104866	PPP1R37	TRUE	TRUE
chr19	45145974	G	T	ENST00000221462	ENSG00000104866	PPP1R37	TRUE	TRUE
chr19	45145998	G	T	ENST00000221462	ENSG00000104866	PPP1R37	TRUE	TRUE
chr19	45146016	G	T	ENST00000221462	ENSG00000104866	PPP1R37	FALSE	FALSE
chr19	45146022	A	T	ENST00000221462	ENSG00000104866	PPP1R37	FALSE	FALSE
chr19	45146036	C	A	ENST00000221462	ENSG00000104866	PPP1R37	FALSE	FALSE
chr19	45146043	G	T	ENST00000221462	ENSG00000104866	PPP1R37	FALSE	FALSE
chr19	45146049	G	T	ENST00000221462	ENSG00000104866	PPP1R37	FALSE	FALSE
chr19	45146050	G	A	ENST00000221462	ENSG00000104866	PPP1R37	TRUE	FALSE
chr19	45146050	G	C	ENST00000221462	ENSG00000104866	PPP1R37	TRUE	FALSE
chr19	45146050	G	T	ENST00000221462	ENSG00000104866	PPP1R37	TRUE	FALSE
chr19	45146051	T	A	ENST00000221462	ENSG00000104866	PPP1R37	TRUE	FALSE
chr19	45146051	T	C	ENST00000221462	ENSG00000104866	PPP1R37	TRUE	FALSE
chr19	45146051	T	G	ENST00000221462	ENSG00000104866	PPP1R37	TRUE	FALSE
