## Supplementary Dataset 1 for "Integrating 730,947 exome sequences with clinical literature improves gene discovery": 349081_file02 (part 383 of 429)

chrom	pos	ref	alt	transcript_id	gene_id	gene_symbol	relaxed	strict
chr19	45146388	A	C	ENST00000221462	ENSG00000104866	PPP1R37	TRUE	FALSE
chr19	45146388	A	G	ENST00000221462	ENSG00000104866	PPP1R37	TRUE	FALSE
chr19	45146388	A	T	ENST00000221462	ENSG00000104866	PPP1R37	TRUE	FALSE
chr19	45146389	G	A	ENST00000221462	ENSG00000104866	PPP1R37	TRUE	FALSE
chr19	45146389	G	C	ENST00000221462	ENSG00000104866	PPP1R37	TRUE	FALSE
chr19	45146389	G	T	ENST00000221462	ENSG00000104866	PPP1R37	TRUE	FALSE
chr19	45146400	C	A	ENST00000221462	ENSG00000104866	PPP1R37	FALSE	FALSE
chr19	45146404	A	T	ENST00000221462	ENSG00000104866	PPP1R37	FALSE	FALSE
chr19	45146410	G	T	ENST00000221462	ENSG00000104866	PPP1R37	FALSE	FALSE
chr19	45146413	A	T	ENST00000221462	ENSG00000104866	PPP1R37	FALSE	FALSE
chr19	45146416	G	T	ENST00000221462	ENSG00000104866	PPP1R37	FALSE	FALSE
chr19	45146422	G	T	ENST00000221462	ENSG00000104866	PPP1R37	FALSE	FALSE
chr19	45146425	G	T	ENST00000221462	ENSG00000104866	PPP1R37	FALSE	FALSE
chr19	45146437	G	T	ENST00000221462	ENSG00000104866	PPP1R37	FALSE	FALSE
chr19	45146446	C	T	ENST00000221462	ENSG00000104866	PPP1R37	FALSE	FALSE
chr19	45146449	G	T	ENST00000221462	ENSG00000104866	PPP1R37	FALSE	FALSE
chr19	45146458	C	T	ENST00000221462	ENSG00000104866	PPP1R37	FALSE	FALSE
chr19	45146461	G	T	ENST00000221462	ENSG00000104866	PPP1R37	FALSE	FALSE
chr19	45146481	G	A	ENST00000221462	ENSG00000104866	PPP1R37	TRUE	FALSE
chr19	45146481	G	C	ENST00000221462	ENSG00000104866	PPP1R37	TRUE	FALSE
chr19	45146481	G	T	ENST00000221462	ENSG00000104866	PPP1R37	TRUE	FALSE
chr19	45146482	T	A	ENST00000221462	ENSG00000104866	PPP1R37	TRUE	FALSE
chr19	45146482	T	C	ENST00000221462	ENSG00000104866	PPP1R37	TRUE	FALSE
chr19	45146482	T	G	ENST00000221462	ENSG00000104866	PPP1R37	TRUE	FALSE
chr19	45146569	A	C	ENST00000221462	ENSG00000104866	PPP1R37	FALSE	FALSE
chr19	45146569	A	G	ENST00000221462	ENSG00000104866	PPP1R37	TRUE	FALSE
chr19	45146569	A	T	ENST00000221462	ENSG00000104866	PPP1R37	FALSE	FALSE
chr19	45146570	G	A	ENST00000221462	ENSG00000104866	PPP1R37	FALSE	FALSE
chr19	45146570	G	C	ENST00000221462	ENSG00000104866	PPP1R37	FALSE	FALSE
chr19	45146570	G	T	ENST00000221462	ENSG00000104866	PPP1R37	FALSE	FALSE
chr19	45151961	G	A	ENST00000686631	ENSG00000179846	NKPD1	FALSE	FALSE
chr19	45151980	A	T	ENST00000686631	ENSG00000179846	NKPD1	FALSE	FALSE
chr19	45151992	C	T	ENST00000686631	ENSG00000179846	NKPD1	FALSE	FALSE
chr19	45151993	C	T	ENST00000686631	ENSG00000179846	NKPD1	FALSE	FALSE
chr19	45152000	T	A	ENST00000686631	ENSG00000179846	NKPD1	FALSE	FALSE
chr19	45152014	A	T	ENST00000686631	ENSG00000179846	NKPD1	FALSE	FALSE
chr19	45152036	C	A	ENST00000686631	ENSG00000179846	NKPD1	FALSE	FALSE
chr19	45152045	G	A	ENST00000686631	ENSG00000179846	NKPD1	FALSE	FALSE
chr19	45152050	G	C	ENST00000686631	ENSG00000179846	NKPD1	FALSE	FALSE
chr19	45152050	G	T	ENST00000686631	ENSG00000179846	NKPD1	FALSE	FALSE
chr19	45152062	G	T	ENST00000686631	ENSG00000179846	NKPD1	FALSE	FALSE
chr19	45152129	T	A	ENST00000686631	ENSG00000179846	NKPD1	FALSE	FALSE
chr19	45152147	T	A	ENST00000686631	ENSG00000179846	NKPD1	FALSE	FALSE
chr19	45152165	G	A	ENST00000686631	ENSG00000179846	NKPD1	FALSE	FALSE
chr19	45152211	G	T	ENST00000686631	ENSG00000179846	NKPD1	FALSE	FALSE
chr19	45152228	G	A	ENST00000686631	ENSG00000179846	NKPD1	FALSE	FALSE
chr19	45152234	C	A	ENST00000686631	ENSG00000179846	NKPD1	FALSE	FALSE
chr19	45152273	C	A	ENST00000686631	ENSG00000179846	NKPD1	FALSE	FALSE
chr19	45152282	C	A	ENST00000686631	ENSG00000179846	NKPD1	FALSE	FALSE
chr19	45152312	G	A	ENST00000686631	ENSG00000179846	NKPD1	FALSE	FALSE
chr19	45152314	A	T	ENST00000686631	ENSG00000179846	NKPD1	FALSE	FALSE
chr19	45152321	T	A	ENST00000686631	ENSG00000179846	NKPD1	FALSE	FALSE
chr19	45152339	C	A	ENST00000686631	ENSG00000179846	NKPD1	FALSE	FALSE
chr19	45152364	C	T	ENST00000686631	ENSG00000179846	NKPD1	FALSE	FALSE
chr19	45152365	C	T	ENST00000686631	ENSG00000179846	NKPD1	FALSE	FALSE
chr19	45152384	C	A	ENST00000686631	ENSG00000179846	NKPD1	FALSE	FALSE
chr19	45152402	G	A	ENST00000686631	ENSG00000179846	NKPD1	FALSE	FALSE
chr19	45152405	G	A	ENST00000686631	ENSG00000179846	NKPD1	FALSE	FALSE
chr19	45152414	C	A	ENST00000686631	ENSG00000179846	NKPD1	FALSE	FALSE
chr19	45152418	G	T	ENST00000686631	ENSG00000179846	NKPD1	FALSE	FALSE
chr19	45152423	G	A	ENST00000686631	ENSG00000179846	NKPD1	FALSE	FALSE
chr19	45152430	C	T	ENST00000686631	ENSG00000179846	NKPD1	FALSE	FALSE
chr19	45152431	C	T	ENST00000686631	ENSG00000179846	NKPD1	FALSE	FALSE
chr19	45152442	G	T	ENST00000686631	ENSG00000179846	NKPD1	FALSE	FALSE
chr19	45152448	C	T	ENST00000686631	ENSG00000179846	NKPD1	FALSE	FALSE
chr19	45152449	C	T	ENST00000686631	ENSG00000179846	NKPD1	FALSE	FALSE
chr19	45152453	G	A	ENST00000686631	ENSG00000179846	NKPD1	FALSE	FALSE
chr19	45152469	C	T	ENST00000686631	ENSG00000179846	NKPD1	FALSE	FALSE
chr19	45152470	C	T	ENST00000686631	ENSG00000179846	NKPD1	FALSE	FALSE
chr19	45152483	G	A	ENST00000686631	ENSG00000179846	NKPD1	FALSE	FALSE
chr19	45152513	G	A	ENST00000686631	ENSG00000179846	NKPD1	FALSE	FALSE
chr19	45152516	G	A	ENST00000686631	ENSG00000179846	NKPD1	FALSE	FALSE
chr19	45152519	G	A	ENST00000686631	ENSG00000179846	NKPD1	FALSE	FALSE
chr19	45152522	G	A	ENST00000686631	ENSG00000179846	NKPD1	FALSE	FALSE
chr19	45152525	G	A	ENST00000686631	ENSG00000179846	NKPD1	FALSE	FALSE
chr19	45152528	G	A	ENST00000686631	ENSG00000179846	NKPD1	FALSE	FALSE
chr19	45152595	G	C	ENST00000686631	ENSG00000179846	NKPD1	FALSE	FALSE
chr19	45152595	G	T	ENST00000686631	ENSG00000179846	NKPD1	FALSE	FALSE
chr19	45152600	C	A	ENST00000686631	ENSG00000179846	NKPD1	FALSE	FALSE
chr19	45152601	G	C	ENST00000686631	ENSG00000179846	NKPD1	FALSE	FALSE
chr19	45152601	G	T	ENST00000686631	ENSG00000179846	NKPD1	FALSE	FALSE
chr19	45152607	G	T	ENST00000686631	ENSG00000179846	NKPD1	FALSE	FALSE
chr19	45152618	C	A	ENST00000686631	ENSG00000179846	NKPD1	FALSE	FALSE
chr19	45152628	G	T	ENST00000686631	ENSG00000179846	NKPD1	FALSE	FALSE
chr19	45152642	C	A	ENST00000686631	ENSG00000179846	NKPD1	FALSE	FALSE
chr19	45152645	G	A	ENST00000686631	ENSG00000179846	NKPD1	FALSE	FALSE
chr19	45152651	G	A	ENST00000686631	ENSG00000179846	NKPD1	FALSE	FALSE
chr19	45152663	C	A	ENST00000686631	ENSG00000179846	NKPD1	FALSE	FALSE
chr19	45152681	G	A	ENST00000686631	ENSG00000179846	NKPD1	FALSE	FALSE
chr19	45152690	C	A	ENST00000686631	ENSG00000179846	NKPD1	FALSE	FALSE
chr19	45152702	G	A	ENST00000686631	ENSG00000179846	NKPD1	FALSE	FALSE
chr19	45152708	G	A	ENST00000686631	ENSG00000179846	NKPD1	FALSE	FALSE
chr19	45152723	G	A	ENST00000686631	ENSG00000179846	NKPD1	FALSE	FALSE
chr19	45152732	C	A	ENST00000686631	ENSG00000179846	NKPD1	FALSE	FALSE
chr19	45152754	C	T	ENST00000686631	ENSG00000179846	NKPD1	FALSE	FALSE
chr19	45152755	C	T	ENST00000686631	ENSG00000179846	NKPD1	FALSE	FALSE
chr19	45152762	T	A	ENST00000686631	ENSG00000179846	NKPD1	FALSE	FALSE
chr19	45152774	C	A	ENST00000686631	ENSG00000179846	NKPD1	FALSE	FALSE
chr19	45152778	G	C	ENST00000686631	ENSG00000179846	NKPD1	FALSE	FALSE
chr19	45152778	G	T	ENST00000686631	ENSG00000179846	NKPD1	FALSE	FALSE
chr19	45152782	A	T	ENST00000686631	ENSG00000179846	NKPD1	FALSE	FALSE
chr19	45152801	G	A	ENST00000686631	ENSG00000179846	NKPD1	FALSE	FALSE
chr19	45152822	G	A	ENST00000686631	ENSG00000179846	NKPD1	FALSE	FALSE
chr19	45152828	T	A	ENST00000686631	ENSG00000179846	NKPD1	FALSE	FALSE
chr19	45152889	G	C	ENST00000686631	ENSG00000179846	NKPD1	FALSE	FALSE
chr19	45152889	G	T	ENST00000686631	ENSG00000179846	NKPD1	FALSE	FALSE
chr19	45152912	T	A	ENST00000686631	ENSG00000179846	NKPD1	FALSE	FALSE
chr19	45152930	C	A	ENST00000686631	ENSG00000179846	NKPD1	FALSE	FALSE
chr19	45152934	G	T	ENST00000686631	ENSG00000179846	NKPD1	FALSE	FALSE
chr19	45153038	C	A	ENST00000686631	ENSG00000179846	NKPD1	FALSE	FALSE
chr19	45153042	G	C	ENST00000686631	ENSG00000179846	NKPD1	FALSE	FALSE
chr19	45153042	G	T	ENST00000686631	ENSG00000179846	NKPD1	FALSE	FALSE
chr19	45153045	G	T	ENST00000686631	ENSG00000179846	NKPD1	FALSE	FALSE
chr19	45153068	C	A	ENST00000686631	ENSG00000179846	NKPD1	FALSE	FALSE
chr19	45153095	G	A	ENST00000686631	ENSG00000179846	NKPD1	FALSE	FALSE
chr19	45153096	G	C	ENST00000686631	ENSG00000179846	NKPD1	FALSE	FALSE
chr19	45153096	G	T	ENST00000686631	ENSG00000179846	NKPD1	FALSE	FALSE
chr19	45153104	C	A	ENST00000686631	ENSG00000179846	NKPD1	FALSE	FALSE
chr19	45153111	G	T	ENST00000686631	ENSG00000179846	NKPD1	FALSE	FALSE
chr19	45153134	C	A	ENST00000686631	ENSG00000179846	NKPD1	FALSE	FALSE
chr19	45153140	C	A	ENST00000686631	ENSG00000179846	NKPD1	FALSE	FALSE
chr19	45153143	T	A	ENST00000686631	ENSG00000179846	NKPD1	FALSE	FALSE
chr19	45153146	T	A	ENST00000686631	ENSG00000179846	NKPD1	FALSE	FALSE
chr19	45153152	C	A	ENST00000686631	ENSG00000179846	NKPD1	FALSE	FALSE
chr19	45153153	G	T	ENST00000686631	ENSG00000179846	NKPD1	FALSE	FALSE
chr19	45153170	G	A	ENST00000686631	ENSG00000179846	NKPD1	FALSE	FALSE
chr19	45153182	T	A	ENST00000686631	ENSG00000179846	NKPD1	FALSE	FALSE
chr19	45153185	C	A	ENST00000686631	ENSG00000179846	NKPD1	FALSE	FALSE
chr19	45153190	G	T	ENST00000686631	ENSG00000179846	NKPD1	FALSE	FALSE
chr19	45153203	C	A	ENST00000686631	ENSG00000179846	NKPD1	FALSE	FALSE
chr19	45153209	T	A	ENST00000686631	ENSG00000179846	NKPD1	FALSE	FALSE
chr19	45153212	T	A	ENST00000686631	ENSG00000179846	NKPD1	FALSE	FALSE
chr19	45153218	G	A	ENST00000686631	ENSG00000179846	NKPD1	FALSE	FALSE
chr19	45153236	T	A	ENST00000686631	ENSG00000179846	NKPD1	FALSE	FALSE
chr19	45153244	G	T	ENST00000686631	ENSG00000179846	NKPD1	FALSE	FALSE
chr19	45153246	G	C	ENST00000686631	ENSG00000179846	NKPD1	FALSE	FALSE
chr19	45153246	G	T	ENST00000686631	ENSG00000179846	NKPD1	FALSE	FALSE
chr19	45153268	G	T	ENST00000686631	ENSG00000179846	NKPD1	FALSE	FALSE
chr19	45153274	G	T	ENST00000686631	ENSG00000179846	NKPD1	FALSE	FALSE
chr19	45153305	T	A	ENST00000686631	ENSG00000179846	NKPD1	FALSE	FALSE
chr19	45153355	G	C	ENST00000686631	ENSG00000179846	NKPD1	FALSE	FALSE
chr19	45153355	G	T	ENST00000686631	ENSG00000179846	NKPD1	FALSE	FALSE
chr19	45153358	A	T	ENST00000686631	ENSG00000179846	NKPD1	FALSE	FALSE
chr19	45153360	G	C	ENST00000686631	ENSG00000179846	NKPD1	FALSE	FALSE
chr19	45153360	G	T	ENST00000686631	ENSG00000179846	NKPD1	FALSE	FALSE
chr19	45153414	G	T	ENST00000686631	ENSG00000179846	NKPD1	FALSE	FALSE
chr19	45153429	A	T	ENST00000686631	ENSG00000179846	NKPD1	FALSE	FALSE
chr19	45153435	C	T	ENST00000686631	ENSG00000179846	NKPD1	FALSE	FALSE
chr19	45153436	C	T	ENST00000686631	ENSG00000179846	NKPD1	FALSE	FALSE
chr19	45153440	C	A	ENST00000686631	ENSG00000179846	NKPD1	FALSE	FALSE
chr19	45153446	G	A	ENST00000686631	ENSG00000179846	NKPD1	FALSE	FALSE
chr19	45153447	G	T	ENST00000686631	ENSG00000179846	NKPD1	FALSE	FALSE
chr19	45153450	G	T	ENST00000686631	ENSG00000179846	NKPD1	FALSE	FALSE
chr19	45153458	G	A	ENST00000686631	ENSG00000179846	NKPD1	FALSE	FALSE
chr19	45153473	T	A	ENST00000686631	ENSG00000179846	NKPD1	FALSE	FALSE
chr19	45153487	G	T	ENST00000686631	ENSG00000179846	NKPD1	FALSE	FALSE
chr19	45153489	G	C	ENST00000686631	ENSG00000179846	NKPD1	FALSE	FALSE
chr19	45153489	G	T	ENST00000686631	ENSG00000179846	NKPD1	FALSE	FALSE
chr19	45153513	A	C	ENST00000686631	ENSG00000179846	NKPD1	FALSE	FALSE
chr19	45153513	A	T	ENST00000686631	ENSG00000179846	NKPD1	FALSE	FALSE
chr19	45153533	C	A	ENST00000686631	ENSG00000179846	NKPD1	FALSE	FALSE
chr19	45153534	G	T	ENST00000686631	ENSG00000179846	NKPD1	FALSE	FALSE
chr19	45153538	A	T	ENST00000686631	ENSG00000179846	NKPD1	FALSE	FALSE
chr19	45153558	C	T	ENST00000686631	ENSG00000179846	NKPD1	FALSE	FALSE
chr19	45153559	C	T	ENST00000686631	ENSG00000179846	NKPD1	FALSE	FALSE
chr19	45153566	T	A	ENST00000686631	ENSG00000179846	NKPD1	FALSE	FALSE
chr19	45153579	G	C	ENST00000686631	ENSG00000179846	NKPD1	FALSE	FALSE
chr19	45153579	G	T	ENST00000686631	ENSG00000179846	NKPD1	FALSE	FALSE
chr19	45153584	G	A	ENST00000686631	ENSG00000179846	NKPD1	FALSE	FALSE
chr19	45153585	C	T	ENST00000686631	ENSG00000179846	NKPD1	FALSE	FALSE
chr19	45153586	C	T	ENST00000686631	ENSG00000179846	NKPD1	FALSE	FALSE
chr19	45153614	G	A	ENST00000686631	ENSG00000179846	NKPD1	FALSE	FALSE
chr19	45153641	C	A	ENST00000686631	ENSG00000179846	NKPD1	FALSE	FALSE
chr19	45153656	G	A	ENST00000686631	ENSG00000179846	NKPD1	FALSE	FALSE
chr19	45153669	G	C	ENST00000686631	ENSG00000179846	NKPD1	FALSE	FALSE
chr19	45153669	G	T	ENST00000686631	ENSG00000179846	NKPD1	FALSE	FALSE
chr19	45153672	C	T	ENST00000686631	ENSG00000179846	NKPD1	FALSE	FALSE
chr19	45153673	C	T	ENST00000686631	ENSG00000179846	NKPD1	FALSE	FALSE
chr19	45153683	G	A	ENST00000686631	ENSG00000179846	NKPD1	FALSE	FALSE
chr19	45153693	C	T	ENST00000686631	ENSG00000179846	NKPD1	FALSE	FALSE
chr19	45153694	C	T	ENST00000686631	ENSG00000179846	NKPD1	FALSE	FALSE
chr19	45153717	C	T	ENST00000686631	ENSG00000179846	NKPD1	FALSE	FALSE
chr19	45153718	C	T	ENST00000686631	ENSG00000179846	NKPD1	FALSE	FALSE
chr19	45153722	G	A	ENST00000686631	ENSG00000179846	NKPD1	FALSE	FALSE
chr19	45153731	G	A	ENST00000686631	ENSG00000179846	NKPD1	FALSE	FALSE
chr19	45153737	C	A	ENST00000686631	ENSG00000179846	NKPD1	FALSE	FALSE
chr19	45153740	C	A	ENST00000686631	ENSG00000179846	NKPD1	FALSE	FALSE
chr19	45153746	C	A	ENST00000686631	ENSG00000179846	NKPD1	FALSE	FALSE
chr19	45153752	G	A	ENST00000686631	ENSG00000179846	NKPD1	FALSE	FALSE
chr19	45153761	C	A	ENST00000686631	ENSG00000179846	NKPD1	FALSE	FALSE
chr19	45153764	G	A	ENST00000686631	ENSG00000179846	NKPD1	FALSE	FALSE
chr19	45153767	G	A	ENST00000686631	ENSG00000179846	NKPD1	FALSE	FALSE
chr19	45153776	C	A	ENST00000686631	ENSG00000179846	NKPD1	FALSE	FALSE
chr19	45153776	C	G	ENST00000686631	ENSG00000179846	NKPD1	FALSE	FALSE
chr19	45153776	C	T	ENST00000686631	ENSG00000179846	NKPD1	FALSE	FALSE
chr19	45153777	T	A	ENST00000686631	ENSG00000179846	NKPD1	FALSE	FALSE
chr19	45153777	T	C	ENST00000686631	ENSG00000179846	NKPD1	FALSE	FALSE
chr19	45153777	T	G	ENST00000686631	ENSG00000179846	NKPD1	FALSE	FALSE
chr19	45155783	A	C	ENST00000686631	ENSG00000179846	NKPD1	TRUE	FALSE
chr19	45155783	A	G	ENST00000686631	ENSG00000179846	NKPD1	TRUE	FALSE
chr19	45155783	A	T	ENST00000686631	ENSG00000179846	NKPD1	TRUE	FALSE
chr19	45155784	C	A	ENST00000686631	ENSG00000179846	NKPD1	TRUE	FALSE
chr19	45155784	C	G	ENST00000686631	ENSG00000179846	NKPD1	TRUE	FALSE
chr19	45155784	C	T	ENST00000686631	ENSG00000179846	NKPD1	TRUE	FALSE
chr19	45155794	T	A	ENST00000686631	ENSG00000179846	NKPD1
chr19	45155816	G	T	ENST00000686631	ENSG00000179846	NKPD1
chr19	45155831	A	C	ENST00000686631	ENSG00000179846	NKPD1
chr19	45155831	A	T	ENST00000686631	ENSG00000179846	NKPD1
chr19	45155864	G	T	ENST00000686631	ENSG00000179846	NKPD1
chr19	45155875	T	A	ENST00000686631	ENSG00000179846	NKPD1
chr19	45155882	G	T	ENST00000686631	ENSG00000179846	NKPD1
chr19	45155888	G	T	ENST00000686631	ENSG00000179846	NKPD1
chr19	45155891	G	C	ENST00000686631	ENSG00000179846	NKPD1
chr19	45155891	G	T	ENST00000686631	ENSG00000179846	NKPD1
chr19	45155905	C	A	ENST00000686631	ENSG00000179846	NKPD1
chr19	45155917	C	A	ENST00000686631	ENSG00000179846	NKPD1	TRUE	FALSE
chr19	45155917	C	G	ENST00000686631	ENSG00000179846	NKPD1	TRUE	FALSE
chr19	45155917	C	T	ENST00000686631	ENSG00000179846	NKPD1	TRUE	FALSE
chr19	45155918	T	A	ENST00000686631	ENSG00000179846	NKPD1	TRUE	FALSE
chr19	45155918	T	C	ENST00000686631	ENSG00000179846	NKPD1	TRUE	FALSE
chr19	45155918	T	G	ENST00000686631	ENSG00000179846	NKPD1	TRUE	FALSE
chr19	45158661	A	C	ENST00000686631	ENSG00000179846	NKPD1	FALSE	FALSE
chr19	45158661	A	G	ENST00000686631	ENSG00000179846	NKPD1	FALSE	FALSE
chr19	45158661	A	T	ENST00000686631	ENSG00000179846	NKPD1	FALSE	FALSE
chr19	45158662	C	A	ENST00000686631	ENSG00000179846	NKPD1	FALSE	FALSE
chr19	45158662	C	G	ENST00000686631	ENSG00000179846	NKPD1	FALSE	FALSE
chr19	45158662	C	T	ENST00000686631	ENSG00000179846	NKPD1	FALSE	FALSE
chr19	45158670	G	C	ENST00000686631	ENSG00000179846	NKPD1
chr19	45158670	G	T	ENST00000686631	ENSG00000179846	NKPD1
chr19	45158688	A	T	ENST00000686631	ENSG00000179846	NKPD1
chr19	45158729	C	A	ENST00000686631	ENSG00000179846	NKPD1
chr19	45158738	T	A	ENST00000686631	ENSG00000179846	NKPD1
chr19	45158806	A	C	ENST00000686631	ENSG00000179846	NKPD1
chr19	45158806	A	T	ENST00000686631	ENSG00000179846	NKPD1
chr19	45158819	G	A	ENST00000686631	ENSG00000179846	NKPD1
chr19	45158837	C	A	ENST00000686631	ENSG00000179846	NKPD1
chr19	45158840	T	A	ENST00000686631	ENSG00000179846	NKPD1
chr19	45158870	T	A	ENST00000686631	ENSG00000179846	NKPD1
chr19	45158873	G	A	ENST00000686631	ENSG00000179846	NKPD1
chr19	45158879	C	A	ENST00000686631	ENSG00000179846	NKPD1
chr19	45158889	G	T	ENST00000686631	ENSG00000179846	NKPD1
chr19	45158900	G	A	ENST00000686631	ENSG00000179846	NKPD1
chr19	45158920	G	C	ENST00000686631	ENSG00000179846	NKPD1
chr19	45158920	G	T	ENST00000686631	ENSG00000179846	NKPD1
chr19	45158927	G	A	ENST00000686631	ENSG00000179846	NKPD1
chr19	45158933	G	A	ENST00000686631	ENSG00000179846	NKPD1
chr19	45158939	G	A	ENST00000686631	ENSG00000179846	NKPD1
chr19	45158945	G	A	ENST00000686631	ENSG00000179846	NKPD1
chr19	45158948	G	A	ENST00000686631	ENSG00000179846	NKPD1
chr19	45158951	G	A	ENST00000686631	ENSG00000179846	NKPD1
chr19	45158979	C	T	ENST00000686631	ENSG00000179846	NKPD1
chr19	45158980	C	T	ENST00000686631	ENSG00000179846	NKPD1
chr19	45158999	G	A	ENST00000686631	ENSG00000179846	NKPD1
chr19	45159009	G	C	ENST00000686631	ENSG00000179846	NKPD1
chr19	45159009	G	T	ENST00000686631	ENSG00000179846	NKPD1
chr19	45159020	G	A	ENST00000686631	ENSG00000179846	NKPD1
chr19	45159021	C	T	ENST00000686631	ENSG00000179846	NKPD1
chr19	45159022	C	T	ENST00000686631	ENSG00000179846	NKPD1
chr19	45159028	G	C	ENST00000686631	ENSG00000179846	NKPD1
chr19	45159028	G	T	ENST00000686631	ENSG00000179846	NKPD1
chr19	45159032	G	A	ENST00000686631	ENSG00000179846	NKPD1
chr19	45159045	A	T	ENST00000686631	ENSG00000179846	NKPD1
chr19	45159062	G	A	ENST00000686631	ENSG00000179846	NKPD1
chr19	45159073	G	C	ENST00000686631	ENSG00000179846	NKPD1
chr19	45159073	G	T	ENST00000686631	ENSG00000179846	NKPD1
chr19	45159080	G	A	ENST00000686631	ENSG00000179846	NKPD1
chr19	45159084	C	T	ENST00000686631	ENSG00000179846	NKPD1
chr19	45159085	C	T	ENST00000686631	ENSG00000179846	NKPD1
chr19	45159089	G	A	ENST00000686631	ENSG00000179846	NKPD1
chr19	45159093	A	T	ENST00000686631	ENSG00000179846	NKPD1
chr19	45159096	G	T	ENST00000686631	ENSG00000179846	NKPD1
chr19	45159101	C	A	ENST00000686631	ENSG00000179846	NKPD1	TRUE	FALSE
chr19	45159101	C	G	ENST00000686631	ENSG00000179846	NKPD1	TRUE	FALSE
chr19	45159101	C	T	ENST00000686631	ENSG00000179846	NKPD1	TRUE	FALSE
chr19	45159102	T	A	ENST00000686631	ENSG00000179846	NKPD1	TRUE	FALSE
chr19	45159102	T	C	ENST00000686631	ENSG00000179846	NKPD1	TRUE	FALSE
chr19	45159102	T	G	ENST00000686631	ENSG00000179846	NKPD1	TRUE	FALSE
chr19	45160058	A	C	ENST00000686631	ENSG00000179846	NKPD1	TRUE	FALSE
chr19	45160058	A	G	ENST00000686631	ENSG00000179846	NKPD1	TRUE	FALSE
chr19	45160058	A	T	ENST00000686631	ENSG00000179846	NKPD1	TRUE	FALSE
chr19	45160059	C	A	ENST00000686631	ENSG00000179846	NKPD1	TRUE	FALSE
chr19	45160059	C	G	ENST00000686631	ENSG00000179846	NKPD1	TRUE	FALSE
chr19	45160059	C	T	ENST00000686631	ENSG00000179846	NKPD1	TRUE	FALSE
chr19	45160060	C	A	ENST00000686631	ENSG00000179846	NKPD1
chr19	45160063	T	A	ENST00000686631	ENSG00000179846	NKPD1
chr19	45160066	G	A	ENST00000686631	ENSG00000179846	NKPD1
chr19	45160074	A	T	ENST00000686631	ENSG00000179846	NKPD1
chr19	45160078	C	A	ENST00000686631	ENSG00000179846	NKPD1
chr19	45160085	C	T	ENST00000686631	ENSG00000179846	NKPD1		FALSE
chr19	45160086	C	T	ENST00000686631	ENSG00000179846	NKPD1		FALSE
chr19	45160091	G	C	ENST00000686631	ENSG00000179846	NKPD1		FALSE
chr19	45160091	G	T	ENST00000686631	ENSG00000179846	NKPD1		FALSE
chr19	45160111	G	A	ENST00000686631	ENSG00000179846	NKPD1	FALSE	FALSE
chr19	45160120	T	A	ENST00000686631	ENSG00000179846	NKPD1	FALSE	FALSE
chr19	45160135	T	A	ENST00000686631	ENSG00000179846	NKPD1	FALSE	FALSE
chr19	45160136	G	C	ENST00000686631	ENSG00000179846	NKPD1	FALSE	FALSE
chr19	45160136	G	T	ENST00000686631	ENSG00000179846	NKPD1	FALSE	FALSE
chr19	45160144	T	A	ENST00000686631	ENSG00000179846	NKPD1	FALSE	FALSE
chr19	45160222	C	A	ENST00000686631	ENSG00000179846	NKPD1	TRUE	FALSE
chr19	45160222	C	G	ENST00000686631	ENSG00000179846	NKPD1	TRUE	FALSE
chr19	45160222	C	T	ENST00000686631	ENSG00000179846	NKPD1	FALSE	FALSE
chr19	45160223	T	A	ENST00000686631	ENSG00000179846	NKPD1	FALSE	FALSE
chr19	45160223	T	C	ENST00000686631	ENSG00000179846	NKPD1	FALSE	FALSE
chr19	45160223	T	G	ENST00000686631	ENSG00000179846	NKPD1	FALSE	FALSE
chr19	45160923	A	C	ENST00000686631	ENSG00000179846	NKPD1	FALSE	FALSE
chr19	45160923	A	G	ENST00000686631	ENSG00000179846	NKPD1	FALSE	FALSE
chr19	45160923	A	T	ENST00000686631	ENSG00000179846	NKPD1	FALSE	FALSE
chr19	45160924	C	A	ENST00000686631	ENSG00000179846	NKPD1	FALSE	FALSE
chr19	45160924	C	G	ENST00000686631	ENSG00000179846	NKPD1	FALSE	FALSE
chr19	45160924	C	T	ENST00000686631	ENSG00000179846	NKPD1	FALSE	FALSE
chr19	45163200	T	A	ENST00000585934	ENSG00000007255	TRAPPC6A	FALSE	FALSE
chr19	45163215	G	A	ENST00000585934	ENSG00000007255	TRAPPC6A	FALSE	FALSE
chr19	45163221	T	A	ENST00000585934	ENSG00000007255	TRAPPC6A	FALSE	FALSE
chr19	45163222	A	T	ENST00000585934	ENSG00000007255	TRAPPC6A	FALSE	FALSE
chr19	45163224	C	A	ENST00000585934	ENSG00000007255	TRAPPC6A	FALSE	FALSE
chr19	45163224	C	G	ENST00000585934	ENSG00000007255	TRAPPC6A	FALSE	FALSE
chr19	45163224	C	T	ENST00000585934	ENSG00000007255	TRAPPC6A	FALSE	FALSE
chr19	45163225	T	A	ENST00000585934	ENSG00000007255	TRAPPC6A	FALSE	FALSE
chr19	45163225	T	C	ENST00000585934	ENSG00000007255	TRAPPC6A	FALSE	FALSE
chr19	45163225	T	G	ENST00000585934	ENSG00000007255	TRAPPC6A	FALSE	FALSE
chr19	45163914	A	C	ENST00000585934	ENSG00000007255	TRAPPC6A	TRUE	FALSE
chr19	45163914	A	G	ENST00000585934	ENSG00000007255	TRAPPC6A	TRUE	FALSE
chr19	45163914	A	T	ENST00000585934	ENSG00000007255	TRAPPC6A	TRUE	FALSE
chr19	45163915	C	A	ENST00000585934	ENSG00000007255	TRAPPC6A	TRUE	FALSE
chr19	45163915	C	G	ENST00000585934	ENSG00000007255	TRAPPC6A	TRUE	FALSE
chr19	45163915	C	T	ENST00000585934	ENSG00000007255	TRAPPC6A	TRUE	FALSE
chr19	45163955	C	A	ENST00000585934	ENSG00000007255	TRAPPC6A	FALSE	FALSE
chr19	45163968	A	C	ENST00000585934	ENSG00000007255	TRAPPC6A	TRUE	TRUE
chr19	45163968	A	T	ENST00000585934	ENSG00000007255	TRAPPC6A	TRUE	TRUE
chr19	45163992	G	T	ENST00000585934	ENSG00000007255	TRAPPC6A	TRUE	TRUE
chr19	45164010	C	A	ENST00000585934	ENSG00000007255	TRAPPC6A	TRUE	FALSE
chr19	45164010	C	G	ENST00000585934	ENSG00000007255	TRAPPC6A	TRUE	FALSE
chr19	45164010	C	T	ENST00000585934	ENSG00000007255	TRAPPC6A	TRUE	FALSE
chr19	45164011	T	A	ENST00000585934	ENSG00000007255	TRAPPC6A	TRUE	FALSE
chr19	45164011	T	C	ENST00000585934	ENSG00000007255	TRAPPC6A	TRUE	FALSE
chr19	45164011	T	G	ENST00000585934	ENSG00000007255	TRAPPC6A	TRUE	FALSE
chr19	45164162	A	C	ENST00000585934	ENSG00000007255	TRAPPC6A	TRUE	TRUE
chr19	45164162	A	G	ENST00000585934	ENSG00000007255	TRAPPC6A	TRUE	FALSE
chr19	45164162	A	T	ENST00000585934	ENSG00000007255	TRAPPC6A	TRUE	FALSE
chr19	45164163	C	A	ENST00000585934	ENSG00000007255	TRAPPC6A	TRUE	FALSE
chr19	45164163	C	G	ENST00000585934	ENSG00000007255	TRAPPC6A	TRUE	FALSE
chr19	45164163	C	T	ENST00000585934	ENSG00000007255	TRAPPC6A	TRUE	FALSE
chr19	45164166	T	A	ENST00000585934	ENSG00000007255	TRAPPC6A	TRUE	TRUE
chr19	45164175	C	A	ENST00000585934	ENSG00000007255	TRAPPC6A	TRUE	TRUE
chr19	45164178	C	A	ENST00000585934	ENSG00000007255	TRAPPC6A	TRUE	TRUE
chr19	45164182	A	C	ENST00000585934	ENSG00000007255	TRAPPC6A	TRUE	TRUE
chr19	45164182	A	T	ENST00000585934	ENSG00000007255	TRAPPC6A	TRUE	TRUE
chr19	45164187	G	A	ENST00000585934	ENSG00000007255	TRAPPC6A	TRUE	TRUE
chr19	45164232	G	A	ENST00000585934	ENSG00000007255	TRAPPC6A	TRUE	TRUE
chr19	45164239	G	C	ENST00000585934	ENSG00000007255	TRAPPC6A	TRUE	TRUE
chr19	45164239	G	T	ENST00000585934	ENSG00000007255	TRAPPC6A	TRUE	TRUE
chr19	45164248	C	A	ENST00000585934	ENSG00000007255	TRAPPC6A	TRUE	FALSE
chr19	45164248	C	G	ENST00000585934	ENSG00000007255	TRAPPC6A	TRUE	FALSE
chr19	45164248	C	T	ENST00000585934	ENSG00000007255	TRAPPC6A	TRUE	FALSE
chr19	45164249	T	A	ENST00000585934	ENSG00000007255	TRAPPC6A	TRUE	FALSE
chr19	45164249	T	C	ENST00000585934	ENSG00000007255	TRAPPC6A	TRUE	FALSE
chr19	45164249	T	G	ENST00000585934	ENSG00000007255	TRAPPC6A	TRUE	FALSE
chr19	45164851	A	C	ENST00000585934	ENSG00000007255	TRAPPC6A	TRUE	FALSE
chr19	45164851	A	G	ENST00000585934	ENSG00000007255	TRAPPC6A	TRUE	FALSE
chr19	45164851	A	T	ENST00000585934	ENSG00000007255	TRAPPC6A	TRUE	FALSE
chr19	45164852	C	A	ENST00000585934	ENSG00000007255	TRAPPC6A	TRUE	FALSE
chr19	45164852	C	G	ENST00000585934	ENSG00000007255	TRAPPC6A	TRUE	FALSE
chr19	45164852	C	T	ENST00000585934	ENSG00000007255	TRAPPC6A	TRUE	FALSE
chr19	45164855	G	A	ENST00000585934	ENSG00000007255	TRAPPC6A	TRUE	TRUE
chr19	45164882	G	A	ENST00000585934	ENSG00000007255	TRAPPC6A	TRUE	TRUE
chr19	45164885	T	A	ENST00000585934	ENSG00000007255	TRAPPC6A	TRUE	TRUE
chr19	45164888	G	A	ENST00000585934	ENSG00000007255	TRAPPC6A	TRUE	TRUE
chr19	45164901	C	T	ENST00000585934	ENSG00000007255	TRAPPC6A	TRUE	TRUE
chr19	45164902	C	T	ENST00000585934	ENSG00000007255	TRAPPC6A	TRUE	TRUE
chr19	45164912	T	A	ENST00000585934	ENSG00000007255	TRAPPC6A	TRUE	TRUE
chr19	45164913	G	T	ENST00000585934	ENSG00000007255	TRAPPC6A	TRUE	TRUE
chr19	45164917	A	T	ENST00000585934	ENSG00000007255	TRAPPC6A	TRUE	TRUE
chr19	45164924	T	A	ENST00000585934	ENSG00000007255	TRAPPC6A	TRUE	TRUE
chr19	45164939	C	A	ENST00000585934	ENSG00000007255	TRAPPC6A	TRUE	TRUE
chr19	45164942	C	A	ENST00000585934	ENSG00000007255	TRAPPC6A	TRUE	TRUE
chr19	45164960	C	A	ENST00000585934	ENSG00000007255	TRAPPC6A	TRUE	TRUE
chr19	45164971	C	A	ENST00000585934	ENSG00000007255	TRAPPC6A	TRUE	FALSE
chr19	45164971	C	G	ENST00000585934	ENSG00000007255	TRAPPC6A	TRUE	FALSE
chr19	45164971	C	T	ENST00000585934	ENSG00000007255	TRAPPC6A	TRUE	FALSE
chr19	45164972	T	A	ENST00000585934	ENSG00000007255	TRAPPC6A	TRUE	FALSE
chr19	45164972	T	C	ENST00000585934	ENSG00000007255	TRAPPC6A	TRUE	FALSE
chr19	45164972	T	G	ENST00000585934	ENSG00000007255	TRAPPC6A	TRUE	FALSE
chr19	45165125	A	C	ENST00000585934	ENSG00000007255	TRAPPC6A	TRUE	FALSE
chr19	45165125	A	G	ENST00000585934	ENSG00000007255	TRAPPC6A	TRUE	FALSE
chr19	45165125	A	T	ENST00000585934	ENSG00000007255	TRAPPC6A	TRUE	FALSE
chr19	45165126	C	A	ENST00000585934	ENSG00000007255	TRAPPC6A	TRUE	FALSE
chr19	45165126	C	G	ENST00000585934	ENSG00000007255	TRAPPC6A	TRUE	FALSE
chr19	45165126	C	T	ENST00000585934	ENSG00000007255	TRAPPC6A	TRUE	FALSE
chr19	45165131	C	A	ENST00000585934	ENSG00000007255	TRAPPC6A	TRUE	TRUE
chr19	45165143	G	A	ENST00000585934	ENSG00000007255	TRAPPC6A	TRUE	TRUE
chr19	45165167	C	A	ENST00000585934	ENSG00000007255	TRAPPC6A	TRUE	TRUE
chr19	45165175	G	T	ENST00000585934	ENSG00000007255	TRAPPC6A	TRUE	TRUE
chr19	45165188	T	A	ENST00000585934	ENSG00000007255	TRAPPC6A	TRUE	TRUE
chr19	45165191	G	A	ENST00000585934	ENSG00000007255	TRAPPC6A	TRUE	TRUE
chr19	45165194	C	A	ENST00000585934	ENSG00000007255	TRAPPC6A	TRUE	TRUE
chr19	45165195	C	A	ENST00000585934	ENSG00000007255	TRAPPC6A	TRUE	FALSE
chr19	45165195	C	G	ENST00000585934	ENSG00000007255	TRAPPC6A	TRUE	FALSE
chr19	45165195	C	T	ENST00000585934	ENSG00000007255	TRAPPC6A	TRUE	FALSE
chr19	45165196	T	A	ENST00000585934	ENSG00000007255	TRAPPC6A	TRUE	FALSE
chr19	45165196	T	C	ENST00000585934	ENSG00000007255	TRAPPC6A	TRUE	FALSE
chr19	45165196	T	G	ENST00000585934	ENSG00000007255	TRAPPC6A	TRUE	FALSE
chr19	45178133	A	C	ENST00000585934	ENSG00000007255	TRAPPC6A	FALSE	FALSE
chr19	45178133	A	G	ENST00000585934	ENSG00000007255	TRAPPC6A	FALSE	FALSE
chr19	45178133	A	T	ENST00000585934	ENSG00000007255	TRAPPC6A	FALSE	FALSE
chr19	45178134	C	A	ENST00000585934	ENSG00000007255	TRAPPC6A	FALSE	FALSE
chr19	45178134	C	G	ENST00000585934	ENSG00000007255	TRAPPC6A	FALSE	FALSE
chr19	45178134	C	T	ENST00000585934	ENSG00000007255	TRAPPC6A	FALSE	FALSE
chr19	45178162	C	T	ENST00000585934	ENSG00000007255	TRAPPC6A	TRUE	FALSE
chr19	45178163	C	T	ENST00000585934	ENSG00000007255	TRAPPC6A	TRUE	FALSE
chr19	45178170	C	A	ENST00000585934	ENSG00000007255	TRAPPC6A	FALSE	FALSE
chr19	45178182	C	A	ENST00000585934	ENSG00000007255	TRAPPC6A	FALSE	FALSE
chr19	45178197	C	A	ENST00000585934	ENSG00000007255	TRAPPC6A	FALSE	FALSE
chr19	45178202	A	T	ENST00000585934	ENSG00000007255	TRAPPC6A	FALSE	FALSE
chr19	45178832	G	A	ENST00000433642	ENSG00000189114	BLOC1S3	FALSE	FALSE
chr19	45178832	G	C	ENST00000433642	ENSG00000189114	BLOC1S3	FALSE	FALSE
chr19	45178832	G	T	ENST00000433642	ENSG00000189114	BLOC1S3	FALSE	FALSE
chr19	45178833	T	A	ENST00000433642	ENSG00000189114	BLOC1S3	FALSE	FALSE
chr19	45178833	T	C	ENST00000433642	ENSG00000189114	BLOC1S3	FALSE	FALSE
chr19	45178833	T	G	ENST00000433642	ENSG00000189114	BLOC1S3	FALSE	FALSE
chr19	45179286	A	C	ENST00000433642	ENSG00000189114	BLOC1S3	FALSE	FALSE
chr19	45179286	A	G	ENST00000433642	ENSG00000189114	BLOC1S3	FALSE	FALSE
chr19	45179286	A	T	ENST00000433642	ENSG00000189114	BLOC1S3	FALSE	FALSE
chr19	45179287	G	A	ENST00000433642	ENSG00000189114	BLOC1S3	FALSE	FALSE
chr19	45179287	G	C	ENST00000433642	ENSG00000189114	BLOC1S3	FALSE	FALSE
chr19	45179287	G	T	ENST00000433642	ENSG00000189114	BLOC1S3	FALSE	FALSE
chr19	45179306	C	T	ENST00000433642	ENSG00000189114	BLOC1S3	FALSE	FALSE
chr19	45179339	G	T	ENST00000433642	ENSG00000189114	BLOC1S3	FALSE	FALSE
chr19	45179357	G	T	ENST00000433642	ENSG00000189114	BLOC1S3	FALSE	FALSE
chr19	45179366	G	T	ENST00000433642	ENSG00000189114	BLOC1S3	FALSE	FALSE
chr19	45179378	G	T	ENST00000433642	ENSG00000189114	BLOC1S3	FALSE	FALSE
chr19	45179394	C	A	ENST00000433642	ENSG00000189114	BLOC1S3	FALSE	FALSE
chr19	45179397	C	A	ENST00000433642	ENSG00000189114	BLOC1S3	FALSE	FALSE
chr19	45179399	G	T	ENST00000433642	ENSG00000189114	BLOC1S3	FALSE	FALSE
chr19	45179402	G	T	ENST00000433642	ENSG00000189114	BLOC1S3	FALSE	FALSE
chr19	45179405	G	T	ENST00000433642	ENSG00000189114	BLOC1S3	FALSE	FALSE
chr19	45179408	G	T	ENST00000433642	ENSG00000189114	BLOC1S3	FALSE	FALSE
chr19	45179416	C	A	ENST00000433642	ENSG00000189114	BLOC1S3	FALSE	FALSE
chr19	45179416	C	G	ENST00000433642	ENSG00000189114	BLOC1S3	FALSE	FALSE
chr19	45179427	C	A	ENST00000433642	ENSG00000189114	BLOC1S3	FALSE	FALSE
chr19	45179471	G	T	ENST00000433642	ENSG00000189114	BLOC1S3	FALSE	FALSE
chr19	45179480	G	T	ENST00000433642	ENSG00000189114	BLOC1S3	FALSE	FALSE
chr19	45179490	C	A	ENST00000433642	ENSG00000189114	BLOC1S3	FALSE	FALSE
chr19	45179492	G	T	ENST00000433642	ENSG00000189114	BLOC1S3	FALSE	FALSE
chr19	45179498	G	T	ENST00000433642	ENSG00000189114	BLOC1S3	FALSE	FALSE
chr19	45179504	G	T	ENST00000433642	ENSG00000189114	BLOC1S3	FALSE	FALSE
chr19	45179510	G	T	ENST00000433642	ENSG00000189114	BLOC1S3	FALSE	FALSE
chr19	45179552	C	T	ENST00000433642	ENSG00000189114	BLOC1S3	FALSE	FALSE
chr19	45179558	G	T	ENST00000433642	ENSG00000189114	BLOC1S3	FALSE	FALSE
chr19	45179562	C	A	ENST00000433642	ENSG00000189114	BLOC1S3	FALSE	FALSE
chr19	45179567	G	T	ENST00000433642	ENSG00000189114	BLOC1S3	FALSE	FALSE
chr19	45179570	G	T	ENST00000433642	ENSG00000189114	BLOC1S3	FALSE	FALSE
chr19	45179577	G	A	ENST00000433642	ENSG00000189114	BLOC1S3	FALSE	FALSE
chr19	45179578	G	A	ENST00000433642	ENSG00000189114	BLOC1S3	FALSE	FALSE
chr19	45179585	G	T	ENST00000433642	ENSG00000189114	BLOC1S3	FALSE	FALSE
chr19	45179588	G	T	ENST00000433642	ENSG00000189114	BLOC1S3	FALSE	FALSE
chr19	45179616	C	A	ENST00000433642	ENSG00000189114	BLOC1S3	FALSE	FALSE
chr19	45179624	C	T	ENST00000433642	ENSG00000189114	BLOC1S3	FALSE	FALSE
chr19	45179639	G	T	ENST00000433642	ENSG00000189114	BLOC1S3	FALSE	FALSE
chr19	45179645	C	T	ENST00000433642	ENSG00000189114	BLOC1S3	FALSE	FALSE
chr19	45179692	C	A	ENST00000433642	ENSG00000189114	BLOC1S3
chr19	45179692	C	G	ENST00000433642	ENSG00000189114	BLOC1S3
chr19	45179744	C	T	ENST00000433642	ENSG00000189114	BLOC1S3
chr19	45179800	T	A	ENST00000433642	ENSG00000189114	BLOC1S3	FALSE	FALSE
chr19	45179810	G	T	ENST00000433642	ENSG00000189114	BLOC1S3	FALSE	FALSE
chr19	45179836	C	A	ENST00000433642	ENSG00000189114	BLOC1S3	FALSE	FALSE
chr19	45179873	G	T	ENST00000433642	ENSG00000189114	BLOC1S3	FALSE	FALSE
chr19	45179879	G	T	ENST00000433642	ENSG00000189114	BLOC1S3	FALSE	FALSE
chr19	45179882	A	T	ENST00000433642	ENSG00000189114	BLOC1S3	FALSE	FALSE
chr19	45213077	G	A	ENST00000413988	ENSG00000283632	EXOC3L2	FALSE	FALSE
chr19	45213089	G	A	ENST00000413988	ENSG00000283632	EXOC3L2	FALSE	FALSE
chr19	45213120	A	T	ENST00000413988	ENSG00000283632	EXOC3L2	FALSE	FALSE
chr19	45213127	A	T	ENST00000413988	ENSG00000283632	EXOC3L2	FALSE	FALSE
chr19	45213186	A	T	ENST00000413988	ENSG00000283632	EXOC3L2	FALSE	FALSE
chr19	45213244	G	C	ENST00000413988	ENSG00000283632	EXOC3L2	FALSE	FALSE
chr19	45213244	G	T	ENST00000413988	ENSG00000283632	EXOC3L2	FALSE	FALSE
chr19	45213254	C	A	ENST00000413988	ENSG00000283632	EXOC3L2	FALSE	FALSE
chr19	45213257	C	A	ENST00000413988	ENSG00000283632	EXOC3L2	FALSE	FALSE
chr19	45213260	C	A	ENST00000413988	ENSG00000283632	EXOC3L2	FALSE	FALSE
chr19	45213269	C	A	ENST00000413988	ENSG00000283632	EXOC3L2	FALSE	FALSE
chr19	45213296	C	A	ENST00000413988	ENSG00000283632	EXOC3L2	FALSE	FALSE
chr19	45213299	G	A	ENST00000413988	ENSG00000283632	EXOC3L2	FALSE	FALSE
chr19	45213353	T	A	ENST00000413988	ENSG00000283632	EXOC3L2	FALSE	FALSE
chr19	45213356	G	A	ENST00000413988	ENSG00000283632	EXOC3L2	FALSE	FALSE
chr19	45213358	C	A	ENST00000413988	ENSG00000283632	EXOC3L2	TRUE	FALSE
chr19	45213358	C	G	ENST00000413988	ENSG00000283632	EXOC3L2	TRUE	FALSE
chr19	45213358	C	T	ENST00000413988	ENSG00000283632	EXOC3L2	TRUE	FALSE
chr19	45213359	T	A	ENST00000413988	ENSG00000283632	EXOC3L2	TRUE	FALSE
chr19	45213359	T	C	ENST00000413988	ENSG00000283632	EXOC3L2	TRUE	FALSE
chr19	45213359	T	G	ENST00000413988	ENSG00000283632	EXOC3L2	TRUE	FALSE
chr19	45216071	A	C	ENST00000413988	ENSG00000283632	EXOC3L2	TRUE	FALSE
chr19	45216071	A	G	ENST00000413988	ENSG00000283632	EXOC3L2	TRUE	FALSE
chr19	45216071	A	T	ENST00000413988	ENSG00000283632	EXOC3L2	TRUE	FALSE
chr19	45216072	C	A	ENST00000413988	ENSG00000283632	EXOC3L2	TRUE	FALSE
chr19	45216072	C	G	ENST00000413988	ENSG00000283632	EXOC3L2	TRUE	FALSE
chr19	45216072	C	T	ENST00000413988	ENSG00000283632	EXOC3L2	TRUE	FALSE
chr19	45216084	G	C	ENST00000413988	ENSG00000283632	EXOC3L2	FALSE	FALSE
chr19	45216084	G	T	ENST00000413988	ENSG00000283632	EXOC3L2	FALSE	FALSE
chr19	45216097	A	T	ENST00000413988	ENSG00000283632	EXOC3L2	FALSE	FALSE
chr19	45216104	C	A	ENST00000413988	ENSG00000283632	EXOC3L2	FALSE	FALSE
chr19	45216110	C	A	ENST00000413988	ENSG00000283632	EXOC3L2	FALSE	FALSE
chr19	45216116	G	A	ENST00000413988	ENSG00000283632	EXOC3L2	FALSE	FALSE
chr19	45216134	C	A	ENST00000413988	ENSG00000283632	EXOC3L2	TRUE	TRUE
chr19	45216140	G	A	ENST00000413988	ENSG00000283632	EXOC3L2	TRUE	TRUE
chr19	45216149	C	A	ENST00000413988	ENSG00000283632	EXOC3L2	TRUE	TRUE
chr19	45216154	A	T	ENST00000413988	ENSG00000283632	EXOC3L2	TRUE	TRUE
chr19	45216177	C	T	ENST00000413988	ENSG00000283632	EXOC3L2	TRUE	TRUE
chr19	45216178	C	T	ENST00000413988	ENSG00000283632	EXOC3L2	TRUE	TRUE
chr19	45216181	G	T	ENST00000413988	ENSG00000283632	EXOC3L2	TRUE	TRUE
chr19	45216188	G	A	ENST00000413988	ENSG00000283632	EXOC3L2	TRUE	TRUE
chr19	45216194	C	A	ENST00000413988	ENSG00000283632	EXOC3L2	TRUE	TRUE
chr19	45216195	C	A	ENST00000413988	ENSG00000283632	EXOC3L2	TRUE	FALSE
chr19	45216195	C	G	ENST00000413988	ENSG00000283632	EXOC3L2	TRUE	FALSE
chr19	45216195	C	T	ENST00000413988	ENSG00000283632	EXOC3L2	TRUE	FALSE
chr19	45216196	T	A	ENST00000413988	ENSG00000283632	EXOC3L2	TRUE	FALSE
chr19	45216196	T	C	ENST00000413988	ENSG00000283632	EXOC3L2	TRUE	FALSE
chr19	45216196	T	G	ENST00000413988	ENSG00000283632	EXOC3L2	TRUE	FALSE
chr19	45217526	A	C	ENST00000413988	ENSG00000283632	EXOC3L2	TRUE	FALSE
chr19	45217526	A	G	ENST00000413988	ENSG00000283632	EXOC3L2	TRUE	FALSE
chr19	45217526	A	T	ENST00000413988	ENSG00000283632	EXOC3L2	TRUE	FALSE
chr19	45217527	C	A	ENST00000413988	ENSG00000283632	EXOC3L2	TRUE	FALSE
chr19	45217527	C	G	ENST00000413988	ENSG00000283632	EXOC3L2	TRUE	FALSE
chr19	45217527	C	T	ENST00000413988	ENSG00000283632	EXOC3L2	TRUE	FALSE
chr19	45217548	G	A	ENST00000413988	ENSG00000283632	EXOC3L2	TRUE	TRUE
chr19	45217554	G	A	ENST00000413988	ENSG00000283632	EXOC3L2	TRUE	TRUE
chr19	45217566	C	A	ENST00000413988	ENSG00000283632	EXOC3L2	TRUE	TRUE
chr19	45217604	G	T	ENST00000413988	ENSG00000283632	EXOC3L2	TRUE	TRUE
chr19	45217609	G	T	ENST00000413988	ENSG00000283632	EXOC3L2	TRUE	TRUE
chr19	45217642	G	C	ENST00000413988	ENSG00000283632	EXOC3L2
chr19	45217642	G	T	ENST00000413988	ENSG00000283632	EXOC3L2
chr19	45217647	C	A	ENST00000413988	ENSG00000283632	EXOC3L2
chr19	45217671	C	A	ENST00000413988	ENSG00000283632	EXOC3L2
chr19	45217684	C	A	ENST00000413988	ENSG00000283632	EXOC3L2	TRUE	FALSE
chr19	45217684	C	G	ENST00000413988	ENSG00000283632	EXOC3L2	TRUE	FALSE
chr19	45217684	C	T	ENST00000413988	ENSG00000283632	EXOC3L2	TRUE	FALSE
chr19	45217685	T	A	ENST00000413988	ENSG00000283632	EXOC3L2	TRUE	FALSE
chr19	45217685	T	C	ENST00000413988	ENSG00000283632	EXOC3L2	TRUE	FALSE
chr19	45217685	T	G	ENST00000413988	ENSG00000283632	EXOC3L2	TRUE	FALSE
chr19	45218195	A	C	ENST00000413988	ENSG00000283632	EXOC3L2	TRUE	FALSE
chr19	45218195	A	G	ENST00000413988	ENSG00000283632	EXOC3L2	TRUE	FALSE
chr19	45218195	A	T	ENST00000413988	ENSG00000283632	EXOC3L2	TRUE	FALSE
chr19	45218196	C	A	ENST00000413988	ENSG00000283632	EXOC3L2	TRUE	FALSE
chr19	45218196	C	G	ENST00000413988	ENSG00000283632	EXOC3L2	TRUE	FALSE
chr19	45218196	C	T	ENST00000413988	ENSG00000283632	EXOC3L2	TRUE	FALSE
chr19	45218199	G	A	ENST00000413988	ENSG00000283632	EXOC3L2
chr19	45218200	G	C	ENST00000413988	ENSG00000283632	EXOC3L2	TRUE	TRUE
chr19	45218200	G	T	ENST00000413988	ENSG00000283632	EXOC3L2	TRUE	TRUE
chr19	45218208	C	A	ENST00000413988	ENSG00000283632	EXOC3L2	TRUE	TRUE
chr19	45218214	G	A	ENST00000413988	ENSG00000283632	EXOC3L2	TRUE	TRUE
chr19	45218220	T	A	ENST00000413988	ENSG00000283632	EXOC3L2
chr19	45218238	G	A	ENST00000413988	ENSG00000283632	EXOC3L2	TRUE	TRUE
chr19	45218274	C	A	ENST00000413988	ENSG00000283632	EXOC3L2	TRUE	TRUE
chr19	45218287	C	T	ENST00000413988	ENSG00000283632	EXOC3L2	TRUE	TRUE
chr19	45218288	C	T	ENST00000413988	ENSG00000283632	EXOC3L2	TRUE	TRUE
chr19	45218292	T	A	ENST00000413988	ENSG00000283632	EXOC3L2	TRUE	TRUE
chr19	45218307	T	A	ENST00000413988	ENSG00000283632	EXOC3L2
chr19	45218320	C	A	ENST00000413988	ENSG00000283632	EXOC3L2	TRUE	FALSE
chr19	45218320	C	G	ENST00000413988	ENSG00000283632	EXOC3L2	TRUE	FALSE
chr19	45218320	C	T	ENST00000413988	ENSG00000283632	EXOC3L2	TRUE	FALSE
chr19	45218321	T	A	ENST00000413988	ENSG00000283632	EXOC3L2	TRUE	FALSE
chr19	45218321	T	C	ENST00000413988	ENSG00000283632	EXOC3L2	TRUE	FALSE
chr19	45218321	T	G	ENST00000413988	ENSG00000283632	EXOC3L2	TRUE	FALSE
chr19	45224776	A	C	ENST00000413988	ENSG00000283632	EXOC3L2	TRUE	FALSE
chr19	45224776	A	G	ENST00000413988	ENSG00000283632	EXOC3L2	FALSE	FALSE
chr19	45224776	A	T	ENST00000413988	ENSG00000283632	EXOC3L2	TRUE	FALSE
chr19	45224777	C	A	ENST00000413988	ENSG00000283632	EXOC3L2	TRUE	FALSE
chr19	45224777	C	G	ENST00000413988	ENSG00000283632	EXOC3L2	TRUE	FALSE
chr19	45224777	C	T	ENST00000413988	ENSG00000283632	EXOC3L2	TRUE	FALSE
chr19	45224780	G	A	ENST00000413988	ENSG00000283632	EXOC3L2	TRUE	TRUE
chr19	45224786	C	A	ENST00000413988	ENSG00000283632	EXOC3L2	TRUE	TRUE
chr19	45224789	G	A	ENST00000413988	ENSG00000283632	EXOC3L2	TRUE	TRUE
chr19	45224817	G	T	ENST00000413988	ENSG00000283632	EXOC3L2	TRUE	TRUE
chr19	45224858	C	A	ENST00000413988	ENSG00000283632	EXOC3L2	TRUE	TRUE
chr19	45224870	C	A	ENST00000413988	ENSG00000283632	EXOC3L2	TRUE	TRUE
chr19	45224876	C	A	ENST00000413988	ENSG00000283632	EXOC3L2	TRUE	TRUE
chr19	45224903	C	A	ENST00000413988	ENSG00000283632	EXOC3L2	TRUE	TRUE
chr19	45224914	C	A	ENST00000413988	ENSG00000283632	EXOC3L2	TRUE	FALSE
chr19	45224914	C	G	ENST00000413988	ENSG00000283632	EXOC3L2	TRUE	FALSE
chr19	45224914	C	T	ENST00000413988	ENSG00000283632	EXOC3L2	TRUE	FALSE
chr19	45224915	T	A	ENST00000413988	ENSG00000283632	EXOC3L2	TRUE	FALSE
chr19	45224915	T	C	ENST00000413988	ENSG00000283632	EXOC3L2	TRUE	FALSE
chr19	45224915	T	G	ENST00000413988	ENSG00000283632	EXOC3L2	TRUE	FALSE
chr19	45227660	A	C	ENST00000413988	ENSG00000283632	EXOC3L2	TRUE	FALSE
chr19	45227660	A	G	ENST00000413988	ENSG00000283632	EXOC3L2	TRUE	FALSE
chr19	45227660	A	T	ENST00000413988	ENSG00000283632	EXOC3L2	TRUE	FALSE
chr19	45227661	C	A	ENST00000413988	ENSG00000283632	EXOC3L2	TRUE	FALSE
chr19	45227661	C	G	ENST00000413988	ENSG00000283632	EXOC3L2	TRUE	FALSE
chr19	45227661	C	T	ENST00000413988	ENSG00000283632	EXOC3L2	TRUE	FALSE
chr19	45227663	T	A	ENST00000413988	ENSG00000283632	EXOC3L2	TRUE	TRUE
chr19	45227676	G	T	ENST00000413988	ENSG00000283632	EXOC3L2	TRUE	TRUE
chr19	45227699	T	A	ENST00000413988	ENSG00000283632	EXOC3L2	TRUE	TRUE
chr19	45227706	A	C	ENST00000413988	ENSG00000283632	EXOC3L2
chr19	45227706	A	T	ENST00000413988	ENSG00000283632	EXOC3L2	TRUE	TRUE
chr19	45227726	C	A	ENST00000413988	ENSG00000283632	EXOC3L2	TRUE	TRUE
chr19	45227744	C	A	ENST00000413988	ENSG00000283632	EXOC3L2	TRUE	TRUE
chr19	45227753	G	A	ENST00000413988	ENSG00000283632	EXOC3L2	TRUE	TRUE
chr19	45227756	C	A	ENST00000413988	ENSG00000283632	EXOC3L2	TRUE	TRUE
chr19	45227765	G	A	ENST00000413988	ENSG00000283632	EXOC3L2	TRUE	TRUE
chr19	45227768	G	A	ENST00000413988	ENSG00000283632	EXOC3L2	TRUE	TRUE
chr19	45227773	C	A	ENST00000413988	ENSG00000283632	EXOC3L2	TRUE	TRUE
chr19	45227773	C	G	ENST00000413988	ENSG00000283632	EXOC3L2	TRUE	TRUE
chr19	45227773	C	T	ENST00000413988	ENSG00000283632	EXOC3L2	TRUE	TRUE
chr19	45227774	T	A	ENST00000413988	ENSG00000283632	EXOC3L2	TRUE	TRUE
chr19	45227774	T	C	ENST00000413988	ENSG00000283632	EXOC3L2	TRUE	TRUE
chr19	45227774	T	G	ENST00000413988	ENSG00000283632	EXOC3L2	TRUE	TRUE
chr19	45227972	A	C	ENST00000413988	ENSG00000283632	EXOC3L2	TRUE	FALSE
chr19	45227972	A	G	ENST00000413988	ENSG00000283632	EXOC3L2	TRUE	FALSE
chr19	45227972	A	T	ENST00000413988	ENSG00000283632	EXOC3L2	TRUE	FALSE
chr19	45227973	C	A	ENST00000413988	ENSG00000283632	EXOC3L2	TRUE	FALSE
chr19	45227973	C	G	ENST00000413988	ENSG00000283632	EXOC3L2	TRUE	FALSE
chr19	45227973	C	T	ENST00000413988	ENSG00000283632	EXOC3L2	TRUE	FALSE
chr19	45227978	G	A	ENST00000413988	ENSG00000283632	EXOC3L2	TRUE	TRUE
chr19	45227987	C	A	ENST00000413988	ENSG00000283632	EXOC3L2	TRUE	TRUE
chr19	45228003	G	T	ENST00000413988	ENSG00000283632	EXOC3L2	TRUE	TRUE
chr19	45228006	G	T	ENST00000413988	ENSG00000283632	EXOC3L2	TRUE	TRUE
chr19	45228023	C	A	ENST00000413988	ENSG00000283632	EXOC3L2	TRUE	TRUE
chr19	45228032	C	A	ENST00000413988	ENSG00000283632	EXOC3L2	TRUE	TRUE
chr19	45228035	G	A	ENST00000413988	ENSG00000283632	EXOC3L2	TRUE	TRUE
chr19	45228053	G	A	ENST00000413988	ENSG00000283632	EXOC3L2	TRUE	TRUE
chr19	45228056	C	A	ENST00000413988	ENSG00000283632	EXOC3L2	TRUE	TRUE
chr19	45228065	C	A	ENST00000413988	ENSG00000283632	EXOC3L2	TRUE	TRUE
chr19	45228068	C	A	ENST00000413988	ENSG00000283632	EXOC3L2	TRUE	TRUE
chr19	45228075	C	A	ENST00000413988	ENSG00000283632	EXOC3L2	TRUE	FALSE
chr19	45228075	C	G	ENST00000413988	ENSG00000283632	EXOC3L2	TRUE	FALSE
chr19	45228075	C	T	ENST00000413988	ENSG00000283632	EXOC3L2	TRUE	FALSE
chr19	45228076	T	A	ENST00000413988	ENSG00000283632	EXOC3L2	TRUE	FALSE
chr19	45228076	T	C	ENST00000413988	ENSG00000283632	EXOC3L2	TRUE	FALSE
chr19	45228076	T	G	ENST00000413988	ENSG00000283632	EXOC3L2	TRUE	FALSE
chr19	45228163	A	C	ENST00000413988	ENSG00000283632	EXOC3L2	TRUE	FALSE
chr19	45228163	A	G	ENST00000413988	ENSG00000283632	EXOC3L2	TRUE	FALSE
chr19	45228163	A	T	ENST00000413988	ENSG00000283632	EXOC3L2	TRUE	FALSE
chr19	45228164	C	A	ENST00000413988	ENSG00000283632	EXOC3L2	TRUE	FALSE
chr19	45228164	C	G	ENST00000413988	ENSG00000283632	EXOC3L2	TRUE	FALSE
chr19	45228164	C	T	ENST00000413988	ENSG00000283632	EXOC3L2	TRUE	FALSE
chr19	45228167	C	A	ENST00000413988	ENSG00000283632	EXOC3L2	TRUE	TRUE
chr19	45228168	A	T	ENST00000413988	ENSG00000283632	EXOC3L2	TRUE	TRUE
chr19	45228179	G	A	ENST00000413988	ENSG00000283632	EXOC3L2	TRUE	TRUE
chr19	45228197	G	A	ENST00000413988	ENSG00000283632	EXOC3L2	TRUE	TRUE
chr19	45228203	C	A	ENST00000413988	ENSG00000283632	EXOC3L2	TRUE	TRUE
chr19	45228213	C	T	ENST00000413988	ENSG00000283632	EXOC3L2	TRUE	TRUE
chr19	45228214	C	T	ENST00000413988	ENSG00000283632	EXOC3L2	TRUE	TRUE
chr19	45228221	C	A	ENST00000413988	ENSG00000283632	EXOC3L2	TRUE	TRUE
chr19	45228224	C	A	ENST00000413988	ENSG00000283632	EXOC3L2	TRUE	TRUE
chr19	45228230	C	A	ENST00000413988	ENSG00000283632	EXOC3L2	TRUE	TRUE
chr19	45228233	G	A	ENST00000413988	ENSG00000283632	EXOC3L2	TRUE	TRUE
chr19	45228263	G	A	ENST00000413988	ENSG00000283632	EXOC3L2	TRUE	TRUE
chr19	45228267	C	A	ENST00000413988	ENSG00000283632	EXOC3L2	TRUE	FALSE
chr19	45228267	C	G	ENST00000413988	ENSG00000283632	EXOC3L2	TRUE	FALSE
chr19	45228267	C	T	ENST00000413988	ENSG00000283632	EXOC3L2	TRUE	FALSE
chr19	45228268	T	A	ENST00000413988	ENSG00000283632	EXOC3L2	TRUE	FALSE
chr19	45228268	T	C	ENST00000413988	ENSG00000283632	EXOC3L2	TRUE	FALSE
chr19	45228268	T	G	ENST00000413988	ENSG00000283632	EXOC3L2	TRUE	FALSE
chr19	45231761	A	C	ENST00000413988	ENSG00000283632	EXOC3L2	TRUE	FALSE
chr19	45231761	A	G	ENST00000413988	ENSG00000283632	EXOC3L2	TRUE	FALSE
chr19	45231761	A	T	ENST00000413988	ENSG00000283632	EXOC3L2	TRUE	FALSE
chr19	45231762	C	A	ENST00000413988	ENSG00000283632	EXOC3L2	TRUE	FALSE
chr19	45231762	C	G	ENST00000413988	ENSG00000283632	EXOC3L2	TRUE	FALSE
chr19	45231762	C	T	ENST00000413988	ENSG00000283632	EXOC3L2	TRUE	FALSE
chr19	45231765	T	A	ENST00000413988	ENSG00000283632	EXOC3L2	TRUE	TRUE
chr19	45231778	G	T	ENST00000413988	ENSG00000283632	EXOC3L2	TRUE	TRUE
chr19	45231783	C	A	ENST00000413988	ENSG00000283632	EXOC3L2	TRUE	TRUE
chr19	45231789	C	A	ENST00000413988	ENSG00000283632	EXOC3L2	TRUE	TRUE
chr19	45231791	A	T	ENST00000413988	ENSG00000283632	EXOC3L2	TRUE	TRUE
chr19	45231831	C	A	ENST00000413988	ENSG00000283632	EXOC3L2	TRUE	TRUE
chr19	45231840	C	A	ENST00000413988	ENSG00000283632	EXOC3L2	TRUE	TRUE
chr19	45231873	C	A	ENST00000413988	ENSG00000283632	EXOC3L2	TRUE	TRUE
chr19	45231875	C	A	ENST00000413988	ENSG00000283632	EXOC3L2	TRUE	FALSE
chr19	45231875	C	G	ENST00000413988	ENSG00000283632	EXOC3L2	TRUE	FALSE
chr19	45231875	C	T	ENST00000413988	ENSG00000283632	EXOC3L2	TRUE	FALSE
chr19	45231876	T	A	ENST00000413988	ENSG00000283632	EXOC3L2	TRUE	FALSE
chr19	45231876	T	C	ENST00000413988	ENSG00000283632	EXOC3L2	TRUE	FALSE
chr19	45231876	T	G	ENST00000413988	ENSG00000283632	EXOC3L2	TRUE	FALSE
chr19	45234191	A	C	ENST00000413988	ENSG00000283632	EXOC3L2	TRUE	FALSE
chr19	45234191	A	G	ENST00000413988	ENSG00000283632	EXOC3L2	FALSE	FALSE
chr19	45234191	A	T	ENST00000413988	ENSG00000283632	EXOC3L2	TRUE	FALSE
chr19	45234192	C	A	ENST00000413988	ENSG00000283632	EXOC3L2	TRUE	FALSE
chr19	45234192	C	G	ENST00000413988	ENSG00000283632	EXOC3L2	TRUE	FALSE
chr19	45234192	C	T	ENST00000413988	ENSG00000283632	EXOC3L2	TRUE	FALSE
chr19	45234194	T	A	ENST00000413988	ENSG00000283632	EXOC3L2
chr19	45234198	G	C	ENST00000413988	ENSG00000283632	EXOC3L2
chr19	45234198	G	T	ENST00000413988	ENSG00000283632	EXOC3L2
chr19	45234206	G	A	ENST00000413988	ENSG00000283632	EXOC3L2
chr19	45234213	C	T	ENST00000413988	ENSG00000283632	EXOC3L2
chr19	45234214	C	T	ENST00000413988	ENSG00000283632	EXOC3L2
chr19	45234228	G	C	ENST00000413988	ENSG00000283632	EXOC3L2
chr19	45234228	G	T	ENST00000413988	ENSG00000283632	EXOC3L2
chr19	45234273	C	T	ENST00000413988	ENSG00000283632	EXOC3L2
chr19	45234274	C	T	ENST00000413988	ENSG00000283632	EXOC3L2
chr19	45234278	C	A	ENST00000413988	ENSG00000283632	EXOC3L2
chr19	45234294	G	C	ENST00000413988	ENSG00000283632	EXOC3L2
chr19	45234294	G	T	ENST00000413988	ENSG00000283632	EXOC3L2
chr19	45234306	G	C	ENST00000413988	ENSG00000283632	EXOC3L2
chr19	45234306	G	T	ENST00000413988	ENSG00000283632	EXOC3L2
chr19	45234336	G	C	ENST00000413988	ENSG00000283632	EXOC3L2
chr19	45234336	G	T	ENST00000413988	ENSG00000283632	EXOC3L2
chr19	45234377	C	A	ENST00000413988	ENSG00000283632	EXOC3L2
chr19	45234401	C	A	ENST00000413988	ENSG00000283632	EXOC3L2
chr19	45234407	G	A	ENST00000413988	ENSG00000283632	EXOC3L2
chr19	45234446	C	A	ENST00000413988	ENSG00000283632	EXOC3L2
chr19	45234455	C	A	ENST00000413988	ENSG00000283632	EXOC3L2
chr19	45234479	C	A	ENST00000413988	ENSG00000283632	EXOC3L2
chr19	45234483	C	T	ENST00000413988	ENSG00000283632	EXOC3L2
chr19	45234484	C	T	ENST00000413988	ENSG00000283632	EXOC3L2
chr19	45234500	T	A	ENST00000413988	ENSG00000283632	EXOC3L2
chr19	45234539	C	A	ENST00000413988	ENSG00000283632	EXOC3L2
chr19	45234542	C	A	ENST00000413988	ENSG00000283632	EXOC3L2
chr19	45234545	G	A	ENST00000413988	ENSG00000283632	EXOC3L2
chr19	45234557	G	A	ENST00000413988	ENSG00000283632	EXOC3L2
chr19	45234566	G	A	ENST00000413988	ENSG00000283632	EXOC3L2
chr19	45234588	G	T	ENST00000413988	ENSG00000283632	EXOC3L2
chr19	45234596	C	A	ENST00000413988	ENSG00000283632	EXOC3L2
chr19	45234620	C	A	ENST00000413988	ENSG00000283632	EXOC3L2
chr19	45234633	C	T	ENST00000413988	ENSG00000283632	EXOC3L2
chr19	45234634	C	T	ENST00000413988	ENSG00000283632	EXOC3L2
chr19	45234641	C	A	ENST00000413988	ENSG00000283632	EXOC3L2
chr19	45234647	G	A	ENST00000413988	ENSG00000283632	EXOC3L2
chr19	45234656	C	A	ENST00000413988	ENSG00000283632	EXOC3L2
chr19	45234657	G	C	ENST00000413988	ENSG00000283632	EXOC3L2
chr19	45234657	G	T	ENST00000413988	ENSG00000283632	EXOC3L2
chr19	45234704	C	A	ENST00000413988	ENSG00000283632	EXOC3L2
chr19	45234710	T	A	ENST00000413988	ENSG00000283632	EXOC3L2
chr19	45234736	G	T	ENST00000413988	ENSG00000283632	EXOC3L2
chr19	45234749	C	A	ENST00000413988	ENSG00000283632	EXOC3L2
chr19	45234752	C	A	ENST00000413988	ENSG00000283632	EXOC3L2
chr19	45234758	C	A	ENST00000413988	ENSG00000283632	EXOC3L2
chr19	45234764	C	A	ENST00000413988	ENSG00000283632	EXOC3L2
chr19	45234776	C	A	ENST00000413988	ENSG00000283632	EXOC3L2
chr19	45234794	C	A	ENST00000413988	ENSG00000283632	EXOC3L2
chr19	45234800	G	A	ENST00000413988	ENSG00000283632	EXOC3L2
chr19	45234803	G	A	ENST00000413988	ENSG00000283632	EXOC3L2
chr19	45234821	C	A	ENST00000413988	ENSG00000283632	EXOC3L2
chr19	45234827	C	A	ENST00000413988	ENSG00000283632	EXOC3L2	TRUE	FALSE
chr19	45234827	C	G	ENST00000413988	ENSG00000283632	EXOC3L2	TRUE	FALSE
chr19	45234827	C	T	ENST00000413988	ENSG00000283632	EXOC3L2	TRUE	FALSE
chr19	45234828	T	A	ENST00000413988	ENSG00000283632	EXOC3L2	TRUE	FALSE
chr19	45234828	T	C	ENST00000413988	ENSG00000283632	EXOC3L2	TRUE	FALSE
chr19	45234828	T	G	ENST00000413988	ENSG00000283632	EXOC3L2	TRUE	FALSE
chr19	45238521	A	C	ENST00000413988	ENSG00000283632	EXOC3L2	TRUE	FALSE
chr19	45238521	A	G	ENST00000413988	ENSG00000283632	EXOC3L2	FALSE	FALSE
chr19	45238521	A	T	ENST00000413988	ENSG00000283632	EXOC3L2	TRUE	FALSE
chr19	45238522	C	A	ENST00000413988	ENSG00000283632	EXOC3L2	TRUE	FALSE
chr19	45238522	C	G	ENST00000413988	ENSG00000283632	EXOC3L2	TRUE	FALSE
chr19	45238522	C	T	ENST00000413988	ENSG00000283632	EXOC3L2	TRUE	FALSE
chr19	45238525	G	C	ENST00000413988	ENSG00000283632	EXOC3L2
chr19	45238525	G	T	ENST00000413988	ENSG00000283632	EXOC3L2
chr19	45238528	A	T	ENST00000413988	ENSG00000283632	EXOC3L2
chr19	45238535	C	A	ENST00000413988	ENSG00000283632	EXOC3L2
chr19	45238538	T	A	ENST00000413988	ENSG00000283632	EXOC3L2
chr19	45238544	T	A	ENST00000413988	ENSG00000283632	EXOC3L2
chr19	45238553	C	A	ENST00000413988	ENSG00000283632	EXOC3L2
chr19	45238562	T	A	ENST00000413988	ENSG00000283632	EXOC3L2
chr19	45238574	C	A	ENST00000413988	ENSG00000283632	EXOC3L2
chr19	45238586	C	A	ENST00000413988	ENSG00000283632	EXOC3L2
chr19	45238604	T	A	ENST00000413988	ENSG00000283632	EXOC3L2
chr19	45238607	C	A	ENST00000413988	ENSG00000283632	EXOC3L2
chr19	45238625	G	A	ENST00000413988	ENSG00000283632	EXOC3L2
chr19	45238631	T	A	ENST00000413988	ENSG00000283632	EXOC3L2
chr19	45238637	C	A	ENST00000413988	ENSG00000283632	EXOC3L2
chr19	45238649	T	A	ENST00000413988	ENSG00000283632	EXOC3L2
chr19	45238664	T	A	ENST00000413988	ENSG00000283632	EXOC3L2
chr19	45238676	C	A	ENST00000413988	ENSG00000283632	EXOC3L2
chr19	45238688	C	A	ENST00000413988	ENSG00000283632	EXOC3L2
chr19	45238691	C	A	ENST00000413988	ENSG00000283632	EXOC3L2
chr19	45238706	G	A	ENST00000413988	ENSG00000283632	EXOC3L2
chr19	45238744	G	C	ENST00000413988	ENSG00000283632	EXOC3L2
chr19	45238744	G	T	ENST00000413988	ENSG00000283632	EXOC3L2
chr19	45238780	A	T	ENST00000413988	ENSG00000283632	EXOC3L2
chr19	45238796	G	A	ENST00000413988	ENSG00000283632	EXOC3L2
chr19	45238833	C	T	ENST00000413988	ENSG00000283632	EXOC3L2
chr19	45238834	C	T	ENST00000413988	ENSG00000283632	EXOC3L2
chr19	45238868	T	A	ENST00000413988	ENSG00000283632	EXOC3L2
chr19	45238871	C	A	ENST00000413988	ENSG00000283632	EXOC3L2
chr19	45238890	A	T	ENST00000413988	ENSG00000283632	EXOC3L2
chr19	45238901	C	A	ENST00000413988	ENSG00000283632	EXOC3L2
chr19	45238922	C	A	ENST00000413988	ENSG00000283632	EXOC3L2
chr19	45238931	C	A	ENST00000413988	ENSG00000283632	EXOC3L2
chr19	45238934	C	A	ENST00000413988	ENSG00000283632	EXOC3L2
chr19	45238937	C	A	ENST00000413988	ENSG00000283632	EXOC3L2
chr19	45238940	C	A	ENST00000413988	ENSG00000283632	EXOC3L2
chr19	45238948	G	C	ENST00000413988	ENSG00000283632	EXOC3L2
chr19	45238948	G	T	ENST00000413988	ENSG00000283632	EXOC3L2
chr19	45238955	C	A	ENST00000413988	ENSG00000283632	EXOC3L2
chr19	45238958	C	A	ENST00000413988	ENSG00000283632	EXOC3L2
chr19	45239009	T	A	ENST00000413988	ENSG00000283632	EXOC3L2	FALSE	FALSE
chr19	45239017	G	C	ENST00000413988	ENSG00000283632	EXOC3L2	FALSE	FALSE
chr19	45239017	G	T	ENST00000413988	ENSG00000283632	EXOC3L2	FALSE	FALSE
chr19	45239024	C	A	ENST00000413988	ENSG00000283632	EXOC3L2	FALSE	FALSE
chr19	45239033	T	A	ENST00000413988	ENSG00000283632	EXOC3L2	FALSE	FALSE
chr19	45239062	C	A	ENST00000413988	ENSG00000283632	EXOC3L2	TRUE	FALSE
chr19	45239062	C	G	ENST00000413988	ENSG00000283632	EXOC3L2	TRUE	FALSE
chr19	45239062	C	T	ENST00000413988	ENSG00000283632	EXOC3L2	TRUE	FALSE
chr19	45239063	T	A	ENST00000413988	ENSG00000283632	EXOC3L2	TRUE	FALSE
chr19	45239063	T	C	ENST00000413988	ENSG00000283632	EXOC3L2	TRUE	FALSE
chr19	45239063	T	G	ENST00000413988	ENSG00000283632	EXOC3L2	TRUE	FALSE
chr19	45245339	A	C	ENST00000413988	ENSG00000283632	EXOC3L2	FALSE	FALSE
chr19	45245339	A	G	ENST00000413988	ENSG00000283632	EXOC3L2	FALSE	FALSE
chr19	45245339	A	T	ENST00000413988	ENSG00000283632	EXOC3L2	FALSE	FALSE
chr19	45245340	C	A	ENST00000413988	ENSG00000283632	EXOC3L2	FALSE	FALSE
chr19	45245340	C	G	ENST00000413988	ENSG00000283632	EXOC3L2	FALSE	FALSE
chr19	45245340	C	T	ENST00000413988	ENSG00000283632	EXOC3L2	FALSE	FALSE
chr19	45251596	C	A	ENST00000262891	ENSG00000007047	MARK4	FALSE	FALSE
chr19	45251632	C	A	ENST00000262891	ENSG00000007047	MARK4	FALSE	FALSE
chr19	45251640	G	A	ENST00000262891	ENSG00000007047	MARK4	TRUE	FALSE
chr19	45251640	G	C	ENST00000262891	ENSG00000007047	MARK4	TRUE	FALSE
chr19	45251640	G	T	ENST00000262891	ENSG00000007047	MARK4	TRUE	FALSE
chr19	45251641	T	A	ENST00000262891	ENSG00000007047	MARK4	TRUE	FALSE
chr19	45251641	T	C	ENST00000262891	ENSG00000007047	MARK4	FALSE	FALSE
chr19	45251641	T	G	ENST00000262891	ENSG00000007047	MARK4	TRUE	FALSE
chr19	45258987	A	C	ENST00000262891	ENSG00000007047	MARK4	TRUE	FALSE
chr19	45258987	A	G	ENST00000262891	ENSG00000007047	MARK4	TRUE	FALSE
chr19	45258987	A	T	ENST00000262891	ENSG00000007047	MARK4	TRUE	FALSE
chr19	45258988	G	A	ENST00000262891	ENSG00000007047	MARK4	TRUE	FALSE
chr19	45258988	G	C	ENST00000262891	ENSG00000007047	MARK4	TRUE	FALSE
chr19	45258988	G	T	ENST00000262891	ENSG00000007047	MARK4	TRUE	FALSE
chr19	45258999	T	A	ENST00000262891	ENSG00000007047	MARK4	TRUE	FALSE
chr19	45259017	C	A	ENST00000262891	ENSG00000007047	MARK4	TRUE	TRUE
chr19	45259022	A	T	ENST00000262891	ENSG00000007047	MARK4	TRUE	TRUE
chr19	45259035	G	A	ENST00000262891	ENSG00000007047	MARK4	TRUE	TRUE
chr19	45259036	G	A	ENST00000262891	ENSG00000007047	MARK4	TRUE	TRUE
chr19	45259047	C	A	ENST00000262891	ENSG00000007047	MARK4	TRUE	TRUE
chr19	45259047	C	G	ENST00000262891	ENSG00000007047	MARK4	TRUE	TRUE
chr19	45259063	C	A	ENST00000262891	ENSG00000007047	MARK4	TRUE	TRUE
chr19	45259084	T	A	ENST00000262891	ENSG00000007047	MARK4	TRUE	TRUE
chr19	45259088	G	T	ENST00000262891	ENSG00000007047	MARK4	TRUE	TRUE
chr19	45259091	G	T	ENST00000262891	ENSG00000007047	MARK4	TRUE	TRUE
chr19	45259094	C	T	ENST00000262891	ENSG00000007047	MARK4	TRUE	TRUE
chr19	45259114	C	A	ENST00000262891	ENSG00000007047	MARK4	TRUE	TRUE
chr19	45259114	C	G	ENST00000262891	ENSG00000007047	MARK4	TRUE	TRUE
chr19	45259136	A	T	ENST00000262891	ENSG00000007047	MARK4	TRUE	TRUE
chr19	45259151	A	T	ENST00000262891	ENSG00000007047	MARK4	TRUE	TRUE
chr19	45259157	A	T	ENST00000262891	ENSG00000007047	MARK4	TRUE	TRUE
chr19	45259187	G	T	ENST00000262891	ENSG00000007047	MARK4	TRUE	TRUE
chr19	45259190	G	A	ENST00000262891	ENSG00000007047	MARK4	TRUE	FALSE
chr19	45259190	G	C	ENST00000262891	ENSG00000007047	MARK4	TRUE	FALSE
chr19	45259190	G	T	ENST00000262891	ENSG00000007047	MARK4	TRUE	FALSE
chr19	45259191	T	A	ENST00000262891	ENSG00000007047	MARK4	TRUE	FALSE
chr19	45259191	T	C	ENST00000262891	ENSG00000007047	MARK4	FALSE	FALSE
chr19	45259191	T	G	ENST00000262891	ENSG00000007047	MARK4	TRUE	FALSE
chr19	45263111	A	C	ENST00000262891	ENSG00000007047	MARK4	TRUE	FALSE
chr19	45263111	A	G	ENST00000262891	ENSG00000007047	MARK4	TRUE	FALSE
chr19	45263111	A	T	ENST00000262891	ENSG00000007047	MARK4	TRUE	FALSE
chr19	45263112	G	A	ENST00000262891	ENSG00000007047	MARK4	TRUE	FALSE
chr19	45263112	G	C	ENST00000262891	ENSG00000007047	MARK4	TRUE	FALSE
chr19	45263112	G	T	ENST00000262891	ENSG00000007047	MARK4	TRUE	FALSE
chr19	45263122	A	T	ENST00000262891	ENSG00000007047	MARK4	TRUE	TRUE
chr19	45263134	A	T	ENST00000262891	ENSG00000007047	MARK4	TRUE	TRUE
chr19	45263140	C	T	ENST00000262891	ENSG00000007047	MARK4	TRUE	TRUE
chr19	45263161	C	T	ENST00000262891	ENSG00000007047	MARK4	TRUE	TRUE
chr19	45263164	A	T	ENST00000262891	ENSG00000007047	MARK4	TRUE	TRUE
chr19	45263167	G	A	ENST00000262891	ENSG00000007047	MARK4	TRUE	FALSE
chr19	45263167	G	C	ENST00000262891	ENSG00000007047	MARK4	TRUE	FALSE
chr19	45263167	G	T	ENST00000262891	ENSG00000007047	MARK4	TRUE	FALSE
chr19	45263168	T	A	ENST00000262891	ENSG00000007047	MARK4	TRUE	FALSE
chr19	45263168	T	C	ENST00000262891	ENSG00000007047	MARK4	TRUE	FALSE
chr19	45263168	T	G	ENST00000262891	ENSG00000007047	MARK4	TRUE	FALSE
chr19	45263317	A	C	ENST00000262891	ENSG00000007047	MARK4	TRUE	FALSE
chr19	45263317	A	G	ENST00000262891	ENSG00000007047	MARK4	TRUE	FALSE
chr19	45263317	A	T	ENST00000262891	ENSG00000007047	MARK4	TRUE	FALSE
chr19	45263318	G	A	ENST00000262891	ENSG00000007047	MARK4	TRUE	FALSE
chr19	45263318	G	C	ENST00000262891	ENSG00000007047	MARK4	TRUE	FALSE
chr19	45263318	G	T	ENST00000262891	ENSG00000007047	MARK4	TRUE	FALSE
chr19	45263325	C	T	ENST00000262891	ENSG00000007047	MARK4	TRUE	TRUE
chr19	45263328	G	T	ENST00000262891	ENSG00000007047	MARK4	TRUE	TRUE
chr19	45263343	A	T	ENST00000262891	ENSG00000007047	MARK4	TRUE	TRUE
chr19	45263368	G	A	ENST00000262891	ENSG00000007047	MARK4	TRUE	FALSE
chr19	45263368	G	C	ENST00000262891	ENSG00000007047	MARK4	TRUE	FALSE
chr19	45263368	G	T	ENST00000262891	ENSG00000007047	MARK4	TRUE	FALSE
chr19	45263369	T	A	ENST00000262891	ENSG00000007047	MARK4	TRUE	FALSE
chr19	45263369	T	C	ENST00000262891	ENSG00000007047	MARK4	TRUE	FALSE
chr19	45263369	T	G	ENST00000262891	ENSG00000007047	MARK4	TRUE	FALSE
chr19	45264682	A	C	ENST00000262891	ENSG00000007047	MARK4	TRUE	FALSE
chr19	45264682	A	G	ENST00000262891	ENSG00000007047	MARK4	TRUE	FALSE
chr19	45264682	A	T	ENST00000262891	ENSG00000007047	MARK4	TRUE	FALSE
chr19	45264683	G	A	ENST00000262891	ENSG00000007047	MARK4	TRUE	FALSE
chr19	45264683	G	C	ENST00000262891	ENSG00000007047	MARK4	TRUE	FALSE
chr19	45264683	G	T	ENST00000262891	ENSG00000007047	MARK4	TRUE	FALSE
chr19	45264686	A	T	ENST00000262891	ENSG00000007047	MARK4	TRUE	TRUE
chr19	45264695	G	T	ENST00000262891	ENSG00000007047	MARK4	TRUE	TRUE
chr19	45264704	G	T	ENST00000262891	ENSG00000007047	MARK4	TRUE	TRUE
chr19	45264710	G	T	ENST00000262891	ENSG00000007047	MARK4	TRUE	TRUE
chr19	45264713	A	T	ENST00000262891	ENSG00000007047	MARK4	TRUE	TRUE
chr19	45264724	C	A	ENST00000262891	ENSG00000007047	MARK4	TRUE	TRUE
chr19	45264724	C	G	ENST00000262891	ENSG00000007047	MARK4	TRUE	TRUE
chr19	45264734	G	T	ENST00000262891	ENSG00000007047	MARK4	TRUE	TRUE
chr19	45264739	C	A	ENST00000262891	ENSG00000007047	MARK4	TRUE	TRUE
chr19	45264739	C	G	ENST00000262891	ENSG00000007047	MARK4	TRUE	TRUE
chr19	45264749	G	T	ENST00000262891	ENSG00000007047	MARK4	TRUE	TRUE
chr19	45264750	G	A	ENST00000262891	ENSG00000007047	MARK4	TRUE	FALSE
chr19	45264750	G	C	ENST00000262891	ENSG00000007047	MARK4	TRUE	FALSE
chr19	45264750	G	T	ENST00000262891	ENSG00000007047	MARK4	TRUE	FALSE
chr19	45264751	T	A	ENST00000262891	ENSG00000007047	MARK4	TRUE	FALSE
chr19	45264751	T	C	ENST00000262891	ENSG00000007047	MARK4	TRUE	FALSE
chr19	45264751	T	G	ENST00000262891	ENSG00000007047	MARK4	TRUE	FALSE
chr19	45264838	A	C	ENST00000262891	ENSG00000007047	MARK4	TRUE	FALSE
chr19	45264838	A	G	ENST00000262891	ENSG00000007047	MARK4	TRUE	FALSE
chr19	45264838	A	T	ENST00000262891	ENSG00000007047	MARK4	TRUE	FALSE
chr19	45264839	G	A	ENST00000262891	ENSG00000007047	MARK4	TRUE	FALSE
chr19	45264839	G	C	ENST00000262891	ENSG00000007047	MARK4	TRUE	FALSE
chr19	45264839	G	T	ENST00000262891	ENSG00000007047	MARK4	TRUE	FALSE
chr19	45264842	G	T	ENST00000262891	ENSG00000007047	MARK4	TRUE	TRUE
chr19	45264856	C	A	ENST00000262891	ENSG00000007047	MARK4	TRUE	TRUE
chr19	45264856	C	G	ENST00000262891	ENSG00000007047	MARK4	TRUE	TRUE
chr19	45264864	C	A	ENST00000262891	ENSG00000007047	MARK4	TRUE	TRUE
chr19	45264878	A	T	ENST00000262891	ENSG00000007047	MARK4	TRUE	TRUE
chr19	45264881	G	T	ENST00000262891	ENSG00000007047	MARK4	TRUE	TRUE
chr19	45264884	A	T	ENST00000262891	ENSG00000007047	MARK4	TRUE	TRUE
chr19	45264887	G	T	ENST00000262891	ENSG00000007047	MARK4	TRUE	TRUE
chr19	45264893	C	T	ENST00000262891	ENSG00000007047	MARK4	TRUE	TRUE
chr19	45264899	A	T	ENST00000262891	ENSG00000007047	MARK4	TRUE	TRUE
chr19	45264905	C	T	ENST00000262891	ENSG00000007047	MARK4	TRUE	TRUE
chr19	45264908	C	T	ENST00000262891	ENSG00000007047	MARK4	TRUE	TRUE
chr19	45264911	G	A	ENST00000262891	ENSG00000007047	MARK4	TRUE	FALSE
chr19	45264911	G	C	ENST00000262891	ENSG00000007047	MARK4	TRUE	FALSE
chr19	45264911	G	T	ENST00000262891	ENSG00000007047	MARK4	TRUE	FALSE
chr19	45264912	T	A	ENST00000262891	ENSG00000007047	MARK4	TRUE	FALSE
chr19	45264912	T	C	ENST00000262891	ENSG00000007047	MARK4	TRUE	FALSE
chr19	45264912	T	G	ENST00000262891	ENSG00000007047	MARK4	TRUE	FALSE
chr19	45266223	A	C	ENST00000262891	ENSG00000007047	MARK4	TRUE	FALSE
chr19	45266223	A	G	ENST00000262891	ENSG00000007047	MARK4	TRUE	FALSE
chr19	45266223	A	T	ENST00000262891	ENSG00000007047	MARK4	TRUE	FALSE
chr19	45266224	G	A	ENST00000262891	ENSG00000007047	MARK4	TRUE	FALSE
chr19	45266224	G	C	ENST00000262891	ENSG00000007047	MARK4	TRUE	FALSE
chr19	45266224	G	T	ENST00000262891	ENSG00000007047	MARK4	TRUE	FALSE
chr19	45266232	C	A	ENST00000262891	ENSG00000007047	MARK4	TRUE	TRUE
chr19	45266245	T	A	ENST00000262891	ENSG00000007047	MARK4	TRUE	TRUE
chr19	45266245	T	G	ENST00000262891	ENSG00000007047	MARK4	TRUE	TRUE
chr19	45266248	T	A	ENST00000262891	ENSG00000007047	MARK4	TRUE	TRUE
chr19	45266252	C	T	ENST00000262891	ENSG00000007047	MARK4	TRUE	TRUE
chr19	45266255	A	T	ENST00000262891	ENSG00000007047	MARK4	TRUE	TRUE
chr19	45266279	A	T	ENST00000262891	ENSG00000007047	MARK4	TRUE	TRUE
chr19	45266282	G	A	ENST00000262891	ENSG00000007047	MARK4	TRUE	FALSE
chr19	45266282	G	C	ENST00000262891	ENSG00000007047	MARK4	TRUE	FALSE
chr19	45266282	G	T	ENST00000262891	ENSG00000007047	MARK4	TRUE	FALSE
chr19	45266283	T	A	ENST00000262891	ENSG00000007047	MARK4	TRUE	FALSE
chr19	45266283	T	C	ENST00000262891	ENSG00000007047	MARK4	TRUE	FALSE
chr19	45266283	T	G	ENST00000262891	ENSG00000007047	MARK4	TRUE	FALSE
chr19	45271470	A	C	ENST00000262891	ENSG00000007047	MARK4	TRUE	FALSE
chr19	45271470	A	G	ENST00000262891	ENSG00000007047	MARK4	TRUE	FALSE
chr19	45271470	A	T	ENST00000262891	ENSG00000007047	MARK4	TRUE	FALSE
chr19	45271471	G	A	ENST00000262891	ENSG00000007047	MARK4	TRUE	FALSE
chr19	45271471	G	C	ENST00000262891	ENSG00000007047	MARK4	TRUE	FALSE
chr19	45271471	G	T	ENST00000262891	ENSG00000007047	MARK4	TRUE	FALSE
chr19	45271475	G	T	ENST00000262891	ENSG00000007047	MARK4	TRUE	TRUE
chr19	45271485	T	A	ENST00000262891	ENSG00000007047	MARK4	TRUE	TRUE
chr19	45271496	G	T	ENST00000262891	ENSG00000007047	MARK4	TRUE	TRUE
chr19	45271508	A	T	ENST00000262891	ENSG00000007047	MARK4	TRUE	TRUE
chr19	45271535	G	T	ENST00000262891	ENSG00000007047	MARK4	TRUE	TRUE
chr19	45271547	G	T	ENST00000262891	ENSG00000007047	MARK4	TRUE	TRUE
chr19	45271551	C	A	ENST00000262891	ENSG00000007047	MARK4	TRUE	TRUE
chr19	45271553	A	T	ENST00000262891	ENSG00000007047	MARK4	TRUE	TRUE
chr19	45271570	C	A	ENST00000262891	ENSG00000007047	MARK4	TRUE	TRUE
chr19	45271585	T	A	ENST00000262891	ENSG00000007047	MARK4	TRUE	TRUE
chr19	45271585	T	G	ENST00000262891	ENSG00000007047	MARK4	TRUE	TRUE
chr19	45271595	G	T	ENST00000262891	ENSG00000007047	MARK4	TRUE	TRUE
chr19	45271604	C	T	ENST00000262891	ENSG00000007047	MARK4	TRUE	TRUE
chr19	45271610	A	T	ENST00000262891	ENSG00000007047	MARK4	TRUE	TRUE
chr19	45271613	A	T	ENST00000262891	ENSG00000007047	MARK4	TRUE	TRUE
chr19	45271618	C	A	ENST00000262891	ENSG00000007047	MARK4	TRUE	TRUE
chr19	45271618	C	G	ENST00000262891	ENSG00000007047	MARK4	TRUE	TRUE
chr19	45271628	G	T	ENST00000262891	ENSG00000007047	MARK4	TRUE	TRUE
chr19	45271641	G	A	ENST00000262891	ENSG00000007047	MARK4	TRUE	TRUE
chr19	45271642	G	A	ENST00000262891	ENSG00000007047	MARK4	TRUE	TRUE
chr19	45271649	G	T	ENST00000262891	ENSG00000007047	MARK4	TRUE	TRUE
chr19	45271663	C	A	ENST00000262891	ENSG00000007047	MARK4	TRUE	TRUE
chr19	45271663	C	G	ENST00000262891	ENSG00000007047	MARK4	TRUE	TRUE
chr19	45271706	A	T	ENST00000262891	ENSG00000007047	MARK4	TRUE	TRUE
chr19	45271709	G	A	ENST00000262891	ENSG00000007047	MARK4	TRUE	FALSE
chr19	45271709	G	C	ENST00000262891	ENSG00000007047	MARK4	TRUE	FALSE
chr19	45271709	G	T	ENST00000262891	ENSG00000007047	MARK4	TRUE	FALSE
chr19	45271710	T	A	ENST00000262891	ENSG00000007047	MARK4	TRUE	FALSE
chr19	45271710	T	C	ENST00000262891	ENSG00000007047	MARK4	FALSE	FALSE
chr19	45271710	T	G	ENST00000262891	ENSG00000007047	MARK4	TRUE	FALSE
chr19	45277921	A	C	ENST00000262891	ENSG00000007047	MARK4	TRUE	FALSE
chr19	45277921	A	G	ENST00000262891	ENSG00000007047	MARK4	TRUE	FALSE
chr19	45277921	A	T	ENST00000262891	ENSG00000007047	MARK4	TRUE	FALSE
chr19	45277922	G	A	ENST00000262891	ENSG00000007047	MARK4	TRUE	FALSE
chr19	45277922	G	C	ENST00000262891	ENSG00000007047	MARK4	TRUE	FALSE
chr19	45277922	G	T	ENST00000262891	ENSG00000007047	MARK4	TRUE	FALSE
chr19	45277923	G	T	ENST00000262891	ENSG00000007047	MARK4	TRUE	TRUE
chr19	45277932	G	T	ENST00000262891	ENSG00000007047	MARK4	TRUE	TRUE
chr19	45277935	C	T	ENST00000262891	ENSG00000007047	MARK4	TRUE	TRUE
chr19	45277944	A	T	ENST00000262891	ENSG00000007047	MARK4	TRUE	TRUE
chr19	45277950	A	T	ENST00000262891	ENSG00000007047	MARK4	TRUE	TRUE
chr19	45277955	C	A	ENST00000262891	ENSG00000007047	MARK4	TRUE	TRUE
chr19	45277955	C	G	ENST00000262891	ENSG00000007047	MARK4	TRUE	TRUE
chr19	45277970	C	A	ENST00000262891	ENSG00000007047	MARK4	TRUE	TRUE
chr19	45277970	C	G	ENST00000262891	ENSG00000007047	MARK4	TRUE	TRUE
chr19	45277975	C	A	ENST00000262891	ENSG00000007047	MARK4	TRUE	TRUE
chr19	45277975	C	G	ENST00000262891	ENSG00000007047	MARK4	TRUE	TRUE
chr19	45277985	T	A	ENST00000262891	ENSG00000007047	MARK4	TRUE	TRUE
chr19	45277986	G	T	ENST00000262891	ENSG00000007047	MARK4	TRUE	TRUE
chr19	45278001	A	T	ENST00000262891	ENSG00000007047	MARK4	TRUE	TRUE
chr19	45278008	T	A	ENST00000262891	ENSG00000007047	MARK4	TRUE	TRUE
chr19	45278025	A	T	ENST00000262891	ENSG00000007047	MARK4	TRUE	TRUE
chr19	45278033	T	A	ENST00000262891	ENSG00000007047	MARK4	TRUE	TRUE
chr19	45278040	G	T	ENST00000262891	ENSG00000007047	MARK4	TRUE	TRUE
chr19	45278043	G	A	ENST00000262891	ENSG00000007047	MARK4	TRUE	FALSE
chr19	45278043	G	C	ENST00000262891	ENSG00000007047	MARK4	TRUE	FALSE
chr19	45278043	G	T	ENST00000262891	ENSG00000007047	MARK4	TRUE	FALSE
chr19	45278044	T	A	ENST00000262891	ENSG00000007047	MARK4	TRUE	FALSE
chr19	45278044	T	C	ENST00000262891	ENSG00000007047	MARK4	TRUE	FALSE
chr19	45278044	T	G	ENST00000262891	ENSG00000007047	MARK4	TRUE	FALSE
chr19	45278514	A	C	ENST00000262891	ENSG00000007047	MARK4	TRUE	FALSE
chr19	45278514	A	G	ENST00000262891	ENSG00000007047	MARK4	TRUE	FALSE
chr19	45278514	A	T	ENST00000262891	ENSG00000007047	MARK4	TRUE	FALSE
chr19	45278515	G	A	ENST00000262891	ENSG00000007047	MARK4	TRUE	FALSE
chr19	45278515	G	C	ENST00000262891	ENSG00000007047	MARK4	TRUE	FALSE
chr19	45278515	G	T	ENST00000262891	ENSG00000007047	MARK4	TRUE	FALSE
chr19	45278516	C	T	ENST00000262891	ENSG00000007047	MARK4	TRUE	TRUE
chr19	45278525	A	T	ENST00000262891	ENSG00000007047	MARK4	TRUE	TRUE
chr19	45278531	A	T	ENST00000262891	ENSG00000007047	MARK4	TRUE	TRUE
chr19	45278535	G	A	ENST00000262891	ENSG00000007047	MARK4	TRUE	TRUE
chr19	45278536	G	A	ENST00000262891	ENSG00000007047	MARK4	TRUE	TRUE
chr19	45278551	T	A	ENST00000262891	ENSG00000007047	MARK4	TRUE	TRUE
chr19	45278551	T	G	ENST00000262891	ENSG00000007047	MARK4	TRUE	TRUE
chr19	45278552	G	T	ENST00000262891	ENSG00000007047	MARK4	TRUE	TRUE
chr19	45278558	G	T	ENST00000262891	ENSG00000007047	MARK4	TRUE	TRUE
chr19	45278561	G	T	ENST00000262891	ENSG00000007047	MARK4	TRUE	TRUE
chr19	45278565	T	A	ENST00000262891	ENSG00000007047	MARK4	TRUE	TRUE
chr19	45278567	A	T	ENST00000262891	ENSG00000007047	MARK4	TRUE	TRUE
chr19	45278575	C	A	ENST00000262891	ENSG00000007047	MARK4	TRUE	TRUE
chr19	45278575	C	G	ENST00000262891	ENSG00000007047	MARK4	TRUE	TRUE
chr19	45278579	G	T	ENST00000262891	ENSG00000007047	MARK4	TRUE	TRUE
chr19	45278585	G	T	ENST00000262891	ENSG00000007047	MARK4	TRUE	TRUE
chr19	45278588	G	T	ENST00000262891	ENSG00000007047	MARK4	TRUE	TRUE
chr19	45278606	A	T	ENST00000262891	ENSG00000007047	MARK4	TRUE	TRUE
chr19	45278609	A	T	ENST00000262891	ENSG00000007047	MARK4	TRUE	TRUE
chr19	45278615	G	T	ENST00000262891	ENSG00000007047	MARK4	TRUE	TRUE
chr19	45278616	G	A	ENST00000262891	ENSG00000007047	MARK4	TRUE	FALSE
chr19	45278616	G	C	ENST00000262891	ENSG00000007047	MARK4	TRUE	FALSE
chr19	45278616	G	T	ENST00000262891	ENSG00000007047	MARK4	TRUE	FALSE
chr19	45278617	T	A	ENST00000262891	ENSG00000007047	MARK4	TRUE	FALSE
chr19	45278617	T	C	ENST00000262891	ENSG00000007047	MARK4	TRUE	FALSE
chr19	45278617	T	G	ENST00000262891	ENSG00000007047	MARK4	TRUE	FALSE
chr19	45280372	A	C	ENST00000262891	ENSG00000007047	MARK4	TRUE	FALSE
chr19	45280372	A	G	ENST00000262891	ENSG00000007047	MARK4	TRUE	FALSE
chr19	45280372	A	T	ENST00000262891	ENSG00000007047	MARK4	TRUE	FALSE
chr19	45280373	G	A	ENST00000262891	ENSG00000007047	MARK4	TRUE	FALSE
chr19	45280373	G	C	ENST00000262891	ENSG00000007047	MARK4	TRUE	FALSE
chr19	45280373	G	T	ENST00000262891	ENSG00000007047	MARK4	TRUE	FALSE
chr19	45280396	C	A	ENST00000262891	ENSG00000007047	MARK4	TRUE	TRUE
chr19	45280396	C	G	ENST00000262891	ENSG00000007047	MARK4	TRUE	TRUE
chr19	45280403	G	T	ENST00000262891	ENSG00000007047	MARK4	TRUE	TRUE
chr19	45280406	G	T	ENST00000262891	ENSG00000007047	MARK4	TRUE	TRUE
chr19	45280412	A	T	ENST00000262891	ENSG00000007047	MARK4	TRUE	TRUE
chr19	45280415	G	T	ENST00000262891	ENSG00000007047	MARK4	TRUE	TRUE
chr19	45280422	T	A	ENST00000262891	ENSG00000007047	MARK4	TRUE	TRUE
chr19	45280430	C	T	ENST00000262891	ENSG00000007047	MARK4	TRUE	TRUE
chr19	45280433	A	T	ENST00000262891	ENSG00000007047	MARK4	TRUE	TRUE
chr19	45280438	C	A	ENST00000262891	ENSG00000007047	MARK4	TRUE	TRUE
chr19	45280438	C	G	ENST00000262891	ENSG00000007047	MARK4	TRUE	TRUE
chr19	45280442	G	T	ENST00000262891	ENSG00000007047	MARK4	TRUE	TRUE
chr19	45280459	C	A	ENST00000262891	ENSG00000007047	MARK4	TRUE	TRUE
chr19	45280459	C	G	ENST00000262891	ENSG00000007047	MARK4	TRUE	TRUE
chr19	45280475	A	T	ENST00000262891	ENSG00000007047	MARK4	TRUE	TRUE
chr19	45280481	G	T	ENST00000262891	ENSG00000007047	MARK4	TRUE	TRUE
chr19	45280484	G	A	ENST00000262891	ENSG00000007047	MARK4	TRUE	FALSE
chr19	45280484	G	C	ENST00000262891	ENSG00000007047	MARK4	TRUE	FALSE
chr19	45280484	G	T	ENST00000262891	ENSG00000007047	MARK4	TRUE	FALSE
chr19	45280485	T	A	ENST00000262891	ENSG00000007047	MARK4	TRUE	FALSE
chr19	45280485	T	C	ENST00000262891	ENSG00000007047	MARK4	TRUE	FALSE
chr19	45280485	T	G	ENST00000262891	ENSG00000007047	MARK4	TRUE	FALSE
chr19	45280573	A	C	ENST00000262891	ENSG00000007047	MARK4	TRUE	FALSE
chr19	45280573	A	G	ENST00000262891	ENSG00000007047	MARK4	TRUE	FALSE
chr19	45280573	A	T	ENST00000262891	ENSG00000007047	MARK4	TRUE	FALSE
chr19	45280574	G	A	ENST00000262891	ENSG00000007047	MARK4	TRUE	FALSE
chr19	45280574	G	C	ENST00000262891	ENSG00000007047	MARK4	TRUE	FALSE
chr19	45280574	G	T	ENST00000262891	ENSG00000007047	MARK4	TRUE	FALSE
chr19	45280575	G	T	ENST00000262891	ENSG00000007047	MARK4	TRUE	TRUE
chr19	45280644	G	T	ENST00000262891	ENSG00000007047	MARK4	TRUE	TRUE
chr19	45280659	A	T	ENST00000262891	ENSG00000007047	MARK4	TRUE	TRUE
chr19	45280677	A	T	ENST00000262891	ENSG00000007047	MARK4	TRUE	TRUE
chr19	45280683	C	T	ENST00000262891	ENSG00000007047	MARK4	TRUE	TRUE
chr19	45280706	C	A	ENST00000262891	ENSG00000007047	MARK4	TRUE	TRUE
chr19	45280706	C	G	ENST00000262891	ENSG00000007047	MARK4	TRUE	TRUE
chr19	45280713	C	T	ENST00000262891	ENSG00000007047	MARK4	TRUE	TRUE
chr19	45280735	G	A	ENST00000262891	ENSG00000007047	MARK4	TRUE	FALSE
chr19	45280735	G	C	ENST00000262891	ENSG00000007047	MARK4	TRUE	FALSE
chr19	45280735	G	T	ENST00000262891	ENSG00000007047	MARK4	TRUE	FALSE
chr19	45280736	T	A	ENST00000262891	ENSG00000007047	MARK4	TRUE	FALSE
chr19	45280736	T	C	ENST00000262891	ENSG00000007047	MARK4	TRUE	FALSE
chr19	45280736	T	G	ENST00000262891	ENSG00000007047	MARK4	TRUE	FALSE
chr19	45287445	A	C	ENST00000262891	ENSG00000007047	MARK4	TRUE	FALSE
chr19	45287445	A	G	ENST00000262891	ENSG00000007047	MARK4	TRUE	FALSE
chr19	45287445	A	T	ENST00000262891	ENSG00000007047	MARK4	TRUE	FALSE
chr19	45287446	G	A	ENST00000262891	ENSG00000007047	MARK4	TRUE	FALSE
chr19	45287446	G	C	ENST00000262891	ENSG00000007047	MARK4	TRUE	FALSE
chr19	45287446	G	T	ENST00000262891	ENSG00000007047	MARK4	TRUE	FALSE
chr19	45287448	T	A	ENST00000262891	ENSG00000007047	MARK4
chr19	45287476	A	T	ENST00000262891	ENSG00000007047	MARK4	TRUE	TRUE
chr19	45287500	G	T	ENST00000262891	ENSG00000007047	MARK4	TRUE	TRUE
chr19	45287506	G	T	ENST00000262891	ENSG00000007047	MARK4	TRUE	TRUE
chr19	45287512	A	T	ENST00000262891	ENSG00000007047	MARK4	TRUE	TRUE
chr19	45287515	G	T	ENST00000262891	ENSG00000007047	MARK4	TRUE	TRUE
chr19	45287518	G	T	ENST00000262891	ENSG00000007047	MARK4	TRUE	TRUE
chr19	45287536	A	T	ENST00000262891	ENSG00000007047	MARK4	TRUE	TRUE
chr19	45287547	C	A	ENST00000262891	ENSG00000007047	MARK4	TRUE	TRUE
chr19	45287569	C	T	ENST00000262891	ENSG00000007047	MARK4	TRUE	TRUE
chr19	45287620	A	T	ENST00000262891	ENSG00000007047	MARK4	TRUE	TRUE
chr19	45287626	G	T	ENST00000262891	ENSG00000007047	MARK4	TRUE	TRUE
chr19	45287635	G	T	ENST00000262891	ENSG00000007047	MARK4	TRUE	TRUE
chr19	45287644	A	T	ENST00000262891	ENSG00000007047	MARK4	TRUE	TRUE
chr19	45287665	G	A	ENST00000262891	ENSG00000007047	MARK4	TRUE	FALSE
chr19	45287665	G	C	ENST00000262891	ENSG00000007047	MARK4	TRUE	FALSE
chr19	45287665	G	T	ENST00000262891	ENSG00000007047	MARK4	TRUE	FALSE
chr19	45287666	T	A	ENST00000262891	ENSG00000007047	MARK4	TRUE	FALSE
chr19	45287666	T	C	ENST00000262891	ENSG00000007047	MARK4	TRUE	FALSE
chr19	45287666	T	G	ENST00000262891	ENSG00000007047	MARK4	TRUE	FALSE
chr19	45294347	A	C	ENST00000262891	ENSG00000007047	MARK4	TRUE	FALSE
chr19	45294347	A	G	ENST00000262891	ENSG00000007047	MARK4	TRUE	FALSE
chr19	45294347	A	T	ENST00000262891	ENSG00000007047	MARK4	TRUE	FALSE
chr19	45294348	G	A	ENST00000262891	ENSG00000007047	MARK4	TRUE	FALSE
chr19	45294348	G	C	ENST00000262891	ENSG00000007047	MARK4	TRUE	FALSE
chr19	45294348	G	T	ENST00000262891	ENSG00000007047	MARK4	TRUE	FALSE
chr19	45294379	A	T	ENST00000262891	ENSG00000007047	MARK4	TRUE	TRUE
chr19	45294390	C	A	ENST00000262891	ENSG00000007047	MARK4	TRUE	TRUE
chr19	45294390	C	G	ENST00000262891	ENSG00000007047	MARK4	TRUE	TRUE
chr19	45294396	C	A	ENST00000262891	ENSG00000007047	MARK4	TRUE	TRUE
chr19	45294400	G	T	ENST00000262891	ENSG00000007047	MARK4	TRUE	TRUE
chr19	45294415	G	T	ENST00000262891	ENSG00000007047	MARK4	TRUE	TRUE
chr19	45294425	C	A	ENST00000262891	ENSG00000007047	MARK4	TRUE	TRUE
chr19	45294425	C	G	ENST00000262891	ENSG00000007047	MARK4	TRUE	TRUE
chr19	45294431	T	A	ENST00000262891	ENSG00000007047	MARK4	TRUE	TRUE
chr19	45294442	A	T	ENST00000262891	ENSG00000007047	MARK4	TRUE	TRUE
chr19	45294445	G	T	ENST00000262891	ENSG00000007047	MARK4	TRUE	TRUE
chr19	45294453	G	A	ENST00000262891	ENSG00000007047	MARK4	TRUE	FALSE
chr19	45294453	G	C	ENST00000262891	ENSG00000007047	MARK4	TRUE	FALSE
chr19	45294453	G	T	ENST00000262891	ENSG00000007047	MARK4	TRUE	FALSE
chr19	45294454	T	A	ENST00000262891	ENSG00000007047	MARK4	TRUE	FALSE
chr19	45294454	T	C	ENST00000262891	ENSG00000007047	MARK4	FALSE	FALSE
chr19	45294454	T	G	ENST00000262891	ENSG00000007047	MARK4	TRUE	FALSE
chr19	45297674	A	C	ENST00000262891	ENSG00000007047	MARK4	TRUE	FALSE
chr19	45297674	A	G	ENST00000262891	ENSG00000007047	MARK4	TRUE	FALSE
chr19	45297674	A	T	ENST00000262891	ENSG00000007047	MARK4	TRUE	FALSE
chr19	45297675	G	A	ENST00000262891	ENSG00000007047	MARK4	TRUE	FALSE
chr19	45297675	G	C	ENST00000262891	ENSG00000007047	MARK4	TRUE	FALSE
chr19	45297675	G	T	ENST00000262891	ENSG00000007047	MARK4	TRUE	FALSE
chr19	45297678	C	A	ENST00000262891	ENSG00000007047	MARK4	TRUE	TRUE
chr19	45297678	C	G	ENST00000262891	ENSG00000007047	MARK4	TRUE	TRUE
chr19	45297735	C	A	ENST00000262891	ENSG00000007047	MARK4	TRUE	TRUE
chr19	45297735	C	G	ENST00000262891	ENSG00000007047	MARK4	TRUE	TRUE
chr19	45297740	G	T	ENST00000262891	ENSG00000007047	MARK4	TRUE	TRUE
chr19	45297794	C	T	ENST00000262891	ENSG00000007047	MARK4	TRUE	TRUE
chr19	45297839	C	T	ENST00000262891	ENSG00000007047	MARK4	TRUE	TRUE
chr19	45297875	G	T	ENST00000262891	ENSG00000007047	MARK4	TRUE	TRUE
chr19	45297929	A	T	ENST00000262891	ENSG00000007047	MARK4
chr19	45297941	A	T	ENST00000262891	ENSG00000007047	MARK4
chr19	45297950	C	T	ENST00000262891	ENSG00000007047	MARK4
chr19	45297955	G	A	ENST00000262891	ENSG00000007047	MARK4	TRUE	FALSE
chr19	45297955	G	C	ENST00000262891	ENSG00000007047	MARK4	TRUE	FALSE
chr19	45297955	G	T	ENST00000262891	ENSG00000007047	MARK4	TRUE	FALSE
chr19	45297956	T	A	ENST00000262891	ENSG00000007047	MARK4	TRUE	FALSE
chr19	45297956	T	C	ENST00000262891	ENSG00000007047	MARK4	TRUE	FALSE
chr19	45297956	T	G	ENST00000262891	ENSG00000007047	MARK4	TRUE	FALSE
chr19	45299809	A	C	ENST00000262891	ENSG00000007047	MARK4	TRUE	FALSE
chr19	45299809	A	G	ENST00000262891	ENSG00000007047	MARK4	TRUE	FALSE
chr19	45299809	A	T	ENST00000262891	ENSG00000007047	MARK4	TRUE	FALSE
chr19	45299810	G	A	ENST00000262891	ENSG00000007047	MARK4	TRUE	FALSE
chr19	45299810	G	C	ENST00000262891	ENSG00000007047	MARK4	TRUE	FALSE
chr19	45299810	G	T	ENST00000262891	ENSG00000007047	MARK4	TRUE	FALSE
chr19	45299821	G	T	ENST00000262891	ENSG00000007047	MARK4	FALSE	FALSE
chr19	45299827	G	T	ENST00000262891	ENSG00000007047	MARK4	FALSE	FALSE
chr19	45299830	A	T	ENST00000262891	ENSG00000007047	MARK4	FALSE	FALSE
chr19	45299839	G	T	ENST00000262891	ENSG00000007047	MARK4	FALSE	FALSE
chr19	45299845	G	T	ENST00000262891	ENSG00000007047	MARK4	FALSE	FALSE
chr19	45299856	G	A	ENST00000262891	ENSG00000007047	MARK4	TRUE	FALSE
chr19	45299856	G	C	ENST00000262891	ENSG00000007047	MARK4	TRUE	FALSE
chr19	45299856	G	T	ENST00000262891	ENSG00000007047	MARK4	TRUE	FALSE
chr19	45299857	T	A	ENST00000262891	ENSG00000007047	MARK4	TRUE	FALSE
chr19	45299857	T	C	ENST00000262891	ENSG00000007047	MARK4	FALSE	FALSE
chr19	45299857	T	G	ENST00000262891	ENSG00000007047	MARK4	TRUE	FALSE
chr19	45302372	A	C	ENST00000262891	ENSG00000007047	MARK4	TRUE	FALSE
chr19	45302372	A	G	ENST00000262891	ENSG00000007047	MARK4	TRUE	FALSE
chr19	45302372	A	T	ENST00000262891	ENSG00000007047	MARK4	TRUE	FALSE
chr19	45302373	G	A	ENST00000262891	ENSG00000007047	MARK4	TRUE	FALSE
chr19	45302373	G	C	ENST00000262891	ENSG00000007047	MARK4	TRUE	FALSE
chr19	45302373	G	T	ENST00000262891	ENSG00000007047	MARK4	TRUE	FALSE
chr19	45302377	C	A	ENST00000262891	ENSG00000007047	MARK4	FALSE	FALSE
chr19	45302388	G	A	ENST00000262891	ENSG00000007047	MARK4	FALSE	FALSE
chr19	45302389	G	A	ENST00000262891	ENSG00000007047	MARK4	FALSE	FALSE
chr19	45302393	C	T	ENST00000262891	ENSG00000007047	MARK4	FALSE	FALSE
chr19	45302399	G	T	ENST00000262891	ENSG00000007047	MARK4	FALSE	FALSE
chr19	45302420	C	T	ENST00000262891	ENSG00000007047	MARK4	FALSE	FALSE
chr19	45302430	G	A	ENST00000262891	ENSG00000007047	MARK4	FALSE	FALSE
chr19	45302431	G	A	ENST00000262891	ENSG00000007047	MARK4	FALSE	FALSE
chr19	45302438	A	T	ENST00000262891	ENSG00000007047	MARK4	FALSE	FALSE
chr19	45302451	C	A	ENST00000262891	ENSG00000007047	MARK4	FALSE	FALSE
chr19	45302462	G	T	ENST00000262891	ENSG00000007047	MARK4	FALSE	FALSE
chr19	45302486	C	T	ENST00000262891	ENSG00000007047	MARK4	FALSE	FALSE
chr19	45302509	C	A	ENST00000262891	ENSG00000007047	MARK4	FALSE	FALSE
chr19	45302515	C	A	ENST00000262891	ENSG00000007047	MARK4	FALSE	FALSE
chr19	45302519	C	T	ENST00000262891	ENSG00000007047	MARK4	FALSE	FALSE
chr19	45302525	C	T	ENST00000262891	ENSG00000007047	MARK4	FALSE	FALSE
chr19	45302545	C	A	ENST00000262891	ENSG00000007047	MARK4	FALSE	FALSE
chr19	45302570	G	T	ENST00000262891	ENSG00000007047	MARK4	FALSE	FALSE
chr19	45302588	G	T	ENST00000262891	ENSG00000007047	MARK4	FALSE	FALSE
chr19	45302594	G	T	ENST00000262891	ENSG00000007047	MARK4	FALSE	FALSE
chr19	45302602	C	A	ENST00000262891	ENSG00000007047	MARK4	FALSE	FALSE
chr19	45302603	C	T	ENST00000262891	ENSG00000007047	MARK4	FALSE	FALSE
chr19	45302622	T	A	ENST00000262891	ENSG00000007047	MARK4	FALSE	FALSE
chr19	45302627	G	T	ENST00000262891	ENSG00000007047	MARK4	FALSE	FALSE
chr19	45302702	G	T	ENST00000262891	ENSG00000007047	MARK4	FALSE	FALSE
chr19	45306755	T	A	ENST00000221476	ENSG00000104879	CKM	FALSE	FALSE
chr19	45306758	G	A	ENST00000221476	ENSG00000104879	CKM	FALSE	FALSE
chr19	45306785	G	A	ENST00000221476	ENSG00000104879	CKM	FALSE	FALSE
chr19	45306791	T	A	ENST00000221476	ENSG00000104879	CKM	FALSE	FALSE
chr19	45306794	C	A	ENST00000221476	ENSG00000104879	CKM	FALSE	FALSE
chr19	45306796	A	T	ENST00000221476	ENSG00000104879	CKM	FALSE	FALSE
chr19	45306800	T	A	ENST00000221476	ENSG00000104879	CKM	FALSE	FALSE
chr19	45306803	T	A	ENST00000221476	ENSG00000104879	CKM	FALSE	FALSE
chr19	45306806	C	A	ENST00000221476	ENSG00000104879	CKM	FALSE	FALSE
chr19	45306812	C	A	ENST00000221476	ENSG00000104879	CKM	FALSE	FALSE
chr19	45306824	T	A	ENST00000221476	ENSG00000104879	CKM	FALSE	FALSE
chr19	45306845	G	A	ENST00000221476	ENSG00000104879	CKM	FALSE	FALSE
chr19	45306851	G	A	ENST00000221476	ENSG00000104879	CKM	FALSE	FALSE
chr19	45306854	C	A	ENST00000221476	ENSG00000104879	CKM	FALSE	FALSE
chr19	45306860	C	A	ENST00000221476	ENSG00000104879	CKM	FALSE	FALSE
chr19	45306865	G	T	ENST00000221476	ENSG00000104879	CKM	FALSE	FALSE
chr19	45306901	G	C	ENST00000221476	ENSG00000104879	CKM	FALSE	FALSE
chr19	45306901	G	T	ENST00000221476	ENSG00000104879	CKM	FALSE	FALSE
chr19	45306929	C	A	ENST00000221476	ENSG00000104879	CKM	TRUE	FALSE
chr19	45306929	C	G	ENST00000221476	ENSG00000104879	CKM	TRUE	FALSE
chr19	45306929	C	T	ENST00000221476	ENSG00000104879	CKM	TRUE	FALSE
chr19	45306930	T	A	ENST00000221476	ENSG00000104879	CKM	TRUE	FALSE
chr19	45306930	T	C	ENST00000221476	ENSG00000104879	CKM	TRUE	FALSE
chr19	45306930	T	G	ENST00000221476	ENSG00000104879	CKM	TRUE	FALSE
chr19	45307459	A	C	ENST00000221476	ENSG00000104879	CKM	TRUE	FALSE
chr19	45307459	A	G	ENST00000221476	ENSG00000104879	CKM	TRUE	FALSE
chr19	45307459	A	T	ENST00000221476	ENSG00000104879	CKM	TRUE	FALSE
chr19	45307460	C	A	ENST00000221476	ENSG00000104879	CKM	TRUE	FALSE
chr19	45307460	C	G	ENST00000221476	ENSG00000104879	CKM	TRUE	FALSE
chr19	45307460	C	T	ENST00000221476	ENSG00000104879	CKM	TRUE	FALSE
chr19	45307473	T	A	ENST00000221476	ENSG00000104879	CKM	FALSE	FALSE
chr19	45307476	G	A	ENST00000221476	ENSG00000104879	CKM	FALSE	FALSE
chr19	45307500	C	A	ENST00000221476	ENSG00000104879	CKM	FALSE	FALSE
chr19	45307503	C	A	ENST00000221476	ENSG00000104879	CKM	FALSE	FALSE
chr19	45307509	T	A	ENST00000221476	ENSG00000104879	CKM	FALSE	FALSE
chr19	45307518	T	A	ENST00000221476	ENSG00000104879	CKM	TRUE	TRUE
chr19	45307536	T	A	ENST00000221476	ENSG00000104879	CKM	TRUE	TRUE
chr19	45307551	C	A	ENST00000221476	ENSG00000104879	CKM	TRUE	TRUE
chr19	45307579	G	T	ENST00000221476	ENSG00000104879	CKM	TRUE	TRUE
chr19	45307591	G	C	ENST00000221476	ENSG00000104879	CKM	TRUE	TRUE
chr19	45307591	G	T	ENST00000221476	ENSG00000104879	CKM	TRUE	TRUE
chr19	45307605	G	A	ENST00000221476	ENSG00000104879	CKM	TRUE	TRUE
chr19	45307609	C	T	ENST00000221476	ENSG00000104879	CKM	TRUE	TRUE
chr19	45307610	C	T	ENST00000221476	ENSG00000104879	CKM	TRUE	TRUE
chr19	45307632	T	A	ENST00000221476	ENSG00000104879	CKM	TRUE	TRUE
chr19	45307635	T	A	ENST00000221476	ENSG00000104879	CKM	TRUE	TRUE
chr19	45307644	C	A	ENST00000221476	ENSG00000104879	CKM	TRUE	TRUE
chr19	45307647	C	A	ENST00000221476	ENSG00000104879	CKM	TRUE	TRUE
chr19	45307651	C	A	ENST00000221476	ENSG00000104879	CKM	TRUE	FALSE
chr19	45307651	C	G	ENST00000221476	ENSG00000104879	CKM	TRUE	FALSE
chr19	45307651	C	T	ENST00000221476	ENSG00000104879	CKM	TRUE	FALSE
chr19	45307652	T	A	ENST00000221476	ENSG00000104879	CKM	TRUE	FALSE
chr19	45307652	T	C	ENST00000221476	ENSG00000104879	CKM	TRUE	FALSE
chr19	45307652	T	G	ENST00000221476	ENSG00000104879	CKM	TRUE	FALSE
chr19	45308407	A	C	ENST00000221476	ENSG00000104879	CKM	TRUE	FALSE
chr19	45308407	A	G	ENST00000221476	ENSG00000104879	CKM	FALSE	FALSE
chr19	45308407	A	T	ENST00000221476	ENSG00000104879	CKM	TRUE	FALSE
chr19	45308408	C	A	ENST00000221476	ENSG00000104879	CKM	TRUE	FALSE
chr19	45308408	C	G	ENST00000221476	ENSG00000104879	CKM	TRUE	FALSE
chr19	45308408	C	T	ENST00000221476	ENSG00000104879	CKM	TRUE	FALSE
chr19	45308411	T	A	ENST00000221476	ENSG00000104879	CKM	TRUE	TRUE
chr19	45308414	G	A	ENST00000221476	ENSG00000104879	CKM	TRUE	TRUE
chr19	45308424	G	T	ENST00000221476	ENSG00000104879	CKM	TRUE	TRUE
chr19	45308444	C	A	ENST00000221476	ENSG00000104879	CKM	TRUE	TRUE
chr19	45308447	T	A	ENST00000221476	ENSG00000104879	CKM	TRUE	TRUE
chr19	45308462	T	A	ENST00000221476	ENSG00000104879	CKM	TRUE	TRUE
chr19	45308465	C	A	ENST00000221476	ENSG00000104879	CKM	TRUE	TRUE
chr19	45308492	C	A	ENST00000221476	ENSG00000104879	CKM	TRUE	TRUE
chr19	45308495	C	A	ENST00000221476	ENSG00000104879	CKM	TRUE	TRUE
chr19	45308502	C	T	ENST00000221476	ENSG00000104879	CKM	TRUE	TRUE
chr19	45308503	C	T	ENST00000221476	ENSG00000104879	CKM	TRUE	TRUE
chr19	45308519	T	A	ENST00000221476	ENSG00000104879	CKM	TRUE	TRUE
chr19	45308532	C	T	ENST00000221476	ENSG00000104879	CKM	TRUE	TRUE
chr19	45308533	C	A	ENST00000221476	ENSG00000104879	CKM	TRUE	FALSE
chr19	45308533	C	G	ENST00000221476	ENSG00000104879	CKM	TRUE	FALSE
chr19	45308533	C	T	ENST00000221476	ENSG00000104879	CKM	TRUE	FALSE
chr19	45308534	T	A	ENST00000221476	ENSG00000104879	CKM	TRUE	FALSE
chr19	45308534	T	C	ENST00000221476	ENSG00000104879	CKM	TRUE	FALSE
chr19	45308534	T	G	ENST00000221476	ENSG00000104879	CKM	TRUE	FALSE
chr19	45311747	A	C	ENST00000221476	ENSG00000104879	CKM	TRUE	FALSE
chr19	45311747	A	G	ENST00000221476	ENSG00000104879	CKM	TRUE	FALSE
chr19	45311747	A	T	ENST00000221476	ENSG00000104879	CKM	TRUE	FALSE
chr19	45311748	C	A	ENST00000221476	ENSG00000104879	CKM	TRUE	FALSE
chr19	45311748	C	G	ENST00000221476	ENSG00000104879	CKM	TRUE	FALSE
chr19	45311748	C	T	ENST00000221476	ENSG00000104879	CKM	TRUE	FALSE
chr19	45311749	C	T	ENST00000221476	ENSG00000104879	CKM	TRUE	TRUE
chr19	45311769	C	T	ENST00000221476	ENSG00000104879	CKM	TRUE	TRUE
chr19	45311770	C	T	ENST00000221476	ENSG00000104879	CKM	TRUE	TRUE
chr19	45311788	G	C	ENST00000221476	ENSG00000104879	CKM	TRUE	TRUE
chr19	45311788	G	T	ENST00000221476	ENSG00000104879	CKM	TRUE	TRUE
chr19	45311816	T	A	ENST00000221476	ENSG00000104879	CKM	TRUE	TRUE
chr19	45311846	G	A	ENST00000221476	ENSG00000104879	CKM	TRUE	TRUE
chr19	45311849	G	A	ENST00000221476	ENSG00000104879	CKM	TRUE	TRUE
chr19	45311852	G	A	ENST00000221476	ENSG00000104879	CKM	TRUE	TRUE
chr19	45311855	C	A	ENST00000221476	ENSG00000104879	CKM	TRUE	TRUE
chr19	45311858	T	A	ENST00000221476	ENSG00000104879	CKM	TRUE	TRUE
chr19	45311861	C	A	ENST00000221476	ENSG00000104879	CKM	TRUE	TRUE
chr19	45311873	T	A	ENST00000221476	ENSG00000104879	CKM	TRUE	TRUE
chr19	45311880	G	C	ENST00000221476	ENSG00000104879	CKM	TRUE	TRUE
chr19	45311880	G	T	ENST00000221476	ENSG00000104879	CKM	TRUE	TRUE
chr19	45311883	G	C	ENST00000221476	ENSG00000104879	CKM	TRUE	TRUE
chr19	45311883	G	T	ENST00000221476	ENSG00000104879	CKM	TRUE	TRUE
chr19	45311888	T	A	ENST00000221476	ENSG00000104879	CKM	TRUE	TRUE
chr19	45311894	T	A	ENST00000221476	ENSG00000104879	CKM	TRUE	TRUE
chr19	45311900	C	A	ENST00000221476	ENSG00000104879	CKM	TRUE	TRUE
chr19	45311921	C	A	ENST00000221476	ENSG00000104879	CKM	TRUE	FALSE
chr19	45311921	C	G	ENST00000221476	ENSG00000104879	CKM	TRUE	FALSE
chr19	45311921	C	T	ENST00000221476	ENSG00000104879	CKM	TRUE	FALSE
chr19	45311922	T	A	ENST00000221476	ENSG00000104879	CKM	TRUE	FALSE
chr19	45311922	T	C	ENST00000221476	ENSG00000104879	CKM	TRUE	FALSE
chr19	45311922	T	G	ENST00000221476	ENSG00000104879	CKM	TRUE	FALSE
chr19	45315463	A	C	ENST00000221476	ENSG00000104879	CKM	TRUE	FALSE
chr19	45315463	A	G	ENST00000221476	ENSG00000104879	CKM	FALSE	FALSE
chr19	45315463	A	T	ENST00000221476	ENSG00000104879	CKM	TRUE	FALSE
chr19	45315464	C	A	ENST00000221476	ENSG00000104879	CKM	TRUE	FALSE
chr19	45315464	C	G	ENST00000221476	ENSG00000104879	CKM	TRUE	FALSE
chr19	45315464	C	T	ENST00000221476	ENSG00000104879	CKM	TRUE	FALSE
chr19	45315468	C	A	ENST00000221476	ENSG00000104879	CKM	TRUE	TRUE
chr19	45315480	T	A	ENST00000221476	ENSG00000104879	CKM	TRUE	TRUE
chr19	45315483	C	A	ENST00000221476	ENSG00000104879	CKM	TRUE	TRUE
chr19	45315498	C	A	ENST00000221476	ENSG00000104879	CKM	TRUE	TRUE
chr19	45315508	G	T	ENST00000221476	ENSG00000104879	CKM	TRUE	TRUE
chr19	45315521	A	T	ENST00000221476	ENSG00000104879	CKM	TRUE	TRUE
chr19	45315526	G	C	ENST00000221476	ENSG00000104879	CKM	TRUE	TRUE
chr19	45315526	G	T	ENST00000221476	ENSG00000104879	CKM	TRUE	TRUE
chr19	45315534	T	A	ENST00000221476	ENSG00000104879	CKM	TRUE	TRUE
chr19	45315571	G	C	ENST00000221476	ENSG00000104879	CKM	TRUE	TRUE
chr19	45315571	G	T	ENST00000221476	ENSG00000104879	CKM	TRUE	TRUE
chr19	45315594	C	A	ENST00000221476	ENSG00000104879	CKM	TRUE	TRUE
chr19	45315598	C	A	ENST00000221476	ENSG00000104879	CKM	TRUE	FALSE
chr19	45315598	C	G	ENST00000221476	ENSG00000104879	CKM	TRUE	FALSE
chr19	45315598	C	T	ENST00000221476	ENSG00000104879	CKM	TRUE	FALSE
chr19	45315599	T	A	ENST00000221476	ENSG00000104879	CKM	TRUE	FALSE
chr19	45315599	T	C	ENST00000221476	ENSG00000104879	CKM	TRUE	FALSE
chr19	45315599	T	G	ENST00000221476	ENSG00000104879	CKM	TRUE	FALSE
chr19	45317823	A	C	ENST00000221476	ENSG00000104879	CKM	TRUE	FALSE
chr19	45317823	A	G	ENST00000221476	ENSG00000104879	CKM	FALSE	FALSE
chr19	45317823	A	T	ENST00000221476	ENSG00000104879	CKM	TRUE	FALSE
chr19	45317824	C	A	ENST00000221476	ENSG00000104879	CKM	TRUE	FALSE
chr19	45317824	C	G	ENST00000221476	ENSG00000104879	CKM	TRUE	FALSE
chr19	45317824	C	T	ENST00000221476	ENSG00000104879	CKM	TRUE	FALSE
chr19	45317827	T	A	ENST00000221476	ENSG00000104879	CKM	TRUE	TRUE
chr19	45317836	C	A	ENST00000221476	ENSG00000104879	CKM	TRUE	TRUE
chr19	45317854	T	A	ENST00000221476	ENSG00000104879	CKM	TRUE	TRUE
chr19	45317860	T	A	ENST00000221476	ENSG00000104879	CKM	TRUE	TRUE
chr19	45317872	T	A	ENST00000221476	ENSG00000104879	CKM	TRUE	TRUE
chr19	45317873	G	C	ENST00000221476	ENSG00000104879	CKM	TRUE	TRUE
chr19	45317873	G	T	ENST00000221476	ENSG00000104879	CKM	TRUE	TRUE
chr19	45317892	G	T	ENST00000221476	ENSG00000104879	CKM	TRUE	TRUE
chr19	45317914	C	A	ENST00000221476	ENSG00000104879	CKM	TRUE	TRUE
chr19	45317917	T	A	ENST00000221476	ENSG00000104879	CKM	TRUE	TRUE
chr19	45317926	C	A	ENST00000221476	ENSG00000104879	CKM	TRUE	TRUE
chr19	45317927	G	C	ENST00000221476	ENSG00000104879	CKM	TRUE	TRUE
chr19	45317927	G	T	ENST00000221476	ENSG00000104879	CKM	TRUE	TRUE
chr19	45317935	C	A	ENST00000221476	ENSG00000104879	CKM	TRUE	TRUE
chr19	45317938	C	A	ENST00000221476	ENSG00000104879	CKM	TRUE	TRUE
chr19	45317951	G	T	ENST00000221476	ENSG00000104879	CKM	TRUE	TRUE
chr19	45317980	C	A	ENST00000221476	ENSG00000104879	CKM	TRUE	FALSE
chr19	45317980	C	G	ENST00000221476	ENSG00000104879	CKM	TRUE	FALSE
chr19	45317980	C	T	ENST00000221476	ENSG00000104879	CKM	TRUE	FALSE
chr19	45317981	T	A	ENST00000221476	ENSG00000104879	CKM	TRUE	FALSE
chr19	45317981	T	C	ENST00000221476	ENSG00000104879	CKM	TRUE	FALSE
chr19	45317981	T	G	ENST00000221476	ENSG00000104879	CKM	TRUE	FALSE
chr19	45319519	A	C	ENST00000221476	ENSG00000104879	CKM	TRUE	FALSE
chr19	45319519	A	G	ENST00000221476	ENSG00000104879	CKM	FALSE	FALSE
chr19	45319519	A	T	ENST00000221476	ENSG00000104879	CKM	TRUE	FALSE
chr19	45319520	C	A	ENST00000221476	ENSG00000104879	CKM	TRUE	FALSE
chr19	45319520	C	G	ENST00000221476	ENSG00000104879	CKM	TRUE	FALSE
chr19	45319520	C	T	ENST00000221476	ENSG00000104879	CKM	TRUE	FALSE
chr19	45319536	C	A	ENST00000221476	ENSG00000104879	CKM	TRUE	TRUE
chr19	45319542	G	A	ENST00000221476	ENSG00000104879	CKM	TRUE	TRUE
chr19	45319578	C	A	ENST00000221476	ENSG00000104879	CKM	TRUE	TRUE
chr19	45319581	T	A	ENST00000221476	ENSG00000104879	CKM	TRUE	TRUE
chr19	45319593	T	A	ENST00000221476	ENSG00000104879	CKM	TRUE	TRUE
chr19	45319596	T	A	ENST00000221476	ENSG00000104879	CKM	TRUE	TRUE
chr19	45319597	G	C	ENST00000221476	ENSG00000104879	CKM	TRUE	TRUE
chr19	45319597	G	T	ENST00000221476	ENSG00000104879	CKM	TRUE	TRUE
chr19	45319605	C	A	ENST00000221476	ENSG00000104879	CKM	TRUE	TRUE
chr19	45319620	T	A	ENST00000221476	ENSG00000104879	CKM	TRUE	TRUE
chr19	45319641	T	A	ENST00000221476	ENSG00000104879	CKM	TRUE	TRUE
chr19	45319654	G	C	ENST00000221476	ENSG00000104879	CKM	TRUE	FALSE
chr19	45319654	G	T	ENST00000221476	ENSG00000104879	CKM	TRUE	FALSE
chr19	45319659	C	A	ENST00000221476	ENSG00000104879	CKM	TRUE	FALSE
chr19	45319662	C	A	ENST00000221476	ENSG00000104879	CKM	TRUE	FALSE
chr19	45319665	C	A	ENST00000221476	ENSG00000104879	CKM	FALSE	FALSE
chr19	45319671	T	A	ENST00000221476	ENSG00000104879	CKM	FALSE	FALSE
chr19	45319672	G	C	ENST00000221476	ENSG00000104879	CKM	FALSE	FALSE
chr19	45319672	G	T	ENST00000221476	ENSG00000104879	CKM	FALSE	FALSE
chr19	45319683	T	A	ENST00000221476	ENSG00000104879	CKM	FALSE	FALSE
chr19	45319689	T	A	ENST00000221476	ENSG00000104879	CKM	FALSE	FALSE
chr19	45319732	C	A	ENST00000221476	ENSG00000104879	CKM	TRUE	FALSE
chr19	45319732	C	G	ENST00000221476	ENSG00000104879	CKM	TRUE	FALSE
chr19	45319732	C	T	ENST00000221476	ENSG00000104879	CKM	TRUE	FALSE
chr19	45319733	T	A	ENST00000221476	ENSG00000104879	CKM	TRUE	FALSE
chr19	45319733	T	C	ENST00000221476	ENSG00000104879	CKM	TRUE	FALSE
chr19	45319733	T	G	ENST00000221476	ENSG00000104879	CKM	TRUE	FALSE
chr19	45322819	A	C	ENST00000221476	ENSG00000104879	CKM	FALSE	FALSE
chr19	45322819	A	G	ENST00000221476	ENSG00000104879	CKM	FALSE	FALSE
chr19	45322819	A	T	ENST00000221476	ENSG00000104879	CKM	FALSE	FALSE
chr19	45322820	C	A	ENST00000221476	ENSG00000104879	CKM	FALSE	FALSE
chr19	45322820	C	G	ENST00000221476	ENSG00000104879	CKM	FALSE	FALSE
chr19	45322820	C	T	ENST00000221476	ENSG00000104879	CKM	FALSE	FALSE
chr19	45340847	G	A	ENST00000391946	ENSG00000104892	KLC3	TRUE	FALSE
chr19	45340847	G	C	ENST00000391946	ENSG00000104892	KLC3	TRUE	FALSE
chr19	45340847	G	T	ENST00000391946	ENSG00000104892	KLC3	TRUE	FALSE
chr19	45340848	T	A	ENST00000391946	ENSG00000104892	KLC3	TRUE	FALSE
chr19	45340848	T	C	ENST00000391946	ENSG00000104892	KLC3	TRUE	FALSE
chr19	45340848	T	G	ENST00000391946	ENSG00000104892	KLC3	TRUE	FALSE
chr19	45345532	A	C	ENST00000391946	ENSG00000104892	KLC3	TRUE	FALSE
chr19	45345532	A	G	ENST00000391946	ENSG00000104892	KLC3	TRUE	FALSE
chr19	45345532	A	T	ENST00000391946	ENSG00000104892	KLC3	TRUE	FALSE
chr19	45345533	G	A	ENST00000391946	ENSG00000104892	KLC3	TRUE	FALSE
chr19	45345533	G	C	ENST00000391946	ENSG00000104892	KLC3	TRUE	FALSE
chr19	45345533	G	T	ENST00000391946	ENSG00000104892	KLC3	TRUE	FALSE
chr19	45345551	C	T	ENST00000391946	ENSG00000104892	KLC3	FALSE	FALSE
chr19	45345566	G	T	ENST00000391946	ENSG00000104892	KLC3	FALSE	FALSE
chr19	45345587	G	T	ENST00000391946	ENSG00000104892	KLC3	FALSE	FALSE
chr19	45345602	G	T	ENST00000391946	ENSG00000104892	KLC3	TRUE	FALSE
chr19	45345605	G	T	ENST00000391946	ENSG00000104892	KLC3	TRUE	FALSE
chr19	45345617	C	T	ENST00000391946	ENSG00000104892	KLC3	TRUE	TRUE
chr19	45345626	C	T	ENST00000391946	ENSG00000104892	KLC3	TRUE	TRUE
chr19	45345635	C	T	ENST00000391946	ENSG00000104892	KLC3	TRUE	TRUE
chr19	45345644	G	T	ENST00000391946	ENSG00000104892	KLC3	TRUE	TRUE
chr19	45345659	G	T	ENST00000391946	ENSG00000104892	KLC3	TRUE	TRUE
chr19	45345689	G	T	ENST00000391946	ENSG00000104892	KLC3	TRUE	TRUE
chr19	45345701	G	T	ENST00000391946	ENSG00000104892	KLC3	TRUE	TRUE
chr19	45345704	C	T	ENST00000391946	ENSG00000104892	KLC3	TRUE	TRUE
chr19	45345723	T	A	ENST00000391946	ENSG00000104892	KLC3	TRUE	TRUE
chr19	45345725	G	T	ENST00000391946	ENSG00000104892	KLC3	TRUE	TRUE
chr19	45345734	G	T	ENST00000391946	ENSG00000104892	KLC3	TRUE	TRUE
chr19	45345737	G	T	ENST00000391946	ENSG00000104892	KLC3	TRUE	TRUE
chr19	45345740	A	T	ENST00000391946	ENSG00000104892	KLC3	TRUE	TRUE
chr19	45345743	C	T	ENST00000391946	ENSG00000104892	KLC3	TRUE	TRUE
chr19	45345746	C	T	ENST00000391946	ENSG00000104892	KLC3	TRUE	TRUE
chr19	45345762	C	A	ENST00000391946	ENSG00000104892	KLC3	TRUE	TRUE
chr19	45345767	G	T	ENST00000391946	ENSG00000104892	KLC3	TRUE	TRUE
chr19	45345776	G	T	ENST00000391946	ENSG00000104892	KLC3	TRUE	TRUE
chr19	45345791	G	T	ENST00000391946	ENSG00000104892	KLC3	TRUE	TRUE
chr19	45345797	C	T	ENST00000391946	ENSG00000104892	KLC3	TRUE	TRUE
chr19	45345800	G	A	ENST00000391946	ENSG00000104892	KLC3	TRUE	FALSE
chr19	45345800	G	C	ENST00000391946	ENSG00000104892	KLC3	TRUE	FALSE
chr19	45345800	G	T	ENST00000391946	ENSG00000104892	KLC3	TRUE	FALSE
chr19	45345801	T	A	ENST00000391946	ENSG00000104892	KLC3	TRUE	FALSE
chr19	45345801	T	C	ENST00000391946	ENSG00000104892	KLC3	TRUE	FALSE
chr19	45345801	T	G	ENST00000391946	ENSG00000104892	KLC3	TRUE	FALSE
chr19	45346542	A	C	ENST00000391946	ENSG00000104892	KLC3	TRUE	FALSE
chr19	45346542	A	G	ENST00000391946	ENSG00000104892	KLC3	TRUE	FALSE
chr19	45346542	A	T	ENST00000391946	ENSG00000104892	KLC3	TRUE	FALSE
chr19	45346543	G	A	ENST00000391946	ENSG00000104892	KLC3	TRUE	FALSE
chr19	45346543	G	C	ENST00000391946	ENSG00000104892	KLC3	TRUE	FALSE
chr19	45346543	G	T	ENST00000391946	ENSG00000104892	KLC3	TRUE	FALSE
chr19	45346560	C	A	ENST00000391946	ENSG00000104892	KLC3	TRUE	TRUE
chr19	45346580	G	T	ENST00000391946	ENSG00000104892	KLC3	TRUE	TRUE
chr19	45346586	G	T	ENST00000391946	ENSG00000104892	KLC3	TRUE	TRUE
chr19	45346589	A	T	ENST00000391946	ENSG00000104892	KLC3	TRUE	TRUE
chr19	45346592	C	T	ENST00000391946	ENSG00000104892	KLC3	TRUE	TRUE
chr19	45346605	C	A	ENST00000391946	ENSG00000104892	KLC3	TRUE	TRUE
chr19	45346607	C	T	ENST00000391946	ENSG00000104892	KLC3	TRUE	TRUE
chr19	45346625	C	T	ENST00000391946	ENSG00000104892	KLC3	TRUE	TRUE
chr19	45346628	G	T	ENST00000391946	ENSG00000104892	KLC3	TRUE	TRUE
chr19	45346638	G	A	ENST00000391946	ENSG00000104892	KLC3	TRUE	TRUE
chr19	45346639	G	A	ENST00000391946	ENSG00000104892	KLC3	TRUE	TRUE
chr19	45346646	G	T	ENST00000391946	ENSG00000104892	KLC3	TRUE	TRUE
chr19	45346649	G	T	ENST00000391946	ENSG00000104892	KLC3	TRUE	TRUE
chr19	45346655	G	T	ENST00000391946	ENSG00000104892	KLC3	TRUE	TRUE
chr19	45346658	G	T	ENST00000391946	ENSG00000104892	KLC3	TRUE	TRUE
chr19	45346664	C	T	ENST00000391946	ENSG00000104892	KLC3	TRUE	TRUE
chr19	45346685	G	T	ENST00000391946	ENSG00000104892	KLC3	TRUE	TRUE
chr19	45346688	G	T	ENST00000391946	ENSG00000104892	KLC3	TRUE	TRUE
chr19	45346700	C	T	ENST00000391946	ENSG00000104892	KLC3	TRUE	TRUE
chr19	45346706	G	T	ENST00000391946	ENSG00000104892	KLC3	TRUE	TRUE
chr19	45346709	G	T	ENST00000391946	ENSG00000104892	KLC3	TRUE	TRUE
chr19	45346712	G	T	ENST00000391946	ENSG00000104892	KLC3	TRUE	TRUE
chr19	45346715	A	T	ENST00000391946	ENSG00000104892	KLC3	TRUE	TRUE
chr19	45346727	G	T	ENST00000391946	ENSG00000104892	KLC3	TRUE	TRUE
chr19	45346739	C	T	ENST00000391946	ENSG00000104892	KLC3	TRUE	TRUE
chr19	45346745	C	T	ENST00000391946	ENSG00000104892	KLC3	TRUE	TRUE
chr19	45346748	C	T	ENST00000391946	ENSG00000104892	KLC3	TRUE	TRUE
chr19	45346753	C	A	ENST00000391946	ENSG00000104892	KLC3	TRUE	TRUE
chr19	45346753	C	G	ENST00000391946	ENSG00000104892	KLC3	TRUE	TRUE
chr19	45346766	G	T	ENST00000391946	ENSG00000104892	KLC3	TRUE	TRUE
chr19	45346772	C	T	ENST00000391946	ENSG00000104892	KLC3	TRUE	TRUE
chr19	45346775	G	A	ENST00000391946	ENSG00000104892	KLC3	TRUE	FALSE
chr19	45346775	G	C	ENST00000391946	ENSG00000104892	KLC3	TRUE	FALSE
chr19	45346775	G	T	ENST00000391946	ENSG00000104892	KLC3	TRUE	FALSE
chr19	45346776	T	A	ENST00000391946	ENSG00000104892	KLC3	TRUE	FALSE
chr19	45346776	T	C	ENST00000391946	ENSG00000104892	KLC3	TRUE	FALSE
chr19	45346776	T	G	ENST00000391946	ENSG00000104892	KLC3	TRUE	FALSE
chr19	45347445	A	C	ENST00000391946	ENSG00000104892	KLC3	TRUE	FALSE
chr19	45347445	A	G	ENST00000391946	ENSG00000104892	KLC3	TRUE	FALSE
chr19	45347445	A	T	ENST00000391946	ENSG00000104892	KLC3	TRUE	FALSE
chr19	45347446	G	A	ENST00000391946	ENSG00000104892	KLC3	TRUE	FALSE
chr19	45347446	G	C	ENST00000391946	ENSG00000104892	KLC3	TRUE	FALSE
chr19	45347446	G	T	ENST00000391946	ENSG00000104892	KLC3	TRUE	FALSE
chr19	45347447	C	T	ENST00000391946	ENSG00000104892	KLC3	TRUE	TRUE
chr19	45347453	G	T	ENST00000391946	ENSG00000104892	KLC3	TRUE	TRUE
chr19	45347468	C	T	ENST00000391946	ENSG00000104892	KLC3	TRUE	TRUE
chr19	45347498	G	T	ENST00000391946	ENSG00000104892	KLC3	TRUE	TRUE
chr19	45347501	G	T	ENST00000391946	ENSG00000104892	KLC3	TRUE	TRUE
chr19	45347504	G	T	ENST00000391946	ENSG00000104892	KLC3	TRUE	TRUE
chr19	45347507	G	T	ENST00000391946	ENSG00000104892	KLC3	TRUE	TRUE
chr19	45347513	A	T	ENST00000391946	ENSG00000104892	KLC3	TRUE	TRUE
chr19	45347517	G	A	ENST00000391946	ENSG00000104892	KLC3	TRUE	FALSE
chr19	45347517	G	C	ENST00000391946	ENSG00000104892	KLC3	TRUE	FALSE
chr19	45347517	G	T	ENST00000391946	ENSG00000104892	KLC3	TRUE	FALSE
chr19	45347518	T	A	ENST00000391946	ENSG00000104892	KLC3	TRUE	FALSE
chr19	45347518	T	C	ENST00000391946	ENSG00000104892	KLC3	TRUE	FALSE
chr19	45347518	T	G	ENST00000391946	ENSG00000104892	KLC3	TRUE	FALSE
chr19	45347939	A	C	ENST00000391946	ENSG00000104892	KLC3	TRUE	FALSE
chr19	45347939	A	G	ENST00000391946	ENSG00000104892	KLC3	TRUE	FALSE
chr19	45347939	A	T	ENST00000391946	ENSG00000104892	KLC3	TRUE	FALSE
chr19	45347940	G	A	ENST00000391946	ENSG00000104892	KLC3	TRUE	FALSE
chr19	45347940	G	C	ENST00000391946	ENSG00000104892	KLC3	TRUE	FALSE
chr19	45347940	G	T	ENST00000391946	ENSG00000104892	KLC3	TRUE	FALSE
chr19	45347946	G	T	ENST00000391946	ENSG00000104892	KLC3	TRUE	TRUE
chr19	45347955	G	T	ENST00000391946	ENSG00000104892	KLC3	TRUE	TRUE
chr19	45347970	C	T	ENST00000391946	ENSG00000104892	KLC3	TRUE	TRUE
chr19	45347973	C	T	ENST00000391946	ENSG00000104892	KLC3	TRUE	TRUE
chr19	45347984	T	A	ENST00000391946	ENSG00000104892	KLC3	TRUE	TRUE
chr19	45347984	T	G	ENST00000391946	ENSG00000104892	KLC3	TRUE	TRUE
chr19	45347985	G	T	ENST00000391946	ENSG00000104892	KLC3	TRUE	TRUE
chr19	45348027	C	T	ENST00000391946	ENSG00000104892	KLC3	TRUE	TRUE
chr19	45348032	C	A	ENST00000391946	ENSG00000104892	KLC3	TRUE	TRUE
chr19	45348032	C	G	ENST00000391946	ENSG00000104892	KLC3	TRUE	TRUE
chr19	45348039	C	T	ENST00000391946	ENSG00000104892	KLC3	TRUE	TRUE
chr19	45348050	T	A	ENST00000391946	ENSG00000104892	KLC3	TRUE	TRUE
chr19	45348050	T	G	ENST00000391946	ENSG00000104892	KLC3	TRUE	TRUE
chr19	45348051	G	T	ENST00000391946	ENSG00000104892	KLC3	TRUE	TRUE
chr19	45348071	C	A	ENST00000391946	ENSG00000104892	KLC3	TRUE	TRUE
chr19	45348075	C	T	ENST00000391946	ENSG00000104892	KLC3	TRUE	TRUE
chr19	45348082	T	A	ENST00000391946	ENSG00000104892	KLC3	TRUE	TRUE
chr19	45348084	G	T	ENST00000391946	ENSG00000104892	KLC3	TRUE	TRUE
chr19	45348093	G	T	ENST00000391946	ENSG00000104892	KLC3	TRUE	TRUE
chr19	45348103	C	A	ENST00000391946	ENSG00000104892	KLC3	TRUE	TRUE
chr19	45348113	C	A	ENST00000391946	ENSG00000104892	KLC3	TRUE	TRUE
chr19	45348158	C	A	ENST00000391946	ENSG00000104892	KLC3	TRUE	TRUE
chr19	45348158	C	G	ENST00000391946	ENSG00000104892	KLC3	TRUE	TRUE
chr19	45348161	G	A	ENST00000391946	ENSG00000104892	KLC3	TRUE	FALSE
chr19	45348161	G	C	ENST00000391946	ENSG00000104892	KLC3	TRUE	FALSE
chr19	45348161	G	T	ENST00000391946	ENSG00000104892	KLC3	TRUE	FALSE
chr19	45348162	T	A	ENST00000391946	ENSG00000104892	KLC3	TRUE	FALSE
chr19	45348162	T	C	ENST00000391946	ENSG00000104892	KLC3	TRUE	FALSE
chr19	45348162	T	G	ENST00000391946	ENSG00000104892	KLC3	TRUE	FALSE
chr19	45348644	A	C	ENST00000391946	ENSG00000104892	KLC3	TRUE	FALSE
chr19	45348644	A	G	ENST00000391946	ENSG00000104892	KLC3	TRUE	FALSE
chr19	45348644	A	T	ENST00000391946	ENSG00000104892	KLC3	TRUE	FALSE
chr19	45348645	G	A	ENST00000391946	ENSG00000104892	KLC3	TRUE	FALSE
chr19	45348645	G	C	ENST00000391946	ENSG00000104892	KLC3	TRUE	FALSE
chr19	45348645	G	T	ENST00000391946	ENSG00000104892	KLC3	TRUE	FALSE
chr19	45348650	C	T	ENST00000391946	ENSG00000104892	KLC3	TRUE	TRUE
chr19	45348656	A	T	ENST00000391946	ENSG00000104892	KLC3	TRUE	TRUE
chr19	45348661	C	A	ENST00000391946	ENSG00000104892	KLC3	TRUE	TRUE
chr19	45348661	C	G	ENST00000391946	ENSG00000104892	KLC3	TRUE	TRUE
chr19	45348662	A	T	ENST00000391946	ENSG00000104892	KLC3	TRUE	TRUE
chr19	45348665	G	T	ENST00000391946	ENSG00000104892	KLC3	TRUE	TRUE
chr19	45348695	C	T	ENST00000391946	ENSG00000104892	KLC3	TRUE	TRUE
chr19	45348704	G	T	ENST00000391946	ENSG00000104892	KLC3	TRUE	TRUE
chr19	45348707	C	T	ENST00000391946	ENSG00000104892	KLC3	TRUE	TRUE
chr19	45348722	G	T	ENST00000391946	ENSG00000104892	KLC3	TRUE	TRUE
chr19	45348734	G	A	ENST00000391946	ENSG00000104892	KLC3	TRUE	FALSE
chr19	45348734	G	C	ENST00000391946	ENSG00000104892	KLC3	TRUE	FALSE
chr19	45348734	G	T	ENST00000391946	ENSG00000104892	KLC3	TRUE	FALSE
chr19	45348735	T	A	ENST00000391946	ENSG00000104892	KLC3	TRUE	FALSE
chr19	45348735	T	C	ENST00000391946	ENSG00000104892	KLC3	TRUE	FALSE
chr19	45348735	T	G	ENST00000391946	ENSG00000104892	KLC3	TRUE	FALSE
chr19	45348818	A	C	ENST00000391946	ENSG00000104892	KLC3	TRUE	TRUE
chr19	45348818	A	G	ENST00000391946	ENSG00000104892	KLC3	TRUE	TRUE
chr19	45348818	A	T	ENST00000391946	ENSG00000104892	KLC3	TRUE	TRUE
chr19	45348819	G	A	ENST00000391946	ENSG00000104892	KLC3	TRUE	TRUE
chr19	45348819	G	C	ENST00000391946	ENSG00000104892	KLC3	TRUE	TRUE
chr19	45348819	G	T	ENST00000391946	ENSG00000104892	KLC3	TRUE	TRUE
chr19	45348842	T	A	ENST00000391946	ENSG00000104892	KLC3	TRUE	TRUE
chr19	45348855	T	A	ENST00000391946	ENSG00000104892	KLC3	TRUE	TRUE
chr19	45348855	T	G	ENST00000391946	ENSG00000104892	KLC3	TRUE	TRUE
chr19	45348859	A	T	ENST00000391946	ENSG00000104892	KLC3	TRUE	TRUE
chr19	45348873	C	A	ENST00000391946	ENSG00000104892	KLC3	TRUE	TRUE
chr19	45348873	C	G	ENST00000391946	ENSG00000104892	KLC3	TRUE	TRUE
chr19	45348877	G	T	ENST00000391946	ENSG00000104892	KLC3	TRUE	TRUE
chr19	45348883	G	T	ENST00000391946	ENSG00000104892	KLC3	TRUE	TRUE
chr19	45348894	C	A	ENST00000391946	ENSG00000104892	KLC3	TRUE	TRUE
chr19	45348895	C	T	ENST00000391946	ENSG00000104892	KLC3	TRUE	TRUE
chr19	45348905	T	A	ENST00000391946	ENSG00000104892	KLC3	TRUE	TRUE
chr19	45348907	G	T	ENST00000391946	ENSG00000104892	KLC3	TRUE	TRUE
chr19	45348913	C	T	ENST00000391946	ENSG00000104892	KLC3	TRUE	TRUE
chr19	45348916	G	T	ENST00000391946	ENSG00000104892	KLC3	TRUE	TRUE
chr19	45348919	A	T	ENST00000391946	ENSG00000104892	KLC3	TRUE	TRUE
chr19	45348922	G	A	ENST00000391946	ENSG00000104892	KLC3	TRUE	FALSE
chr19	45348922	G	C	ENST00000391946	ENSG00000104892	KLC3	TRUE	FALSE
chr19	45348922	G	T	ENST00000391946	ENSG00000104892	KLC3	TRUE	FALSE
chr19	45348923	T	A	ENST00000391946	ENSG00000104892	KLC3	TRUE	FALSE
chr19	45348923	T	C	ENST00000391946	ENSG00000104892	KLC3	TRUE	FALSE
chr19	45348923	T	G	ENST00000391946	ENSG00000104892	KLC3	TRUE	FALSE
chr19	45349427	A	C	ENST00000391946	ENSG00000104892	KLC3	TRUE	FALSE
chr19	45349427	A	G	ENST00000391946	ENSG00000104892	KLC3	TRUE	FALSE
chr19	45349427	A	T	ENST00000391946	ENSG00000104892	KLC3	TRUE	FALSE
chr19	45349428	G	A	ENST00000391946	ENSG00000104892	KLC3	TRUE	FALSE
chr19	45349428	G	C	ENST00000391946	ENSG00000104892	KLC3	TRUE	FALSE
chr19	45349428	G	T	ENST00000391946	ENSG00000104892	KLC3	TRUE	FALSE
chr19	45349459	A	T	ENST00000391946	ENSG00000104892	KLC3	TRUE	TRUE
chr19	45349462	C	T	ENST00000391946	ENSG00000104892	KLC3	TRUE	TRUE
chr19	45349488	C	A	ENST00000391946	ENSG00000104892	KLC3	TRUE	TRUE
chr19	45349489	C	T	ENST00000391946	ENSG00000104892	KLC3	TRUE	TRUE
chr19	45349495	C	T	ENST00000391946	ENSG00000104892	KLC3	TRUE	TRUE
chr19	45349501	A	T	ENST00000391946	ENSG00000104892	KLC3	TRUE	TRUE
chr19	45349507	G	T	ENST00000391946	ENSG00000104892	KLC3	TRUE	TRUE
chr19	45349516	G	T	ENST00000391946	ENSG00000104892	KLC3	TRUE	TRUE
chr19	45349527	T	A	ENST00000391946	ENSG00000104892	KLC3	TRUE	TRUE
chr19	45349527	T	G	ENST00000391946	ENSG00000104892	KLC3	TRUE	TRUE
chr19	45349548	T	A	ENST00000391946	ENSG00000104892	KLC3	TRUE	TRUE
chr19	45349548	T	G	ENST00000391946	ENSG00000104892	KLC3	TRUE	TRUE
chr19	45349549	G	T	ENST00000391946	ENSG00000104892	KLC3	TRUE	TRUE
chr19	45349585	A	T	ENST00000391946	ENSG00000104892	KLC3	TRUE	TRUE
chr19	45349591	A	T	ENST00000391946	ENSG00000104892	KLC3	TRUE	TRUE
chr19	45349603	G	A	ENST00000391946	ENSG00000104892	KLC3	TRUE	FALSE
chr19	45349603	G	C	ENST00000391946	ENSG00000104892	KLC3	TRUE	FALSE
chr19	45349603	G	T	ENST00000391946	ENSG00000104892	KLC3	TRUE	FALSE
chr19	45349604	T	A	ENST00000391946	ENSG00000104892	KLC3	TRUE	FALSE
chr19	45349604	T	C	ENST00000391946	ENSG00000104892	KLC3	TRUE	FALSE
chr19	45349604	T	G	ENST00000391946	ENSG00000104892	KLC3	TRUE	FALSE
chr19	45350339	A	C	ENST00000391946	ENSG00000104892	KLC3	TRUE	FALSE
chr19	45350339	A	G	ENST00000391946	ENSG00000104892	KLC3	TRUE	FALSE
chr19	45350339	A	T	ENST00000391946	ENSG00000104892	KLC3	TRUE	FALSE
chr19	45350340	G	A	ENST00000391946	ENSG00000104892	KLC3	TRUE	FALSE
chr19	45350340	G	C	ENST00000391946	ENSG00000104892	KLC3	TRUE	FALSE
chr19	45350340	G	T	ENST00000391946	ENSG00000104892	KLC3	TRUE	FALSE
chr19	45350345	C	A	ENST00000391946	ENSG00000104892	KLC3	TRUE	TRUE
chr19	45350345	C	G	ENST00000391946	ENSG00000104892	KLC3	TRUE	TRUE
chr19	45350352	C	A	ENST00000391946	ENSG00000104892	KLC3	TRUE	TRUE
chr19	45350352	C	G	ENST00000391946	ENSG00000104892	KLC3	TRUE	TRUE
chr19	45350356	A	T	ENST00000391946	ENSG00000104892	KLC3	TRUE	TRUE
chr19	45350359	C	T	ENST00000391946	ENSG00000104892	KLC3	TRUE	TRUE
chr19	45350365	A	T	ENST00000391946	ENSG00000104892	KLC3	TRUE	TRUE
chr19	45350370	T	A	ENST00000391946	ENSG00000104892	KLC3	TRUE	TRUE
chr19	45350370	T	G	ENST00000391946	ENSG00000104892	KLC3	TRUE	TRUE
chr19	45350371	C	T	ENST00000391946	ENSG00000104892	KLC3	TRUE	TRUE
chr19	45350374	C	T	ENST00000391946	ENSG00000104892	KLC3	TRUE	TRUE
chr19	45350380	G	T	ENST00000391946	ENSG00000104892	KLC3	TRUE	TRUE
chr19	45350383	G	T	ENST00000391946	ENSG00000104892	KLC3	TRUE	TRUE
chr19	45350391	C	A	ENST00000391946	ENSG00000104892	KLC3	TRUE	TRUE
chr19	45350391	C	G	ENST00000391946	ENSG00000104892	KLC3	TRUE	TRUE
chr19	45350392	A	T	ENST00000391946	ENSG00000104892	KLC3	TRUE	TRUE
chr19	45350395	G	T	ENST00000391946	ENSG00000104892	KLC3	TRUE	TRUE
chr19	45350407	A	T	ENST00000391946	ENSG00000104892	KLC3	TRUE	TRUE
chr19	45350410	G	T	ENST00000391946	ENSG00000104892	KLC3	TRUE	TRUE
chr19	45350432	G	A	ENST00000391946	ENSG00000104892	KLC3	TRUE	FALSE
chr19	45350432	G	C	ENST00000391946	ENSG00000104892	KLC3	TRUE	FALSE
chr19	45350432	G	T	ENST00000391946	ENSG00000104892	KLC3	TRUE	FALSE
chr19	45350433	T	A	ENST00000391946	ENSG00000104892	KLC3	TRUE	FALSE
chr19	45350433	T	C	ENST00000391946	ENSG00000104892	KLC3	TRUE	FALSE
chr19	45350433	T	G	ENST00000391946	ENSG00000104892	KLC3	TRUE	FALSE
chr19	45350512	A	C	ENST00000391946	ENSG00000104892	KLC3	TRUE	FALSE
chr19	45350512	A	G	ENST00000391946	ENSG00000104892	KLC3	TRUE	FALSE
chr19	45350512	A	T	ENST00000391946	ENSG00000104892	KLC3	TRUE	FALSE
chr19	45350513	G	A	ENST00000391946	ENSG00000104892	KLC3	TRUE	FALSE
chr19	45350513	G	C	ENST00000391946	ENSG00000104892	KLC3	TRUE	FALSE
chr19	45350513	G	T	ENST00000391946	ENSG00000104892	KLC3	TRUE	FALSE
chr19	45350546	G	T	ENST00000391946	ENSG00000104892	KLC3	TRUE	TRUE
chr19	45350549	C	T	ENST00000391946	ENSG00000104892	KLC3	TRUE	TRUE
chr19	45350552	G	A	ENST00000391946	ENSG00000104892	KLC3	TRUE	FALSE
chr19	45350552	G	C	ENST00000391946	ENSG00000104892	KLC3	TRUE	FALSE
chr19	45350552	G	T	ENST00000391946	ENSG00000104892	KLC3	TRUE	FALSE
chr19	45350553	T	A	ENST00000391946	ENSG00000104892	KLC3	TRUE	FALSE
chr19	45350553	T	C	ENST00000391946	ENSG00000104892	KLC3	FALSE	FALSE
chr19	45350553	T	G	ENST00000391946	ENSG00000104892	KLC3	TRUE	FALSE
chr19	45350639	A	C	ENST00000391946	ENSG00000104892	KLC3	TRUE	FALSE
chr19	45350639	A	G	ENST00000391946	ENSG00000104892	KLC3	TRUE	FALSE
chr19	45350639	A	T	ENST00000391946	ENSG00000104892	KLC3	TRUE	FALSE
chr19	45350640	G	A	ENST00000391946	ENSG00000104892	KLC3	TRUE	FALSE
chr19	45350640	G	C	ENST00000391946	ENSG00000104892	KLC3	TRUE	FALSE
chr19	45350640	G	T	ENST00000391946	ENSG00000104892	KLC3	TRUE	FALSE
chr19	45350660	C	A	ENST00000391946	ENSG00000104892	KLC3	TRUE	TRUE
chr19	45350660	C	G	ENST00000391946	ENSG00000104892	KLC3	TRUE	TRUE
chr19	45350668	A	T	ENST00000391946	ENSG00000104892	KLC3	TRUE	TRUE
chr19	45350677	G	T	ENST00000391946	ENSG00000104892	KLC3	TRUE	TRUE
chr19	45350689	C	T	ENST00000391946	ENSG00000104892	KLC3	TRUE	TRUE
chr19	45350692	G	T	ENST00000391946	ENSG00000104892	KLC3	TRUE	TRUE
chr19	45350698	G	T	ENST00000391946	ENSG00000104892	KLC3	TRUE	TRUE
chr19	45350701	A	T	ENST00000391946	ENSG00000104892	KLC3	TRUE	TRUE
chr19	45350719	C	T	ENST00000391946	ENSG00000104892	KLC3	TRUE	TRUE
chr19	45350725	G	T	ENST00000391946	ENSG00000104892	KLC3	TRUE	TRUE
chr19	45350737	G	T	ENST00000391946	ENSG00000104892	KLC3	TRUE	TRUE
chr19	45350746	G	T	ENST00000391946	ENSG00000104892	KLC3	TRUE	TRUE
chr19	45350748	G	A	ENST00000391946	ENSG00000104892	KLC3	TRUE	FALSE
chr19	45350748	G	C	ENST00000391946	ENSG00000104892	KLC3	TRUE	FALSE
chr19	45350748	G	T	ENST00000391946	ENSG00000104892	KLC3	TRUE	FALSE
chr19	45350749	T	A	ENST00000391946	ENSG00000104892	KLC3	TRUE	FALSE
chr19	45350749	T	C	ENST00000391946	ENSG00000104892	KLC3	TRUE	FALSE
chr19	45350749	T	G	ENST00000391946	ENSG00000104892	KLC3	TRUE	FALSE
chr19	45350952	A	C	ENST00000391946	ENSG00000104892	KLC3	TRUE	FALSE
chr19	45350952	A	G	ENST00000391946	ENSG00000104892	KLC3	TRUE	FALSE
chr19	45350952	A	T	ENST00000391946	ENSG00000104892	KLC3	TRUE	FALSE
chr19	45350953	G	A	ENST00000391946	ENSG00000104892	KLC3	TRUE	FALSE
chr19	45350953	G	C	ENST00000391946	ENSG00000104892	KLC3	TRUE	FALSE
chr19	45350953	G	T	ENST00000391946	ENSG00000104892	KLC3	TRUE	FALSE
chr19	45350958	A	T	ENST00000391946	ENSG00000104892	KLC3	TRUE	TRUE
chr19	45350961	A	T	ENST00000391946	ENSG00000104892	KLC3	TRUE	TRUE
chr19	45350971	C	A	ENST00000391946	ENSG00000104892	KLC3	FALSE	FALSE
chr19	45350971	C	G	ENST00000391946	ENSG00000104892	KLC3	FALSE	FALSE
chr19	45351015	C	T	ENST00000391946	ENSG00000104892	KLC3	FALSE	FALSE
chr19	45351018	G	A	ENST00000391946	ENSG00000104892	KLC3	TRUE	FALSE
chr19	45351018	G	C	ENST00000391946	ENSG00000104892	KLC3	TRUE	FALSE
chr19	45351018	G	T	ENST00000391946	ENSG00000104892	KLC3	TRUE	FALSE
chr19	45351019	T	A	ENST00000391946	ENSG00000104892	KLC3	TRUE	FALSE
chr19	45351019	T	C	ENST00000391946	ENSG00000104892	KLC3	TRUE	FALSE
chr19	45351019	T	G	ENST00000391946	ENSG00000104892	KLC3	TRUE	FALSE
chr19	45351284	A	C	ENST00000391946	ENSG00000104892	KLC3	TRUE	FALSE
chr19	45351284	A	G	ENST00000391946	ENSG00000104892	KLC3	TRUE	FALSE
chr19	45351284	A	T	ENST00000391946	ENSG00000104892	KLC3	TRUE	FALSE
chr19	45351285	G	A	ENST00000391946	ENSG00000104892	KLC3	TRUE	FALSE
chr19	45351285	G	C	ENST00000391946	ENSG00000104892	KLC3	TRUE	FALSE
chr19	45351285	G	T	ENST00000391946	ENSG00000104892	KLC3	TRUE	FALSE
chr19	45351296	G	A	ENST00000391946	ENSG00000104892	KLC3	FALSE	FALSE
chr19	45351297	G	A	ENST00000391946	ENSG00000104892	KLC3	FALSE	FALSE
chr19	45351307	A	T	ENST00000391946	ENSG00000104892	KLC3	FALSE	FALSE
chr19	45351337	C	T	ENST00000391946	ENSG00000104892	KLC3	FALSE	FALSE
chr19	45351637	G	A	ENST00000391945	ENSG00000104884	ERCC2	FALSE	FALSE
chr19	45351640	G	A	ENST00000391945	ENSG00000104884	ERCC2	FALSE	FALSE
chr19	45351649	G	A	ENST00000391945	ENSG00000104884	ERCC2	FALSE	FALSE
chr19	45351652	C	A	ENST00000391945	ENSG00000104884	ERCC2	FALSE	FALSE
chr19	45351661	T	A	ENST00000391945	ENSG00000104884	ERCC2	FALSE	FALSE
chr19	45351670	C	A	ENST00000391945	ENSG00000104884	ERCC2	FALSE	FALSE
chr19	45351673	C	A	ENST00000391945	ENSG00000104884	ERCC2	FALSE	FALSE
chr19	45351675	G	C	ENST00000391945	ENSG00000104884	ERCC2	FALSE	FALSE
chr19	45351675	G	T	ENST00000391945	ENSG00000104884	ERCC2	FALSE	FALSE
chr19	45351679	C	A	ENST00000391945	ENSG00000104884	ERCC2	FALSE	FALSE
chr19	45351685	G	A	ENST00000391945	ENSG00000104884	ERCC2	FALSE	FALSE
chr19	45351688	C	A	ENST00000391945	ENSG00000104884	ERCC2	FALSE	FALSE
chr19	45351715	G	A	ENST00000391945	ENSG00000104884	ERCC2	FALSE	FALSE
chr19	45351721	C	A	ENST00000391945	ENSG00000104884	ERCC2	FALSE	FALSE
chr19	45351722	C	A	ENST00000391945	ENSG00000104884	ERCC2	TRUE	FALSE
chr19	45351722	C	G	ENST00000391945	ENSG00000104884	ERCC2	TRUE	FALSE
chr19	45351722	C	T	ENST00000391945	ENSG00000104884	ERCC2	TRUE	FALSE
chr19	45351723	T	A	ENST00000391945	ENSG00000104884	ERCC2	TRUE	FALSE
chr19	45351723	T	C	ENST00000391945	ENSG00000104884	ERCC2	TRUE	FALSE
chr19	45351723	T	G	ENST00000391945	ENSG00000104884	ERCC2	TRUE	FALSE
chr19	45352207	A	C	ENST00000391945	ENSG00000104884	ERCC2	TRUE	FALSE
chr19	45352207	A	G	ENST00000391945	ENSG00000104884	ERCC2	TRUE	FALSE
chr19	45352207	A	T	ENST00000391945	ENSG00000104884	ERCC2	TRUE	FALSE
chr19	45352208	C	A	ENST00000391945	ENSG00000104884	ERCC2	TRUE	FALSE
chr19	45352208	C	G	ENST00000391945	ENSG00000104884	ERCC2	TRUE	FALSE
chr19	45352208	C	T	ENST00000391945	ENSG00000104884	ERCC2	TRUE	FALSE
chr19	45352223	G	A	ENST00000391945	ENSG00000104884	ERCC2	FALSE	FALSE
chr19	45352232	G	A	ENST00000391945	ENSG00000104884	ERCC2	FALSE	FALSE
chr19	45352242	G	C	ENST00000391945	ENSG00000104884	ERCC2	FALSE	FALSE
chr19	45352242	G	T	ENST00000391945	ENSG00000104884	ERCC2	FALSE	FALSE
chr19	45352247	T	A	ENST00000391945	ENSG00000104884	ERCC2	FALSE	FALSE
chr19	45352256	G	A	ENST00000391945	ENSG00000104884	ERCC2	FALSE	FALSE
chr19	45352265	C	A	ENST00000391945	ENSG00000104884	ERCC2	TRUE	TRUE
chr19	45352304	C	A	ENST00000391945	ENSG00000104884	ERCC2	TRUE	TRUE
chr19	45352307	G	A	ENST00000391945	ENSG00000104884	ERCC2	TRUE	TRUE
chr19	45352311	C	T	ENST00000391945	ENSG00000104884	ERCC2	TRUE	TRUE
chr19	45352312	C	T	ENST00000391945	ENSG00000104884	ERCC2	TRUE	TRUE
chr19	45352325	T	A	ENST00000391945	ENSG00000104884	ERCC2	TRUE	TRUE
chr19	45352334	T	A	ENST00000391945	ENSG00000104884	ERCC2	TRUE	TRUE
chr19	45352353	C	A	ENST00000391945	ENSG00000104884	ERCC2	TRUE	TRUE
chr19	45352353	C	G	ENST00000391945	ENSG00000104884	ERCC2	TRUE	TRUE
chr19	45352353	C	T	ENST00000391945	ENSG00000104884	ERCC2	TRUE	TRUE
chr19	45352354	T	A	ENST00000391945	ENSG00000104884	ERCC2	TRUE	TRUE
chr19	45352354	T	C	ENST00000391945	ENSG00000104884	ERCC2	TRUE	TRUE
chr19	45352354	T	G	ENST00000391945	ENSG00000104884	ERCC2	TRUE	TRUE
chr19	45352504	A	C	ENST00000391945	ENSG00000104884	ERCC2	TRUE	FALSE
chr19	45352504	A	G	ENST00000391945	ENSG00000104884	ERCC2	TRUE	FALSE
chr19	45352504	A	T	ENST00000391945	ENSG00000104884	ERCC2	TRUE	FALSE
chr19	45352505	C	A	ENST00000391945	ENSG00000104884	ERCC2	TRUE	FALSE
chr19	45352505	C	G	ENST00000391945	ENSG00000104884	ERCC2	TRUE	FALSE
chr19	45352505	C	T	ENST00000391945	ENSG00000104884	ERCC2	TRUE	FALSE
chr19	45352508	T	A	ENST00000391945	ENSG00000104884	ERCC2	TRUE	TRUE
chr19	45352530	G	C	ENST00000391945	ENSG00000104884	ERCC2	TRUE	TRUE
chr19	45352530	G	T	ENST00000391945	ENSG00000104884	ERCC2	TRUE	TRUE
chr19	45352541	T	A	ENST00000391945	ENSG00000104884	ERCC2	TRUE	TRUE
chr19	45352563	A	T	ENST00000391945	ENSG00000104884	ERCC2	TRUE	TRUE
chr19	45352568	G	A	ENST00000391945	ENSG00000104884	ERCC2	TRUE	TRUE
chr19	45352610	C	A	ENST00000391945	ENSG00000104884	ERCC2	TRUE	TRUE
chr19	45352619	G	A	ENST00000391945	ENSG00000104884	ERCC2	TRUE	TRUE
chr19	45352625	G	A	ENST00000391945	ENSG00000104884	ERCC2	TRUE	TRUE
chr19	45352635	G	C	ENST00000391945	ENSG00000104884	ERCC2	TRUE	TRUE
chr19	45352635	G	T	ENST00000391945	ENSG00000104884	ERCC2	TRUE	TRUE
chr19	45352640	C	A	ENST00000391945	ENSG00000104884	ERCC2	TRUE	TRUE
chr19	45352650	C	A	ENST00000391945	ENSG00000104884	ERCC2	TRUE	FALSE
chr19	45352650	C	G	ENST00000391945	ENSG00000104884	ERCC2	TRUE	FALSE
chr19	45352650	C	T	ENST00000391945	ENSG00000104884	ERCC2	TRUE	FALSE
chr19	45352651	T	A	ENST00000391945	ENSG00000104884	ERCC2	TRUE	FALSE
chr19	45352651	T	C	ENST00000391945	ENSG00000104884	ERCC2	TRUE	FALSE
chr19	45352651	T	G	ENST00000391945	ENSG00000104884	ERCC2	TRUE	FALSE
chr19	45352744	A	C	ENST00000391945	ENSG00000104884	ERCC2	TRUE	FALSE
chr19	45352744	A	G	ENST00000391945	ENSG00000104884	ERCC2	FALSE	FALSE
chr19	45352744	A	T	ENST00000391945	ENSG00000104884	ERCC2	TRUE	FALSE
chr19	45352745	C	A	ENST00000391945	ENSG00000104884	ERCC2	TRUE	FALSE
chr19	45352745	C	G	ENST00000391945	ENSG00000104884	ERCC2	TRUE	FALSE
chr19	45352745	C	T	ENST00000391945	ENSG00000104884	ERCC2	TRUE	FALSE
chr19	45352748	T	A	ENST00000391945	ENSG00000104884	ERCC2
chr19	45352763	G	A	ENST00000391945	ENSG00000104884	ERCC2
chr19	45352767	G	C	ENST00000391945	ENSG00000104884	ERCC2
chr19	45352767	G	T	ENST00000391945	ENSG00000104884	ERCC2
chr19	45352773	G	C	ENST00000391945	ENSG00000104884	ERCC2
chr19	45352773	G	T	ENST00000391945	ENSG00000104884	ERCC2
chr19	45352806	G	C	ENST00000391945	ENSG00000104884	ERCC2	TRUE	TRUE
chr19	45352806	G	T	ENST00000391945	ENSG00000104884	ERCC2	TRUE	TRUE
chr19	45352817	C	A	ENST00000391945	ENSG00000104884	ERCC2	TRUE	FALSE
chr19	45352817	C	G	ENST00000391945	ENSG00000104884	ERCC2	TRUE	FALSE
chr19	45352817	C	T	ENST00000391945	ENSG00000104884	ERCC2	TRUE	FALSE
chr19	45352818	T	A	ENST00000391945	ENSG00000104884	ERCC2	TRUE	FALSE
chr19	45352818	T	C	ENST00000391945	ENSG00000104884	ERCC2	TRUE	FALSE
chr19	45352818	T	G	ENST00000391945	ENSG00000104884	ERCC2	TRUE	FALSE
chr19	45353081	A	C	ENST00000391945	ENSG00000104884	ERCC2	TRUE	TRUE
chr19	45353081	A	G	ENST00000391945	ENSG00000104884	ERCC2	TRUE	FALSE
chr19	45353081	A	T	ENST00000391945	ENSG00000104884	ERCC2	TRUE	TRUE
chr19	45353082	C	A	ENST00000391945	ENSG00000104884	ERCC2	TRUE	TRUE
chr19	45353082	C	G	ENST00000391945	ENSG00000104884	ERCC2	TRUE	TRUE
chr19	45353082	C	T	ENST00000391945	ENSG00000104884	ERCC2	TRUE	TRUE
chr19	45353095	C	A	ENST00000391945	ENSG00000104884	ERCC2	TRUE	TRUE
chr19	45353098	C	A	ENST00000391945	ENSG00000104884	ERCC2	TRUE	TRUE
chr19	45353107	T	A	ENST00000391945	ENSG00000104884	ERCC2	TRUE	TRUE
chr19	45353121	G	C	ENST00000391945	ENSG00000104884	ERCC2	TRUE	TRUE
chr19	45353121	G	T	ENST00000391945	ENSG00000104884	ERCC2	TRUE	TRUE
chr19	45353149	C	A	ENST00000391945	ENSG00000104884	ERCC2	TRUE	TRUE
chr19	45353150	G	T	ENST00000391945	ENSG00000104884	ERCC2	TRUE	TRUE
chr19	45353156	C	A	ENST00000391945	ENSG00000104884	ERCC2	TRUE	FALSE
chr19	45353156	C	G	ENST00000391945	ENSG00000104884	ERCC2	TRUE	FALSE
chr19	45353156	C	T	ENST00000391945	ENSG00000104884	ERCC2	TRUE	FALSE
chr19	45353157	T	A	ENST00000391945	ENSG00000104884	ERCC2	TRUE	FALSE
chr19	45353157	T	C	ENST00000391945	ENSG00000104884	ERCC2	TRUE	FALSE
chr19	45353157	T	G	ENST00000391945	ENSG00000104884	ERCC2	TRUE	FALSE
chr19	45353240	A	C	ENST00000391945	ENSG00000104884	ERCC2	TRUE	FALSE
chr19	45353240	A	G	ENST00000391945	ENSG00000104884	ERCC2	TRUE	FALSE
chr19	45353240	A	T	ENST00000391945	ENSG00000104884	ERCC2	TRUE	FALSE
chr19	45353241	C	A	ENST00000391945	ENSG00000104884	ERCC2	TRUE	FALSE
chr19	45353241	C	G	ENST00000391945	ENSG00000104884	ERCC2	TRUE	FALSE
chr19	45353241	C	T	ENST00000391945	ENSG00000104884	ERCC2	TRUE	FALSE
chr19	45353244	C	A	ENST00000391945	ENSG00000104884	ERCC2	TRUE	TRUE
chr19	45353247	G	A	ENST00000391945	ENSG00000104884	ERCC2	TRUE	TRUE
chr19	45353248	G	C	ENST00000391945	ENSG00000104884	ERCC2	TRUE	TRUE
chr19	45353248	G	T	ENST00000391945	ENSG00000104884	ERCC2	TRUE	TRUE
chr19	45353253	T	A	ENST00000391945	ENSG00000104884	ERCC2	TRUE	TRUE
chr19	45353256	C	A	ENST00000391945	ENSG00000104884	ERCC2	TRUE	TRUE
chr19	45353274	C	A	ENST00000391945	ENSG00000104884	ERCC2	TRUE	TRUE
chr19	45353286	G	A	ENST00000391945	ENSG00000104884	ERCC2	TRUE	TRUE
chr19	45353292	C	A	ENST00000391945	ENSG00000104884	ERCC2	TRUE	TRUE
chr19	45353307	T	A	ENST00000391945	ENSG00000104884	ERCC2	TRUE	TRUE
chr19	45353316	G	A	ENST00000391945	ENSG00000104884	ERCC2	TRUE	TRUE
chr19	45353325	C	A	ENST00000391945	ENSG00000104884	ERCC2	TRUE	TRUE
chr19	45353335	C	A	ENST00000391945	ENSG00000104884	ERCC2	TRUE	FALSE
chr19	45353335	C	G	ENST00000391945	ENSG00000104884	ERCC2	TRUE	FALSE
chr19	45353335	C	T	ENST00000391945	ENSG00000104884	ERCC2	TRUE	FALSE
chr19	45353336	T	A	ENST00000391945	ENSG00000104884	ERCC2	TRUE	FALSE
chr19	45353336	T	C	ENST00000391945	ENSG00000104884	ERCC2	TRUE	FALSE
chr19	45353336	T	G	ENST00000391945	ENSG00000104884	ERCC2	TRUE	FALSE
chr19	45354728	A	C	ENST00000391945	ENSG00000104884	ERCC2	TRUE	TRUE
chr19	45354728	A	G	ENST00000391945	ENSG00000104884	ERCC2	TRUE	FALSE
chr19	45354728	A	T	ENST00000391945	ENSG00000104884	ERCC2	TRUE	TRUE
chr19	45354729	C	A	ENST00000391945	ENSG00000104884	ERCC2	TRUE	TRUE
chr19	45354729	C	G	ENST00000391945	ENSG00000104884	ERCC2	TRUE	TRUE
chr19	45354729	C	T	ENST00000391945	ENSG00000104884	ERCC2	TRUE	TRUE
chr19	45354732	G	A	ENST00000391945	ENSG00000104884	ERCC2	TRUE	TRUE
chr19	45354735	C	A	ENST00000391945	ENSG00000104884	ERCC2	TRUE	TRUE
chr19	45354736	A	C	ENST00000391945	ENSG00000104884	ERCC2	TRUE	TRUE
chr19	45354736	A	T	ENST00000391945	ENSG00000104884	ERCC2	TRUE	TRUE
chr19	45354739	C	T	ENST00000391945	ENSG00000104884	ERCC2	TRUE	TRUE
chr19	45354740	C	T	ENST00000391945	ENSG00000104884	ERCC2	TRUE	TRUE
chr19	45354759	C	A	ENST00000391945	ENSG00000104884	ERCC2	TRUE	TRUE
chr19	45354763	G	C	ENST00000391945	ENSG00000104884	ERCC2	TRUE	TRUE
chr19	45354763	G	T	ENST00000391945	ENSG00000104884	ERCC2	TRUE	TRUE
chr19	45354768	G	A	ENST00000391945	ENSG00000104884	ERCC2	TRUE	TRUE
chr19	45354769	G	C	ENST00000391945	ENSG00000104884	ERCC2	TRUE	TRUE
chr19	45354769	G	T	ENST00000391945	ENSG00000104884	ERCC2	TRUE	TRUE
chr19	45354819	C	A	ENST00000391945	ENSG00000104884	ERCC2	TRUE	TRUE
chr19	45354835	A	C	ENST00000391945	ENSG00000104884	ERCC2	TRUE	TRUE
chr19	45354835	A	T	ENST00000391945	ENSG00000104884	ERCC2	TRUE	TRUE
chr19	45354852	C	A	ENST00000391945	ENSG00000104884	ERCC2	TRUE	FALSE
chr19	45354852	C	G	ENST00000391945	ENSG00000104884	ERCC2	TRUE	FALSE
chr19	45354852	C	T	ENST00000391945	ENSG00000104884	ERCC2	TRUE	FALSE
chr19	45354853	T	A	ENST00000391945	ENSG00000104884	ERCC2	TRUE	FALSE
chr19	45354853	T	C	ENST00000391945	ENSG00000104884	ERCC2	TRUE	FALSE
chr19	45354853	T	G	ENST00000391945	ENSG00000104884	ERCC2	TRUE	FALSE
chr19	45355663	A	C	ENST00000391945	ENSG00000104884	ERCC2	TRUE	FALSE
chr19	45355663	A	G	ENST00000391945	ENSG00000104884	ERCC2	TRUE	FALSE
chr19	45355663	A	T	ENST00000391945	ENSG00000104884	ERCC2	TRUE	FALSE
chr19	45355664	C	A	ENST00000391945	ENSG00000104884	ERCC2	TRUE	FALSE
chr19	45355664	C	G	ENST00000391945	ENSG00000104884	ERCC2	TRUE	FALSE
chr19	45355664	C	T	ENST00000391945	ENSG00000104884	ERCC2	TRUE	FALSE
chr19	45355674	C	A	ENST00000391945	ENSG00000104884	ERCC2	TRUE	TRUE
chr19	45355683	C	A	ENST00000391945	ENSG00000104884	ERCC2	TRUE	TRUE
chr19	45355689	T	A	ENST00000391945	ENSG00000104884	ERCC2	TRUE	TRUE
chr19	45355707	G	A	ENST00000391945	ENSG00000104884	ERCC2	TRUE	TRUE
chr19	45355729	C	A	ENST00000391945	ENSG00000104884	ERCC2	TRUE	FALSE
chr19	45355729	C	G	ENST00000391945	ENSG00000104884	ERCC2	TRUE	FALSE
chr19	45355729	C	T	ENST00000391945	ENSG00000104884	ERCC2	TRUE	FALSE
chr19	45355730	T	A	ENST00000391945	ENSG00000104884	ERCC2	TRUE	FALSE
chr19	45355730	T	C	ENST00000391945	ENSG00000104884	ERCC2	TRUE	FALSE
chr19	45355730	T	G	ENST00000391945	ENSG00000104884	ERCC2	TRUE	FALSE
chr19	45357268	A	C	ENST00000391945	ENSG00000104884	ERCC2	TRUE	TRUE
chr19	45357268	A	G	ENST00000391945	ENSG00000104884	ERCC2	FALSE	FALSE
chr19	45357268	A	T	ENST00000391945	ENSG00000104884	ERCC2	TRUE	TRUE
chr19	45357269	C	A	ENST00000391945	ENSG00000104884	ERCC2	TRUE	TRUE
chr19	45357269	C	G	ENST00000391945	ENSG00000104884	ERCC2	TRUE	TRUE
chr19	45357269	C	T	ENST00000391945	ENSG00000104884	ERCC2	TRUE	TRUE
chr19	45357276	G	T	ENST00000391945	ENSG00000104884	ERCC2	TRUE	TRUE
chr19	45357282	G	T	ENST00000391945	ENSG00000104884	ERCC2	TRUE	TRUE
chr19	45357344	T	A	ENST00000391945	ENSG00000104884	ERCC2	TRUE	TRUE
chr19	45357348	G	C	ENST00000391945	ENSG00000104884	ERCC2	TRUE	TRUE
chr19	45357348	G	T	ENST00000391945	ENSG00000104884	ERCC2	TRUE	TRUE
chr19	45357372	C	A	ENST00000391945	ENSG00000104884	ERCC2	TRUE	FALSE
chr19	45357372	C	G	ENST00000391945	ENSG00000104884	ERCC2	TRUE	FALSE
chr19	45357372	C	T	ENST00000391945	ENSG00000104884	ERCC2	TRUE	FALSE
chr19	45357373	T	A	ENST00000391945	ENSG00000104884	ERCC2	TRUE	FALSE
chr19	45357373	T	C	ENST00000391945	ENSG00000104884	ERCC2	TRUE	FALSE
chr19	45357373	T	G	ENST00000391945	ENSG00000104884	ERCC2	TRUE	FALSE
chr19	45357472	A	C	ENST00000391945	ENSG00000104884	ERCC2	TRUE	FALSE
chr19	45357472	A	G	ENST00000391945	ENSG00000104884	ERCC2	TRUE	FALSE
chr19	45357472	A	T	ENST00000391945	ENSG00000104884	ERCC2	TRUE	FALSE
chr19	45357473	C	A	ENST00000391945	ENSG00000104884	ERCC2	TRUE	FALSE
chr19	45357473	C	G	ENST00000391945	ENSG00000104884	ERCC2	TRUE	FALSE
chr19	45357473	C	T	ENST00000391945	ENSG00000104884	ERCC2	TRUE	FALSE
chr19	45357497	G	A	ENST00000391945	ENSG00000104884	ERCC2	TRUE	TRUE
chr19	45357506	C	A	ENST00000391945	ENSG00000104884	ERCC2	TRUE	TRUE
chr19	45357518	T	A	ENST00000391945	ENSG00000104884	ERCC2	TRUE	TRUE
chr19	45357529	G	T	ENST00000391945	ENSG00000104884	ERCC2	TRUE	TRUE
chr19	45357540	G	T	ENST00000391945	ENSG00000104884	ERCC2	TRUE	TRUE
chr19	45357544	C	A	ENST00000391945	ENSG00000104884	ERCC2	TRUE	FALSE
chr19	45357544	C	G	ENST00000391945	ENSG00000104884	ERCC2	TRUE	FALSE
chr19	45357544	C	T	ENST00000391945	ENSG00000104884	ERCC2	TRUE	FALSE
chr19	45357545	T	A	ENST00000391945	ENSG00000104884	ERCC2	TRUE	FALSE
chr19	45357545	T	C	ENST00000391945	ENSG00000104884	ERCC2	TRUE	FALSE
chr19	45357545	T	G	ENST00000391945	ENSG00000104884	ERCC2	TRUE	FALSE
chr19	45357628	A	C	ENST00000391945	ENSG00000104884	ERCC2	TRUE	FALSE
chr19	45357628	A	G	ENST00000391945	ENSG00000104884	ERCC2	TRUE	FALSE
chr19	45357628	A	T	ENST00000391945	ENSG00000104884	ERCC2	TRUE	FALSE
chr19	45357629	C	A	ENST00000391945	ENSG00000104884	ERCC2	TRUE	FALSE
chr19	45357629	C	G	ENST00000391945	ENSG00000104884	ERCC2	TRUE	FALSE
chr19	45357629	C	T	ENST00000391945	ENSG00000104884	ERCC2	TRUE	FALSE
chr19	45357667	T	A	ENST00000391945	ENSG00000104884	ERCC2	TRUE	TRUE
chr19	45357682	C	A	ENST00000391945	ENSG00000104884	ERCC2	TRUE	TRUE
chr19	45357700	C	A	ENST00000391945	ENSG00000104884	ERCC2	TRUE	FALSE
chr19	45357700	C	G	ENST00000391945	ENSG00000104884	ERCC2	TRUE	FALSE
chr19	45357700	C	T	ENST00000391945	ENSG00000104884	ERCC2	TRUE	FALSE
chr19	45357701	T	A	ENST00000391945	ENSG00000104884	ERCC2	TRUE	FALSE
chr19	45357701	T	C	ENST00000391945	ENSG00000104884	ERCC2	TRUE	FALSE
chr19	45357701	T	G	ENST00000391945	ENSG00000104884	ERCC2	TRUE	FALSE
chr19	45361522	A	C	ENST00000391945	ENSG00000104884	ERCC2	TRUE	FALSE
chr19	45361522	A	G	ENST00000391945	ENSG00000104884	ERCC2	FALSE	FALSE
chr19	45361522	A	T	ENST00000391945	ENSG00000104884	ERCC2	TRUE	FALSE
chr19	45361523	C	A	ENST00000391945	ENSG00000104884	ERCC2	TRUE	FALSE
chr19	45361523	C	G	ENST00000391945	ENSG00000104884	ERCC2	TRUE	FALSE
chr19	45361523	C	T	ENST00000391945	ENSG00000104884	ERCC2	TRUE	FALSE
chr19	45361527	T	A	ENST00000391945	ENSG00000104884	ERCC2	TRUE	TRUE
chr19	45361531	G	C	ENST00000391945	ENSG00000104884	ERCC2	TRUE	TRUE
chr19	45361531	G	T	ENST00000391945	ENSG00000104884	ERCC2	TRUE	TRUE
chr19	45361602	C	A	ENST00000391945	ENSG00000104884	ERCC2	TRUE	TRUE
chr19	45361632	C	A	ENST00000391945	ENSG00000104884	ERCC2	TRUE	TRUE
chr19	45361636	A	T	ENST00000391945	ENSG00000104884	ERCC2	TRUE	TRUE
chr19	45361643	C	A	ENST00000391945	ENSG00000104884	ERCC2	TRUE	FALSE
chr19	45361643	C	G	ENST00000391945	ENSG00000104884	ERCC2	TRUE	FALSE
chr19	45361643	C	T	ENST00000391945	ENSG00000104884	ERCC2	TRUE	FALSE
chr19	45361644	T	A	ENST00000391945	ENSG00000104884	ERCC2	TRUE	FALSE
chr19	45361644	T	C	ENST00000391945	ENSG00000104884	ERCC2	TRUE	FALSE
chr19	45361644	T	G	ENST00000391945	ENSG00000104884	ERCC2	TRUE	FALSE
chr19	45363741	A	C	ENST00000391945	ENSG00000104884	ERCC2	TRUE	FALSE
chr19	45363741	A	G	ENST00000391945	ENSG00000104884	ERCC2	TRUE	FALSE
chr19	45363741	A	T	ENST00000391945	ENSG00000104884	ERCC2	TRUE	FALSE
chr19	45363742	C	A	ENST00000391945	ENSG00000104884	ERCC2	TRUE	FALSE
chr19	45363742	C	G	ENST00000391945	ENSG00000104884	ERCC2	TRUE	FALSE
chr19	45363742	C	T	ENST00000391945	ENSG00000104884	ERCC2	TRUE	FALSE
chr19	45363744	T	A	ENST00000391945	ENSG00000104884	ERCC2	TRUE	TRUE
chr19	45363753	T	A	ENST00000391945	ENSG00000104884	ERCC2	TRUE	TRUE
chr19	45363759	G	A	ENST00000391945	ENSG00000104884	ERCC2	TRUE	TRUE
chr19	45363763	G	T	ENST00000391945	ENSG00000104884	ERCC2	TRUE	TRUE
chr19	45363774	G	A	ENST00000391945	ENSG00000104884	ERCC2	TRUE	TRUE
chr19	45363807	C	A	ENST00000391945	ENSG00000104884	ERCC2	TRUE	TRUE
chr19	45363810	G	A	ENST00000391945	ENSG00000104884	ERCC2	TRUE	TRUE
chr19	45363822	G	A	ENST00000391945	ENSG00000104884	ERCC2	TRUE	TRUE
chr19	45363835	C	T	ENST00000391945	ENSG00000104884	ERCC2	TRUE	TRUE
chr19	45363836	C	T	ENST00000391945	ENSG00000104884	ERCC2	TRUE	TRUE
chr19	45363840	T	A	ENST00000391945	ENSG00000104884	ERCC2	TRUE	TRUE
chr19	45363844	G	C	ENST00000391945	ENSG00000104884	ERCC2	TRUE	TRUE
chr19	45363844	G	T	ENST00000391945	ENSG00000104884	ERCC2	TRUE	TRUE
chr19	45363849	C	A	ENST00000391945	ENSG00000104884	ERCC2	TRUE	TRUE
chr19	45363882	C	A	ENST00000391945	ENSG00000104884	ERCC2	TRUE	TRUE
chr19	45363912	C	A	ENST00000391945	ENSG00000104884	ERCC2	TRUE	FALSE
chr19	45363912	C	G	ENST00000391945	ENSG00000104884	ERCC2	TRUE	FALSE
chr19	45363912	C	T	ENST00000391945	ENSG00000104884	ERCC2	FALSE	FALSE
chr19	45363913	T	A	ENST00000391945	ENSG00000104884	ERCC2	FALSE	FALSE
chr19	45363913	T	C	ENST00000391945	ENSG00000104884	ERCC2	FALSE	FALSE
chr19	45363913	T	G	ENST00000391945	ENSG00000104884	ERCC2	FALSE	FALSE
chr19	45363984	A	C	ENST00000391945	ENSG00000104884	ERCC2	TRUE	FALSE
chr19	45363984	A	G	ENST00000391945	ENSG00000104884	ERCC2	TRUE	FALSE
chr19	45363984	A	T	ENST00000391945	ENSG00000104884	ERCC2	TRUE	FALSE
chr19	45363985	C	A	ENST00000391945	ENSG00000104884	ERCC2	TRUE	FALSE
chr19	45363985	C	G	ENST00000391945	ENSG00000104884	ERCC2	TRUE	FALSE
chr19	45363985	C	T	ENST00000391945	ENSG00000104884	ERCC2	TRUE	FALSE
chr19	45363986	C	A	ENST00000391945	ENSG00000104884	ERCC2	TRUE	TRUE
chr19	45363989	G	A	ENST00000391945	ENSG00000104884	ERCC2	TRUE	TRUE
chr19	45363998	C	A	ENST00000391945	ENSG00000104884	ERCC2	TRUE	TRUE
chr19	45364037	C	A	ENST00000391945	ENSG00000104884	ERCC2	TRUE	TRUE
chr19	45364055	C	A	ENST00000391945	ENSG00000104884	ERCC2	TRUE	TRUE
chr19	45364067	C	A	ENST00000391945	ENSG00000104884	ERCC2	TRUE	TRUE
chr19	45364080	G	C	ENST00000391945	ENSG00000104884	ERCC2	TRUE	TRUE
chr19	45364080	G	T	ENST00000391945	ENSG00000104884	ERCC2	TRUE	TRUE
chr19	45364085	C	A	ENST00000391945	ENSG00000104884	ERCC2	TRUE	TRUE
chr19	45364100	G	A	ENST00000391945	ENSG00000104884	ERCC2	TRUE	TRUE
chr19	45364103	C	A	ENST00000391945	ENSG00000104884	ERCC2	TRUE	TRUE
chr19	45364112	C	A	ENST00000391945	ENSG00000104884	ERCC2	TRUE	TRUE
chr19	45364115	T	A	ENST00000391945	ENSG00000104884	ERCC2	TRUE	TRUE
chr19	45364120	C	A	ENST00000391945	ENSG00000104884	ERCC2	TRUE	FALSE
chr19	45364120	C	G	ENST00000391945	ENSG00000104884	ERCC2	TRUE	FALSE
chr19	45364120	C	T	ENST00000391945	ENSG00000104884	ERCC2	TRUE	FALSE
chr19	45364121	T	A	ENST00000391945	ENSG00000104884	ERCC2	TRUE	FALSE
chr19	45364121	T	C	ENST00000391945	ENSG00000104884	ERCC2	TRUE	FALSE
chr19	45364121	T	G	ENST00000391945	ENSG00000104884	ERCC2	TRUE	FALSE
chr19	45364233	A	C	ENST00000391945	ENSG00000104884	ERCC2	TRUE	FALSE
chr19	45364233	A	G	ENST00000391945	ENSG00000104884	ERCC2	TRUE	FALSE
chr19	45364233	A	T	ENST00000391945	ENSG00000104884	ERCC2	TRUE	FALSE
chr19	45364234	C	A	ENST00000391945	ENSG00000104884	ERCC2	TRUE	FALSE
chr19	45364234	C	G	ENST00000391945	ENSG00000104884	ERCC2	TRUE	FALSE
chr19	45364234	C	T	ENST00000391945	ENSG00000104884	ERCC2	TRUE	FALSE
chr19	45364248	T	A	ENST00000391945	ENSG00000104884	ERCC2	TRUE	TRUE
chr19	45364251	G	A	ENST00000391945	ENSG00000104884	ERCC2	TRUE	TRUE
chr19	45364260	C	A	ENST00000391945	ENSG00000104884	ERCC2	TRUE	TRUE
chr19	45364272	G	A	ENST00000391945	ENSG00000104884	ERCC2	TRUE	TRUE
chr19	45364273	G	T	ENST00000391945	ENSG00000104884	ERCC2	TRUE	TRUE
chr19	45364321	G	T	ENST00000391945	ENSG00000104884	ERCC2	TRUE	TRUE
chr19	45364332	C	A	ENST00000391945	ENSG00000104884	ERCC2	TRUE	FALSE
chr19	45364332	C	G	ENST00000391945	ENSG00000104884	ERCC2	TRUE	FALSE
chr19	45364332	C	T	ENST00000391945	ENSG00000104884	ERCC2	TRUE	FALSE
chr19	45364333	T	A	ENST00000391945	ENSG00000104884	ERCC2	TRUE	FALSE
chr19	45364333	T	C	ENST00000391945	ENSG00000104884	ERCC2	TRUE	FALSE
chr19	45364333	T	G	ENST00000391945	ENSG00000104884	ERCC2	TRUE	FALSE
chr19	45364422	A	C	ENST00000391945	ENSG00000104884	ERCC2	TRUE	FALSE
chr19	45364422	A	G	ENST00000391945	ENSG00000104884	ERCC2	TRUE	FALSE
chr19	45364422	A	T	ENST00000391945	ENSG00000104884	ERCC2	TRUE	FALSE
chr19	45364423	C	A	ENST00000391945	ENSG00000104884	ERCC2	TRUE	FALSE
chr19	45364423	C	G	ENST00000391945	ENSG00000104884	ERCC2	TRUE	FALSE
chr19	45364423	C	T	ENST00000391945	ENSG00000104884	ERCC2	TRUE	FALSE
chr19	45364439	C	A	ENST00000391945	ENSG00000104884	ERCC2	TRUE	TRUE
chr19	45364460	T	A	ENST00000391945	ENSG00000104884	ERCC2	TRUE	TRUE
chr19	45364472	C	A	ENST00000391945	ENSG00000104884	ERCC2	TRUE	TRUE
chr19	45364475	T	A	ENST00000391945	ENSG00000104884	ERCC2	TRUE	TRUE
chr19	45364496	T	A	ENST00000391945	ENSG00000104884	ERCC2	TRUE	TRUE
chr19	45364509	G	C	ENST00000391945	ENSG00000104884	ERCC2	TRUE	TRUE
chr19	45364509	G	T	ENST00000391945	ENSG00000104884	ERCC2	TRUE	TRUE
chr19	45364515	G	C	ENST00000391945	ENSG00000104884	ERCC2	TRUE	TRUE
chr19	45364515	G	T	ENST00000391945	ENSG00000104884	ERCC2	TRUE	TRUE
chr19	45364521	A	C	ENST00000391945	ENSG00000104884	ERCC2	TRUE	TRUE
chr19	45364521	A	T	ENST00000391945	ENSG00000104884	ERCC2	TRUE	TRUE
chr19	45364548	C	A	ENST00000391945	ENSG00000104884	ERCC2	TRUE	FALSE
chr19	45364548	C	G	ENST00000391945	ENSG00000104884	ERCC2	TRUE	FALSE
chr19	45364548	C	T	ENST00000391945	ENSG00000104884	ERCC2	TRUE	FALSE
chr19	45364549	T	A	ENST00000391945	ENSG00000104884	ERCC2	TRUE	FALSE
chr19	45364549	T	C	ENST00000391945	ENSG00000104884	ERCC2	TRUE	FALSE
chr19	45364549	T	G	ENST00000391945	ENSG00000104884	ERCC2	TRUE	FALSE
chr19	45364836	A	C	ENST00000391945	ENSG00000104884	ERCC2	TRUE	FALSE
chr19	45364836	A	G	ENST00000391945	ENSG00000104884	ERCC2	TRUE	FALSE
chr19	45364836	A	T	ENST00000391945	ENSG00000104884	ERCC2	TRUE	FALSE
chr19	45364837	C	A	ENST00000391945	ENSG00000104884	ERCC2	TRUE	FALSE
chr19	45364837	C	G	ENST00000391945	ENSG00000104884	ERCC2	TRUE	FALSE
chr19	45364837	C	T	ENST00000391945	ENSG00000104884	ERCC2	TRUE	FALSE
chr19	45364839	G	C	ENST00000391945	ENSG00000104884	ERCC2	TRUE	TRUE
chr19	45364839	G	T	ENST00000391945	ENSG00000104884	ERCC2	TRUE	TRUE
chr19	45364841	G	C	ENST00000391945	ENSG00000104884	ERCC2	TRUE	TRUE
chr19	45364841	G	T	ENST00000391945	ENSG00000104884	ERCC2	TRUE	TRUE
chr19	45364846	G	A	ENST00000391945	ENSG00000104884	ERCC2	TRUE	TRUE
chr19	45364856	G	C	ENST00000391945	ENSG00000104884	ERCC2	TRUE	TRUE
chr19	45364856	G	T	ENST00000391945	ENSG00000104884	ERCC2	TRUE	TRUE
chr19	45364862	G	T	ENST00000391945	ENSG00000104884	ERCC2	TRUE	TRUE
chr19	45364865	C	T	ENST00000391945	ENSG00000104884	ERCC2	TRUE	TRUE
chr19	45364866	C	T	ENST00000391945	ENSG00000104884	ERCC2	TRUE	TRUE
chr19	45364873	G	A	ENST00000391945	ENSG00000104884	ERCC2	TRUE	TRUE
chr19	45364891	T	A	ENST00000391945	ENSG00000104884	ERCC2	TRUE	TRUE
chr19	45364907	G	C	ENST00000391945	ENSG00000104884	ERCC2	TRUE	TRUE
chr19	45364907	G	T	ENST00000391945	ENSG00000104884	ERCC2	TRUE	TRUE
chr19	45364933	C	A	ENST00000391945	ENSG00000104884	ERCC2	TRUE	TRUE
chr19	45364954	C	A	ENST00000391945	ENSG00000104884	ERCC2	TRUE	TRUE
chr19	45364955	C	A	ENST00000391945	ENSG00000104884	ERCC2	TRUE	FALSE
chr19	45364955	C	G	ENST00000391945	ENSG00000104884	ERCC2	TRUE	FALSE
chr19	45364955	C	T	ENST00000391945	ENSG00000104884	ERCC2	TRUE	FALSE
chr19	45364956	T	A	ENST00000391945	ENSG00000104884	ERCC2	TRUE	FALSE
chr19	45364956	T	C	ENST00000391945	ENSG00000104884	ERCC2	TRUE	FALSE
chr19	45364956	T	G	ENST00000391945	ENSG00000104884	ERCC2	TRUE	FALSE
chr19	45365040	A	C	ENST00000391945	ENSG00000104884	ERCC2	TRUE	FALSE
chr19	45365040	A	G	ENST00000391945	ENSG00000104884	ERCC2	TRUE	FALSE
chr19	45365040	A	T	ENST00000391945	ENSG00000104884	ERCC2	TRUE	FALSE
chr19	45365041	C	A	ENST00000391945	ENSG00000104884	ERCC2	TRUE	FALSE
chr19	45365041	C	G	ENST00000391945	ENSG00000104884	ERCC2	TRUE	FALSE
chr19	45365041	C	T	ENST00000391945	ENSG00000104884	ERCC2	TRUE	FALSE
chr19	45365044	C	A	ENST00000391945	ENSG00000104884	ERCC2	TRUE	TRUE
chr19	45365045	A	C	ENST00000391945	ENSG00000104884	ERCC2	TRUE	TRUE
chr19	45365045	A	T	ENST00000391945	ENSG00000104884	ERCC2	TRUE	TRUE
chr19	45365053	G	A	ENST00000391945	ENSG00000104884	ERCC2	TRUE	TRUE
chr19	45365054	G	T	ENST00000391945	ENSG00000104884	ERCC2	TRUE	TRUE
chr19	45365080	G	A	ENST00000391945	ENSG00000104884	ERCC2	TRUE	TRUE
chr19	45365081	G	C	ENST00000391945	ENSG00000104884	ERCC2	TRUE	TRUE
chr19	45365081	G	T	ENST00000391945	ENSG00000104884	ERCC2	TRUE	TRUE
chr19	45365086	G	A	ENST00000391945	ENSG00000104884	ERCC2	TRUE	TRUE
chr19	45365096	A	C	ENST00000391945	ENSG00000104884	ERCC2	TRUE	TRUE
chr19	45365096	A	T	ENST00000391945	ENSG00000104884	ERCC2	TRUE	TRUE
chr19	45365117	G	T	ENST00000391945	ENSG00000104884	ERCC2	TRUE	TRUE
chr19	45365122	T	A	ENST00000391945	ENSG00000104884	ERCC2	TRUE	TRUE
chr19	45365137	T	A	ENST00000391945	ENSG00000104884	ERCC2	TRUE	TRUE
chr19	45365159	C	A	ENST00000391945	ENSG00000104884	ERCC2	TRUE	FALSE
chr19	45365159	C	G	ENST00000391945	ENSG00000104884	ERCC2	TRUE	FALSE
chr19	45365159	C	T	ENST00000391945	ENSG00000104884	ERCC2	TRUE	FALSE
chr19	45365160	T	A	ENST00000391945	ENSG00000104884	ERCC2	TRUE	FALSE
chr19	45365160	T	C	ENST00000391945	ENSG00000104884	ERCC2	TRUE	FALSE
chr19	45365160	T	G	ENST00000391945	ENSG00000104884	ERCC2	TRUE	FALSE
chr19	45368628	A	C	ENST00000391945	ENSG00000104884	ERCC2	TRUE	FALSE
chr19	45368628	A	G	ENST00000391945	ENSG00000104884	ERCC2	TRUE	FALSE
chr19	45368628	A	T	ENST00000391945	ENSG00000104884	ERCC2	TRUE	FALSE
chr19	45368629	C	A	ENST00000391945	ENSG00000104884	ERCC2	TRUE	FALSE
chr19	45368629	C	G	ENST00000391945	ENSG00000104884	ERCC2	TRUE	FALSE
chr19	45368629	C	T	ENST00000391945	ENSG00000104884	ERCC2	TRUE	FALSE
chr19	45368632	C	A	ENST00000391945	ENSG00000104884	ERCC2	TRUE	TRUE
chr19	45368642	A	T	ENST00000391945	ENSG00000104884	ERCC2	TRUE	TRUE
chr19	45368646	A	T	ENST00000391945	ENSG00000104884	ERCC2	TRUE	TRUE
chr19	45368653	T	A	ENST00000391945	ENSG00000104884	ERCC2	TRUE	TRUE
chr19	45368674	C	A	ENST00000391945	ENSG00000104884	ERCC2	TRUE	TRUE
chr19	45368689	T	A	ENST00000391945	ENSG00000104884	ERCC2	TRUE	TRUE
chr19	45368692	C	A	ENST00000391945	ENSG00000104884	ERCC2	TRUE	TRUE
chr19	45368698	C	A	ENST00000391945	ENSG00000104884	ERCC2	TRUE	TRUE
chr19	45368701	G	A	ENST00000391945	ENSG00000104884	ERCC2	TRUE	TRUE
chr19	45368704	T	A	ENST00000391945	ENSG00000104884	ERCC2	TRUE	TRUE
chr19	45368707	C	A	ENST00000391945	ENSG00000104884	ERCC2	TRUE	TRUE
chr19	45368708	A	C	ENST00000391945	ENSG00000104884	ERCC2	TRUE	TRUE
chr19	45368708	A	T	ENST00000391945	ENSG00000104884	ERCC2	TRUE	TRUE
chr19	45368721	A	T	ENST00000391945	ENSG00000104884	ERCC2	TRUE	TRUE
chr19	45368725	T	A	ENST00000391945	ENSG00000104884	ERCC2	TRUE	TRUE
chr19	45368728	G	A	ENST00000391945	ENSG00000104884	ERCC2	TRUE	TRUE
chr19	45368734	C	A	ENST00000391945	ENSG00000104884	ERCC2	TRUE	TRUE
chr19	45368737	C	A	ENST00000391945	ENSG00000104884	ERCC2	TRUE	TRUE
chr19	45368744	C	A	ENST00000391945	ENSG00000104884	ERCC2	TRUE	FALSE
chr19	45368744	C	G	ENST00000391945	ENSG00000104884	ERCC2	TRUE	FALSE
chr19	45368744	C	T	ENST00000391945	ENSG00000104884	ERCC2	TRUE	FALSE
chr19	45368745	T	A	ENST00000391945	ENSG00000104884	ERCC2	TRUE	FALSE
chr19	45368745	T	C	ENST00000391945	ENSG00000104884	ERCC2	TRUE	FALSE
chr19	45368745	T	G	ENST00000391945	ENSG00000104884	ERCC2	TRUE	FALSE
chr19	45368928	A	C	ENST00000391945	ENSG00000104884	ERCC2	TRUE	FALSE
chr19	45368928	A	G	ENST00000391945	ENSG00000104884	ERCC2	FALSE	FALSE
chr19	45368928	A	T	ENST00000391945	ENSG00000104884	ERCC2	TRUE	FALSE
chr19	45368929	C	A	ENST00000391945	ENSG00000104884	ERCC2	TRUE	FALSE
chr19	45368929	C	G	ENST00000391945	ENSG00000104884	ERCC2	TRUE	TRUE
chr19	45368929	C	T	ENST00000391945	ENSG00000104884	ERCC2	TRUE	FALSE
chr19	45368932	T	A	ENST00000391945	ENSG00000104884	ERCC2	TRUE	TRUE
chr19	45368935	C	A	ENST00000391945	ENSG00000104884	ERCC2	TRUE	TRUE
chr19	45368941	C	A	ENST00000391945	ENSG00000104884	ERCC2	TRUE	TRUE
chr19	45368953	T	A	ENST00000391945	ENSG00000104884	ERCC2	TRUE	TRUE
chr19	45368955	G	C	ENST00000391945	ENSG00000104884	ERCC2	TRUE	TRUE
chr19	45368955	G	T	ENST00000391945	ENSG00000104884	ERCC2	TRUE	TRUE
chr19	45368957	G	T	ENST00000391945	ENSG00000104884	ERCC2	TRUE	TRUE
chr19	45368960	G	C	ENST00000391945	ENSG00000104884	ERCC2	TRUE	TRUE
chr19	45368960	G	T	ENST00000391945	ENSG00000104884	ERCC2	TRUE	TRUE
chr19	45368971	T	A	ENST00000391945	ENSG00000104884	ERCC2	TRUE	TRUE
chr19	45368980	C	A	ENST00000391945	ENSG00000104884	ERCC2	TRUE	TRUE
chr19	45368987	A	C	ENST00000391945	ENSG00000104884	ERCC2	TRUE	TRUE
chr19	45368987	A	T	ENST00000391945	ENSG00000104884	ERCC2	TRUE	TRUE
chr19	45368993	C	A	ENST00000391945	ENSG00000104884	ERCC2	TRUE	FALSE
chr19	45368993	C	G	ENST00000391945	ENSG00000104884	ERCC2	TRUE	FALSE
chr19	45368993	C	T	ENST00000391945	ENSG00000104884	ERCC2	TRUE	FALSE
chr19	45368994	T	A	ENST00000391945	ENSG00000104884	ERCC2	TRUE	FALSE
chr19	45368994	T	C	ENST00000391945	ENSG00000104884	ERCC2	TRUE	FALSE
chr19	45368994	T	G	ENST00000391945	ENSG00000104884	ERCC2	TRUE	FALSE
chr19	45369068	A	C	ENST00000391945	ENSG00000104884	ERCC2	TRUE	FALSE
chr19	45369068	A	G	ENST00000391945	ENSG00000104884	ERCC2	TRUE	FALSE
chr19	45369068	A	T	ENST00000391945	ENSG00000104884	ERCC2	TRUE	FALSE
chr19	45369069	C	A	ENST00000391945	ENSG00000104884	ERCC2	TRUE	FALSE
chr19	45369069	C	G	ENST00000391945	ENSG00000104884	ERCC2	TRUE	FALSE
chr19	45369069	C	T	ENST00000391945	ENSG00000104884	ERCC2	TRUE	FALSE
chr19	45369072	T	A	ENST00000391945	ENSG00000104884	ERCC2	TRUE	TRUE
chr19	45369075	G	A	ENST00000391945	ENSG00000104884	ERCC2	TRUE	TRUE
chr19	45369076	G	C	ENST00000391945	ENSG00000104884	ERCC2	TRUE	TRUE
chr19	45369076	G	T	ENST00000391945	ENSG00000104884	ERCC2	TRUE	TRUE
chr19	45369095	A	T	ENST00000391945	ENSG00000104884	ERCC2	TRUE	TRUE
chr19	45369111	T	A	ENST00000391945	ENSG00000104884	ERCC2	TRUE	TRUE
chr19	45369122	G	C	ENST00000391945	ENSG00000104884	ERCC2	TRUE	TRUE
chr19	45369122	G	T	ENST00000391945	ENSG00000104884	ERCC2	TRUE	TRUE
chr19	45369132	C	A	ENST00000391945	ENSG00000104884	ERCC2	TRUE	TRUE
chr19	45369141	C	A	ENST00000391945	ENSG00000104884	ERCC2	TRUE	TRUE
chr19	45369148	C	A	ENST00000391945	ENSG00000104884	ERCC2	TRUE	FALSE
chr19	45369148	C	G	ENST00000391945	ENSG00000104884	ERCC2	TRUE	FALSE
chr19	45369148	C	T	ENST00000391945	ENSG00000104884	ERCC2	TRUE	FALSE
chr19	45369149	T	A	ENST00000391945	ENSG00000104884	ERCC2	TRUE	FALSE
chr19	45369149	T	C	ENST00000391945	ENSG00000104884	ERCC2	TRUE	FALSE
chr19	45369149	T	G	ENST00000391945	ENSG00000104884	ERCC2	TRUE	FALSE
chr19	45370131	A	C	ENST00000391945	ENSG00000104884	ERCC2	TRUE	TRUE
chr19	45370131	A	G	ENST00000391945	ENSG00000104884	ERCC2	TRUE	FALSE
chr19	45370131	A	T	ENST00000391945	ENSG00000104884	ERCC2	TRUE	TRUE
chr19	45370132	C	A	ENST00000391945	ENSG00000104884	ERCC2	TRUE	TRUE
chr19	45370132	C	G	ENST00000391945	ENSG00000104884	ERCC2	TRUE	TRUE
chr19	45370132	C	T	ENST00000391945	ENSG00000104884	ERCC2	TRUE	TRUE
chr19	45370135	T	A	ENST00000391945	ENSG00000104884	ERCC2	TRUE	TRUE
chr19	45370153	T	A	ENST00000391945	ENSG00000104884	ERCC2	TRUE	TRUE
chr19	45370159	C	A	ENST00000391945	ENSG00000104884	ERCC2	TRUE	TRUE
chr19	45370166	G	C	ENST00000391945	ENSG00000104884	ERCC2	TRUE	FALSE
chr19	45370166	G	T	ENST00000391945	ENSG00000104884	ERCC2	TRUE	FALSE
chr19	45370177	G	A	ENST00000391945	ENSG00000104884	ERCC2	TRUE	FALSE
chr19	45370180	C	A	ENST00000391945	ENSG00000104884	ERCC2	TRUE	FALSE
chr19	45370184	G	C	ENST00000391945	ENSG00000104884	ERCC2	TRUE	FALSE
chr19	45370184	G	T	ENST00000391945	ENSG00000104884	ERCC2	TRUE	FALSE
chr19	45370190	G	C	ENST00000391945	ENSG00000104884	ERCC2	FALSE	FALSE
chr19	45370190	G	T	ENST00000391945	ENSG00000104884	ERCC2	FALSE	FALSE
chr19	45370196	G	C	ENST00000391945	ENSG00000104884	ERCC2	FALSE	FALSE
chr19	45370196	G	T	ENST00000391945	ENSG00000104884	ERCC2	FALSE	FALSE
chr19	45370205	G	C	ENST00000391945	ENSG00000104884	ERCC2	FALSE	FALSE
chr19	45370205	G	T	ENST00000391945	ENSG00000104884	ERCC2	FALSE	FALSE
chr19	45370233	C	A	ENST00000391945	ENSG00000104884	ERCC2	TRUE	FALSE
chr19	45370233	C	G	ENST00000391945	ENSG00000104884	ERCC2	TRUE	FALSE
chr19	45370233	C	T	ENST00000391945	ENSG00000104884	ERCC2	TRUE	FALSE
chr19	45370234	T	A	ENST00000391945	ENSG00000104884	ERCC2	TRUE	FALSE
chr19	45370234	T	C	ENST00000391945	ENSG00000104884	ERCC2	TRUE	FALSE
chr19	45370234	T	G	ENST00000391945	ENSG00000104884	ERCC2	TRUE	FALSE
chr19	45370534	A	C	ENST00000391945	ENSG00000104884	ERCC2	TRUE	FALSE
chr19	45370534	A	G	ENST00000391945	ENSG00000104884	ERCC2	TRUE	FALSE
chr19	45370534	A	T	ENST00000391945	ENSG00000104884	ERCC2	TRUE	FALSE
chr19	45370535	C	A	ENST00000391945	ENSG00000104884	ERCC2	TRUE	FALSE
chr19	45370535	C	G	ENST00000391945	ENSG00000104884	ERCC2	TRUE	FALSE
chr19	45370535	C	T	ENST00000391945	ENSG00000104884	ERCC2	TRUE	FALSE
chr19	45370537	T	A	ENST00000391945	ENSG00000104884	ERCC2	FALSE	FALSE
chr19	45380198	T	A	ENST00000360957	ENSG00000104881	PPP1R13L	FALSE	FALSE
chr19	45380207	G	A	ENST00000360957	ENSG00000104881	PPP1R13L	FALSE	FALSE
chr19	45380213	T	A	ENST00000360957	ENSG00000104881	PPP1R13L	FALSE	FALSE
chr19	45380229	C	A	ENST00000360957	ENSG00000104881	PPP1R13L	FALSE	FALSE
chr19	45380229	C	G	ENST00000360957	ENSG00000104881	PPP1R13L	FALSE	FALSE
chr19	45380229	C	T	ENST00000360957	ENSG00000104881	PPP1R13L	FALSE	FALSE
chr19	45380230	T	A	ENST00000360957	ENSG00000104881	PPP1R13L	FALSE	FALSE
chr19	45380230	T	C	ENST00000360957	ENSG00000104881	PPP1R13L	FALSE	FALSE
chr19	45380230	T	G	ENST00000360957	ENSG00000104881	PPP1R13L	FALSE	FALSE
chr19	45382525	A	C	ENST00000360957	ENSG00000104881	PPP1R13L	TRUE	FALSE
chr19	45382525	A	G	ENST00000360957	ENSG00000104881	PPP1R13L	TRUE	FALSE
chr19	45382525	A	T	ENST00000360957	ENSG00000104881	PPP1R13L	TRUE	FALSE
chr19	45382526	C	A	ENST00000360957	ENSG00000104881	PPP1R13L	TRUE	FALSE
chr19	45382526	C	G	ENST00000360957	ENSG00000104881	PPP1R13L	TRUE	FALSE
chr19	45382526	C	T	ENST00000360957	ENSG00000104881	PPP1R13L	TRUE	FALSE
chr19	45382533	G	C	ENST00000360957	ENSG00000104881	PPP1R13L	FALSE	FALSE
chr19	45382533	G	T	ENST00000360957	ENSG00000104881	PPP1R13L	FALSE	FALSE
chr19	45382548	G	C	ENST00000360957	ENSG00000104881	PPP1R13L	FALSE	FALSE
chr19	45382548	G	T	ENST00000360957	ENSG00000104881	PPP1R13L	FALSE	FALSE
chr19	45382556	C	A	ENST00000360957	ENSG00000104881	PPP1R13L	FALSE	FALSE
chr19	45382559	G	A	ENST00000360957	ENSG00000104881	PPP1R13L	FALSE	FALSE
chr19	45382575	C	T	ENST00000360957	ENSG00000104881	PPP1R13L	FALSE	FALSE
chr19	45382576	C	T	ENST00000360957	ENSG00000104881	PPP1R13L	FALSE	FALSE
chr19	45382578	C	T	ENST00000360957	ENSG00000104881	PPP1R13L	TRUE	TRUE
chr19	45382579	C	T	ENST00000360957	ENSG00000104881	PPP1R13L	TRUE	TRUE
chr19	45382581	C	T	ENST00000360957	ENSG00000104881	PPP1R13L	TRUE	TRUE
chr19	45382582	C	T	ENST00000360957	ENSG00000104881	PPP1R13L	TRUE	TRUE
chr19	45382592	C	A	ENST00000360957	ENSG00000104881	PPP1R13L	TRUE	TRUE
chr19	45382595	C	A	ENST00000360957	ENSG00000104881	PPP1R13L	TRUE	TRUE
chr19	45382624	G	T	ENST00000360957	ENSG00000104881	PPP1R13L	TRUE	TRUE
chr19	45382628	C	A	ENST00000360957	ENSG00000104881	PPP1R13L	TRUE	TRUE
chr19	45382634	C	A	ENST00000360957	ENSG00000104881	PPP1R13L	TRUE	TRUE
chr19	45382649	C	A	ENST00000360957	ENSG00000104881	PPP1R13L	TRUE	TRUE
chr19	45382661	C	A	ENST00000360957	ENSG00000104881	PPP1R13L	TRUE	TRUE
chr19	45382668	G	C	ENST00000360957	ENSG00000104881	PPP1R13L	TRUE	TRUE
chr19	45382668	G	T	ENST00000360957	ENSG00000104881	PPP1R13L	TRUE	TRUE
chr19	45382674	C	T	ENST00000360957	ENSG00000104881	PPP1R13L	TRUE	TRUE
chr19	45382675	C	T	ENST00000360957	ENSG00000104881	PPP1R13L	TRUE	TRUE
chr19	45382683	G	C	ENST00000360957	ENSG00000104881	PPP1R13L	TRUE	TRUE
chr19	45382683	G	T	ENST00000360957	ENSG00000104881	PPP1R13L	TRUE	TRUE
chr19	45382718	G	A	ENST00000360957	ENSG00000104881	PPP1R13L	TRUE	TRUE
chr19	45382721	C	A	ENST00000360957	ENSG00000104881	PPP1R13L	TRUE	TRUE
chr19	45382727	C	A	ENST00000360957	ENSG00000104881	PPP1R13L	TRUE	FALSE
chr19	45382727	C	G	ENST00000360957	ENSG00000104881	PPP1R13L	TRUE	FALSE
chr19	45382727	C	T	ENST00000360957	ENSG00000104881	PPP1R13L	TRUE	FALSE
chr19	45382728	T	A	ENST00000360957	ENSG00000104881	PPP1R13L	TRUE	FALSE
chr19	45382728	T	C	ENST00000360957	ENSG00000104881	PPP1R13L	TRUE	FALSE
chr19	45382728	T	G	ENST00000360957	ENSG00000104881	PPP1R13L	TRUE	FALSE
chr19	45385560	A	C	ENST00000360957	ENSG00000104881	PPP1R13L	TRUE	FALSE
chr19	45385560	A	G	ENST00000360957	ENSG00000104881	PPP1R13L	TRUE	FALSE
chr19	45385560	A	T	ENST00000360957	ENSG00000104881	PPP1R13L	TRUE	FALSE
chr19	45385561	C	A	ENST00000360957	ENSG00000104881	PPP1R13L	TRUE	FALSE
chr19	45385561	C	G	ENST00000360957	ENSG00000104881	PPP1R13L	TRUE	FALSE
chr19	45385561	C	T	ENST00000360957	ENSG00000104881	PPP1R13L	TRUE	FALSE
chr19	45385569	G	C	ENST00000360957	ENSG00000104881	PPP1R13L	TRUE	TRUE
chr19	45385569	G	T	ENST00000360957	ENSG00000104881	PPP1R13L	TRUE	TRUE
chr19	45385578	G	T	ENST00000360957	ENSG00000104881	PPP1R13L	TRUE	TRUE
chr19	45385587	A	C	ENST00000360957	ENSG00000104881	PPP1R13L	TRUE	TRUE
chr19	45385587	A	T	ENST00000360957	ENSG00000104881	PPP1R13L	TRUE	TRUE
chr19	45385595	C	A	ENST00000360957	ENSG00000104881	PPP1R13L	TRUE	TRUE
chr19	45385599	G	C	ENST00000360957	ENSG00000104881	PPP1R13L	TRUE	TRUE
chr19	45385599	G	T	ENST00000360957	ENSG00000104881	PPP1R13L	TRUE	TRUE
chr19	45385608	G	T	ENST00000360957	ENSG00000104881	PPP1R13L	TRUE	TRUE
chr19	45385613	T	A	ENST00000360957	ENSG00000104881	PPP1R13L	TRUE	TRUE
chr19	45385616	C	A	ENST00000360957	ENSG00000104881	PPP1R13L	TRUE	TRUE
chr19	45385670	G	A	ENST00000360957	ENSG00000104881	PPP1R13L	TRUE	TRUE
chr19	45385683	G	T	ENST00000360957	ENSG00000104881	PPP1R13L	TRUE	TRUE
chr19	45385701	G	T	ENST00000360957	ENSG00000104881	PPP1R13L	TRUE	TRUE
chr19	45385705	G	T	ENST00000360957	ENSG00000104881	PPP1R13L	TRUE	TRUE
chr19	45385713	G	T	ENST00000360957	ENSG00000104881	PPP1R13L	TRUE	TRUE
chr19	45385720	A	T	ENST00000360957	ENSG00000104881	PPP1R13L	TRUE	TRUE
chr19	45385728	C	T	ENST00000360957	ENSG00000104881	PPP1R13L	TRUE	TRUE
chr19	45385729	C	A	ENST00000360957	ENSG00000104881	PPP1R13L	TRUE	FALSE
chr19	45385729	C	G	ENST00000360957	ENSG00000104881	PPP1R13L	TRUE	FALSE
chr19	45385729	C	T	ENST00000360957	ENSG00000104881	PPP1R13L	TRUE	FALSE
chr19	45385730	T	A	ENST00000360957	ENSG00000104881	PPP1R13L	TRUE	FALSE
chr19	45385730	T	C	ENST00000360957	ENSG00000104881	PPP1R13L	TRUE	FALSE
chr19	45385730	T	G	ENST00000360957	ENSG00000104881	PPP1R13L	TRUE	FALSE
chr19	45385822	A	C	ENST00000360957	ENSG00000104881	PPP1R13L	TRUE	FALSE
chr19	45385822	A	G	ENST00000360957	ENSG00000104881	PPP1R13L	TRUE	FALSE
chr19	45385822	A	T	ENST00000360957	ENSG00000104881	PPP1R13L	TRUE	FALSE
chr19	45385823	C	A	ENST00000360957	ENSG00000104881	PPP1R13L	TRUE	FALSE
chr19	45385823	C	G	ENST00000360957	ENSG00000104881	PPP1R13L	TRUE	FALSE
chr19	45385823	C	T	ENST00000360957	ENSG00000104881	PPP1R13L	TRUE	FALSE
chr19	45385824	C	T	ENST00000360957	ENSG00000104881	PPP1R13L	TRUE	TRUE
chr19	45385886	G	C	ENST00000360957	ENSG00000104881	PPP1R13L	TRUE	TRUE
chr19	45385886	G	T	ENST00000360957	ENSG00000104881	PPP1R13L	TRUE	TRUE
chr19	45385898	G	T	ENST00000360957	ENSG00000104881	PPP1R13L	TRUE	TRUE
chr19	45385914	A	T	ENST00000360957	ENSG00000104881	PPP1R13L	TRUE	TRUE
chr19	45385930	C	A	ENST00000360957	ENSG00000104881	PPP1R13L	TRUE	TRUE
chr19	45385933	C	A	ENST00000360957	ENSG00000104881	PPP1R13L	TRUE	TRUE
chr19	45385942	G	A	ENST00000360957	ENSG00000104881	PPP1R13L	TRUE	TRUE
chr19	45385958	C	A	ENST00000360957	ENSG00000104881	PPP1R13L	TRUE	FALSE
chr19	45385958	C	G	ENST00000360957	ENSG00000104881	PPP1R13L	TRUE	FALSE
chr19	45385958	C	T	ENST00000360957	ENSG00000104881	PPP1R13L	TRUE	FALSE
chr19	45385959	T	A	ENST00000360957	ENSG00000104881	PPP1R13L	TRUE	FALSE
chr19	45385959	T	C	ENST00000360957	ENSG00000104881	PPP1R13L	TRUE	FALSE
chr19	45385959	T	G	ENST00000360957	ENSG00000104881	PPP1R13L	TRUE	FALSE
chr19	45386047	A	C	ENST00000360957	ENSG00000104881	PPP1R13L	TRUE	FALSE
chr19	45386047	A	G	ENST00000360957	ENSG00000104881	PPP1R13L	FALSE	FALSE
chr19	45386047	A	T	ENST00000360957	ENSG00000104881	PPP1R13L	TRUE	FALSE
chr19	45386048	C	A	ENST00000360957	ENSG00000104881	PPP1R13L	TRUE	FALSE
chr19	45386048	C	G	ENST00000360957	ENSG00000104881	PPP1R13L	TRUE	FALSE
chr19	45386048	C	T	ENST00000360957	ENSG00000104881	PPP1R13L	TRUE	FALSE
chr19	45386051	C	A	ENST00000360957	ENSG00000104881	PPP1R13L	TRUE	TRUE
chr19	45386054	T	A	ENST00000360957	ENSG00000104881	PPP1R13L	TRUE	TRUE
chr19	45386063	G	A	ENST00000360957	ENSG00000104881	PPP1R13L	TRUE	TRUE
chr19	45386066	G	A	ENST00000360957	ENSG00000104881	PPP1R13L	TRUE	TRUE
chr19	45386075	C	A	ENST00000360957	ENSG00000104881	PPP1R13L	TRUE	TRUE
chr19	45386081	C	A	ENST00000360957	ENSG00000104881	PPP1R13L	TRUE	TRUE
chr19	45386141	T	A	ENST00000360957	ENSG00000104881	PPP1R13L	TRUE	TRUE
chr19	45386159	T	A	ENST00000360957	ENSG00000104881	PPP1R13L	TRUE	TRUE
chr19	45386180	C	A	ENST00000360957	ENSG00000104881	PPP1R13L	TRUE	TRUE
chr19	45386181	C	A	ENST00000360957	ENSG00000104881	PPP1R13L	TRUE	FALSE
chr19	45386181	C	G	ENST00000360957	ENSG00000104881	PPP1R13L	TRUE	FALSE
chr19	45386181	C	T	ENST00000360957	ENSG00000104881	PPP1R13L	TRUE	FALSE
chr19	45386182	T	A	ENST00000360957	ENSG00000104881	PPP1R13L	TRUE	FALSE
chr19	45386182	T	C	ENST00000360957	ENSG00000104881	PPP1R13L	TRUE	FALSE
chr19	45386182	T	G	ENST00000360957	ENSG00000104881	PPP1R13L	TRUE	FALSE
chr19	45391878	A	C	ENST00000360957	ENSG00000104881	PPP1R13L	TRUE	FALSE
chr19	45391878	A	G	ENST00000360957	ENSG00000104881	PPP1R13L	FALSE	FALSE
chr19	45391878	A	T	ENST00000360957	ENSG00000104881	PPP1R13L	TRUE	FALSE
chr19	45391879	C	A	ENST00000360957	ENSG00000104881	PPP1R13L	TRUE	FALSE
chr19	45391879	C	G	ENST00000360957	ENSG00000104881	PPP1R13L	TRUE	FALSE
chr19	45391879	C	T	ENST00000360957	ENSG00000104881	PPP1R13L	TRUE	FALSE
chr19	45391888	G	A	ENST00000360957	ENSG00000104881	PPP1R13L	TRUE	TRUE
chr19	45391894	G	A	ENST00000360957	ENSG00000104881	PPP1R13L	TRUE	TRUE
chr19	45391897	C	A	ENST00000360957	ENSG00000104881	PPP1R13L	TRUE	TRUE
chr19	45391912	G	A	ENST00000360957	ENSG00000104881	PPP1R13L	TRUE	TRUE
chr19	45391975	C	A	ENST00000360957	ENSG00000104881	PPP1R13L	TRUE	TRUE
chr19	45391981	C	A	ENST00000360957	ENSG00000104881	PPP1R13L	TRUE	TRUE
chr19	45391984	C	A	ENST00000360957	ENSG00000104881	PPP1R13L	TRUE	TRUE
chr19	45392002	C	A	ENST00000360957	ENSG00000104881	PPP1R13L	TRUE	TRUE
chr19	45392008	C	A	ENST00000360957	ENSG00000104881	PPP1R13L	TRUE	TRUE
chr19	45392062	G	A	ENST00000360957	ENSG00000104881	PPP1R13L	TRUE	TRUE
chr19	45392065	G	A	ENST00000360957	ENSG00000104881	PPP1R13L	TRUE	TRUE
chr19	45392066	G	C	ENST00000360957	ENSG00000104881	PPP1R13L	TRUE	TRUE
chr19	45392066	G	T	ENST00000360957	ENSG00000104881	PPP1R13L	TRUE	TRUE
chr19	45392071	G	A	ENST00000360957	ENSG00000104881	PPP1R13L	TRUE	TRUE
chr19	45392074	T	A	ENST00000360957	ENSG00000104881	PPP1R13L	TRUE	TRUE
chr19	45392077	T	A	ENST00000360957	ENSG00000104881	PPP1R13L	TRUE	TRUE
chr19	45392110	G	A	ENST00000360957	ENSG00000104881	PPP1R13L	TRUE	TRUE
chr19	45392113	C	A	ENST00000360957	ENSG00000104881	PPP1R13L	TRUE	TRUE
chr19	45392131	T	A	ENST00000360957	ENSG00000104881	PPP1R13L	TRUE	TRUE
chr19	45392149	C	A	ENST00000360957	ENSG00000104881	PPP1R13L	TRUE	TRUE
chr19	45392154	A	T	ENST00000360957	ENSG00000104881	PPP1R13L	TRUE	TRUE
chr19	45392170	C	A	ENST00000360957	ENSG00000104881	PPP1R13L	TRUE	TRUE
chr19	45392173	C	A	ENST00000360957	ENSG00000104881	PPP1R13L	TRUE	TRUE
chr19	45392179	C	A	ENST00000360957	ENSG00000104881	PPP1R13L	TRUE	TRUE
chr19	45392187	G	T	ENST00000360957	ENSG00000104881	PPP1R13L	TRUE	TRUE
chr19	45392191	G	A	ENST00000360957	ENSG00000104881	PPP1R13L	TRUE	TRUE
chr19	45392197	C	A	ENST00000360957	ENSG00000104881	PPP1R13L	TRUE	TRUE
chr19	45392215	G	A	ENST00000360957	ENSG00000104881	PPP1R13L	TRUE	TRUE
chr19	45392254	C	A	ENST00000360957	ENSG00000104881	PPP1R13L	TRUE	TRUE
chr19	45392272	C	A	ENST00000360957	ENSG00000104881	PPP1R13L	TRUE	TRUE
chr19	45392296	C	A	ENST00000360957	ENSG00000104881	PPP1R13L	TRUE	TRUE
chr19	45392302	C	A	ENST00000360957	ENSG00000104881	PPP1R13L	TRUE	TRUE
chr19	45392308	C	A	ENST00000360957	ENSG00000104881	PPP1R13L	TRUE	TRUE
chr19	45392314	C	A	ENST00000360957	ENSG00000104881	PPP1R13L	TRUE	TRUE
chr19	45392320	C	A	ENST00000360957	ENSG00000104881	PPP1R13L	TRUE	TRUE
chr19	45392332	T	A	ENST00000360957	ENSG00000104881	PPP1R13L	TRUE	TRUE
chr19	45392341	C	A	ENST00000360957	ENSG00000104881	PPP1R13L	TRUE	FALSE
chr19	45392341	C	G	ENST00000360957	ENSG00000104881	PPP1R13L	TRUE	FALSE
chr19	45392341	C	T	ENST00000360957	ENSG00000104881	PPP1R13L	TRUE	FALSE
chr19	45392342	T	A	ENST00000360957	ENSG00000104881	PPP1R13L	TRUE	FALSE
chr19	45392342	T	C	ENST00000360957	ENSG00000104881	PPP1R13L	TRUE	FALSE
chr19	45392342	T	G	ENST00000360957	ENSG00000104881	PPP1R13L	TRUE	FALSE
chr19	45395434	A	C	ENST00000360957	ENSG00000104881	PPP1R13L	FALSE	FALSE
chr19	45395434	A	G	ENST00000360957	ENSG00000104881	PPP1R13L	FALSE	FALSE
chr19	45395434	A	T	ENST00000360957	ENSG00000104881	PPP1R13L	FALSE	FALSE
chr19	45395435	C	A	ENST00000360957	ENSG00000104881	PPP1R13L	FALSE	FALSE
chr19	45395435	C	G	ENST00000360957	ENSG00000104881	PPP1R13L	FALSE	FALSE
chr19	45395435	C	T	ENST00000360957	ENSG00000104881	PPP1R13L	FALSE	FALSE
chr19	45395436	C	A	ENST00000360957	ENSG00000104881	PPP1R13L
chr19	45395439	C	A	ENST00000360957	ENSG00000104881	PPP1R13L
chr19	45395452	C	T	ENST00000360957	ENSG00000104881	PPP1R13L
chr19	45395453	C	T	ENST00000360957	ENSG00000104881	PPP1R13L
chr19	45395460	G	A	ENST00000360957	ENSG00000104881	PPP1R13L
chr19	45395463	G	A	ENST00000360957	ENSG00000104881	PPP1R13L
chr19	45395472	G	A	ENST00000360957	ENSG00000104881	PPP1R13L
chr19	45395493	G	A	ENST00000360957	ENSG00000104881	PPP1R13L
chr19	45395499	G	A	ENST00000360957	ENSG00000104881	PPP1R13L
chr19	45395505	G	A	ENST00000360957	ENSG00000104881	PPP1R13L
chr19	45395511	G	A	ENST00000360957	ENSG00000104881	PPP1R13L
chr19	45395523	G	A	ENST00000360957	ENSG00000104881	PPP1R13L
chr19	45395529	G	A	ENST00000360957	ENSG00000104881	PPP1R13L
chr19	45395535	G	A	ENST00000360957	ENSG00000104881	PPP1R13L
chr19	45395537	G	C	ENST00000360957	ENSG00000104881	PPP1R13L
chr19	45395537	G	T	ENST00000360957	ENSG00000104881	PPP1R13L
chr19	45395541	G	A	ENST00000360957	ENSG00000104881	PPP1R13L
chr19	45395547	G	A	ENST00000360957	ENSG00000104881	PPP1R13L
chr19	45395553	G	A	ENST00000360957	ENSG00000104881	PPP1R13L
chr19	45395559	G	A	ENST00000360957	ENSG00000104881	PPP1R13L
chr19	45395565	G	A	ENST00000360957	ENSG00000104881	PPP1R13L
chr19	45395571	G	A	ENST00000360957	ENSG00000104881	PPP1R13L
chr19	45395577	T	A	ENST00000360957	ENSG00000104881	PPP1R13L
chr19	45395592	G	A	ENST00000360957	ENSG00000104881	PPP1R13L	TRUE	TRUE
chr19	45395640	C	A	ENST00000360957	ENSG00000104881	PPP1R13L	TRUE	TRUE
chr19	45395641	C	T	ENST00000360957	ENSG00000104881	PPP1R13L	TRUE	TRUE
chr19	45395642	C	T	ENST00000360957	ENSG00000104881	PPP1R13L	TRUE	TRUE
chr19	45395655	G	A	ENST00000360957	ENSG00000104881	PPP1R13L
chr19	45395661	T	A	ENST00000360957	ENSG00000104881	PPP1R13L
chr19	45395691	G	A	ENST00000360957	ENSG00000104881	PPP1R13L
chr19	45395712	G	A	ENST00000360957	ENSG00000104881	PPP1R13L
chr19	45395751	G	A	ENST00000360957	ENSG00000104881	PPP1R13L
chr19	45395752	C	T	ENST00000360957	ENSG00000104881	PPP1R13L
chr19	45395753	C	T	ENST00000360957	ENSG00000104881	PPP1R13L
chr19	45395765	A	T	ENST00000360957	ENSG00000104881	PPP1R13L
chr19	45395774	G	T	ENST00000360957	ENSG00000104881	PPP1R13L
chr19	45395795	G	T	ENST00000360957	ENSG00000104881	PPP1R13L
chr19	45395803	G	C	ENST00000360957	ENSG00000104881	PPP1R13L	TRUE	TRUE
chr19	45395803	G	T	ENST00000360957	ENSG00000104881	PPP1R13L	TRUE	TRUE
chr19	45395819	G	C	ENST00000360957	ENSG00000104881	PPP1R13L	TRUE	TRUE
chr19	45395819	G	T	ENST00000360957	ENSG00000104881	PPP1R13L	TRUE	TRUE
chr19	45395850	T	A	ENST00000360957	ENSG00000104881	PPP1R13L	TRUE	TRUE
chr19	45395851	G	C	ENST00000360957	ENSG00000104881	PPP1R13L	TRUE	TRUE
chr19	45395851	G	T	ENST00000360957	ENSG00000104881	PPP1R13L	TRUE	TRUE
chr19	45395887	C	A	ENST00000360957	ENSG00000104881	PPP1R13L	TRUE	FALSE
chr19	45395887	C	G	ENST00000360957	ENSG00000104881	PPP1R13L	TRUE	FALSE
chr19	45395887	C	T	ENST00000360957	ENSG00000104881	PPP1R13L	TRUE	FALSE
chr19	45395888	T	A	ENST00000360957	ENSG00000104881	PPP1R13L	TRUE	FALSE
chr19	45395888	T	C	ENST00000360957	ENSG00000104881	PPP1R13L	TRUE	FALSE
chr19	45395888	T	G	ENST00000360957	ENSG00000104881	PPP1R13L	TRUE	FALSE
chr19	45396166	A	C	ENST00000360957	ENSG00000104881	PPP1R13L	TRUE	FALSE
chr19	45396166	A	G	ENST00000360957	ENSG00000104881	PPP1R13L	TRUE	FALSE
chr19	45396166	A	T	ENST00000360957	ENSG00000104881	PPP1R13L	TRUE	FALSE
chr19	45396167	C	A	ENST00000360957	ENSG00000104881	PPP1R13L	TRUE	FALSE
chr19	45396167	C	G	ENST00000360957	ENSG00000104881	PPP1R13L	TRUE	FALSE
chr19	45396167	C	T	ENST00000360957	ENSG00000104881	PPP1R13L	TRUE	FALSE
chr19	45396170	T	A	ENST00000360957	ENSG00000104881	PPP1R13L	TRUE	TRUE
chr19	45396188	C	A	ENST00000360957	ENSG00000104881	PPP1R13L	TRUE	TRUE
chr19	45396203	C	A	ENST00000360957	ENSG00000104881	PPP1R13L	TRUE	TRUE
chr19	45396207	C	T	ENST00000360957	ENSG00000104881	PPP1R13L	TRUE	TRUE
chr19	45396208	C	T	ENST00000360957	ENSG00000104881	PPP1R13L	TRUE	TRUE
chr19	45396214	A	T	ENST00000360957	ENSG00000104881	PPP1R13L	TRUE	TRUE
chr19	45396221	G	A	ENST00000360957	ENSG00000104881	PPP1R13L	TRUE	TRUE
chr19	45396232	G	T	ENST00000360957	ENSG00000104881	PPP1R13L	TRUE	TRUE
chr19	45396260	C	A	ENST00000360957	ENSG00000104881	PPP1R13L	TRUE	FALSE
chr19	45396260	C	G	ENST00000360957	ENSG00000104881	PPP1R13L	TRUE	FALSE
chr19	45396260	C	T	ENST00000360957	ENSG00000104881	PPP1R13L	TRUE	FALSE
chr19	45396261	T	A	ENST00000360957	ENSG00000104881	PPP1R13L	TRUE	FALSE
chr19	45396261	T	C	ENST00000360957	ENSG00000104881	PPP1R13L	TRUE	FALSE
chr19	45396261	T	G	ENST00000360957	ENSG00000104881	PPP1R13L	TRUE	FALSE
chr19	45396336	A	C	ENST00000360957	ENSG00000104881	PPP1R13L	TRUE	FALSE
chr19	45396336	A	G	ENST00000360957	ENSG00000104881	PPP1R13L	TRUE	FALSE
chr19	45396336	A	T	ENST00000360957	ENSG00000104881	PPP1R13L	TRUE	FALSE
chr19	45396337	C	A	ENST00000360957	ENSG00000104881	PPP1R13L	TRUE	FALSE
chr19	45396337	C	G	ENST00000360957	ENSG00000104881	PPP1R13L	TRUE	FALSE
chr19	45396337	C	T	ENST00000360957	ENSG00000104881	PPP1R13L	TRUE	FALSE
chr19	45396341	C	A	ENST00000360957	ENSG00000104881	PPP1R13L	TRUE	TRUE
chr19	45396342	A	C	ENST00000360957	ENSG00000104881	PPP1R13L	TRUE	TRUE
chr19	45396342	A	T	ENST00000360957	ENSG00000104881	PPP1R13L	TRUE	TRUE
chr19	45396356	G	A	ENST00000360957	ENSG00000104881	PPP1R13L	TRUE	TRUE
chr19	45396358	G	T	ENST00000360957	ENSG00000104881	PPP1R13L	TRUE	TRUE
chr19	45396365	T	A	ENST00000360957	ENSG00000104881	PPP1R13L	TRUE	TRUE
chr19	45396368	T	A	ENST00000360957	ENSG00000104881	PPP1R13L	TRUE	TRUE
chr19	45396371	C	A	ENST00000360957	ENSG00000104881	PPP1R13L	TRUE	TRUE
chr19	45396372	G	C	ENST00000360957	ENSG00000104881	PPP1R13L	TRUE	TRUE
chr19	45396372	G	T	ENST00000360957	ENSG00000104881	PPP1R13L	TRUE	TRUE
chr19	45396395	C	A	ENST00000360957	ENSG00000104881	PPP1R13L	TRUE	TRUE
chr19	45396399	C	T	ENST00000360957	ENSG00000104881	PPP1R13L	TRUE	TRUE
chr19	45396400	C	T	ENST00000360957	ENSG00000104881	PPP1R13L	TRUE	TRUE
chr19	45396407	T	A	ENST00000360957	ENSG00000104881	PPP1R13L	TRUE	TRUE
chr19	45396437	C	A	ENST00000360957	ENSG00000104881	PPP1R13L	TRUE	FALSE
chr19	45396437	C	G	ENST00000360957	ENSG00000104881	PPP1R13L	TRUE	FALSE
chr19	45396437	C	T	ENST00000360957	ENSG00000104881	PPP1R13L	TRUE	FALSE
chr19	45396438	T	A	ENST00000360957	ENSG00000104881	PPP1R13L	TRUE	FALSE
chr19	45396438	T	C	ENST00000360957	ENSG00000104881	PPP1R13L	TRUE	FALSE
chr19	45396438	T	G	ENST00000360957	ENSG00000104881	PPP1R13L	TRUE	FALSE
chr19	45396543	A	C	ENST00000360957	ENSG00000104881	PPP1R13L	FALSE	FALSE
chr19	45396543	A	G	ENST00000360957	ENSG00000104881	PPP1R13L	FALSE	FALSE
chr19	45396543	A	T	ENST00000360957	ENSG00000104881	PPP1R13L	FALSE	FALSE
chr19	45396544	C	A	ENST00000360957	ENSG00000104881	PPP1R13L	FALSE	FALSE
chr19	45396544	C	G	ENST00000360957	ENSG00000104881	PPP1R13L	FALSE	FALSE
chr19	45396544	C	T	ENST00000360957	ENSG00000104881	PPP1R13L	FALSE	FALSE
chr19	45396548	G	A	ENST00000360957	ENSG00000104881	PPP1R13L	TRUE	TRUE
chr19	45396624	G	C	ENST00000360957	ENSG00000104881	PPP1R13L	TRUE	TRUE
chr19	45396624	G	T	ENST00000360957	ENSG00000104881	PPP1R13L	TRUE	TRUE
chr19	45396649	G	C	ENST00000360957	ENSG00000104881	PPP1R13L	TRUE	TRUE
chr19	45396649	G	T	ENST00000360957	ENSG00000104881	PPP1R13L	TRUE	TRUE
chr19	45396662	C	A	ENST00000360957	ENSG00000104881	PPP1R13L
chr19	45396677	G	A	ENST00000360957	ENSG00000104881	PPP1R13L
chr19	45396686	C	A	ENST00000360957	ENSG00000104881	PPP1R13L
chr19	45396752	G	A	ENST00000360957	ENSG00000104881	PPP1R13L
chr19	45396755	G	A	ENST00000360957	ENSG00000104881	PPP1R13L
chr19	45396838	G	T	ENST00000360957	ENSG00000104881	PPP1R13L	TRUE	TRUE
chr19	45396861	G	C	ENST00000360957	ENSG00000104881	PPP1R13L	TRUE	TRUE
chr19	45396861	G	T	ENST00000360957	ENSG00000104881	PPP1R13L	TRUE	TRUE
chr19	45396875	G	A	ENST00000360957	ENSG00000104881	PPP1R13L	TRUE	TRUE
chr19	45396879	G	C	ENST00000360957	ENSG00000104881	PPP1R13L	TRUE	TRUE
chr19	45396879	G	T	ENST00000360957	ENSG00000104881	PPP1R13L	TRUE	TRUE
chr19	45396898	G	T	ENST00000360957	ENSG00000104881	PPP1R13L	TRUE	TRUE
chr19	45396901	G	T	ENST00000360957	ENSG00000104881	PPP1R13L	TRUE	TRUE
chr19	45396911	C	A	ENST00000360957	ENSG00000104881	PPP1R13L	TRUE	TRUE
chr19	45396914	T	A	ENST00000360957	ENSG00000104881	PPP1R13L	TRUE	TRUE
chr19	45396930	G	C	ENST00000360957	ENSG00000104881	PPP1R13L	TRUE	TRUE
chr19	45396930	G	T	ENST00000360957	ENSG00000104881	PPP1R13L	TRUE	TRUE
chr19	45396956	C	A	ENST00000360957	ENSG00000104881	PPP1R13L
chr19	45396958	G	C	ENST00000360957	ENSG00000104881	PPP1R13L
chr19	45396958	G	T	ENST00000360957	ENSG00000104881	PPP1R13L
chr19	45396962	G	A	ENST00000360957	ENSG00000104881	PPP1R13L
chr19	45396965	C	A	ENST00000360957	ENSG00000104881	PPP1R13L
chr19	45396998	T	A	ENST00000360957	ENSG00000104881	PPP1R13L
chr19	45397013	G	A	ENST00000360957	ENSG00000104881	PPP1R13L
chr19	45397028	C	A	ENST00000360957	ENSG00000104881	PPP1R13L
chr19	45397036	G	T	ENST00000360957	ENSG00000104881	PPP1R13L
chr19	45397047	G	C	ENST00000360957	ENSG00000104881	PPP1R13L
chr19	45397047	G	T	ENST00000360957	ENSG00000104881	PPP1R13L
chr19	45397059	C	A	ENST00000360957	ENSG00000104881	PPP1R13L	TRUE	FALSE
chr19	45397059	C	G	ENST00000360957	ENSG00000104881	PPP1R13L	TRUE	FALSE
chr19	45397059	C	T	ENST00000360957	ENSG00000104881	PPP1R13L	TRUE	FALSE
chr19	45397060	T	A	ENST00000360957	ENSG00000104881	PPP1R13L	TRUE	FALSE
chr19	45397060	T	C	ENST00000360957	ENSG00000104881	PPP1R13L	TRUE	FALSE
chr19	45397060	T	G	ENST00000360957	ENSG00000104881	PPP1R13L	TRUE	FALSE
chr19	45398003	A	C	ENST00000360957	ENSG00000104881	PPP1R13L	TRUE	FALSE
chr19	45398003	A	G	ENST00000360957	ENSG00000104881	PPP1R13L	TRUE	FALSE
chr19	45398003	A	T	ENST00000360957	ENSG00000104881	PPP1R13L	TRUE	FALSE
chr19	45398004	C	A	ENST00000360957	ENSG00000104881	PPP1R13L	TRUE	FALSE
chr19	45398004	C	G	ENST00000360957	ENSG00000104881	PPP1R13L	TRUE	FALSE
chr19	45398004	C	T	ENST00000360957	ENSG00000104881	PPP1R13L	TRUE	FALSE
chr19	45398019	C	A	ENST00000360957	ENSG00000104881	PPP1R13L	TRUE	TRUE
chr19	45398025	G	A	ENST00000360957	ENSG00000104881	PPP1R13L	TRUE	TRUE
chr19	45398051	G	C	ENST00000360957	ENSG00000104881	PPP1R13L	TRUE	TRUE
chr19	45398051	G	T	ENST00000360957	ENSG00000104881	PPP1R13L	TRUE	TRUE
chr19	45398053	C	T	ENST00000360957	ENSG00000104881	PPP1R13L	TRUE	TRUE
chr19	45398054	C	T	ENST00000360957	ENSG00000104881	PPP1R13L	TRUE	TRUE
chr19	45398060	G	T	ENST00000360957	ENSG00000104881	PPP1R13L	TRUE	TRUE
chr19	45398064	C	A	ENST00000360957	ENSG00000104881	PPP1R13L	TRUE	TRUE
chr19	45398070	G	A	ENST00000360957	ENSG00000104881	PPP1R13L	TRUE	TRUE
chr19	45398073	T	A	ENST00000360957	ENSG00000104881	PPP1R13L	TRUE	TRUE
chr19	45398082	C	A	ENST00000360957	ENSG00000104881	PPP1R13L	TRUE	TRUE
chr19	45398091	T	A	ENST00000360957	ENSG00000104881	PPP1R13L	TRUE	TRUE
chr19	45398112	C	A	ENST00000360957	ENSG00000104881	PPP1R13L	TRUE	TRUE
chr19	45398118	G	A	ENST00000360957	ENSG00000104881	PPP1R13L	TRUE	TRUE
chr19	45398121	T	A	ENST00000360957	ENSG00000104881	PPP1R13L	TRUE	TRUE
chr19	45398136	T	A	ENST00000360957	ENSG00000104881	PPP1R13L	TRUE	FALSE
chr19	45398147	G	T	ENST00000360957	ENSG00000104881	PPP1R13L	TRUE	FALSE
chr19	45398148	C	A	ENST00000360957	ENSG00000104881	PPP1R13L	TRUE	FALSE
chr19	45398148	C	G	ENST00000360957	ENSG00000104881	PPP1R13L	TRUE	FALSE
chr19	45398148	C	T	ENST00000360957	ENSG00000104881	PPP1R13L	TRUE	FALSE
chr19	45398149	T	A	ENST00000360957	ENSG00000104881	PPP1R13L	TRUE	FALSE
chr19	45398149	T	C	ENST00000360957	ENSG00000104881	PPP1R13L	TRUE	FALSE
chr19	45398149	T	G	ENST00000360957	ENSG00000104881	PPP1R13L	TRUE	FALSE
chr19	45398262	A	C	ENST00000360957	ENSG00000104881	PPP1R13L	TRUE	FALSE
chr19	45398262	A	G	ENST00000360957	ENSG00000104881	PPP1R13L	TRUE	FALSE
chr19	45398262	A	T	ENST00000360957	ENSG00000104881	PPP1R13L	TRUE	FALSE
chr19	45398263	C	A	ENST00000360957	ENSG00000104881	PPP1R13L	TRUE	FALSE
chr19	45398263	C	G	ENST00000360957	ENSG00000104881	PPP1R13L	TRUE	FALSE
chr19	45398263	C	T	ENST00000360957	ENSG00000104881	PPP1R13L	TRUE	FALSE
chr19	45398267	G	A	ENST00000360957	ENSG00000104881	PPP1R13L	TRUE	FALSE
chr19	45398300	G	A	ENST00000360957	ENSG00000104881	PPP1R13L	FALSE	FALSE
chr19	45398309	C	A	ENST00000360957	ENSG00000104881	PPP1R13L	FALSE	FALSE
chr19	45398340	C	A	ENST00000360957	ENSG00000104881	PPP1R13L	TRUE	FALSE
chr19	45398340	C	G	ENST00000360957	ENSG00000104881	PPP1R13L	TRUE	FALSE
chr19	45398340	C	T	ENST00000360957	ENSG00000104881	PPP1R13L	TRUE	FALSE
chr19	45398341	T	A	ENST00000360957	ENSG00000104881	PPP1R13L	TRUE	FALSE
chr19	45398341	T	C	ENST00000360957	ENSG00000104881	PPP1R13L	TRUE	FALSE
chr19	45398341	T	G	ENST00000360957	ENSG00000104881	PPP1R13L	TRUE	FALSE
chr19	45404997	A	C	ENST00000360957	ENSG00000104881	PPP1R13L	FALSE	FALSE
chr19	45404997	A	G	ENST00000360957	ENSG00000104881	PPP1R13L	FALSE	FALSE
chr19	45404997	A	T	ENST00000360957	ENSG00000104881	PPP1R13L	FALSE	FALSE
chr19	45404998	C	A	ENST00000360957	ENSG00000104881	PPP1R13L	FALSE	FALSE
chr19	45404998	C	G	ENST00000360957	ENSG00000104881	PPP1R13L	FALSE	FALSE
chr19	45404998	C	T	ENST00000360957	ENSG00000104881	PPP1R13L	FALSE	FALSE
chr19	45406700	G	T	ENST00000309424	ENSG00000117877	POLR1G	FALSE	FALSE
chr19	45406703	G	T	ENST00000309424	ENSG00000117877	POLR1G	FALSE	FALSE
chr19	45406709	C	T	ENST00000309424	ENSG00000117877	POLR1G	FALSE	FALSE
chr19	45406719	G	A	ENST00000309424	ENSG00000117877	POLR1G	FALSE	FALSE
chr19	45406719	G	C	ENST00000309424	ENSG00000117877	POLR1G	FALSE	FALSE
chr19	45406719	G	T	ENST00000309424	ENSG00000117877	POLR1G	FALSE	FALSE
chr19	45406720	T	A	ENST00000309424	ENSG00000117877	POLR1G	FALSE	FALSE
chr19	45406720	T	C	ENST00000309424	ENSG00000117877	POLR1G	FALSE	FALSE
chr19	45406720	T	G	ENST00000309424	ENSG00000117877	POLR1G	FALSE	FALSE
chr19	45407092	A	C	ENST00000309424	ENSG00000117877	POLR1G	TRUE	FALSE
chr19	45407092	A	G	ENST00000309424	ENSG00000117877	POLR1G	TRUE	FALSE
chr19	45407092	A	T	ENST00000309424	ENSG00000117877	POLR1G	TRUE	FALSE
chr19	45407093	G	A	ENST00000309424	ENSG00000117877	POLR1G	TRUE	FALSE
chr19	45407093	G	C	ENST00000309424	ENSG00000117877	POLR1G	TRUE	FALSE
chr19	45407093	G	T	ENST00000309424	ENSG00000117877	POLR1G	TRUE	FALSE
chr19	45407113	T	A	ENST00000309424	ENSG00000117877	POLR1G	FALSE	FALSE
chr19	45407132	A	T	ENST00000309424	ENSG00000117877	POLR1G	TRUE	FALSE
chr19	45407145	C	A	ENST00000309424	ENSG00000117877	POLR1G	TRUE	TRUE
chr19	45407145	C	G	ENST00000309424	ENSG00000117877	POLR1G	TRUE	TRUE
chr19	45407147	G	T	ENST00000309424	ENSG00000117877	POLR1G	TRUE	TRUE
chr19	45407166	T	A	ENST00000309424	ENSG00000117877	POLR1G	TRUE	TRUE
chr19	45407168	G	T	ENST00000309424	ENSG00000117877	POLR1G	TRUE	TRUE
chr19	45407192	G	T	ENST00000309424	ENSG00000117877	POLR1G	FALSE	FALSE
chr19	45407199	G	A	ENST00000309424	ENSG00000117877	POLR1G	FALSE	FALSE
chr19	45407200	G	A	ENST00000309424	ENSG00000117877	POLR1G	FALSE	FALSE
chr19	45407207	C	T	ENST00000309424	ENSG00000117877	POLR1G	FALSE	FALSE
chr19	45407231	G	T	ENST00000309424	ENSG00000117877	POLR1G	FALSE	FALSE
chr19	45407236	G	A	ENST00000309424	ENSG00000117877	POLR1G	TRUE	FALSE
chr19	45407236	G	C	ENST00000309424	ENSG00000117877	POLR1G	TRUE	FALSE
chr19	45407236	G	T	ENST00000309424	ENSG00000117877	POLR1G	TRUE	FALSE
chr19	45407237	T	A	ENST00000309424	ENSG00000117877	POLR1G	TRUE	FALSE
chr19	45407237	T	C	ENST00000309424	ENSG00000117877	POLR1G	TRUE	FALSE
chr19	45407237	T	G	ENST00000309424	ENSG00000117877	POLR1G	TRUE	FALSE
chr19	45408131	A	C	ENST00000309424	ENSG00000117877	POLR1G	TRUE	FALSE
chr19	45408131	A	G	ENST00000309424	ENSG00000117877	POLR1G	TRUE	FALSE
chr19	45408131	A	T	ENST00000309424	ENSG00000117877	POLR1G	TRUE	FALSE
chr19	45408132	G	A	ENST00000309424	ENSG00000117877	POLR1G	TRUE	FALSE
chr19	45408132	G	C	ENST00000309424	ENSG00000117877	POLR1G	TRUE	FALSE
chr19	45408132	G	T	ENST00000309424	ENSG00000117877	POLR1G	TRUE	FALSE
chr19	45408133	C	A	ENST00000309424	ENSG00000117877	POLR1G	FALSE	FALSE
chr19	45408167	C	T	ENST00000309424	ENSG00000117877	POLR1G	FALSE	FALSE
chr19	45408176	A	T	ENST00000309424	ENSG00000117877	POLR1G	FALSE	FALSE
chr19	45408182	A	T	ENST00000309424	ENSG00000117877	POLR1G	FALSE	FALSE
chr19	45408186	T	A	ENST00000309424	ENSG00000117877	POLR1G	FALSE	FALSE
chr19	45408194	A	T	ENST00000309424	ENSG00000117877	POLR1G	FALSE	FALSE
chr19	45408208	T	A	ENST00000309424	ENSG00000117877	POLR1G	FALSE	FALSE
chr19	45408208	T	G	ENST00000309424	ENSG00000117877	POLR1G	FALSE	FALSE
chr19	45408209	C	T	ENST00000309424	ENSG00000117877	POLR1G	FALSE	FALSE
chr19	45408226	T	A	ENST00000309424	ENSG00000117877	POLR1G	FALSE	FALSE
chr19	45408230	C	T	ENST00000309424	ENSG00000117877	POLR1G	FALSE	FALSE
chr19	45408236	G	T	ENST00000309424	ENSG00000117877	POLR1G	FALSE	FALSE
chr19	45408239	G	T	ENST00000309424	ENSG00000117877	POLR1G	FALSE	FALSE
chr19	45408261	C	A	ENST00000309424	ENSG00000117877	POLR1G	FALSE	FALSE
chr19	45408261	C	G	ENST00000309424	ENSG00000117877	POLR1G	FALSE	FALSE
chr19	45408266	G	T	ENST00000309424	ENSG00000117877	POLR1G	FALSE	FALSE
chr19	45408272	G	T	ENST00000309424	ENSG00000117877	POLR1G	FALSE	FALSE
chr19	45408278	G	T	ENST00000309424	ENSG00000117877	POLR1G	FALSE	FALSE
chr19	45408289	T	A	ENST00000309424	ENSG00000117877	POLR1G	FALSE	FALSE
chr19	45408294	C	A	ENST00000309424	ENSG00000117877	POLR1G	FALSE	FALSE
chr19	45408294	C	G	ENST00000309424	ENSG00000117877	POLR1G	FALSE	FALSE
chr19	45408302	C	T	ENST00000309424	ENSG00000117877	POLR1G	FALSE	FALSE
chr19	45408323	G	T	ENST00000309424	ENSG00000117877	POLR1G	FALSE	FALSE
chr19	45408332	C	T	ENST00000309424	ENSG00000117877	POLR1G	FALSE	FALSE
chr19	45408335	C	T	ENST00000309424	ENSG00000117877	POLR1G	FALSE	FALSE
chr19	45408345	C	A	ENST00000309424	ENSG00000117877	POLR1G	FALSE	FALSE
chr19	45408345	C	G	ENST00000309424	ENSG00000117877	POLR1G	FALSE	FALSE
chr19	45408359	C	T	ENST00000309424	ENSG00000117877	POLR1G	FALSE	FALSE
chr19	45408386	C	T	ENST00000309424	ENSG00000117877	POLR1G	FALSE	FALSE
chr19	45408418	T	A	ENST00000309424	ENSG00000117877	POLR1G	FALSE	FALSE
chr19	45408456	C	A	ENST00000309424	ENSG00000117877	POLR1G	FALSE	FALSE
chr19	45408456	C	G	ENST00000309424	ENSG00000117877	POLR1G	FALSE	FALSE
chr19	45408462	T	A	ENST00000309424	ENSG00000117877	POLR1G	FALSE	FALSE
chr19	45408483	C	A	ENST00000309424	ENSG00000117877	POLR1G	FALSE	FALSE
chr19	45408483	C	G	ENST00000309424	ENSG00000117877	POLR1G	FALSE	FALSE
chr19	45408488	A	T	ENST00000309424	ENSG00000117877	POLR1G	FALSE	FALSE
chr19	45408491	A	T	ENST00000309424	ENSG00000117877	POLR1G	FALSE	FALSE
chr19	45408494	A	T	ENST00000309424	ENSG00000117877	POLR1G	FALSE	FALSE
chr19	45408497	A	T	ENST00000309424	ENSG00000117877	POLR1G	FALSE	FALSE
chr19	45408500	G	T	ENST00000309424	ENSG00000117877	POLR1G	FALSE	FALSE
chr19	45408506	C	T	ENST00000309424	ENSG00000117877	POLR1G	FALSE	FALSE
chr19	45408515	G	T	ENST00000309424	ENSG00000117877	POLR1G	FALSE	FALSE
chr19	45408530	C	T	ENST00000309424	ENSG00000117877	POLR1G	FALSE	FALSE
chr19	45408533	G	T	ENST00000309424	ENSG00000117877	POLR1G	FALSE	FALSE
chr19	45408560	G	T	ENST00000309424	ENSG00000117877	POLR1G	FALSE	FALSE
chr19	45408576	T	A	ENST00000309424	ENSG00000117877	POLR1G	FALSE	FALSE
chr19	45408582	C	A	ENST00000309424	ENSG00000117877	POLR1G	FALSE	FALSE
chr19	45408587	G	T	ENST00000309424	ENSG00000117877	POLR1G	FALSE	FALSE
chr19	45408602	A	T	ENST00000309424	ENSG00000117877	POLR1G	FALSE	FALSE
chr19	45408605	A	T	ENST00000309424	ENSG00000117877	POLR1G	FALSE	FALSE
chr19	45408608	A	T	ENST00000309424	ENSG00000117877	POLR1G	FALSE	FALSE
chr19	45408611	A	T	ENST00000309424	ENSG00000117877	POLR1G	FALSE	FALSE
chr19	45408614	A	T	ENST00000309424	ENSG00000117877	POLR1G	FALSE	FALSE
chr19	45408617	A	T	ENST00000309424	ENSG00000117877	POLR1G
chr19	45408623	C	T	ENST00000309424	ENSG00000117877	POLR1G	FALSE	FALSE
chr19	45408626	C	T	ENST00000309424	ENSG00000117877	POLR1G	FALSE	FALSE
chr19	45408632	A	T	ENST00000309424	ENSG00000117877	POLR1G	FALSE	FALSE
chr19	45408635	G	T	ENST00000309424	ENSG00000117877	POLR1G	FALSE	FALSE
chr19	45408641	G	T	ENST00000309424	ENSG00000117877	POLR1G	FALSE	FALSE
chr19	45408665	G	T	ENST00000309424	ENSG00000117877	POLR1G	FALSE	FALSE
chr19	45408677	G	T	ENST00000309424	ENSG00000117877	POLR1G	FALSE	FALSE
chr19	45408686	G	T	ENST00000309424	ENSG00000117877	POLR1G	FALSE	FALSE
chr19	45408695	G	T	ENST00000309424	ENSG00000117877	POLR1G	FALSE	FALSE
chr19	45408719	A	T	ENST00000309424	ENSG00000117877	POLR1G	FALSE	FALSE
chr19	45408722	A	T	ENST00000309424	ENSG00000117877	POLR1G	FALSE	FALSE
chr19	45408728	A	T	ENST00000309424	ENSG00000117877	POLR1G	FALSE	FALSE
chr19	45408731	A	T	ENST00000309424	ENSG00000117877	POLR1G	FALSE	FALSE
chr19	45408737	A	T	ENST00000309424	ENSG00000117877	POLR1G	FALSE	FALSE
chr19	45408743	A	T	ENST00000309424	ENSG00000117877	POLR1G	FALSE	FALSE
chr19	45408746	G	T	ENST00000309424	ENSG00000117877	POLR1G	FALSE	FALSE
chr19	45408755	G	T	ENST00000309424	ENSG00000117877	POLR1G	FALSE	FALSE
chr19	45408761	G	T	ENST00000309424	ENSG00000117877	POLR1G	FALSE	FALSE
chr19	45408767	A	T	ENST00000309424	ENSG00000117877	POLR1G	FALSE	FALSE
chr19	45408776	A	T	ENST00000309424	ENSG00000117877	POLR1G	FALSE	FALSE
chr19	45408779	C	T	ENST00000309424	ENSG00000117877	POLR1G	FALSE	FALSE
chr19	45408782	G	T	ENST00000309424	ENSG00000117877	POLR1G	FALSE	FALSE
chr19	45408785	C	T	ENST00000309424	ENSG00000117877	POLR1G	FALSE	FALSE
chr19	45408797	G	T	ENST00000309424	ENSG00000117877	POLR1G	FALSE	FALSE
chr19	45408806	G	T	ENST00000309424	ENSG00000117877	POLR1G	FALSE	FALSE
chr19	45408830	A	T	ENST00000309424	ENSG00000117877	POLR1G	FALSE	FALSE
chr19	45408833	A	T	ENST00000309424	ENSG00000117877	POLR1G	FALSE	FALSE
chr19	45408836	A	T	ENST00000309424	ENSG00000117877	POLR1G	FALSE	FALSE
chr19	45408839	A	T	ENST00000309424	ENSG00000117877	POLR1G	FALSE	FALSE
chr19	45408845	C	T	ENST00000309424	ENSG00000117877	POLR1G	FALSE	FALSE
chr19	45408848	A	T	ENST00000309424	ENSG00000117877	POLR1G	FALSE	FALSE
chr19	45408857	G	T	ENST00000309424	ENSG00000117877	POLR1G	FALSE	FALSE
chr19	45408866	G	T	ENST00000309424	ENSG00000117877	POLR1G	FALSE	FALSE
chr19	45408872	G	T	ENST00000309424	ENSG00000117877	POLR1G	FALSE	FALSE
chr19	45408875	G	T	ENST00000309424	ENSG00000117877	POLR1G	FALSE	FALSE
chr19	45408890	G	T	ENST00000309424	ENSG00000117877	POLR1G	FALSE	FALSE
chr19	45408896	C	T	ENST00000309424	ENSG00000117877	POLR1G	FALSE	FALSE
chr19	45408902	C	T	ENST00000309424	ENSG00000117877	POLR1G	FALSE	FALSE
chr19	45408908	A	T	ENST00000309424	ENSG00000117877	POLR1G	FALSE	FALSE
chr19	45408914	G	T	ENST00000309424	ENSG00000117877	POLR1G	FALSE	FALSE
chr19	45408923	G	T	ENST00000309424	ENSG00000117877	POLR1G	FALSE	FALSE
chr19	45408926	G	T	ENST00000309424	ENSG00000117877	POLR1G	FALSE	FALSE
chr19	45408950	A	T	ENST00000309424	ENSG00000117877	POLR1G	FALSE	FALSE
chr19	45408953	A	T	ENST00000309424	ENSG00000117877	POLR1G	FALSE	FALSE
chr19	45408959	A	T	ENST00000309424	ENSG00000117877	POLR1G	FALSE	FALSE
chr19	45408962	A	T	ENST00000309424	ENSG00000117877	POLR1G	FALSE	FALSE
chr19	45408965	G	T	ENST00000309424	ENSG00000117877	POLR1G	FALSE	FALSE
chr19	45408968	A	T	ENST00000309424	ENSG00000117877	POLR1G	FALSE	FALSE
chr19	45408971	G	T	ENST00000309424	ENSG00000117877	POLR1G	FALSE	FALSE
chr19	45408974	C	T	ENST00000309424	ENSG00000117877	POLR1G	FALSE	FALSE
chr19	45408989	G	T	ENST00000309424	ENSG00000117877	POLR1G	FALSE	FALSE
chr19	45409001	G	T	ENST00000309424	ENSG00000117877	POLR1G	FALSE	FALSE
chr19	45409010	G	T	ENST00000309424	ENSG00000117877	POLR1G	FALSE	FALSE
chr19	45409019	G	T	ENST00000309424	ENSG00000117877	POLR1G	FALSE	FALSE
chr19	45409025	G	T	ENST00000309424	ENSG00000117877	POLR1G	FALSE	FALSE
chr19	45409031	A	T	ENST00000309424	ENSG00000117877	POLR1G	FALSE	FALSE
chr19	45409040	G	T	ENST00000309424	ENSG00000117877	POLR1G	FALSE	FALSE
chr19	45409067	C	T	ENST00000309424	ENSG00000117877	POLR1G	FALSE	FALSE
chr19	45409070	C	T	ENST00000309424	ENSG00000117877	POLR1G	FALSE	FALSE
chr19	45409076	G	T	ENST00000309424	ENSG00000117877	POLR1G	FALSE	FALSE
chr19	45409079	G	T	ENST00000309424	ENSG00000117877	POLR1G	FALSE	FALSE
chr19	45409085	A	T	ENST00000309424	ENSG00000117877	POLR1G	FALSE	FALSE
chr19	45409091	C	T	ENST00000309424	ENSG00000117877	POLR1G	FALSE	FALSE
chr19	45409097	C	T	ENST00000309424	ENSG00000117877	POLR1G	FALSE	FALSE
chr19	45409118	A	T	ENST00000309424	ENSG00000117877	POLR1G	FALSE	FALSE
chr19	45409121	A	T	ENST00000309424	ENSG00000117877	POLR1G	FALSE	FALSE
chr19	45409124	A	T	ENST00000309424	ENSG00000117877	POLR1G	FALSE	FALSE
chr19	45409130	A	T	ENST00000309424	ENSG00000117877	POLR1G	FALSE	FALSE
chr19	45409133	A	T	ENST00000309424	ENSG00000117877	POLR1G	FALSE	FALSE
chr19	45409136	G	T	ENST00000309424	ENSG00000117877	POLR1G	FALSE	FALSE
chr19	45409139	A	T	ENST00000309424	ENSG00000117877	POLR1G
chr19	45409142	C	T	ENST00000309424	ENSG00000117877	POLR1G	FALSE	FALSE
chr19	45409145	C	T	ENST00000309424	ENSG00000117877	POLR1G	FALSE	FALSE
chr19	45409160	G	T	ENST00000309424	ENSG00000117877	POLR1G	FALSE	FALSE
chr19	45409166	G	T	ENST00000309424	ENSG00000117877	POLR1G	FALSE	FALSE
chr19	45409172	G	T	ENST00000309424	ENSG00000117877	POLR1G	FALSE	FALSE
chr19	45409187	G	T	ENST00000309424	ENSG00000117877	POLR1G	FALSE	FALSE
chr19	45409205	G	T	ENST00000309424	ENSG00000117877	POLR1G	FALSE	FALSE
chr19	45409211	C	T	ENST00000309424	ENSG00000117877	POLR1G	FALSE	FALSE
chr19	45409232	A	T	ENST00000309424	ENSG00000117877	POLR1G
chr19	45409235	A	T	ENST00000309424	ENSG00000117877	POLR1G
chr19	45409238	A	T	ENST00000309424	ENSG00000117877	POLR1G	FALSE	FALSE
chr19	45409241	A	T	ENST00000309424	ENSG00000117877	POLR1G	FALSE	FALSE
chr19	45409244	A	T	ENST00000309424	ENSG00000117877	POLR1G	FALSE	FALSE
chr19	45409247	A	T	ENST00000309424	ENSG00000117877	POLR1G	FALSE	FALSE
chr19	45409250	A	T	ENST00000309424	ENSG00000117877	POLR1G	FALSE	FALSE
chr19	45409253	G	T	ENST00000309424	ENSG00000117877	POLR1G	FALSE	FALSE
chr19	45409256	A	T	ENST00000309424	ENSG00000117877	POLR1G	FALSE	FALSE
chr19	45409274	G	T	ENST00000309424	ENSG00000117877	POLR1G	FALSE	FALSE
chr19	45409283	C	T	ENST00000309424	ENSG00000117877	POLR1G	FALSE	FALSE
chr19	45409292	G	T	ENST00000309424	ENSG00000117877	POLR1G	FALSE	FALSE
chr19	45409298	G	T	ENST00000309424	ENSG00000117877	POLR1G	FALSE	FALSE
chr19	45409310	G	T	ENST00000309424	ENSG00000117877	POLR1G	FALSE	FALSE
chr19	45409313	G	T	ENST00000309424	ENSG00000117877	POLR1G	FALSE	FALSE
chr19	45409316	C	T	ENST00000309424	ENSG00000117877	POLR1G	FALSE	FALSE
chr19	45409322	G	T	ENST00000309424	ENSG00000117877	POLR1G	FALSE	FALSE
chr19	45409340	G	T	ENST00000309424	ENSG00000117877	POLR1G	FALSE	FALSE
chr19	45409349	A	T	ENST00000309424	ENSG00000117877	POLR1G	FALSE	FALSE
chr19	45409352	A	T	ENST00000309424	ENSG00000117877	POLR1G	FALSE	FALSE
chr19	45409358	A	T	ENST00000309424	ENSG00000117877	POLR1G	FALSE	FALSE
chr19	45409361	A	T	ENST00000309424	ENSG00000117877	POLR1G	FALSE	FALSE
chr19	45409364	C	T	ENST00000309424	ENSG00000117877	POLR1G	FALSE	FALSE
chr19	45409370	C	T	ENST00000309424	ENSG00000117877	POLR1G	FALSE	FALSE
chr19	45409373	G	T	ENST00000309424	ENSG00000117877	POLR1G	FALSE	FALSE
chr19	45409388	G	T	ENST00000309424	ENSG00000117877	POLR1G	FALSE	FALSE
chr19	45409400	C	T	ENST00000309424	ENSG00000117877	POLR1G	FALSE	FALSE
chr19	45409403	G	T	ENST00000309424	ENSG00000117877	POLR1G	FALSE	FALSE
chr19	45409406	G	T	ENST00000309424	ENSG00000117877	POLR1G	FALSE	FALSE
chr19	45409431	C	A	ENST00000309424	ENSG00000117877	POLR1G	FALSE	FALSE
chr19	45409431	C	G	ENST00000309424	ENSG00000117877	POLR1G	FALSE	FALSE
chr19	45409433	G	T	ENST00000309424	ENSG00000117877	POLR1G	FALSE	FALSE
chr19	45409442	G	T	ENST00000309424	ENSG00000117877	POLR1G	FALSE	FALSE
chr19	45409445	G	T	ENST00000309424	ENSG00000117877	POLR1G	FALSE	FALSE
chr19	45409466	A	T	ENST00000309424	ENSG00000117877	POLR1G	FALSE	FALSE
chr19	45409469	A	T	ENST00000309424	ENSG00000117877	POLR1G	FALSE	FALSE
chr19	45409475	A	T	ENST00000309424	ENSG00000117877	POLR1G	FALSE	FALSE
chr19	45409478	C	T	ENST00000309424	ENSG00000117877	POLR1G	FALSE	FALSE
chr19	45409481	C	T	ENST00000309424	ENSG00000117877	POLR1G	FALSE	FALSE
chr19	45409484	C	T	ENST00000309424	ENSG00000117877	POLR1G	FALSE	FALSE
chr19	45409487	C	T	ENST00000309424	ENSG00000117877	POLR1G	FALSE	FALSE
chr19	45409490	C	T	ENST00000309424	ENSG00000117877	POLR1G	FALSE	FALSE
chr19	45409686	T	A	ENST00000300853	ENSG00000012061	ERCC1
chr19	45409688	A	T	ENST00000300853	ENSG00000012061	ERCC1
chr19	45409698	C	A	ENST00000300853	ENSG00000012061	ERCC1
chr19	45409726	C	A	ENST00000300853	ENSG00000012061	ERCC1	TRUE	FALSE
chr19	45409726	C	G	ENST00000300853	ENSG00000012061	ERCC1	TRUE	FALSE
chr19	45409726	C	T	ENST00000300853	ENSG00000012061	ERCC1	TRUE	FALSE
chr19	45409727	T	A	ENST00000300853	ENSG00000012061	ERCC1	TRUE	FALSE
chr19	45409727	T	C	ENST00000300853	ENSG00000012061	ERCC1	TRUE	FALSE
chr19	45409727	T	G	ENST00000300853	ENSG00000012061	ERCC1	TRUE	FALSE
chr19	45413675	A	C	ENST00000300853	ENSG00000012061	ERCC1	TRUE	FALSE
chr19	45413675	A	G	ENST00000300853	ENSG00000012061	ERCC1	TRUE	FALSE
chr19	45413675	A	T	ENST00000300853	ENSG00000012061	ERCC1	TRUE	FALSE
chr19	45413676	C	A	ENST00000300853	ENSG00000012061	ERCC1	TRUE	FALSE
chr19	45413676	C	G	ENST00000300853	ENSG00000012061	ERCC1	TRUE	FALSE
chr19	45413676	C	T	ENST00000300853	ENSG00000012061	ERCC1	TRUE	FALSE
chr19	45413679	T	A	ENST00000300853	ENSG00000012061	ERCC1	FALSE	FALSE
chr19	45413682	G	A	ENST00000300853	ENSG00000012061	ERCC1	FALSE	FALSE
chr19	45413698	G	T	ENST00000300853	ENSG00000012061	ERCC1	FALSE	FALSE
chr19	45413702	A	C	ENST00000300853	ENSG00000012061	ERCC1	FALSE	FALSE
chr19	45413702	A	T	ENST00000300853	ENSG00000012061	ERCC1	FALSE	FALSE
chr19	45413715	C	A	ENST00000300853	ENSG00000012061	ERCC1	FALSE	FALSE
chr19	45413718	T	A	ENST00000300853	ENSG00000012061	ERCC1	FALSE	FALSE
chr19	45413720	G	C	ENST00000300853	ENSG00000012061	ERCC1	FALSE	FALSE
chr19	45413720	G	T	ENST00000300853	ENSG00000012061	ERCC1	FALSE	FALSE
chr19	45413736	G	A	ENST00000300853	ENSG00000012061	ERCC1	TRUE	TRUE
chr19	45413739	C	A	ENST00000300853	ENSG00000012061	ERCC1	TRUE	TRUE
chr19	45413746	C	A	ENST00000300853	ENSG00000012061	ERCC1	TRUE	FALSE
chr19	45413746	C	G	ENST00000300853	ENSG00000012061	ERCC1	TRUE	FALSE
chr19	45413746	C	T	ENST00000300853	ENSG00000012061	ERCC1	TRUE	FALSE
chr19	45413747	T	A	ENST00000300853	ENSG00000012061	ERCC1	TRUE	FALSE
chr19	45413747	T	C	ENST00000300853	ENSG00000012061	ERCC1	TRUE	FALSE
chr19	45413747	T	G	ENST00000300853	ENSG00000012061	ERCC1	TRUE	FALSE
chr19	45413961	A	C	ENST00000300853	ENSG00000012061	ERCC1	TRUE	FALSE
chr19	45413961	A	G	ENST00000300853	ENSG00000012061	ERCC1	TRUE	FALSE
chr19	45413961	A	T	ENST00000300853	ENSG00000012061	ERCC1	TRUE	FALSE
chr19	45413962	C	A	ENST00000300853	ENSG00000012061	ERCC1	TRUE	FALSE
chr19	45413962	C	G	ENST00000300853	ENSG00000012061	ERCC1	TRUE	FALSE
chr19	45413962	C	T	ENST00000300853	ENSG00000012061	ERCC1	TRUE	FALSE
chr19	45413965	C	A	ENST00000300853	ENSG00000012061	ERCC1	TRUE	TRUE
chr19	45413986	G	A	ENST00000300853	ENSG00000012061	ERCC1	TRUE	TRUE
chr19	45413998	T	A	ENST00000300853	ENSG00000012061	ERCC1	TRUE	TRUE
chr19	45414006	G	C	ENST00000300853	ENSG00000012061	ERCC1	TRUE	TRUE
chr19	45414006	G	T	ENST00000300853	ENSG00000012061	ERCC1	TRUE	TRUE
chr19	45414010	T	A	ENST00000300853	ENSG00000012061	ERCC1	TRUE	TRUE
chr19	45414023	A	T	ENST00000300853	ENSG00000012061	ERCC1	TRUE	TRUE
chr19	45414028	C	A	ENST00000300853	ENSG00000012061	ERCC1	TRUE	TRUE
chr19	45414035	C	A	ENST00000300853	ENSG00000012061	ERCC1	TRUE	FALSE
chr19	45414035	C	G	ENST00000300853	ENSG00000012061	ERCC1	TRUE	FALSE
chr19	45414035	C	T	ENST00000300853	ENSG00000012061	ERCC1	TRUE	FALSE
chr19	45414036	T	A	ENST00000300853	ENSG00000012061	ERCC1	TRUE	FALSE
chr19	45414036	T	C	ENST00000300853	ENSG00000012061	ERCC1	TRUE	FALSE
chr19	45414036	T	G	ENST00000300853	ENSG00000012061	ERCC1	TRUE	FALSE
chr19	45414859	A	C	ENST00000300853	ENSG00000012061	ERCC1	TRUE	FALSE
chr19	45414859	A	G	ENST00000300853	ENSG00000012061	ERCC1	TRUE	FALSE
chr19	45414859	A	T	ENST00000300853	ENSG00000012061	ERCC1	TRUE	FALSE
chr19	45414860	C	A	ENST00000300853	ENSG00000012061	ERCC1	TRUE	FALSE
chr19	45414860	C	G	ENST00000300853	ENSG00000012061	ERCC1	TRUE	FALSE
chr19	45414860	C	T	ENST00000300853	ENSG00000012061	ERCC1	TRUE	FALSE
chr19	45414878	G	A	ENST00000300853	ENSG00000012061	ERCC1	TRUE	TRUE
chr19	45414881	C	A	ENST00000300853	ENSG00000012061	ERCC1	TRUE	TRUE
chr19	45414887	T	A	ENST00000300853	ENSG00000012061	ERCC1	TRUE	TRUE
chr19	45414890	C	A	ENST00000300853	ENSG00000012061	ERCC1	TRUE	TRUE
chr19	45414911	T	A	ENST00000300853	ENSG00000012061	ERCC1	TRUE	TRUE
chr19	45414914	G	A	ENST00000300853	ENSG00000012061	ERCC1	TRUE	TRUE
chr19	45414917	C	A	ENST00000300853	ENSG00000012061	ERCC1	TRUE	TRUE
chr19	45414918	A	C	ENST00000300853	ENSG00000012061	ERCC1	TRUE	TRUE
chr19	45414918	A	T	ENST00000300853	ENSG00000012061	ERCC1	TRUE	TRUE
chr19	45414926	T	A	ENST00000300853	ENSG00000012061	ERCC1	TRUE	TRUE
chr19	45414927	G	C	ENST00000300853	ENSG00000012061	ERCC1	TRUE	TRUE
chr19	45414927	G	T	ENST00000300853	ENSG00000012061	ERCC1	TRUE	TRUE
chr19	45414935	C	A	ENST00000300853	ENSG00000012061	ERCC1	TRUE	TRUE
chr19	45414939	G	C	ENST00000300853	ENSG00000012061	ERCC1	TRUE	TRUE
chr19	45414939	G	T	ENST00000300853	ENSG00000012061	ERCC1	TRUE	TRUE
chr19	45414953	C	A	ENST00000300853	ENSG00000012061	ERCC1	TRUE	TRUE
chr19	45414956	C	A	ENST00000300853	ENSG00000012061	ERCC1	TRUE	TRUE
chr19	45414961	C	A	ENST00000300853	ENSG00000012061	ERCC1	TRUE	FALSE
chr19	45414961	C	G	ENST00000300853	ENSG00000012061	ERCC1	TRUE	FALSE
chr19	45414961	C	T	ENST00000300853	ENSG00000012061	ERCC1	TRUE	FALSE
chr19	45414962	T	A	ENST00000300853	ENSG00000012061	ERCC1	TRUE	FALSE
chr19	45414962	T	C	ENST00000300853	ENSG00000012061	ERCC1	TRUE	FALSE
chr19	45414962	T	G	ENST00000300853	ENSG00000012061	ERCC1	TRUE	FALSE
chr19	45416819	A	C	ENST00000300853	ENSG00000012061	ERCC1	TRUE	FALSE
chr19	45416819	A	G	ENST00000300853	ENSG00000012061	ERCC1	TRUE	FALSE
chr19	45416819	A	T	ENST00000300853	ENSG00000012061	ERCC1	TRUE	FALSE
chr19	45416820	C	A	ENST00000300853	ENSG00000012061	ERCC1	TRUE	FALSE
chr19	45416820	C	G	ENST00000300853	ENSG00000012061	ERCC1	TRUE	FALSE
chr19	45416820	C	T	ENST00000300853	ENSG00000012061	ERCC1	TRUE	FALSE
chr19	45416823	C	T	ENST00000300853	ENSG00000012061	ERCC1	TRUE	TRUE
chr19	45416824	C	T	ENST00000300853	ENSG00000012061	ERCC1	TRUE	TRUE
chr19	45416836	A	T	ENST00000300853	ENSG00000012061	ERCC1	TRUE	TRUE
chr19	45416841	G	T	ENST00000300853	ENSG00000012061	ERCC1	TRUE	TRUE
chr19	45416856	A	T	ENST00000300853	ENSG00000012061	ERCC1	TRUE	TRUE
chr19	45416864	T	A	ENST00000300853	ENSG00000012061	ERCC1	TRUE	TRUE
chr19	45416873	C	A	ENST00000300853	ENSG00000012061	ERCC1	TRUE	TRUE
chr19	45416876	T	A	ENST00000300853	ENSG00000012061	ERCC1	TRUE	TRUE
chr19	45416885	G	A	ENST00000300853	ENSG00000012061	ERCC1	TRUE	TRUE
chr19	45416888	G	A	ENST00000300853	ENSG00000012061	ERCC1	TRUE	TRUE
chr19	45416897	T	A	ENST00000300853	ENSG00000012061	ERCC1	TRUE	TRUE
chr19	45416898	C	A	ENST00000300853	ENSG00000012061	ERCC1	TRUE	FALSE
chr19	45416898	C	G	ENST00000300853	ENSG00000012061	ERCC1	TRUE	FALSE
chr19	45416898	C	T	ENST00000300853	ENSG00000012061	ERCC1	TRUE	FALSE
chr19	45416899	T	A	ENST00000300853	ENSG00000012061	ERCC1	TRUE	FALSE
chr19	45416899	T	C	ENST00000300853	ENSG00000012061	ERCC1	TRUE	FALSE
chr19	45416899	T	G	ENST00000300853	ENSG00000012061	ERCC1	TRUE	FALSE
chr19	45419096	A	C	ENST00000300853	ENSG00000012061	ERCC1	TRUE	FALSE
chr19	45419096	A	G	ENST00000300853	ENSG00000012061	ERCC1	TRUE	FALSE
chr19	45419096	A	T	ENST00000300853	ENSG00000012061	ERCC1	TRUE	FALSE
chr19	45419097	C	A	ENST00000300853	ENSG00000012061	ERCC1	TRUE	FALSE
chr19	45419097	C	G	ENST00000300853	ENSG00000012061	ERCC1	TRUE	FALSE
chr19	45419097	C	T	ENST00000300853	ENSG00000012061	ERCC1	TRUE	FALSE
chr19	45419109	G	A	ENST00000300853	ENSG00000012061	ERCC1	TRUE	TRUE
chr19	45419126	A	T	ENST00000300853	ENSG00000012061	ERCC1	TRUE	TRUE
chr19	45419139	T	A	ENST00000300853	ENSG00000012061	ERCC1	TRUE	TRUE
chr19	45419151	G	A	ENST00000300853	ENSG00000012061	ERCC1	TRUE	TRUE
chr19	45419167	G	C	ENST00000300853	ENSG00000012061	ERCC1	TRUE	TRUE
chr19	45419167	G	T	ENST00000300853	ENSG00000012061	ERCC1	TRUE	TRUE
chr19	45419188	G	C	ENST00000300853	ENSG00000012061	ERCC1	TRUE	TRUE
chr19	45419188	G	T	ENST00000300853	ENSG00000012061	ERCC1	TRUE	TRUE
chr19	45419198	C	A	ENST00000300853	ENSG00000012061	ERCC1	TRUE	FALSE
chr19	45419198	C	G	ENST00000300853	ENSG00000012061	ERCC1	TRUE	FALSE
chr19	45419198	C	T	ENST00000300853	ENSG00000012061	ERCC1	TRUE	FALSE
chr19	45419199	T	A	ENST00000300853	ENSG00000012061	ERCC1	TRUE	FALSE
chr19	45419199	T	C	ENST00000300853	ENSG00000012061	ERCC1	TRUE	FALSE
chr19	45419199	T	G	ENST00000300853	ENSG00000012061	ERCC1	TRUE	FALSE
chr19	45420322	A	C	ENST00000300853	ENSG00000012061	ERCC1	TRUE	FALSE
chr19	45420322	A	G	ENST00000300853	ENSG00000012061	ERCC1	TRUE	FALSE
chr19	45420322	A	T	ENST00000300853	ENSG00000012061	ERCC1	TRUE	FALSE
chr19	45420323	C	A	ENST00000300853	ENSG00000012061	ERCC1	TRUE	FALSE
chr19	45420323	C	G	ENST00000300853	ENSG00000012061	ERCC1	TRUE	FALSE
chr19	45420323	C	T	ENST00000300853	ENSG00000012061	ERCC1	TRUE	FALSE
chr19	45420338	A	T	ENST00000300853	ENSG00000012061	ERCC1	TRUE	TRUE
chr19	45420349	G	A	ENST00000300853	ENSG00000012061	ERCC1	TRUE	TRUE
chr19	45420359	A	C	ENST00000300853	ENSG00000012061	ERCC1	TRUE	TRUE
chr19	45420359	A	T	ENST00000300853	ENSG00000012061	ERCC1	TRUE	TRUE
chr19	45420385	C	A	ENST00000300853	ENSG00000012061	ERCC1	TRUE	TRUE
chr19	45420386	C	T	ENST00000300853	ENSG00000012061	ERCC1	TRUE	TRUE
chr19	45420387	C	T	ENST00000300853	ENSG00000012061	ERCC1	TRUE	TRUE
chr19	45420409	T	A	ENST00000300853	ENSG00000012061	ERCC1	TRUE	TRUE
chr19	45420428	C	A	ENST00000300853	ENSG00000012061	ERCC1	TRUE	FALSE
chr19	45420428	C	G	ENST00000300853	ENSG00000012061	ERCC1	TRUE	FALSE
chr19	45420428	C	T	ENST00000300853	ENSG00000012061	ERCC1	TRUE	FALSE
chr19	45420429	T	A	ENST00000300853	ENSG00000012061	ERCC1	TRUE	FALSE
chr19	45420429	T	C	ENST00000300853	ENSG00000012061	ERCC1	TRUE	FALSE
chr19	45420429	T	G	ENST00000300853	ENSG00000012061	ERCC1	TRUE	FALSE
chr19	45421176	A	C	ENST00000300853	ENSG00000012061	ERCC1	TRUE	FALSE
chr19	45421176	A	G	ENST00000300853	ENSG00000012061	ERCC1	TRUE	FALSE
chr19	45421176	A	T	ENST00000300853	ENSG00000012061	ERCC1	TRUE	FALSE
chr19	45421177	C	A	ENST00000300853	ENSG00000012061	ERCC1	TRUE	FALSE
chr19	45421177	C	G	ENST00000300853	ENSG00000012061	ERCC1	TRUE	FALSE
chr19	45421177	C	T	ENST00000300853	ENSG00000012061	ERCC1	TRUE	FALSE
chr19	45421180	G	A	ENST00000300853	ENSG00000012061	ERCC1	TRUE	TRUE
chr19	45421210	T	A	ENST00000300853	ENSG00000012061	ERCC1	TRUE	TRUE
chr19	45421222	T	A	ENST00000300853	ENSG00000012061	ERCC1	TRUE	TRUE
chr19	45421231	G	A	ENST00000300853	ENSG00000012061	ERCC1	TRUE	TRUE
chr19	45421243	C	A	ENST00000300853	ENSG00000012061	ERCC1	TRUE	TRUE
chr19	45421246	C	A	ENST00000300853	ENSG00000012061	ERCC1	TRUE	TRUE
chr19	45421258	C	A	ENST00000300853	ENSG00000012061	ERCC1	TRUE	TRUE
chr19	45421260	G	C	ENST00000300853	ENSG00000012061	ERCC1	TRUE	TRUE
chr19	45421260	G	T	ENST00000300853	ENSG00000012061	ERCC1	TRUE	TRUE
chr19	45421271	G	T	ENST00000300853	ENSG00000012061	ERCC1	TRUE	TRUE
chr19	45421291	C	A	ENST00000300853	ENSG00000012061	ERCC1	TRUE	TRUE
chr19	45421300	G	A	ENST00000300853	ENSG00000012061	ERCC1
chr19	45421302	G	C	ENST00000300853	ENSG00000012061	ERCC1
chr19	45421302	G	T	ENST00000300853	ENSG00000012061	ERCC1
chr19	45421310	A	C	ENST00000300853	ENSG00000012061	ERCC1
chr19	45421310	A	T	ENST00000300853	ENSG00000012061	ERCC1
chr19	45421315	C	A	ENST00000300853	ENSG00000012061	ERCC1
chr19	45421319	G	C	ENST00000300853	ENSG00000012061	ERCC1
chr19	45421319	G	T	ENST00000300853	ENSG00000012061	ERCC1
chr19	45421327	G	A	ENST00000300853	ENSG00000012061	ERCC1
chr19	45421339	G	A	ENST00000300853	ENSG00000012061	ERCC1
chr19	45421344	G	T	ENST00000300853	ENSG00000012061	ERCC1
chr19	45421369	G	A	ENST00000300853	ENSG00000012061	ERCC1
chr19	45421378	G	A	ENST00000300853	ENSG00000012061	ERCC1
chr19	45421383	A	C	ENST00000300853	ENSG00000012061	ERCC1
chr19	45421383	A	T	ENST00000300853	ENSG00000012061	ERCC1
chr19	45421390	T	A	ENST00000300853	ENSG00000012061	ERCC1
chr19	45421394	C	A	ENST00000300853	ENSG00000012061	ERCC1	TRUE	FALSE
chr19	45421394	C	G	ENST00000300853	ENSG00000012061	ERCC1	TRUE	FALSE
chr19	45421394	C	T	ENST00000300853	ENSG00000012061	ERCC1	TRUE	FALSE
chr19	45421395	T	A	ENST00000300853	ENSG00000012061	ERCC1	TRUE	FALSE
chr19	45421395	T	C	ENST00000300853	ENSG00000012061	ERCC1	TRUE	FALSE
chr19	45421395	T	G	ENST00000300853	ENSG00000012061	ERCC1	TRUE	FALSE
chr19	45423268	A	C	ENST00000300853	ENSG00000012061	ERCC1	TRUE	FALSE
chr19	45423268	A	G	ENST00000300853	ENSG00000012061	ERCC1	TRUE	FALSE
chr19	45423268	A	T	ENST00000300853	ENSG00000012061	ERCC1	TRUE	FALSE
chr19	45423269	C	A	ENST00000300853	ENSG00000012061	ERCC1	TRUE	FALSE
chr19	45423269	C	G	ENST00000300853	ENSG00000012061	ERCC1	TRUE	FALSE
chr19	45423269	C	T	ENST00000300853	ENSG00000012061	ERCC1	TRUE	FALSE
chr19	45423275	C	A	ENST00000300853	ENSG00000012061	ERCC1	TRUE	TRUE
chr19	45423287	C	A	ENST00000300853	ENSG00000012061	ERCC1	TRUE	TRUE
chr19	45423293	C	A	ENST00000300853	ENSG00000012061	ERCC1	TRUE	TRUE
chr19	45423314	T	A	ENST00000300853	ENSG00000012061	ERCC1	TRUE	FALSE
chr19	45423317	T	A	ENST00000300853	ENSG00000012061	ERCC1	TRUE	FALSE
chr19	45423334	G	C	ENST00000300853	ENSG00000012061	ERCC1	FALSE	FALSE
chr19	45423334	G	T	ENST00000300853	ENSG00000012061	ERCC1	FALSE	FALSE
chr19	45423341	G	A	ENST00000300853	ENSG00000012061	ERCC1	FALSE	FALSE
chr19	45423353	C	A	ENST00000300853	ENSG00000012061	ERCC1	FALSE	FALSE
chr19	45423356	T	A	ENST00000300853	ENSG00000012061	ERCC1	FALSE	FALSE
chr19	45423362	T	A	ENST00000300853	ENSG00000012061	ERCC1	FALSE	FALSE
chr19	45423382	C	A	ENST00000300853	ENSG00000012061	ERCC1	TRUE	FALSE
chr19	45423382	C	G	ENST00000300853	ENSG00000012061	ERCC1	TRUE	FALSE
chr19	45423382	C	T	ENST00000300853	ENSG00000012061	ERCC1	TRUE	FALSE
chr19	45423383	T	A	ENST00000300853	ENSG00000012061	ERCC1	TRUE	FALSE
chr19	45423383	T	C	ENST00000300853	ENSG00000012061	ERCC1	TRUE	FALSE
chr19	45423383	T	G	ENST00000300853	ENSG00000012061	ERCC1	TRUE	FALSE
chr19	45423779	A	C	ENST00000300853	ENSG00000012061	ERCC1	FALSE	FALSE
chr19	45423779	A	G	ENST00000300853	ENSG00000012061	ERCC1	FALSE	FALSE
chr19	45423779	A	T	ENST00000300853	ENSG00000012061	ERCC1	FALSE	FALSE
chr19	45423780	C	A	ENST00000300853	ENSG00000012061	ERCC1	FALSE	FALSE
chr19	45423780	C	G	ENST00000300853	ENSG00000012061	ERCC1	FALSE	FALSE
chr19	45423780	C	T	ENST00000300853	ENSG00000012061	ERCC1	FALSE	FALSE
chr19	45468593	C	T	ENST00000353609	ENSG00000125740	FOSB	FALSE	FALSE
chr19	45468605	G	T	ENST00000353609	ENSG00000125740	FOSB	FALSE	FALSE
chr19	45468613	C	A	ENST00000353609	ENSG00000125740	FOSB	FALSE	FALSE
chr19	45468613	C	G	ENST00000353609	ENSG00000125740	FOSB	FALSE	FALSE
chr19	45468631	C	A	ENST00000353609	ENSG00000125740	FOSB	FALSE	FALSE
chr19	45468639	C	A	ENST00000353609	ENSG00000125740	FOSB	TRUE	FALSE
chr19	45468639	C	G	ENST00000353609	ENSG00000125740	FOSB	TRUE	FALSE
chr19	45468650	G	T	ENST00000353609	ENSG00000125740	FOSB	TRUE	FALSE
chr19	45468656	C	T	ENST00000353609	ENSG00000125740	FOSB	TRUE	FALSE
chr19	45468661	T	A	ENST00000353609	ENSG00000125740	FOSB	TRUE	TRUE
chr19	45468661	T	G	ENST00000353609	ENSG00000125740	FOSB	TRUE	TRUE
chr19	45468669	C	A	ENST00000353609	ENSG00000125740	FOSB	TRUE	TRUE
chr19	45468710	C	T	ENST00000353609	ENSG00000125740	FOSB	TRUE	TRUE
chr19	45468713	G	A	ENST00000353609	ENSG00000125740	FOSB	TRUE	FALSE
chr19	45468713	G	C	ENST00000353609	ENSG00000125740	FOSB	TRUE	FALSE
chr19	45468713	G	T	ENST00000353609	ENSG00000125740	FOSB	TRUE	FALSE
chr19	45468714	T	A	ENST00000353609	ENSG00000125740	FOSB	TRUE	FALSE
chr19	45468714	T	C	ENST00000353609	ENSG00000125740	FOSB	FALSE	FALSE
chr19	45468714	T	G	ENST00000353609	ENSG00000125740	FOSB	TRUE	FALSE
chr19	45470627	A	C	ENST00000353609	ENSG00000125740	FOSB	TRUE	FALSE
chr19	45470627	A	G	ENST00000353609	ENSG00000125740	FOSB	TRUE	FALSE
chr19	45470627	A	T	ENST00000353609	ENSG00000125740	FOSB	TRUE	FALSE
chr19	45470628	G	A	ENST00000353609	ENSG00000125740	FOSB	TRUE	FALSE
chr19	45470628	G	C	ENST00000353609	ENSG00000125740	FOSB	TRUE	FALSE
chr19	45470628	G	T	ENST00000353609	ENSG00000125740	FOSB	TRUE	FALSE
chr19	45470629	G	T	ENST00000353609	ENSG00000125740	FOSB	TRUE	TRUE
chr19	45470634	C	A	ENST00000353609	ENSG00000125740	FOSB	TRUE	TRUE
chr19	45470647	G	T	ENST00000353609	ENSG00000125740	FOSB	TRUE	TRUE
chr19	45470695	C	T	ENST00000353609	ENSG00000125740	FOSB	TRUE	TRUE
chr19	45470704	C	T	ENST00000353609	ENSG00000125740	FOSB	TRUE	TRUE
chr19	45470708	G	A	ENST00000353609	ENSG00000125740	FOSB	TRUE	TRUE
chr19	45470709	G	A	ENST00000353609	ENSG00000125740	FOSB	TRUE	TRUE
chr19	45470716	C	T	ENST00000353609	ENSG00000125740	FOSB	TRUE	TRUE
chr19	45470743	C	T	ENST00000353609	ENSG00000125740	FOSB	TRUE	TRUE
chr19	45470749	C	T	ENST00000353609	ENSG00000125740	FOSB	TRUE	TRUE
chr19	45470755	C	T	ENST00000353609	ENSG00000125740	FOSB	TRUE	TRUE
chr19	45470770	C	T	ENST00000353609	ENSG00000125740	FOSB	TRUE	TRUE
chr19	45470793	C	A	ENST00000353609	ENSG00000125740	FOSB	TRUE	TRUE
chr19	45470793	C	G	ENST00000353609	ENSG00000125740	FOSB	TRUE	TRUE
chr19	45470803	G	T	ENST00000353609	ENSG00000125740	FOSB	TRUE	TRUE
chr19	45470814	C	A	ENST00000353609	ENSG00000125740	FOSB	TRUE	TRUE
chr19	45470814	C	G	ENST00000353609	ENSG00000125740	FOSB	TRUE	TRUE
chr19	45470838	C	A	ENST00000353609	ENSG00000125740	FOSB	TRUE	TRUE
chr19	45470838	C	G	ENST00000353609	ENSG00000125740	FOSB	TRUE	TRUE
chr19	45470848	G	T	ENST00000353609	ENSG00000125740	FOSB	TRUE	TRUE
chr19	45470881	G	T	ENST00000353609	ENSG00000125740	FOSB	TRUE	TRUE
chr19	45470917	C	T	ENST00000353609	ENSG00000125740	FOSB	TRUE	TRUE
chr19	45470932	A	T	ENST00000353609	ENSG00000125740	FOSB	TRUE	TRUE
chr19	45470938	C	T	ENST00000353609	ENSG00000125740	FOSB	TRUE	TRUE
chr19	45470941	G	T	ENST00000353609	ENSG00000125740	FOSB	TRUE	TRUE
chr19	45470944	G	T	ENST00000353609	ENSG00000125740	FOSB	TRUE	TRUE
chr19	45470950	G	A	ENST00000353609	ENSG00000125740	FOSB	TRUE	FALSE
chr19	45470950	G	C	ENST00000353609	ENSG00000125740	FOSB	TRUE	FALSE
chr19	45470950	G	T	ENST00000353609	ENSG00000125740	FOSB	TRUE	FALSE
chr19	45470951	T	A	ENST00000353609	ENSG00000125740	FOSB	TRUE	FALSE
chr19	45470951	T	C	ENST00000353609	ENSG00000125740	FOSB	TRUE	FALSE
chr19	45470951	T	G	ENST00000353609	ENSG00000125740	FOSB	TRUE	FALSE
chr19	45471192	A	C	ENST00000353609	ENSG00000125740	FOSB	TRUE	FALSE
chr19	45471192	A	G	ENST00000353609	ENSG00000125740	FOSB	TRUE	FALSE
chr19	45471192	A	T	ENST00000353609	ENSG00000125740	FOSB	TRUE	FALSE
chr19	45471193	G	A	ENST00000353609	ENSG00000125740	FOSB	TRUE	FALSE
chr19	45471193	G	C	ENST00000353609	ENSG00000125740	FOSB	TRUE	FALSE
chr19	45471193	G	T	ENST00000353609	ENSG00000125740	FOSB	TRUE	FALSE
chr19	45471203	G	T	ENST00000353609	ENSG00000125740	FOSB	TRUE	TRUE
chr19	45471206	G	T	ENST00000353609	ENSG00000125740	FOSB	TRUE	TRUE
chr19	45471209	G	T	ENST00000353609	ENSG00000125740	FOSB	TRUE	TRUE
chr19	45471212	G	T	ENST00000353609	ENSG00000125740	FOSB	TRUE	TRUE
chr19	45471215	A	T	ENST00000353609	ENSG00000125740	FOSB	TRUE	TRUE
chr19	45471218	C	T	ENST00000353609	ENSG00000125740	FOSB	TRUE	TRUE
chr19	45471233	G	T	ENST00000353609	ENSG00000125740	FOSB	TRUE	TRUE
chr19	45471236	C	T	ENST00000353609	ENSG00000125740	FOSB	TRUE	TRUE
chr19	45471242	A	T	ENST00000353609	ENSG00000125740	FOSB	TRUE	TRUE
chr19	45471257	A	T	ENST00000353609	ENSG00000125740	FOSB	FALSE	FALSE
chr19	45471262	C	A	ENST00000353609	ENSG00000125740	FOSB	FALSE	FALSE
chr19	45471278	G	T	ENST00000353609	ENSG00000125740	FOSB	FALSE	FALSE
chr19	45471290	C	T	ENST00000353609	ENSG00000125740	FOSB	FALSE	FALSE
chr19	45471296	C	T	ENST00000353609	ENSG00000125740	FOSB	FALSE	FALSE
chr19	45471302	G	A	ENST00000353609	ENSG00000125740	FOSB	TRUE	FALSE
chr19	45471302	G	C	ENST00000353609	ENSG00000125740	FOSB	TRUE	FALSE
chr19	45471302	G	T	ENST00000353609	ENSG00000125740	FOSB	TRUE	FALSE
chr19	45471303	T	A	ENST00000353609	ENSG00000125740	FOSB	TRUE	FALSE
chr19	45471303	T	C	ENST00000353609	ENSG00000125740	FOSB	TRUE	FALSE
chr19	45471303	T	G	ENST00000353609	ENSG00000125740	FOSB	TRUE	FALSE
chr19	45472549	A	C	ENST00000353609	ENSG00000125740	FOSB	TRUE	FALSE
chr19	45472549	A	G	ENST00000353609	ENSG00000125740	FOSB	TRUE	FALSE
chr19	45472549	A	T	ENST00000353609	ENSG00000125740	FOSB	TRUE	FALSE
chr19	45472550	G	A	ENST00000353609	ENSG00000125740	FOSB	TRUE	FALSE
chr19	45472550	G	C	ENST00000353609	ENSG00000125740	FOSB	TRUE	FALSE
chr19	45472550	G	T	ENST00000353609	ENSG00000125740	FOSB	TRUE	FALSE
chr19	45472551	G	T	ENST00000353609	ENSG00000125740	FOSB	FALSE	FALSE
chr19	45472560	C	T	ENST00000353609	ENSG00000125740	FOSB	FALSE	FALSE
chr19	45472564	T	A	ENST00000353609	ENSG00000125740	FOSB	FALSE	FALSE
chr19	45472566	G	T	ENST00000353609	ENSG00000125740	FOSB	FALSE	FALSE
chr19	45472569	G	T	ENST00000353609	ENSG00000125740	FOSB	FALSE	FALSE
chr19	45472572	G	T	ENST00000353609	ENSG00000125740	FOSB	FALSE	FALSE
chr19	45472575	A	T	ENST00000353609	ENSG00000125740	FOSB	FALSE	FALSE
chr19	45472581	G	T	ENST00000353609	ENSG00000125740	FOSB	FALSE	FALSE
chr19	45472587	G	T	ENST00000353609	ENSG00000125740	FOSB	FALSE	FALSE
chr19	45472591	C	A	ENST00000353609	ENSG00000125740	FOSB	FALSE	FALSE
chr19	45472593	G	T	ENST00000353609	ENSG00000125740	FOSB	FALSE	FALSE
chr19	45472602	G	T	ENST00000353609	ENSG00000125740	FOSB	FALSE	FALSE
chr19	45472608	C	T	ENST00000353609	ENSG00000125740	FOSB	FALSE	FALSE
chr19	45472611	A	T	ENST00000353609	ENSG00000125740	FOSB	FALSE	FALSE
chr19	45472614	G	T	ENST00000353609	ENSG00000125740	FOSB	FALSE	FALSE
chr19	45472617	A	T	ENST00000353609	ENSG00000125740	FOSB	FALSE	FALSE
chr19	45472620	G	T	ENST00000353609	ENSG00000125740	FOSB	FALSE	FALSE
chr19	45472629	G	T	ENST00000353609	ENSG00000125740	FOSB	FALSE	FALSE
chr19	45472650	A	T	ENST00000353609	ENSG00000125740	FOSB	FALSE	FALSE
chr19	45472661	C	A	ENST00000353609	ENSG00000125740	FOSB	FALSE	FALSE
chr19	45472662	A	T	ENST00000353609	ENSG00000125740	FOSB	FALSE	FALSE
chr19	45472673	C	A	ENST00000353609	ENSG00000125740	FOSB	FALSE	FALSE
chr19	45472673	C	G	ENST00000353609	ENSG00000125740	FOSB	FALSE	FALSE
chr19	45472674	G	T	ENST00000353609	ENSG00000125740	FOSB	FALSE	FALSE
chr19	45472677	G	T	ENST00000353609	ENSG00000125740	FOSB	FALSE	FALSE
chr19	45472704	G	T	ENST00000353609	ENSG00000125740	FOSB	FALSE	FALSE
chr19	45472710	A	T	ENST00000353609	ENSG00000125740	FOSB
chr19	45472717	T	A	ENST00000353609	ENSG00000125740	FOSB	FALSE	FALSE
chr19	45472726	C	A	ENST00000353609	ENSG00000125740	FOSB	FALSE	FALSE
chr19	45472726	C	G	ENST00000353609	ENSG00000125740	FOSB	FALSE	FALSE
chr19	45472737	A	T	ENST00000353609	ENSG00000125740	FOSB	FALSE	FALSE
chr19	45472740	G	T	ENST00000353609	ENSG00000125740	FOSB	FALSE	FALSE
chr19	45472756	G	A	ENST00000353609	ENSG00000125740	FOSB	FALSE	FALSE
chr19	45472757	G	A	ENST00000353609	ENSG00000125740	FOSB	FALSE	FALSE
chr19	45472794	C	T	ENST00000353609	ENSG00000125740	FOSB	FALSE	FALSE
chr19	45472803	C	T	ENST00000353609	ENSG00000125740	FOSB	FALSE	FALSE
chr19	45472848	G	T	ENST00000353609	ENSG00000125740	FOSB	FALSE	FALSE
chr19	45472854	C	T	ENST00000353609	ENSG00000125740	FOSB	FALSE	FALSE
chr19	45472891	C	A	ENST00000353609	ENSG00000125740	FOSB	FALSE	FALSE
chr19	45472895	C	A	ENST00000353609	ENSG00000125740	FOSB	FALSE	FALSE
chr19	45472895	C	G	ENST00000353609	ENSG00000125740	FOSB	FALSE	FALSE
chr19	45472903	C	A	ENST00000353609	ENSG00000125740	FOSB	FALSE	FALSE
chr19	45472919	C	A	ENST00000353609	ENSG00000125740	FOSB	FALSE	FALSE
chr19	45472923	G	T	ENST00000353609	ENSG00000125740	FOSB	FALSE	FALSE
chr19	45472947	C	T	ENST00000353609	ENSG00000125740	FOSB	FALSE	FALSE
chr19	45472968	C	T	ENST00000353609	ENSG00000125740	FOSB	FALSE	FALSE
chr19	45472990	C	A	ENST00000353609	ENSG00000125740	FOSB	FALSE	FALSE
chr19	45485713	C	A	ENST00000245923	ENSG00000125744	RTN2	FALSE	FALSE
chr19	45485719	T	A	ENST00000245923	ENSG00000125744	RTN2	FALSE	FALSE
chr19	45485725	T	A	ENST00000245923	ENSG00000125744	RTN2	FALSE	FALSE
chr19	45485731	C	A	ENST00000245923	ENSG00000125744	RTN2	FALSE	FALSE
chr19	45485764	C	A	ENST00000245923	ENSG00000125744	RTN2	FALSE	FALSE
chr19	45485779	T	A	ENST00000245923	ENSG00000125744	RTN2	FALSE	FALSE
chr19	45485785	G	A	ENST00000245923	ENSG00000125744	RTN2	FALSE	FALSE
chr19	45485790	C	A	ENST00000245923	ENSG00000125744	RTN2	TRUE	FALSE
chr19	45485790	C	G	ENST00000245923	ENSG00000125744	RTN2	TRUE	FALSE
chr19	45485790	C	T	ENST00000245923	ENSG00000125744	RTN2	TRUE	FALSE
chr19	45485791	T	A	ENST00000245923	ENSG00000125744	RTN2	TRUE	FALSE
chr19	45485791	T	C	ENST00000245923	ENSG00000125744	RTN2	TRUE	FALSE
chr19	45485791	T	G	ENST00000245923	ENSG00000125744	RTN2	TRUE	FALSE
chr19	45486053	A	C	ENST00000245923	ENSG00000125744	RTN2	TRUE	FALSE
chr19	45486053	A	G	ENST00000245923	ENSG00000125744	RTN2	TRUE	FALSE
chr19	45486053	A	T	ENST00000245923	ENSG00000125744	RTN2	TRUE	FALSE
chr19	45486054	C	A	ENST00000245923	ENSG00000125744	RTN2	TRUE	FALSE
chr19	45486054	C	G	ENST00000245923	ENSG00000125744	RTN2	TRUE	FALSE
chr19	45486054	C	T	ENST00000245923	ENSG00000125744	RTN2	TRUE	FALSE
chr19	45486056	T	A	ENST00000245923	ENSG00000125744	RTN2	FALSE	FALSE
chr19	45486062	T	A	ENST00000245923	ENSG00000125744	RTN2	FALSE	FALSE
chr19	45486073	A	T	ENST00000245923	ENSG00000125744	RTN2	FALSE	FALSE
chr19	45486077	G	A	ENST00000245923	ENSG00000125744	RTN2	FALSE	FALSE
chr19	45486088	A	T	ENST00000245923	ENSG00000125744	RTN2	FALSE	FALSE
chr19	45486096	A	C	ENST00000245923	ENSG00000125744	RTN2	FALSE	FALSE
chr19	45486096	A	T	ENST00000245923	ENSG00000125744	RTN2	FALSE	FALSE
chr19	45486101	G	A	ENST00000245923	ENSG00000125744	RTN2	FALSE	FALSE
chr19	45486110	G	A	ENST00000245923	ENSG00000125744	RTN2	TRUE	TRUE
chr19	45486114	C	A	ENST00000245923	ENSG00000125744	RTN2	TRUE	FALSE
chr19	45486114	C	G	ENST00000245923	ENSG00000125744	RTN2	TRUE	FALSE
chr19	45486114	C	T	ENST00000245923	ENSG00000125744	RTN2	TRUE	FALSE
chr19	45486115	T	A	ENST00000245923	ENSG00000125744	RTN2	TRUE	FALSE
chr19	45486115	T	C	ENST00000245923	ENSG00000125744	RTN2	TRUE	FALSE
chr19	45486115	T	G	ENST00000245923	ENSG00000125744	RTN2	TRUE	FALSE
chr19	45488469	A	C	ENST00000245923	ENSG00000125744	RTN2	TRUE	FALSE
chr19	45488469	A	G	ENST00000245923	ENSG00000125744	RTN2	FALSE	FALSE
chr19	45488469	A	T	ENST00000245923	ENSG00000125744	RTN2	TRUE	FALSE
chr19	45488470	C	A	ENST00000245923	ENSG00000125744	RTN2	TRUE	FALSE
chr19	45488470	C	G	ENST00000245923	ENSG00000125744	RTN2	TRUE	FALSE
chr19	45488470	C	T	ENST00000245923	ENSG00000125744	RTN2	TRUE	FALSE
chr19	45488473	G	A	ENST00000245923	ENSG00000125744	RTN2	TRUE	TRUE
chr19	45488479	G	A	ENST00000245923	ENSG00000125744	RTN2	TRUE	TRUE
chr19	45488483	G	C	ENST00000245923	ENSG00000125744	RTN2	TRUE	TRUE
chr19	45488483	G	T	ENST00000245923	ENSG00000125744	RTN2	TRUE	TRUE
chr19	45488518	C	A	ENST00000245923	ENSG00000125744	RTN2	TRUE	FALSE
chr19	45488518	C	G	ENST00000245923	ENSG00000125744	RTN2	TRUE	FALSE
chr19	45488518	C	T	ENST00000245923	ENSG00000125744	RTN2	TRUE	FALSE
chr19	45488519	T	A	ENST00000245923	ENSG00000125744	RTN2	TRUE	FALSE
chr19	45488519	T	C	ENST00000245923	ENSG00000125744	RTN2	TRUE	FALSE
chr19	45488519	T	G	ENST00000245923	ENSG00000125744	RTN2	TRUE	FALSE
chr19	45488635	A	C	ENST00000245923	ENSG00000125744	RTN2	TRUE	FALSE
chr19	45488635	A	G	ENST00000245923	ENSG00000125744	RTN2	TRUE	FALSE
chr19	45488635	A	T	ENST00000245923	ENSG00000125744	RTN2	TRUE	FALSE
chr19	45488636	C	A	ENST00000245923	ENSG00000125744	RTN2	TRUE	FALSE
chr19	45488636	C	G	ENST00000245923	ENSG00000125744	RTN2	TRUE	FALSE
chr19	45488636	C	T	ENST00000245923	ENSG00000125744	RTN2	TRUE	FALSE
chr19	45488637	C	A	ENST00000245923	ENSG00000125744	RTN2	TRUE	TRUE
chr19	45488654	A	T	ENST00000245923	ENSG00000125744	RTN2	TRUE	TRUE
chr19	45488684	A	T	ENST00000245923	ENSG00000125744	RTN2	TRUE	TRUE
chr19	45488689	G	C	ENST00000245923	ENSG00000125744	RTN2	TRUE	TRUE
chr19	45488689	G	T	ENST00000245923	ENSG00000125744	RTN2	TRUE	TRUE
chr19	45488707	C	A	ENST00000245923	ENSG00000125744	RTN2	TRUE	FALSE
chr19	45488707	C	G	ENST00000245923	ENSG00000125744	RTN2	TRUE	FALSE
chr19	45488707	C	T	ENST00000245923	ENSG00000125744	RTN2	TRUE	FALSE
chr19	45488708	T	A	ENST00000245923	ENSG00000125744	RTN2	TRUE	FALSE
chr19	45488708	T	C	ENST00000245923	ENSG00000125744	RTN2	TRUE	FALSE
chr19	45488708	T	G	ENST00000245923	ENSG00000125744	RTN2	TRUE	FALSE
chr19	45488846	A	C	ENST00000245923	ENSG00000125744	RTN2	TRUE	FALSE
chr19	45488846	A	G	ENST00000245923	ENSG00000125744	RTN2	TRUE	FALSE
chr19	45488846	A	T	ENST00000245923	ENSG00000125744	RTN2	TRUE	FALSE
chr19	45488847	C	A	ENST00000245923	ENSG00000125744	RTN2	TRUE	FALSE
chr19	45488847	C	G	ENST00000245923	ENSG00000125744	RTN2	TRUE	FALSE
chr19	45488847	C	T	ENST00000245923	ENSG00000125744	RTN2	TRUE	FALSE
chr19	45488850	T	A	ENST00000245923	ENSG00000125744	RTN2	TRUE	TRUE
chr19	45488871	C	A	ENST00000245923	ENSG00000125744	RTN2	TRUE	TRUE
chr19	45488895	G	A	ENST00000245923	ENSG00000125744	RTN2	TRUE	TRUE
chr19	45488906	G	T	ENST00000245923	ENSG00000125744	RTN2	TRUE	TRUE
chr19	45488928	G	A	ENST00000245923	ENSG00000125744	RTN2	TRUE	TRUE
chr19	45488936	A	T	ENST00000245923	ENSG00000125744	RTN2	TRUE	TRUE
chr19	45488943	C	A	ENST00000245923	ENSG00000125744	RTN2	TRUE	TRUE
chr19	45488949	G	A	ENST00000245923	ENSG00000125744	RTN2	TRUE	TRUE
chr19	45488952	C	A	ENST00000245923	ENSG00000125744	RTN2	TRUE	TRUE
chr19	45488980	G	C	ENST00000245923	ENSG00000125744	RTN2	TRUE	TRUE
chr19	45488980	G	T	ENST00000245923	ENSG00000125744	RTN2	TRUE	TRUE
chr19	45488987	C	A	ENST00000245923	ENSG00000125744	RTN2	TRUE	FALSE
chr19	45488987	C	G	ENST00000245923	ENSG00000125744	RTN2	TRUE	FALSE
chr19	45488987	C	T	ENST00000245923	ENSG00000125744	RTN2	TRUE	FALSE
chr19	45488988	T	A	ENST00000245923	ENSG00000125744	RTN2	TRUE	FALSE
chr19	45488988	T	C	ENST00000245923	ENSG00000125744	RTN2	TRUE	FALSE
chr19	45488988	T	G	ENST00000245923	ENSG00000125744	RTN2	TRUE	FALSE
chr19	45489344	A	C	ENST00000245923	ENSG00000125744	RTN2	TRUE	FALSE
chr19	45489344	A	G	ENST00000245923	ENSG00000125744	RTN2	TRUE	FALSE
chr19	45489344	A	T	ENST00000245923	ENSG00000125744	RTN2	TRUE	FALSE
chr19	45489345	C	A	ENST00000245923	ENSG00000125744	RTN2	TRUE	FALSE
chr19	45489345	C	G	ENST00000245923	ENSG00000125744	RTN2	TRUE	FALSE
chr19	45489345	C	T	ENST00000245923	ENSG00000125744	RTN2	TRUE	FALSE
chr19	45489347	G	A	ENST00000245923	ENSG00000125744	RTN2	TRUE	TRUE
chr19	45489362	C	A	ENST00000245923	ENSG00000125744	RTN2	TRUE	TRUE
chr19	45489383	G	A	ENST00000245923	ENSG00000125744	RTN2	TRUE	TRUE
chr19	45489392	T	A	ENST00000245923	ENSG00000125744	RTN2	TRUE	TRUE
chr19	45489396	G	C	ENST00000245923	ENSG00000125744	RTN2	TRUE	TRUE
chr19	45489396	G	T	ENST00000245923	ENSG00000125744	RTN2	TRUE	TRUE
chr19	45489420	G	T	ENST00000245923	ENSG00000125744	RTN2	TRUE	TRUE
chr19	45489430	A	T	ENST00000245923	ENSG00000125744	RTN2	TRUE	TRUE
chr19	45489439	A	T	ENST00000245923	ENSG00000125744	RTN2	TRUE	TRUE
chr19	45489477	G	T	ENST00000245923	ENSG00000125744	RTN2	TRUE	TRUE
chr19	45489515	C	A	ENST00000245923	ENSG00000125744	RTN2	TRUE	TRUE
chr19	45489517	G	C	ENST00000245923	ENSG00000125744	RTN2	TRUE	TRUE
chr19	45489517	G	T	ENST00000245923	ENSG00000125744	RTN2	TRUE	TRUE
chr19	45489533	T	A	ENST00000245923	ENSG00000125744	RTN2	TRUE	TRUE
chr19	45489534	C	T	ENST00000245923	ENSG00000125744	RTN2	TRUE	TRUE
chr19	45489535	C	T	ENST00000245923	ENSG00000125744	RTN2	TRUE	TRUE
chr19	45489537	G	C	ENST00000245923	ENSG00000125744	RTN2	TRUE	TRUE
chr19	45489537	G	T	ENST00000245923	ENSG00000125744	RTN2	TRUE	TRUE
chr19	45489554	C	A	ENST00000245923	ENSG00000125744	RTN2	TRUE	FALSE
chr19	45489554	C	G	ENST00000245923	ENSG00000125744	RTN2	TRUE	FALSE
chr19	45489554	C	T	ENST00000245923	ENSG00000125744	RTN2	TRUE	FALSE
chr19	45489555	T	A	ENST00000245923	ENSG00000125744	RTN2	TRUE	FALSE
chr19	45489555	T	C	ENST00000245923	ENSG00000125744	RTN2	TRUE	FALSE
chr19	45489555	T	G	ENST00000245923	ENSG00000125744	RTN2	TRUE	FALSE
chr19	45493158	A	C	ENST00000245923	ENSG00000125744	RTN2	FALSE	FALSE
chr19	45493158	A	G	ENST00000245923	ENSG00000125744	RTN2	FALSE	FALSE
chr19	45493158	A	T	ENST00000245923	ENSG00000125744	RTN2	FALSE	FALSE
chr19	45493159	C	A	ENST00000245923	ENSG00000125744	RTN2	FALSE	FALSE
chr19	45493159	C	G	ENST00000245923	ENSG00000125744	RTN2	FALSE	FALSE
chr19	45493159	C	T	ENST00000245923	ENSG00000125744	RTN2	FALSE	FALSE
chr19	45493163	T	A	ENST00000245923	ENSG00000125744	RTN2	TRUE	TRUE
chr19	45493181	C	A	ENST00000245923	ENSG00000125744	RTN2	TRUE	TRUE
chr19	45493186	G	C	ENST00000245923	ENSG00000125744	RTN2	TRUE	TRUE
chr19	45493186	G	T	ENST00000245923	ENSG00000125744	RTN2	TRUE	TRUE
chr19	45493211	T	A	ENST00000245923	ENSG00000125744	RTN2	TRUE	TRUE
chr19	45493220	T	A	ENST00000245923	ENSG00000125744	RTN2	TRUE	TRUE
chr19	45493224	C	T	ENST00000245923	ENSG00000125744	RTN2	TRUE	TRUE
chr19	45493225	C	T	ENST00000245923	ENSG00000125744	RTN2	TRUE	TRUE
chr19	45493229	T	A	ENST00000245923	ENSG00000125744	RTN2	TRUE	TRUE
chr19	45493274	G	A	ENST00000245923	ENSG00000125744	RTN2	TRUE	TRUE
chr19	45493278	C	T	ENST00000245923	ENSG00000125744	RTN2	TRUE	TRUE
chr19	45493279	C	T	ENST00000245923	ENSG00000125744	RTN2	TRUE	TRUE
chr19	45493293	C	T	ENST00000245923	ENSG00000125744	RTN2	TRUE	TRUE
chr19	45493294	C	T	ENST00000245923	ENSG00000125744	RTN2	TRUE	TRUE
chr19	45493309	A	T	ENST00000245923	ENSG00000125744	RTN2	TRUE	TRUE
chr19	45493313	C	A	ENST00000245923	ENSG00000125744	RTN2	TRUE	TRUE
chr19	45493315	A	T	ENST00000245923	ENSG00000125744	RTN2	TRUE	TRUE
chr19	45493331	T	A	ENST00000245923	ENSG00000125744	RTN2	TRUE	TRUE
chr19	45493332	G	C	ENST00000245923	ENSG00000125744	RTN2	TRUE	TRUE
chr19	45493332	G	T	ENST00000245923	ENSG00000125744	RTN2	TRUE	TRUE
chr19	45493342	A	T	ENST00000245923	ENSG00000125744	RTN2	TRUE	TRUE
chr19	45493348	A	T	ENST00000245923	ENSG00000125744	RTN2	TRUE	TRUE
chr19	45493351	G	C	ENST00000245923	ENSG00000125744	RTN2	TRUE	TRUE
chr19	45493351	G	T	ENST00000245923	ENSG00000125744	RTN2	TRUE	TRUE
chr19	45493358	T	A	ENST00000245923	ENSG00000125744	RTN2	TRUE	TRUE
chr19	45493360	A	C	ENST00000245923	ENSG00000125744	RTN2	TRUE	TRUE
chr19	45493360	A	T	ENST00000245923	ENSG00000125744	RTN2	TRUE	TRUE
chr19	45493362	C	T	ENST00000245923	ENSG00000125744	RTN2	TRUE	TRUE
chr19	45493363	C	T	ENST00000245923	ENSG00000125744	RTN2	TRUE	TRUE
chr19	45493367	C	A	ENST00000245923	ENSG00000125744	RTN2	TRUE	TRUE
chr19	45493379	C	A	ENST00000245923	ENSG00000125744	RTN2	FALSE	FALSE
chr19	45493379	C	G	ENST00000245923	ENSG00000125744	RTN2	FALSE	FALSE
chr19	45493379	C	T	ENST00000245923	ENSG00000125744	RTN2	FALSE	FALSE
chr19	45493380	T	A	ENST00000245923	ENSG00000125744	RTN2	FALSE	FALSE
chr19	45493380	T	C	ENST00000245923	ENSG00000125744	RTN2	FALSE	FALSE
chr19	45493380	T	G	ENST00000245923	ENSG00000125744	RTN2	FALSE	FALSE
chr19	45494164	A	C	ENST00000245923	ENSG00000125744	RTN2	TRUE	FALSE
chr19	45494164	A	G	ENST00000245923	ENSG00000125744	RTN2	TRUE	FALSE
chr19	45494164	A	T	ENST00000245923	ENSG00000125744	RTN2	TRUE	FALSE
chr19	45494165	C	A	ENST00000245923	ENSG00000125744	RTN2	TRUE	FALSE
chr19	45494165	C	G	ENST00000245923	ENSG00000125744	RTN2	TRUE	FALSE
chr19	45494165	C	T	ENST00000245923	ENSG00000125744	RTN2	TRUE	FALSE
chr19	45494166	C	A	ENST00000245923	ENSG00000125744	RTN2	TRUE	TRUE
chr19	45494181	C	A	ENST00000245923	ENSG00000125744	RTN2	TRUE	TRUE
chr19	45494193	C	A	ENST00000245923	ENSG00000125744	RTN2	TRUE	TRUE
chr19	45494195	A	C	ENST00000245923	ENSG00000125744	RTN2	TRUE	TRUE
chr19	45494195	A	T	ENST00000245923	ENSG00000125744	RTN2	TRUE	TRUE
chr19	45494199	G	A	ENST00000245923	ENSG00000125744	RTN2	TRUE	TRUE
chr19	45494215	G	T	ENST00000245923	ENSG00000125744	RTN2	TRUE	TRUE
chr19	45494220	G	A	ENST00000245923	ENSG00000125744	RTN2	TRUE	TRUE
chr19	45494223	C	A	ENST00000245923	ENSG00000125744	RTN2	TRUE	TRUE
chr19	45494235	C	A	ENST00000245923	ENSG00000125744	RTN2	TRUE	TRUE
chr19	45494238	G	A	ENST00000245923	ENSG00000125744	RTN2	TRUE	TRUE
chr19	45494241	C	A	ENST00000245923	ENSG00000125744	RTN2	TRUE	TRUE
chr19	45494251	C	T	ENST00000245923	ENSG00000125744	RTN2	TRUE	TRUE
chr19	45494252	C	T	ENST00000245923	ENSG00000125744	RTN2	TRUE	TRUE
chr19	45494256	G	A	ENST00000245923	ENSG00000125744	RTN2	TRUE	TRUE
chr19	45494259	T	A	ENST00000245923	ENSG00000125744	RTN2	TRUE	TRUE
chr19	45494262	C	A	ENST00000245923	ENSG00000125744	RTN2	TRUE	TRUE
chr19	45494265	C	A	ENST00000245923	ENSG00000125744	RTN2	TRUE	TRUE
chr19	45494268	C	A	ENST00000245923	ENSG00000125744	RTN2	TRUE	TRUE
chr19	45494271	C	A	ENST00000245923	ENSG00000125744	RTN2	TRUE	TRUE
chr19	45494276	A	T	ENST00000245923	ENSG00000125744	RTN2	TRUE	TRUE
chr19	45494283	C	A	ENST00000245923	ENSG00000125744	RTN2	TRUE	TRUE
chr19	45494286	C	A	ENST00000245923	ENSG00000125744	RTN2	TRUE	TRUE
chr19	45494300	G	T	ENST00000245923	ENSG00000125744	RTN2	TRUE	TRUE
chr19	45494307	G	A	ENST00000245923	ENSG00000125744	RTN2	TRUE	TRUE
chr19	45494309	G	T	ENST00000245923	ENSG00000125744	RTN2	TRUE	TRUE
chr19	45494313	G	A	ENST00000245923	ENSG00000125744	RTN2	TRUE	TRUE
chr19	45494337	G	A	ENST00000245923	ENSG00000125744	RTN2	TRUE	TRUE
chr19	45494364	G	A	ENST00000245923	ENSG00000125744	RTN2	TRUE	TRUE
chr19	45494372	A	T	ENST00000245923	ENSG00000125744	RTN2	TRUE	TRUE
chr19	45494379	C	A	ENST00000245923	ENSG00000125744	RTN2	TRUE	TRUE
chr19	45494384	G	T	ENST00000245923	ENSG00000125744	RTN2	TRUE	TRUE
chr19	45494387	G	C	ENST00000245923	ENSG00000125744	RTN2	TRUE	TRUE
chr19	45494387	G	T	ENST00000245923	ENSG00000125744	RTN2	TRUE	TRUE
chr19	45494394	G	A	ENST00000245923	ENSG00000125744	RTN2	TRUE	TRUE
chr19	45494403	G	A	ENST00000245923	ENSG00000125744	RTN2	TRUE	TRUE
chr19	45494409	G	A	ENST00000245923	ENSG00000125744	RTN2	TRUE	TRUE
chr19	45494421	C	A	ENST00000245923	ENSG00000125744	RTN2	TRUE	FALSE
chr19	45494421	C	G	ENST00000245923	ENSG00000125744	RTN2	TRUE	FALSE
chr19	45494421	C	T	ENST00000245923	ENSG00000125744	RTN2	TRUE	FALSE
chr19	45494422	T	A	ENST00000245923	ENSG00000125744	RTN2	TRUE	FALSE
chr19	45494422	T	C	ENST00000245923	ENSG00000125744	RTN2	TRUE	FALSE
chr19	45494422	T	G	ENST00000245923	ENSG00000125744	RTN2	TRUE	FALSE
chr19	45494524	A	C	ENST00000245923	ENSG00000125744	RTN2	TRUE	FALSE
chr19	45494524	A	G	ENST00000245923	ENSG00000125744	RTN2	TRUE	FALSE
chr19	45494524	A	T	ENST00000245923	ENSG00000125744	RTN2	TRUE	FALSE
chr19	45494525	C	A	ENST00000245923	ENSG00000125744	RTN2	TRUE	FALSE
chr19	45494525	C	G	ENST00000245923	ENSG00000125744	RTN2	TRUE	FALSE
chr19	45494525	C	T	ENST00000245923	ENSG00000125744	RTN2	TRUE	FALSE
chr19	45494526	C	A	ENST00000245923	ENSG00000125744	RTN2	TRUE	TRUE
chr19	45494529	C	A	ENST00000245923	ENSG00000125744	RTN2	TRUE	TRUE
chr19	45494538	C	A	ENST00000245923	ENSG00000125744	RTN2	TRUE	TRUE
chr19	45494541	C	A	ENST00000245923	ENSG00000125744	RTN2	TRUE	TRUE
chr19	45494547	C	A	ENST00000245923	ENSG00000125744	RTN2	TRUE	TRUE
chr19	45494549	A	T	ENST00000245923	ENSG00000125744	RTN2	TRUE	TRUE
chr19	45494553	T	A	ENST00000245923	ENSG00000125744	RTN2	TRUE	TRUE
chr19	45494562	C	A	ENST00000245923	ENSG00000125744	RTN2	TRUE	TRUE
chr19	45494565	G	A	ENST00000245923	ENSG00000125744	RTN2	TRUE	TRUE
chr19	45494571	C	A	ENST00000245923	ENSG00000125744	RTN2	TRUE	TRUE
chr19	45494574	C	A	ENST00000245923	ENSG00000125744	RTN2	TRUE	TRUE
chr19	45494580	C	A	ENST00000245923	ENSG00000125744	RTN2	TRUE	TRUE
chr19	45494613	C	A	ENST00000245923	ENSG00000125744	RTN2	TRUE	TRUE
chr19	45494622	C	A	ENST00000245923	ENSG00000125744	RTN2	TRUE	TRUE
chr19	45494628	C	A	ENST00000245923	ENSG00000125744	RTN2	TRUE	TRUE
chr19	45494638	C	T	ENST00000245923	ENSG00000125744	RTN2	TRUE	TRUE
chr19	45494639	C	T	ENST00000245923	ENSG00000125744	RTN2	TRUE	TRUE
chr19	45494654	A	T	ENST00000245923	ENSG00000125744	RTN2	TRUE	TRUE
chr19	45494673	C	A	ENST00000245923	ENSG00000125744	RTN2	TRUE	TRUE
chr19	45494685	C	A	ENST00000245923	ENSG00000125744	RTN2	TRUE	TRUE
chr19	45494718	G	A	ENST00000245923	ENSG00000125744	RTN2	TRUE	TRUE
chr19	45494721	C	A	ENST00000245923	ENSG00000125744	RTN2	TRUE	TRUE
chr19	45494727	C	A	ENST00000245923	ENSG00000125744	RTN2	TRUE	TRUE
chr19	45494736	G	A	ENST00000245923	ENSG00000125744	RTN2	TRUE	TRUE
chr19	45494757	C	A	ENST00000245923	ENSG00000125744	RTN2	TRUE	TRUE
chr19	45494759	A	T	ENST00000245923	ENSG00000125744	RTN2	TRUE	TRUE
chr19	45494781	G	A	ENST00000245923	ENSG00000125744	RTN2	TRUE	TRUE
chr19	45494790	G	A	ENST00000245923	ENSG00000125744	RTN2	TRUE	TRUE
chr19	45494796	G	A	ENST00000245923	ENSG00000125744	RTN2	TRUE	TRUE
chr19	45494802	C	A	ENST00000245923	ENSG00000125744	RTN2	TRUE	TRUE
chr19	45494804	G	T	ENST00000245923	ENSG00000125744	RTN2	TRUE	TRUE
chr19	45494810	G	C	ENST00000245923	ENSG00000125744	RTN2	TRUE	TRUE
chr19	45494810	G	T	ENST00000245923	ENSG00000125744	RTN2	TRUE	TRUE
chr19	45494820	G	A	ENST00000245923	ENSG00000125744	RTN2	TRUE	TRUE
chr19	45494843	G	C	ENST00000245923	ENSG00000125744	RTN2	TRUE	TRUE
chr19	45494843	G	T	ENST00000245923	ENSG00000125744	RTN2	TRUE	TRUE
chr19	45494887	G	C	ENST00000245923	ENSG00000125744	RTN2	TRUE	TRUE
chr19	45494887	G	T	ENST00000245923	ENSG00000125744	RTN2	TRUE	TRUE
chr19	45494904	C	A	ENST00000245923	ENSG00000125744	RTN2	TRUE	TRUE
chr19	45494917	C	T	ENST00000245923	ENSG00000125744	RTN2	TRUE	TRUE
chr19	45494918	C	T	ENST00000245923	ENSG00000125744	RTN2	TRUE	TRUE
chr19	45494925	G	A	ENST00000245923	ENSG00000125744	RTN2	TRUE	TRUE
chr19	45494927	G	T	ENST00000245923	ENSG00000125744	RTN2	TRUE	TRUE
chr19	45494937	C	A	ENST00000245923	ENSG00000125744	RTN2	TRUE	TRUE
chr19	45494940	C	A	ENST00000245923	ENSG00000125744	RTN2	TRUE	TRUE
chr19	45494943	C	A	ENST00000245923	ENSG00000125744	RTN2	TRUE	TRUE
chr19	45494949	C	A	ENST00000245923	ENSG00000125744	RTN2	TRUE	TRUE
chr19	45494952	C	A	ENST00000245923	ENSG00000125744	RTN2	TRUE	TRUE
chr19	45494954	G	C	ENST00000245923	ENSG00000125744	RTN2	TRUE	TRUE
chr19	45494954	G	T	ENST00000245923	ENSG00000125744	RTN2	TRUE	TRUE
chr19	45494961	C	A	ENST00000245923	ENSG00000125744	RTN2	TRUE	TRUE
chr19	45494979	C	A	ENST00000245923	ENSG00000125744	RTN2	TRUE	TRUE
chr19	45494982	G	A	ENST00000245923	ENSG00000125744	RTN2	TRUE	TRUE
chr19	45495006	C	A	ENST00000245923	ENSG00000125744	RTN2	TRUE	FALSE
chr19	45495006	C	G	ENST00000245923	ENSG00000125744	RTN2	TRUE	FALSE
chr19	45495006	C	T	ENST00000245923	ENSG00000125744	RTN2	TRUE	FALSE
chr19	45495007	T	A	ENST00000245923	ENSG00000125744	RTN2	TRUE	FALSE
chr19	45495007	T	C	ENST00000245923	ENSG00000125744	RTN2	TRUE	FALSE
chr19	45495007	T	G	ENST00000245923	ENSG00000125744	RTN2	TRUE	FALSE
chr19	45495093	A	C	ENST00000245923	ENSG00000125744	RTN2	TRUE	FALSE
chr19	45495093	A	G	ENST00000245923	ENSG00000125744	RTN2	FALSE	FALSE
chr19	45495093	A	T	ENST00000245923	ENSG00000125744	RTN2	TRUE	FALSE
chr19	45495094	C	A	ENST00000245923	ENSG00000125744	RTN2	TRUE	FALSE
chr19	45495094	C	G	ENST00000245923	ENSG00000125744	RTN2	TRUE	FALSE
chr19	45495094	C	T	ENST00000245923	ENSG00000125744	RTN2	FALSE	FALSE
chr19	45495095	C	A	ENST00000245923	ENSG00000125744	RTN2	TRUE	TRUE
chr19	45495098	C	A	ENST00000245923	ENSG00000125744	RTN2	TRUE	TRUE
chr19	45495115	G	C	ENST00000245923	ENSG00000125744	RTN2	TRUE	FALSE
chr19	45495115	G	T	ENST00000245923	ENSG00000125744	RTN2	TRUE	FALSE
chr19	45495137	C	A	ENST00000245923	ENSG00000125744	RTN2	FALSE	FALSE
chr19	45495140	C	A	ENST00000245923	ENSG00000125744	RTN2	FALSE	FALSE
chr19	45495140	C	G	ENST00000245923	ENSG00000125744	RTN2	FALSE	FALSE
chr19	45495140	C	T	ENST00000245923	ENSG00000125744	RTN2	FALSE	FALSE
chr19	45495141	T	A	ENST00000245923	ENSG00000125744	RTN2	FALSE	FALSE
chr19	45495141	T	C	ENST00000245923	ENSG00000125744	RTN2	FALSE	FALSE
chr19	45495141	T	G	ENST00000245923	ENSG00000125744	RTN2	FALSE	FALSE
chr19	45496790	A	C	ENST00000245923	ENSG00000125744	RTN2	FALSE	FALSE
chr19	45496790	A	G	ENST00000245923	ENSG00000125744	RTN2	FALSE	FALSE
chr19	45496790	A	T	ENST00000245923	ENSG00000125744	RTN2	FALSE	FALSE
chr19	45496791	C	A	ENST00000245923	ENSG00000125744	RTN2	FALSE	FALSE
chr19	45496791	C	G	ENST00000245923	ENSG00000125744	RTN2	FALSE	FALSE
chr19	45496791	C	T	ENST00000245923	ENSG00000125744	RTN2	FALSE	FALSE
chr19	45496792	T	A	ENST00000245923	ENSG00000125744	RTN2	FALSE	FALSE
chr19	45496793	G	T	ENST00000245923	ENSG00000125744	RTN2	FALSE	FALSE
chr19	45496819	G	A	ENST00000245923	ENSG00000125744	RTN2	FALSE	FALSE
chr19	45498491	C	T	ENST00000451287	ENSG00000213889	PPM1N	FALSE	FALSE
chr19	45498497	C	T	ENST00000451287	ENSG00000213889	PPM1N	FALSE	FALSE
chr19	45498510	G	A	ENST00000451287	ENSG00000213889	PPM1N	FALSE	FALSE
chr19	45498511	G	A	ENST00000451287	ENSG00000213889	PPM1N	FALSE	FALSE
chr19	45498520	C	A	ENST00000451287	ENSG00000213889	PPM1N	FALSE	FALSE
chr19	45498521	A	T	ENST00000451287	ENSG00000213889	PPM1N	FALSE	FALSE
chr19	45498524	A	T	ENST00000451287	ENSG00000213889	PPM1N		FALSE
chr19	45498527	A	T	ENST00000451287	ENSG00000213889	PPM1N		FALSE
chr19	45498530	G	T	ENST00000451287	ENSG00000213889	PPM1N		FALSE
chr19	45498536	G	T	ENST00000451287	ENSG00000213889	PPM1N		FALSE
chr19	45498539	A	T	ENST00000451287	ENSG00000213889	PPM1N		FALSE
chr19	45498542	G	T	ENST00000451287	ENSG00000213889	PPM1N		FALSE
chr19	45498551	G	T	ENST00000451287	ENSG00000213889	PPM1N
chr19	45498554	G	T	ENST00000451287	ENSG00000213889	PPM1N
chr19	45498557	G	T	ENST00000451287	ENSG00000213889	PPM1N
chr19	45498560	G	T	ENST00000451287	ENSG00000213889	PPM1N
chr19	45498563	G	T	ENST00000451287	ENSG00000213889	PPM1N
chr19	45498566	G	T	ENST00000451287	ENSG00000213889	PPM1N
chr19	45498569	G	T	ENST00000451287	ENSG00000213889	PPM1N
chr19	45498590	G	T	ENST00000451287	ENSG00000213889	PPM1N
chr19	45498609	T	A	ENST00000451287	ENSG00000213889	PPM1N
chr19	45498629	C	T	ENST00000451287	ENSG00000213889	PPM1N
chr19	45498650	G	T	ENST00000451287	ENSG00000213889	PPM1N
chr19	45498689	C	T	ENST00000451287	ENSG00000213889	PPM1N	TRUE	TRUE
chr19	45498696	G	A	ENST00000451287	ENSG00000213889	PPM1N	TRUE	TRUE
chr19	45498697	G	A	ENST00000451287	ENSG00000213889	PPM1N	TRUE	TRUE
chr19	45498710	G	T	ENST00000451287	ENSG00000213889	PPM1N	TRUE	TRUE
chr19	45498724	C	A	ENST00000451287	ENSG00000213889	PPM1N	TRUE	TRUE
chr19	45498729	G	A	ENST00000451287	ENSG00000213889	PPM1N	TRUE	TRUE
chr19	45498730	G	A	ENST00000451287	ENSG00000213889	PPM1N	TRUE	TRUE
chr19	45498735	C	A	ENST00000451287	ENSG00000213889	PPM1N	TRUE	TRUE
chr19	45498738	T	A	ENST00000451287	ENSG00000213889	PPM1N	TRUE	TRUE
chr19	45498738	T	G	ENST00000451287	ENSG00000213889	PPM1N	TRUE	TRUE
chr19	45498759	G	A	ENST00000451287	ENSG00000213889	PPM1N	TRUE	TRUE
chr19	45498760	G	A	ENST00000451287	ENSG00000213889	PPM1N	TRUE	TRUE
chr19	45498765	T	A	ENST00000451287	ENSG00000213889	PPM1N	TRUE	TRUE
chr19	45498797	C	T	ENST00000451287	ENSG00000213889	PPM1N	TRUE	TRUE
chr19	45498825	T	A	ENST00000451287	ENSG00000213889	PPM1N	TRUE	TRUE
chr19	45498842	C	T	ENST00000451287	ENSG00000213889	PPM1N	TRUE	TRUE
chr19	45498845	G	T	ENST00000451287	ENSG00000213889	PPM1N	TRUE	TRUE
chr19	45498857	G	T	ENST00000451287	ENSG00000213889	PPM1N	TRUE	TRUE
chr19	45498866	G	T	ENST00000451287	ENSG00000213889	PPM1N	TRUE	TRUE
chr19	45498872	G	T	ENST00000451287	ENSG00000213889	PPM1N	TRUE	TRUE
chr19	45498884	G	T	ENST00000451287	ENSG00000213889	PPM1N	TRUE	TRUE
chr19	45498896	C	T	ENST00000451287	ENSG00000213889	PPM1N	TRUE	TRUE
chr19	45498906	T	A	ENST00000451287	ENSG00000213889	PPM1N	TRUE	TRUE
chr19	45498917	G	T	ENST00000451287	ENSG00000213889	PPM1N	TRUE	TRUE
chr19	45498936	G	A	ENST00000451287	ENSG00000213889	PPM1N	TRUE	TRUE
chr19	45498937	G	A	ENST00000451287	ENSG00000213889	PPM1N	TRUE	TRUE
chr19	45498947	G	T	ENST00000451287	ENSG00000213889	PPM1N	TRUE	TRUE
chr19	45498961	C	A	ENST00000451287	ENSG00000213889	PPM1N	TRUE	TRUE
chr19	45498975	T	A	ENST00000451287	ENSG00000213889	PPM1N	TRUE	TRUE
chr19	45499000	C	A	ENST00000451287	ENSG00000213889	PPM1N	TRUE	TRUE
chr19	45499000	C	G	ENST00000451287	ENSG00000213889	PPM1N	TRUE	TRUE
chr19	45499012	C	A	ENST00000451287	ENSG00000213889	PPM1N	TRUE	TRUE
chr19	45499064	G	T	ENST00000451287	ENSG00000213889	PPM1N	TRUE	TRUE
chr19	45499082	C	T	ENST00000451287	ENSG00000213889	PPM1N	TRUE	TRUE
chr19	45499091	G	T	ENST00000451287	ENSG00000213889	PPM1N	TRUE	TRUE
chr19	45499097	G	T	ENST00000451287	ENSG00000213889	PPM1N	TRUE	TRUE
chr19	45499142	G	T	ENST00000451287	ENSG00000213889	PPM1N	TRUE	TRUE
chr19	45499161	C	A	ENST00000451287	ENSG00000213889	PPM1N	TRUE	TRUE
chr19	45499163	C	T	ENST00000451287	ENSG00000213889	PPM1N	TRUE	TRUE
chr19	45499170	T	A	ENST00000451287	ENSG00000213889	PPM1N	TRUE	TRUE
chr19	45499186	C	A	ENST00000451287	ENSG00000213889	PPM1N	TRUE	TRUE
chr19	45499186	C	G	ENST00000451287	ENSG00000213889	PPM1N	TRUE	TRUE
chr19	45499187	A	T	ENST00000451287	ENSG00000213889	PPM1N	TRUE	TRUE
chr19	45499190	G	T	ENST00000451287	ENSG00000213889	PPM1N	TRUE	TRUE
chr19	45499211	G	T	ENST00000451287	ENSG00000213889	PPM1N	TRUE	TRUE
chr19	45499217	C	T	ENST00000451287	ENSG00000213889	PPM1N	TRUE	TRUE
chr19	45499232	G	T	ENST00000451287	ENSG00000213889	PPM1N	TRUE	TRUE
chr19	45499238	G	T	ENST00000451287	ENSG00000213889	PPM1N	TRUE	TRUE
chr19	45499259	C	T	ENST00000451287	ENSG00000213889	PPM1N	TRUE	TRUE
chr19	45499265	G	T	ENST00000451287	ENSG00000213889	PPM1N	TRUE	TRUE
chr19	45499271	G	T	ENST00000451287	ENSG00000213889	PPM1N	TRUE	TRUE
chr19	45499302	G	A	ENST00000451287	ENSG00000213889	PPM1N	TRUE	TRUE
chr19	45499303	G	A	ENST00000451287	ENSG00000213889	PPM1N	TRUE	TRUE
chr19	45499331	G	T	ENST00000451287	ENSG00000213889	PPM1N	TRUE	TRUE
chr19	45499344	C	A	ENST00000451287	ENSG00000213889	PPM1N	TRUE	TRUE
chr19	45499344	C	G	ENST00000451287	ENSG00000213889	PPM1N	TRUE	TRUE
chr19	45499356	T	A	ENST00000451287	ENSG00000213889	PPM1N	TRUE	TRUE
chr19	45499370	G	T	ENST00000451287	ENSG00000213889	PPM1N	TRUE	TRUE
chr19	45499381	C	A	ENST00000451287	ENSG00000213889	PPM1N	TRUE	TRUE
chr19	45499385	C	T	ENST00000451287	ENSG00000213889	PPM1N	TRUE	TRUE
chr19	45499392	T	A	ENST00000451287	ENSG00000213889	PPM1N	TRUE	TRUE
chr19	45499402	T	A	ENST00000451287	ENSG00000213889	PPM1N	TRUE	TRUE
chr19	45499408	C	A	ENST00000451287	ENSG00000213889	PPM1N	TRUE	TRUE
chr19	45499409	A	T	ENST00000451287	ENSG00000213889	PPM1N	TRUE	TRUE
chr19	45499412	G	A	ENST00000451287	ENSG00000213889	PPM1N	FALSE	FALSE
chr19	45499412	G	C	ENST00000451287	ENSG00000213889	PPM1N	FALSE	FALSE
chr19	45499412	G	T	ENST00000451287	ENSG00000213889	PPM1N	FALSE	FALSE
chr19	45499413	T	A	ENST00000451287	ENSG00000213889	PPM1N	FALSE	FALSE
chr19	45499413	T	C	ENST00000451287	ENSG00000213889	PPM1N	FALSE	FALSE
chr19	45499413	T	G	ENST00000451287	ENSG00000213889	PPM1N	FALSE	FALSE
chr19	45499947	A	C	ENST00000451287	ENSG00000213889	PPM1N	TRUE	FALSE
chr19	45499947	A	G	ENST00000451287	ENSG00000213889	PPM1N	TRUE	FALSE
chr19	45499947	A	T	ENST00000451287	ENSG00000213889	PPM1N	TRUE	FALSE
chr19	45499948	G	A	ENST00000451287	ENSG00000213889	PPM1N	TRUE	FALSE
chr19	45499948	G	C	ENST00000451287	ENSG00000213889	PPM1N	TRUE	FALSE
chr19	45499948	G	T	ENST00000451287	ENSG00000213889	PPM1N	TRUE	FALSE
chr19	45499972	C	A	ENST00000451287	ENSG00000213889	PPM1N	TRUE	TRUE
chr19	45499984	C	A	ENST00000451287	ENSG00000213889	PPM1N	TRUE	TRUE
chr19	45500009	G	T	ENST00000451287	ENSG00000213889	PPM1N	TRUE	TRUE
chr19	45500012	G	T	ENST00000451287	ENSG00000213889	PPM1N	TRUE	TRUE
chr19	45500027	G	T	ENST00000451287	ENSG00000213889	PPM1N	TRUE	TRUE
chr19	45500056	C	A	ENST00000451287	ENSG00000213889	PPM1N	TRUE	TRUE
chr19	45500057	A	T	ENST00000451287	ENSG00000213889	PPM1N	TRUE	TRUE
chr19	45500066	G	T	ENST00000451287	ENSG00000213889	PPM1N	TRUE	TRUE
chr19	45500067	G	A	ENST00000451287	ENSG00000213889	PPM1N	TRUE	FALSE
chr19	45500067	G	C	ENST00000451287	ENSG00000213889	PPM1N	TRUE	FALSE
chr19	45500067	G	T	ENST00000451287	ENSG00000213889	PPM1N	TRUE	FALSE
chr19	45500068	T	A	ENST00000451287	ENSG00000213889	PPM1N	TRUE	FALSE
chr19	45500068	T	C	ENST00000451287	ENSG00000213889	PPM1N	TRUE	FALSE
chr19	45500068	T	G	ENST00000451287	ENSG00000213889	PPM1N	TRUE	FALSE
chr19	45500454	A	C	ENST00000451287	ENSG00000213889	PPM1N	TRUE	FALSE
chr19	45500454	A	G	ENST00000451287	ENSG00000213889	PPM1N	TRUE	FALSE
chr19	45500454	A	T	ENST00000451287	ENSG00000213889	PPM1N	TRUE	FALSE
chr19	45500455	G	A	ENST00000451287	ENSG00000213889	PPM1N	TRUE	FALSE
chr19	45500455	G	C	ENST00000451287	ENSG00000213889	PPM1N	TRUE	FALSE
chr19	45500455	G	T	ENST00000451287	ENSG00000213889	PPM1N	TRUE	FALSE
chr19	45500463	T	A	ENST00000451287	ENSG00000213889	PPM1N	TRUE	TRUE
chr19	45500473	C	T	ENST00000451287	ENSG00000213889	PPM1N	TRUE	TRUE
chr19	45500476	A	T	ENST00000451287	ENSG00000213889	PPM1N	TRUE	TRUE
chr19	45500516	C	A	ENST00000451287	ENSG00000213889	PPM1N
chr19	45500516	C	G	ENST00000451287	ENSG00000213889	PPM1N
chr19	45500518	G	T	ENST00000451287	ENSG00000213889	PPM1N
chr19	45500534	T	A	ENST00000451287	ENSG00000213889	PPM1N
chr19	45500534	T	G	ENST00000451287	ENSG00000213889	PPM1N
chr19	45500545	G	T	ENST00000451287	ENSG00000213889	PPM1N
chr19	45500559	C	A	ENST00000451287	ENSG00000213889	PPM1N
chr19	45500560	A	T	ENST00000451287	ENSG00000213889	PPM1N
chr19	45500562	G	A	ENST00000451287	ENSG00000213889	PPM1N	TRUE	FALSE
chr19	45500562	G	C	ENST00000451287	ENSG00000213889	PPM1N	TRUE	FALSE
chr19	45500562	G	T	ENST00000451287	ENSG00000213889	PPM1N	TRUE	FALSE
chr19	45500563	T	A	ENST00000451287	ENSG00000213889	PPM1N	TRUE	FALSE
chr19	45500563	T	C	ENST00000451287	ENSG00000213889	PPM1N	TRUE	FALSE
chr19	45500563	T	G	ENST00000451287	ENSG00000213889	PPM1N	TRUE	FALSE
chr19	45500648	A	C	ENST00000451287	ENSG00000213889	PPM1N	TRUE	FALSE
chr19	45500648	A	G	ENST00000451287	ENSG00000213889	PPM1N	TRUE	FALSE
chr19	45500648	A	T	ENST00000451287	ENSG00000213889	PPM1N	TRUE	FALSE
chr19	45500649	G	A	ENST00000451287	ENSG00000213889	PPM1N	TRUE	FALSE
chr19	45500649	G	C	ENST00000451287	ENSG00000213889	PPM1N	TRUE	FALSE
chr19	45500649	G	T	ENST00000451287	ENSG00000213889	PPM1N	TRUE	FALSE
chr19	45500666	G	T	ENST00000451287	ENSG00000213889	PPM1N	FALSE	FALSE
chr19	45500674	T	A	ENST00000451287	ENSG00000213889	PPM1N	FALSE	FALSE
chr19	45500674	T	G	ENST00000451287	ENSG00000213889	PPM1N	FALSE	FALSE
chr19	45500678	C	T	ENST00000451287	ENSG00000213889	PPM1N	FALSE	FALSE
chr19	45500686	C	A	ENST00000451287	ENSG00000213889	PPM1N	FALSE	FALSE
chr19	45500687	C	T	ENST00000451287	ENSG00000213889	PPM1N	FALSE	FALSE
chr19	45500694	C	A	ENST00000451287	ENSG00000213889	PPM1N	FALSE	FALSE
chr19	45500694	C	G	ENST00000451287	ENSG00000213889	PPM1N	FALSE	FALSE
chr19	45500696	G	T	ENST00000451287	ENSG00000213889	PPM1N	FALSE	FALSE
chr19	45500699	G	T	ENST00000451287	ENSG00000213889	PPM1N	FALSE	FALSE
chr19	45500704	C	A	ENST00000451287	ENSG00000213889	PPM1N
chr19	45500705	G	T	ENST00000451287	ENSG00000213889	PPM1N
chr19	45500708	G	T	ENST00000451287	ENSG00000213889	PPM1N
chr19	45500711	G	A	ENST00000451287	ENSG00000213889	PPM1N	TRUE	FALSE
chr19	45500711	G	C	ENST00000451287	ENSG00000213889	PPM1N	TRUE	FALSE
chr19	45500711	G	T	ENST00000451287	ENSG00000213889	PPM1N	TRUE	FALSE
chr19	45500712	T	A	ENST00000451287	ENSG00000213889	PPM1N	TRUE	FALSE
chr19	45500712	T	C	ENST00000451287	ENSG00000213889	PPM1N	TRUE	FALSE
chr19	45500712	T	G	ENST00000451287	ENSG00000213889	PPM1N	TRUE	FALSE
chr19	45502015	A	C	ENST00000451287	ENSG00000213889	PPM1N	FALSE	FALSE
chr19	45502015	A	G	ENST00000451287	ENSG00000213889	PPM1N	FALSE	FALSE
chr19	45502015	A	T	ENST00000451287	ENSG00000213889	PPM1N	FALSE	FALSE
chr19	45502016	G	A	ENST00000451287	ENSG00000213889	PPM1N	FALSE	FALSE
chr19	45502016	G	C	ENST00000451287	ENSG00000213889	PPM1N	FALSE	FALSE
chr19	45502016	G	T	ENST00000451287	ENSG00000213889	PPM1N	FALSE	FALSE
chr19	45502017	A	T	ENST00000451287	ENSG00000213889	PPM1N	FALSE	FALSE
chr19	45502023	C	T	ENST00000451287	ENSG00000213889	PPM1N	FALSE	FALSE
chr19	45502038	A	T	ENST00000451287	ENSG00000213889	PPM1N	FALSE	FALSE
chr19	45502057	T	A	ENST00000451287	ENSG00000213889	PPM1N	FALSE	FALSE
chr19	45502063	C	A	ENST00000451287	ENSG00000213889	PPM1N	FALSE	FALSE
chr19	45502063	C	G	ENST00000451287	ENSG00000213889	PPM1N	FALSE	FALSE
chr19	45502069	T	A	ENST00000451287	ENSG00000213889	PPM1N	FALSE	FALSE
chr19	45502077	G	T	ENST00000451287	ENSG00000213889	PPM1N	FALSE	FALSE
chr19	45507777	G	A	ENST00000245932	ENSG00000125753	VASP	TRUE	FALSE
chr19	45507777	G	C	ENST00000245932	ENSG00000125753	VASP	TRUE	FALSE
chr19	45507777	G	T	ENST00000245932	ENSG00000125753	VASP	TRUE	FALSE
chr19	45507778	T	A	ENST00000245932	ENSG00000125753	VASP	TRUE	FALSE
chr19	45507778	T	C	ENST00000245932	ENSG00000125753	VASP	TRUE	FALSE
chr19	45507778	T	G	ENST00000245932	ENSG00000125753	VASP	TRUE	FALSE
chr19	45517661	A	C	ENST00000245932	ENSG00000125753	VASP	TRUE	FALSE
chr19	45517661	A	G	ENST00000245932	ENSG00000125753	VASP	TRUE	FALSE
chr19	45517661	A	T	ENST00000245932	ENSG00000125753	VASP	TRUE	FALSE
chr19	45517662	G	A	ENST00000245932	ENSG00000125753	VASP	TRUE	FALSE
chr19	45517662	G	C	ENST00000245932	ENSG00000125753	VASP	TRUE	FALSE
chr19	45517662	G	T	ENST00000245932	ENSG00000125753	VASP	TRUE	FALSE
chr19	45517664	G	T	ENST00000245932	ENSG00000125753	VASP	FALSE	FALSE
chr19	45517678	T	A	ENST00000245932	ENSG00000125753	VASP	FALSE	FALSE
chr19	45517705	T	A	ENST00000245932	ENSG00000125753	VASP	FALSE	FALSE
chr19	45517705	T	G	ENST00000245932	ENSG00000125753	VASP	FALSE	FALSE
chr19	45517718	A	T	ENST00000245932	ENSG00000125753	VASP	TRUE	FALSE
chr19	45517721	C	T	ENST00000245932	ENSG00000125753	VASP	TRUE	FALSE
chr19	45517725	G	A	ENST00000245932	ENSG00000125753	VASP	TRUE	FALSE
chr19	45517726	G	A	ENST00000245932	ENSG00000125753	VASP	TRUE	FALSE
chr19	45517748	C	T	ENST00000245932	ENSG00000125753	VASP	TRUE	TRUE
chr19	45517766	C	T	ENST00000245932	ENSG00000125753	VASP	TRUE	TRUE
chr19	45517774	C	A	ENST00000245932	ENSG00000125753	VASP	TRUE	TRUE
chr19	45517774	C	G	ENST00000245932	ENSG00000125753	VASP	TRUE	TRUE
chr19	45517814	A	T	ENST00000245932	ENSG00000125753	VASP
chr19	45517820	C	T	ENST00000245932	ENSG00000125753	VASP
chr19	45517829	C	T	ENST00000245932	ENSG00000125753	VASP
chr19	45517832	C	T	ENST00000245932	ENSG00000125753	VASP
chr19	45517835	G	A	ENST00000245932	ENSG00000125753	VASP	TRUE	FALSE
chr19	45517835	G	C	ENST00000245932	ENSG00000125753	VASP	TRUE	FALSE
chr19	45517835	G	T	ENST00000245932	ENSG00000125753	VASP	TRUE	FALSE
chr19	45517836	T	A	ENST00000245932	ENSG00000125753	VASP	TRUE	FALSE
chr19	45517836	T	C	ENST00000245932	ENSG00000125753	VASP	TRUE	FALSE
chr19	45517836	T	G	ENST00000245932	ENSG00000125753	VASP	TRUE	FALSE
chr19	45517927	A	C	ENST00000245932	ENSG00000125753	VASP	TRUE	FALSE
chr19	45517927	A	G	ENST00000245932	ENSG00000125753	VASP	TRUE	FALSE
chr19	45517927	A	T	ENST00000245932	ENSG00000125753	VASP	TRUE	FALSE
chr19	45517928	G	A	ENST00000245932	ENSG00000125753	VASP	TRUE	FALSE
chr19	45517928	G	C	ENST00000245932	ENSG00000125753	VASP	TRUE	FALSE
chr19	45517928	G	T	ENST00000245932	ENSG00000125753	VASP	TRUE	FALSE
chr19	45517943	T	A	ENST00000245932	ENSG00000125753	VASP
chr19	45517962	A	T	ENST00000245932	ENSG00000125753	VASP
chr19	45517967	T	A	ENST00000245932	ENSG00000125753	VASP
chr19	45517967	T	G	ENST00000245932	ENSG00000125753	VASP
chr19	45517971	C	T	ENST00000245932	ENSG00000125753	VASP
chr19	45517992	C	T	ENST00000245932	ENSG00000125753	VASP
chr19	45517996	G	A	ENST00000245932	ENSG00000125753	VASP
chr19	45517997	G	A	ENST00000245932	ENSG00000125753	VASP
chr19	45518010	C	T	ENST00000245932	ENSG00000125753	VASP	TRUE	TRUE
chr19	45518017	G	A	ENST00000245932	ENSG00000125753	VASP	TRUE	TRUE
chr19	45518018	G	A	ENST00000245932	ENSG00000125753	VASP	TRUE	TRUE
chr19	45518037	A	T	ENST00000245932	ENSG00000125753	VASP	TRUE	TRUE
chr19	45518040	G	T	ENST00000245932	ENSG00000125753	VASP	TRUE	TRUE
chr19	45518052	C	T	ENST00000245932	ENSG00000125753	VASP	TRUE	TRUE
chr19	45518082	G	T	ENST00000245932	ENSG00000125753	VASP	TRUE	TRUE
chr19	45518089	T	A	ENST00000245932	ENSG00000125753	VASP	TRUE	TRUE
chr19	45518091	G	T	ENST00000245932	ENSG00000125753	VASP	TRUE	TRUE
chr19	45518094	G	T	ENST00000245932	ENSG00000125753	VASP	TRUE	TRUE
chr19	45518095	G	A	ENST00000245932	ENSG00000125753	VASP	TRUE	FALSE
chr19	45518095	G	C	ENST00000245932	ENSG00000125753	VASP	TRUE	FALSE
chr19	45518095	G	T	ENST00000245932	ENSG00000125753	VASP	TRUE	FALSE
chr19	45518096	T	A	ENST00000245932	ENSG00000125753	VASP	TRUE	FALSE
chr19	45518096	T	C	ENST00000245932	ENSG00000125753	VASP	TRUE	FALSE
chr19	45518096	T	G	ENST00000245932	ENSG00000125753	VASP	TRUE	FALSE
chr19	45521320	A	C	ENST00000245932	ENSG00000125753	VASP	TRUE	FALSE
chr19	45521320	A	G	ENST00000245932	ENSG00000125753	VASP	TRUE	FALSE
chr19	45521320	A	T	ENST00000245932	ENSG00000125753	VASP	TRUE	FALSE
chr19	45521321	G	A	ENST00000245932	ENSG00000125753	VASP	TRUE	FALSE
chr19	45521321	G	C	ENST00000245932	ENSG00000125753	VASP	TRUE	FALSE
chr19	45521321	G	T	ENST00000245932	ENSG00000125753	VASP	TRUE	FALSE
chr19	45521358	G	A	ENST00000245932	ENSG00000125753	VASP	TRUE	TRUE
chr19	45521359	G	A	ENST00000245932	ENSG00000125753	VASP	TRUE	TRUE
chr19	45521361	C	A	ENST00000245932	ENSG00000125753	VASP	TRUE	TRUE
chr19	45521384	G	T	ENST00000245932	ENSG00000125753	VASP	TRUE	TRUE
chr19	45521387	G	T	ENST00000245932	ENSG00000125753	VASP	TRUE	TRUE
chr19	45521393	G	T	ENST00000245932	ENSG00000125753	VASP	TRUE	TRUE
chr19	45521396	C	T	ENST00000245932	ENSG00000125753	VASP	TRUE	TRUE
chr19	45521399	C	T	ENST00000245932	ENSG00000125753	VASP	TRUE	TRUE
chr19	45521402	A	T	ENST00000245932	ENSG00000125753	VASP	TRUE	TRUE
chr19	45521407	G	A	ENST00000245932	ENSG00000125753	VASP	TRUE	FALSE
chr19	45521407	G	C	ENST00000245932	ENSG00000125753	VASP	TRUE	FALSE
chr19	45521407	G	T	ENST00000245932	ENSG00000125753	VASP	TRUE	FALSE
chr19	45521408	T	A	ENST00000245932	ENSG00000125753	VASP	TRUE	FALSE
chr19	45521408	T	C	ENST00000245932	ENSG00000125753	VASP	TRUE	FALSE
chr19	45521408	T	G	ENST00000245932	ENSG00000125753	VASP	TRUE	FALSE
chr19	45522166	A	C	ENST00000245932	ENSG00000125753	VASP	TRUE	FALSE
chr19	45522166	A	G	ENST00000245932	ENSG00000125753	VASP	TRUE	FALSE
chr19	45522166	A	T	ENST00000245932	ENSG00000125753	VASP	TRUE	FALSE
chr19	45522167	G	A	ENST00000245932	ENSG00000125753	VASP	TRUE	FALSE
chr19	45522167	G	C	ENST00000245932	ENSG00000125753	VASP	TRUE	FALSE
chr19	45522167	G	T	ENST00000245932	ENSG00000125753	VASP	TRUE	FALSE
chr19	45522169	C	T	ENST00000245932	ENSG00000125753	VASP	TRUE	TRUE
chr19	45522172	C	T	ENST00000245932	ENSG00000125753	VASP	TRUE	TRUE
chr19	45522185	C	A	ENST00000245932	ENSG00000125753	VASP	TRUE	TRUE
chr19	45522187	G	T	ENST00000245932	ENSG00000125753	VASP	TRUE	TRUE
chr19	45522196	G	T	ENST00000245932	ENSG00000125753	VASP	TRUE	TRUE
chr19	45522217	G	T	ENST00000245932	ENSG00000125753	VASP	TRUE	TRUE
chr19	45522218	G	A	ENST00000245932	ENSG00000125753	VASP	TRUE	FALSE
chr19	45522218	G	C	ENST00000245932	ENSG00000125753	VASP	TRUE	FALSE
chr19	45522218	G	T	ENST00000245932	ENSG00000125753	VASP	TRUE	FALSE
chr19	45522219	T	A	ENST00000245932	ENSG00000125753	VASP	TRUE	FALSE
chr19	45522219	T	C	ENST00000245932	ENSG00000125753	VASP	TRUE	FALSE
chr19	45522219	T	G	ENST00000245932	ENSG00000125753	VASP	TRUE	FALSE
chr19	45522338	A	C	ENST00000245932	ENSG00000125753	VASP	TRUE	FALSE
chr19	45522338	A	G	ENST00000245932	ENSG00000125753	VASP	TRUE	FALSE
chr19	45522338	A	T	ENST00000245932	ENSG00000125753	VASP	TRUE	FALSE
chr19	45522339	G	A	ENST00000245932	ENSG00000125753	VASP	TRUE	FALSE
chr19	45522339	G	C	ENST00000245932	ENSG00000125753	VASP	TRUE	FALSE
chr19	45522339	G	T	ENST00000245932	ENSG00000125753	VASP	TRUE	FALSE
chr19	45522384	G	T	ENST00000245932	ENSG00000125753	VASP
chr19	45522424	T	A	ENST00000245932	ENSG00000125753	VASP
chr19	45522433	C	A	ENST00000245932	ENSG00000125753	VASP	TRUE	TRUE
chr19	45522456	G	T	ENST00000245932	ENSG00000125753	VASP	TRUE	TRUE
chr19	45522465	G	T	ENST00000245932	ENSG00000125753	VASP	TRUE	TRUE
chr19	45522468	G	T	ENST00000245932	ENSG00000125753	VASP	TRUE	TRUE
chr19	45522501	C	T	ENST00000245932	ENSG00000125753	VASP
chr19	45522519	G	T	ENST00000245932	ENSG00000125753	VASP
chr19	45522555	G	T	ENST00000245932	ENSG00000125753	VASP
chr19	45522561	A	T	ENST00000245932	ENSG00000125753	VASP
chr19	45522570	A	T	ENST00000245932	ENSG00000125753	VASP
chr19	45522579	A	T	ENST00000245932	ENSG00000125753	VASP	TRUE	TRUE
chr19	45522582	G	A	ENST00000245932	ENSG00000125753	VASP	TRUE	FALSE
chr19	45522582	G	C	ENST00000245932	ENSG00000125753	VASP	TRUE	FALSE
chr19	45522582	G	T	ENST00000245932	ENSG00000125753	VASP	TRUE	FALSE
chr19	45522583	T	A	ENST00000245932	ENSG00000125753	VASP	TRUE	FALSE
chr19	45522583	T	C	ENST00000245932	ENSG00000125753	VASP	TRUE	FALSE
chr19	45522583	T	G	ENST00000245932	ENSG00000125753	VASP	TRUE	FALSE
chr19	45522716	A	C	ENST00000245932	ENSG00000125753	VASP	TRUE	FALSE
chr19	45522716	A	G	ENST00000245932	ENSG00000125753	VASP	TRUE	FALSE
chr19	45522716	A	T	ENST00000245932	ENSG00000125753	VASP	TRUE	FALSE
chr19	45522717	G	A	ENST00000245932	ENSG00000125753	VASP	TRUE	FALSE
chr19	45522717	G	C	ENST00000245932	ENSG00000125753	VASP	TRUE	FALSE
chr19	45522717	G	T	ENST00000245932	ENSG00000125753	VASP	TRUE	FALSE
chr19	45522718	C	T	ENST00000245932	ENSG00000125753	VASP	TRUE	TRUE
chr19	45522721	G	T	ENST00000245932	ENSG00000125753	VASP	TRUE	TRUE
chr19	45522724	G	T	ENST00000245932	ENSG00000125753	VASP	TRUE	TRUE
chr19	45522731	C	A	ENST00000245932	ENSG00000125753	VASP	TRUE	TRUE
chr19	45522731	C	G	ENST00000245932	ENSG00000125753	VASP	TRUE	TRUE
chr19	45522751	A	T	ENST00000245932	ENSG00000125753	VASP	TRUE	TRUE
chr19	45522757	G	T	ENST00000245932	ENSG00000125753	VASP	TRUE	TRUE
chr19	45522766	C	T	ENST00000245932	ENSG00000125753	VASP	TRUE	TRUE
chr19	45522772	G	T	ENST00000245932	ENSG00000125753	VASP	TRUE	TRUE
chr19	45522781	G	T	ENST00000245932	ENSG00000125753	VASP	TRUE	TRUE
chr19	45522790	G	T	ENST00000245932	ENSG00000125753	VASP	TRUE	TRUE
chr19	45522793	G	T	ENST00000245932	ENSG00000125753	VASP	TRUE	TRUE
chr19	45522817	A	T	ENST00000245932	ENSG00000125753	VASP	TRUE	TRUE
chr19	45522819	G	A	ENST00000245932	ENSG00000125753	VASP	TRUE	FALSE
chr19	45522819	G	C	ENST00000245932	ENSG00000125753	VASP	TRUE	FALSE
chr19	45522819	G	T	ENST00000245932	ENSG00000125753	VASP	TRUE	FALSE
chr19	45522820	T	A	ENST00000245932	ENSG00000125753	VASP	TRUE	FALSE
chr19	45522820	T	C	ENST00000245932	ENSG00000125753	VASP	TRUE	FALSE
chr19	45522820	T	G	ENST00000245932	ENSG00000125753	VASP	TRUE	FALSE
chr19	45523642	A	C	ENST00000245932	ENSG00000125753	VASP	TRUE	FALSE
chr19	45523642	A	G	ENST00000245932	ENSG00000125753	VASP	TRUE	FALSE
chr19	45523642	A	T	ENST00000245932	ENSG00000125753	VASP	TRUE	FALSE
chr19	45523643	G	A	ENST00000245932	ENSG00000125753	VASP	TRUE	FALSE
chr19	45523643	G	C	ENST00000245932	ENSG00000125753	VASP	TRUE	FALSE
chr19	45523643	G	T	ENST00000245932	ENSG00000125753	VASP	TRUE	FALSE
chr19	45523648	A	T	ENST00000245932	ENSG00000125753	VASP	TRUE	TRUE
chr19	45523657	C	T	ENST00000245932	ENSG00000125753	VASP	TRUE	TRUE
chr19	45523666	G	T	ENST00000245932	ENSG00000125753	VASP	TRUE	TRUE
chr19	45523669	A	T	ENST00000245932	ENSG00000125753	VASP	TRUE	TRUE
chr19	45523678	A	T	ENST00000245932	ENSG00000125753	VASP	TRUE	TRUE
chr19	45523684	G	T	ENST00000245932	ENSG00000125753	VASP	TRUE	TRUE
chr19	45523696	G	A	ENST00000245932	ENSG00000125753	VASP	TRUE	FALSE
chr19	45523696	G	C	ENST00000245932	ENSG00000125753	VASP	TRUE	FALSE
chr19	45523696	G	T	ENST00000245932	ENSG00000125753	VASP	TRUE	FALSE
chr19	45523697	T	A	ENST00000245932	ENSG00000125753	VASP	TRUE	FALSE
chr19	45523697	T	C	ENST00000245932	ENSG00000125753	VASP	TRUE	FALSE
chr19	45523697	T	G	ENST00000245932	ENSG00000125753	VASP	TRUE	FALSE
chr19	45523839	A	C	ENST00000245932	ENSG00000125753	VASP	TRUE	FALSE
chr19	45523839	A	G	ENST00000245932	ENSG00000125753	VASP	TRUE	FALSE
chr19	45523839	A	T	ENST00000245932	ENSG00000125753	VASP	TRUE	FALSE
chr19	45523840	G	A	ENST00000245932	ENSG00000125753	VASP	TRUE	FALSE
chr19	45523840	G	C	ENST00000245932	ENSG00000125753	VASP	TRUE	FALSE
chr19	45523840	G	T	ENST00000245932	ENSG00000125753	VASP	TRUE	FALSE
chr19	45523841	C	T	ENST00000245932	ENSG00000125753	VASP	TRUE	TRUE
chr19	45523844	G	T	ENST00000245932	ENSG00000125753	VASP	TRUE	TRUE
chr19	45523847	G	T	ENST00000245932	ENSG00000125753	VASP	TRUE	TRUE
chr19	45523853	G	T	ENST00000245932	ENSG00000125753	VASP	TRUE	TRUE
chr19	45523859	A	T	ENST00000245932	ENSG00000125753	VASP	TRUE	TRUE
chr19	45523871	C	T	ENST00000245932	ENSG00000125753	VASP	TRUE	TRUE
chr19	45523877	G	T	ENST00000245932	ENSG00000125753	VASP	TRUE	TRUE
chr19	45523878	G	A	ENST00000245932	ENSG00000125753	VASP	TRUE	FALSE
chr19	45523878	G	C	ENST00000245932	ENSG00000125753	VASP	TRUE	FALSE
chr19	45523878	G	T	ENST00000245932	ENSG00000125753	VASP	TRUE	FALSE
chr19	45523879	T	A	ENST00000245932	ENSG00000125753	VASP	TRUE	FALSE
chr19	45523879	T	C	ENST00000245932	ENSG00000125753	VASP	TRUE	FALSE
chr19	45523879	T	G	ENST00000245932	ENSG00000125753	VASP	TRUE	FALSE
chr19	45524095	A	C	ENST00000245932	ENSG00000125753	VASP	TRUE	FALSE
chr19	45524095	A	G	ENST00000245932	ENSG00000125753	VASP	TRUE	FALSE
chr19	45524095	A	T	ENST00000245932	ENSG00000125753	VASP	TRUE	FALSE
chr19	45524096	G	A	ENST00000245932	ENSG00000125753	VASP	TRUE	FALSE
chr19	45524096	G	C	ENST00000245932	ENSG00000125753	VASP	TRUE	FALSE
chr19	45524096	G	T	ENST00000245932	ENSG00000125753	VASP	TRUE	FALSE
chr19	45524108	A	T	ENST00000245932	ENSG00000125753	VASP	TRUE	TRUE
chr19	45524115	G	A	ENST00000245932	ENSG00000125753	VASP	TRUE	TRUE
chr19	45524116	G	A	ENST00000245932	ENSG00000125753	VASP	TRUE	TRUE
chr19	45524117	G	T	ENST00000245932	ENSG00000125753	VASP	TRUE	TRUE
chr19	45524120	A	T	ENST00000245932	ENSG00000125753	VASP	TRUE	TRUE
chr19	45524136	T	A	ENST00000245932	ENSG00000125753	VASP	TRUE	TRUE
chr19	45524143	G	A	ENST00000245932	ENSG00000125753	VASP	TRUE	FALSE
chr19	45524143	G	C	ENST00000245932	ENSG00000125753	VASP	TRUE	FALSE
chr19	45524143	G	T	ENST00000245932	ENSG00000125753	VASP	TRUE	FALSE
chr19	45524144	T	A	ENST00000245932	ENSG00000125753	VASP	TRUE	FALSE
chr19	45524144	T	C	ENST00000245932	ENSG00000125753	VASP	FALSE	FALSE
chr19	45524144	T	G	ENST00000245932	ENSG00000125753	VASP	TRUE	FALSE
chr19	45524568	A	C	ENST00000245932	ENSG00000125753	VASP	TRUE	FALSE
chr19	45524568	A	G	ENST00000245932	ENSG00000125753	VASP	TRUE	FALSE
chr19	45524568	A	T	ENST00000245932	ENSG00000125753	VASP	TRUE	FALSE
chr19	45524569	G	A	ENST00000245932	ENSG00000125753	VASP	TRUE	FALSE
chr19	45524569	G	C	ENST00000245932	ENSG00000125753	VASP	TRUE	FALSE
chr19	45524569	G	T	ENST00000245932	ENSG00000125753	VASP	TRUE	FALSE
chr19	45524574	A	T	ENST00000245932	ENSG00000125753	VASP	TRUE	TRUE
chr19	45524578	C	A	ENST00000245932	ENSG00000125753	VASP	TRUE	TRUE
chr19	45524587	C	A	ENST00000245932	ENSG00000125753	VASP	TRUE	TRUE
chr19	45524601	G	T	ENST00000245932	ENSG00000125753	VASP	TRUE	TRUE
chr19	45524607	C	T	ENST00000245932	ENSG00000125753	VASP	TRUE	TRUE
chr19	45524615	C	A	ENST00000245932	ENSG00000125753	VASP	TRUE	TRUE
chr19	45524636	C	A	ENST00000245932	ENSG00000125753	VASP	TRUE	TRUE
chr19	45524636	C	G	ENST00000245932	ENSG00000125753	VASP	TRUE	TRUE
chr19	45524638	C	A	ENST00000245932	ENSG00000125753	VASP	TRUE	TRUE
chr19	45524646	C	T	ENST00000245932	ENSG00000125753	VASP	TRUE	TRUE
chr19	45524655	A	T	ENST00000245932	ENSG00000125753	VASP	TRUE	TRUE
chr19	45524658	C	T	ENST00000245932	ENSG00000125753	VASP	TRUE	TRUE
chr19	45524661	G	A	ENST00000245932	ENSG00000125753	VASP	TRUE	FALSE
chr19	45524661	G	C	ENST00000245932	ENSG00000125753	VASP	TRUE	FALSE
chr19	45524661	G	T	ENST00000245932	ENSG00000125753	VASP	TRUE	FALSE
chr19	45524662	T	A	ENST00000245932	ENSG00000125753	VASP	TRUE	FALSE
chr19	45524662	T	C	ENST00000245932	ENSG00000125753	VASP	TRUE	FALSE
chr19	45524662	T	G	ENST00000245932	ENSG00000125753	VASP	TRUE	FALSE
chr19	45525944	A	C	ENST00000245932	ENSG00000125753	VASP	TRUE	FALSE
chr19	45525944	A	G	ENST00000245932	ENSG00000125753	VASP	TRUE	FALSE
chr19	45525944	A	T	ENST00000245932	ENSG00000125753	VASP	TRUE	FALSE
chr19	45525945	G	A	ENST00000245932	ENSG00000125753	VASP	TRUE	FALSE
chr19	45525945	G	C	ENST00000245932	ENSG00000125753	VASP	TRUE	FALSE
chr19	45525945	G	T	ENST00000245932	ENSG00000125753	VASP	TRUE	FALSE
chr19	45525946	G	T	ENST00000245932	ENSG00000125753	VASP	TRUE	TRUE
chr19	45525955	G	T	ENST00000245932	ENSG00000125753	VASP	FALSE	FALSE
chr19	45525958	G	T	ENST00000245932	ENSG00000125753	VASP	FALSE	FALSE
chr19	45525964	A	T	ENST00000245932	ENSG00000125753	VASP	FALSE	FALSE
chr19	45525967	A	T	ENST00000245932	ENSG00000125753	VASP	FALSE	FALSE
chr19	45525970	G	T	ENST00000245932	ENSG00000125753	VASP	FALSE	FALSE
chr19	45525974	T	A	ENST00000245932	ENSG00000125753	VASP	FALSE	FALSE
chr19	45525976	C	T	ENST00000245932	ENSG00000125753	VASP	FALSE	FALSE
chr19	45525979	A	T	ENST00000245932	ENSG00000125753	VASP	FALSE	FALSE
chr19	45525985	A	T	ENST00000245932	ENSG00000125753	VASP	FALSE	FALSE
chr19	45525988	G	T	ENST00000245932	ENSG00000125753	VASP	FALSE	FALSE
chr19	45525991	G	T	ENST00000245932	ENSG00000125753	VASP	FALSE	FALSE
chr19	45526000	G	T	ENST00000245932	ENSG00000125753	VASP	FALSE	FALSE
chr19	45526004	G	A	ENST00000245932	ENSG00000125753	VASP	TRUE	FALSE
chr19	45526004	G	C	ENST00000245932	ENSG00000125753	VASP	TRUE	FALSE
chr19	45526004	G	T	ENST00000245932	ENSG00000125753	VASP	TRUE	FALSE
chr19	45526005	T	A	ENST00000245932	ENSG00000125753	VASP	TRUE	FALSE
chr19	45526005	T	C	ENST00000245932	ENSG00000125753	VASP	TRUE	FALSE
chr19	45526005	T	G	ENST00000245932	ENSG00000125753	VASP	TRUE	FALSE
chr19	45526138	A	C	ENST00000245932	ENSG00000125753	VASP	TRUE	TRUE
chr19	45526138	A	G	ENST00000245932	ENSG00000125753	VASP	TRUE	TRUE
chr19	45526138	A	T	ENST00000245932	ENSG00000125753	VASP	TRUE	TRUE
chr19	45526139	G	A	ENST00000245932	ENSG00000125753	VASP	TRUE	TRUE
chr19	45526139	G	C	ENST00000245932	ENSG00000125753	VASP	TRUE	TRUE
chr19	45526139	G	T	ENST00000245932	ENSG00000125753	VASP	TRUE	TRUE
chr19	45526148	C	T	ENST00000245932	ENSG00000125753	VASP	FALSE	FALSE
chr19	45526151	G	T	ENST00000245932	ENSG00000125753	VASP	FALSE	FALSE
chr19	45526160	A	T	ENST00000245932	ENSG00000125753	VASP	FALSE	FALSE
chr19	45553519	T	A	ENST00000263275	ENSG00000125741	OPA3	FALSE	FALSE
chr19	45553522	T	A	ENST00000263275	ENSG00000125741	OPA3	FALSE	FALSE
chr19	45553562	G	T	ENST00000263275	ENSG00000125741	OPA3	FALSE	FALSE
chr19	45553570	G	A	ENST00000263275	ENSG00000125741	OPA3	FALSE	FALSE
chr19	45553582	C	A	ENST00000263275	ENSG00000125741	OPA3	FALSE	FALSE
chr19	45553585	G	A	ENST00000263275	ENSG00000125741	OPA3	FALSE	FALSE
chr19	45553591	C	A	ENST00000263275	ENSG00000125741	OPA3	FALSE	FALSE
chr19	45553603	C	A	ENST00000263275	ENSG00000125741	OPA3	FALSE	FALSE
chr19	45553606	C	A	ENST00000263275	ENSG00000125741	OPA3	FALSE	FALSE
chr19	45553618	G	A	ENST00000263275	ENSG00000125741	OPA3	FALSE	FALSE
chr19	45553633	G	A	ENST00000263275	ENSG00000125741	OPA3	FALSE	FALSE
chr19	45553639	G	A	ENST00000263275	ENSG00000125741	OPA3	FALSE	FALSE
chr19	45553645	G	A	ENST00000263275	ENSG00000125741	OPA3	FALSE	FALSE
chr19	45553654	C	A	ENST00000263275	ENSG00000125741	OPA3	FALSE	FALSE
chr19	45553681	C	A	ENST00000263275	ENSG00000125741	OPA3	FALSE	FALSE
chr19	45553697	C	T	ENST00000263275	ENSG00000125741	OPA3	FALSE	FALSE
chr19	45553698	C	T	ENST00000263275	ENSG00000125741	OPA3	FALSE	FALSE
chr19	45553711	G	A	ENST00000263275	ENSG00000125741	OPA3	FALSE	FALSE
chr19	45553714	C	A	ENST00000263275	ENSG00000125741	OPA3	FALSE	FALSE
chr19	45553717	C	A	ENST00000263275	ENSG00000125741	OPA3	FALSE	FALSE
chr19	45553720	C	A	ENST00000263275	ENSG00000125741	OPA3	FALSE	FALSE
chr19	45553723	T	A	ENST00000263275	ENSG00000125741	OPA3	FALSE	FALSE
chr19	45553732	G	A	ENST00000263275	ENSG00000125741	OPA3	FALSE	FALSE
chr19	45553735	G	A	ENST00000263275	ENSG00000125741	OPA3	FALSE	FALSE
chr19	45553741	G	A	ENST00000263275	ENSG00000125741	OPA3	FALSE	FALSE
chr19	45553748	C	T	ENST00000263275	ENSG00000125741	OPA3	FALSE	FALSE
chr19	45553749	C	T	ENST00000263275	ENSG00000125741	OPA3	FALSE	FALSE
chr19	45553751	G	C	ENST00000263275	ENSG00000125741	OPA3	FALSE	FALSE
chr19	45553751	G	T	ENST00000263275	ENSG00000125741	OPA3	FALSE	FALSE
chr19	45553756	C	A	ENST00000263275	ENSG00000125741	OPA3	FALSE	FALSE
chr19	45553766	G	T	ENST00000263275	ENSG00000125741	OPA3	FALSE	FALSE
chr19	45553798	C	A	ENST00000263275	ENSG00000125741	OPA3	FALSE	FALSE
chr19	45553810	C	A	ENST00000263275	ENSG00000125741	OPA3	FALSE	FALSE
chr19	45553822	C	A	ENST00000263275	ENSG00000125741	OPA3	FALSE	FALSE
chr19	45553834	C	A	ENST00000263275	ENSG00000125741	OPA3	FALSE	FALSE
chr19	45553837	C	A	ENST00000263275	ENSG00000125741	OPA3	FALSE	FALSE
chr19	45553849	T	A	ENST00000263275	ENSG00000125741	OPA3	FALSE	FALSE
chr19	45553885	T	A	ENST00000263275	ENSG00000125741	OPA3	FALSE	FALSE
chr19	45553897	C	A	ENST00000263275	ENSG00000125741	OPA3	FALSE	FALSE
chr19	45553901	C	T	ENST00000263275	ENSG00000125741	OPA3	FALSE	FALSE
chr19	45553902	C	T	ENST00000263275	ENSG00000125741	OPA3	FALSE	FALSE
chr19	45553907	A	C	ENST00000263275	ENSG00000125741	OPA3	FALSE	FALSE
chr19	45553907	A	T	ENST00000263275	ENSG00000125741	OPA3	FALSE	FALSE
chr19	45553912	C	A	ENST00000263275	ENSG00000125741	OPA3	TRUE	FALSE
chr19	45553912	C	G	ENST00000263275	ENSG00000125741	OPA3	TRUE	FALSE
chr19	45553912	C	T	ENST00000263275	ENSG00000125741	OPA3	TRUE	FALSE
chr19	45553913	T	A	ENST00000263275	ENSG00000125741	OPA3	TRUE	FALSE
chr19	45553913	T	C	ENST00000263275	ENSG00000125741	OPA3	TRUE	FALSE
chr19	45553913	T	G	ENST00000263275	ENSG00000125741	OPA3	TRUE	FALSE
chr19	45584621	A	C	ENST00000263275	ENSG00000125741	OPA3	TRUE	FALSE
chr19	45584621	A	G	ENST00000263275	ENSG00000125741	OPA3	TRUE	FALSE
chr19	45584621	A	T	ENST00000263275	ENSG00000125741	OPA3	TRUE	FALSE
chr19	45584622	C	A	ENST00000263275	ENSG00000125741	OPA3	TRUE	FALSE
chr19	45584622	C	G	ENST00000263275	ENSG00000125741	OPA3	TRUE	FALSE
chr19	45584622	C	T	ENST00000263275	ENSG00000125741	OPA3	TRUE	FALSE
chr19	45584626	G	A	ENST00000263275	ENSG00000125741	OPA3	FALSE	FALSE
chr19	45584639	G	T	ENST00000263275	ENSG00000125741	OPA3	FALSE	FALSE
chr19	45584645	A	C	ENST00000263275	ENSG00000125741	OPA3	FALSE	FALSE
chr19	45584645	A	T	ENST00000263275	ENSG00000125741	OPA3	FALSE	FALSE
chr19	45584653	T	A	ENST00000263275	ENSG00000125741	OPA3	FALSE	FALSE
chr19	45584662	C	A	ENST00000263275	ENSG00000125741	OPA3	FALSE	FALSE
chr19	45584668	G	A	ENST00000263275	ENSG00000125741	OPA3	FALSE	FALSE
chr19	45584680	C	A	ENST00000263275	ENSG00000125741	OPA3	TRUE	TRUE
chr19	45584683	T	A	ENST00000263275	ENSG00000125741	OPA3	TRUE	TRUE
chr19	45584704	T	A	ENST00000263275	ENSG00000125741	OPA3	TRUE	FALSE
chr19	45584713	G	A	ENST00000263275	ENSG00000125741	OPA3	TRUE	FALSE
chr19	45584724	A	T	ENST00000263275	ENSG00000125741	OPA3	FALSE	FALSE
chr19	45584726	G	C	ENST00000263275	ENSG00000125741	OPA3	FALSE	FALSE
chr19	45584726	G	T	ENST00000263275	ENSG00000125741	OPA3	FALSE	FALSE
chr19	45584737	T	A	ENST00000263275	ENSG00000125741	OPA3	FALSE	FALSE
chr19	45590783	G	A	ENST00000323040	ENSG00000177464	GPR4	FALSE	FALSE
chr19	45590801	T	A	ENST00000323040	ENSG00000177464	GPR4	FALSE	FALSE
chr19	45590807	G	A	ENST00000323040	ENSG00000177464	GPR4	FALSE	FALSE
chr19	45590813	G	A	ENST00000323040	ENSG00000177464	GPR4	FALSE	FALSE
chr19	45590822	G	A	ENST00000323040	ENSG00000177464	GPR4	FALSE	FALSE
chr19	45590841	C	T	ENST00000323040	ENSG00000177464	GPR4	FALSE	FALSE
chr19	45590842	C	T	ENST00000323040	ENSG00000177464	GPR4	FALSE	FALSE
chr19	45590861	T	A	ENST00000323040	ENSG00000177464	GPR4	FALSE	FALSE
chr19	45590879	T	A	ENST00000323040	ENSG00000177464	GPR4	FALSE	FALSE
chr19	45590897	C	A	ENST00000323040	ENSG00000177464	GPR4	FALSE	FALSE
chr19	45590908	G	T	ENST00000323040	ENSG00000177464	GPR4	FALSE	FALSE
chr19	45590924	C	A	ENST00000323040	ENSG00000177464	GPR4	FALSE	FALSE
chr19	45590927	G	A	ENST00000323040	ENSG00000177464	GPR4	FALSE	FALSE
chr19	45590933	T	A	ENST00000323040	ENSG00000177464	GPR4	FALSE	FALSE
chr19	45590972	T	A	ENST00000323040	ENSG00000177464	GPR4	FALSE	FALSE
chr19	45590996	C	A	ENST00000323040	ENSG00000177464	GPR4	FALSE	FALSE
chr19	45591006	G	T	ENST00000323040	ENSG00000177464	GPR4	FALSE	FALSE
chr19	45591009	G	C	ENST00000323040	ENSG00000177464	GPR4	FALSE	FALSE
chr19	45591009	G	T	ENST00000323040	ENSG00000177464	GPR4	FALSE	FALSE
chr19	45591030	A	T	ENST00000323040	ENSG00000177464	GPR4	FALSE	FALSE
chr19	45591055	G	C	ENST00000323040	ENSG00000177464	GPR4	FALSE	FALSE
chr19	45591055	G	T	ENST00000323040	ENSG00000177464	GPR4	FALSE	FALSE
chr19	45591063	G	C	ENST00000323040	ENSG00000177464	GPR4	FALSE	FALSE
chr19	45591063	G	T	ENST00000323040	ENSG00000177464	GPR4	FALSE	FALSE
chr19	45591083	C	A	ENST00000323040	ENSG00000177464	GPR4	FALSE	FALSE
chr19	45591086	C	A	ENST00000323040	ENSG00000177464	GPR4	FALSE	FALSE
chr19	45591093	G	T	ENST00000323040	ENSG00000177464	GPR4	FALSE	FALSE
chr19	45591099	C	T	ENST00000323040	ENSG00000177464	GPR4	FALSE	FALSE
chr19	45591100	C	T	ENST00000323040	ENSG00000177464	GPR4	FALSE	FALSE
chr19	45591114	G	C	ENST00000323040	ENSG00000177464	GPR4	FALSE	FALSE
chr19	45591114	G	T	ENST00000323040	ENSG00000177464	GPR4	FALSE	FALSE
chr19	45591136	A	T	ENST00000323040	ENSG00000177464	GPR4	FALSE	FALSE
chr19	45591147	A	C	ENST00000323040	ENSG00000177464	GPR4	FALSE	FALSE
chr19	45591147	A	T	ENST00000323040	ENSG00000177464	GPR4	FALSE	FALSE
chr19	45591159	G	T	ENST00000323040	ENSG00000177464	GPR4	FALSE	FALSE
chr19	45591200	T	A	ENST00000323040	ENSG00000177464	GPR4	FALSE	FALSE
chr19	45591206	T	A	ENST00000323040	ENSG00000177464	GPR4	FALSE	FALSE
chr19	45591212	T	A	ENST00000323040	ENSG00000177464	GPR4	FALSE	FALSE
chr19	45591215	C	A	ENST00000323040	ENSG00000177464	GPR4	FALSE	FALSE
chr19	45591218	G	A	ENST00000323040	ENSG00000177464	GPR4	FALSE	FALSE
chr19	45591224	C	A	ENST00000323040	ENSG00000177464	GPR4	FALSE	FALSE
chr19	45591264	G	C	ENST00000323040	ENSG00000177464	GPR4	FALSE	FALSE
chr19	45591264	G	T	ENST00000323040	ENSG00000177464	GPR4	FALSE	FALSE
chr19	45591268	G	T	ENST00000323040	ENSG00000177464	GPR4	FALSE	FALSE
chr19	45591285	C	T	ENST00000323040	ENSG00000177464	GPR4	FALSE	FALSE
chr19	45591286	C	T	ENST00000323040	ENSG00000177464	GPR4	FALSE	FALSE
chr19	45591315	A	C	ENST00000323040	ENSG00000177464	GPR4	FALSE	FALSE
chr19	45591315	A	T	ENST00000323040	ENSG00000177464	GPR4	FALSE	FALSE
chr19	45591327	C	T	ENST00000323040	ENSG00000177464	GPR4	FALSE	FALSE
chr19	45591328	C	T	ENST00000323040	ENSG00000177464	GPR4	FALSE	FALSE
chr19	45591336	C	T	ENST00000323040	ENSG00000177464	GPR4	FALSE	FALSE
chr19	45591337	C	T	ENST00000323040	ENSG00000177464	GPR4	FALSE	FALSE
chr19	45591344	C	A	ENST00000323040	ENSG00000177464	GPR4	FALSE	FALSE
chr19	45591356	T	A	ENST00000323040	ENSG00000177464	GPR4	FALSE	FALSE
chr19	45591359	C	A	ENST00000323040	ENSG00000177464	GPR4	FALSE	FALSE
chr19	45591363	G	T	ENST00000323040	ENSG00000177464	GPR4	FALSE	FALSE
chr19	45591378	G	C	ENST00000323040	ENSG00000177464	GPR4	FALSE	FALSE
chr19	45591378	G	T	ENST00000323040	ENSG00000177464	GPR4	FALSE	FALSE
chr19	45591389	G	A	ENST00000323040	ENSG00000177464	GPR4	FALSE	FALSE
chr19	45591398	C	A	ENST00000323040	ENSG00000177464	GPR4	FALSE	FALSE
chr19	45591418	G	T	ENST00000323040	ENSG00000177464	GPR4	FALSE	FALSE
chr19	45591434	C	A	ENST00000323040	ENSG00000177464	GPR4	FALSE	FALSE
chr19	45591441	C	T	ENST00000323040	ENSG00000177464	GPR4	FALSE	FALSE
chr19	45591442	C	T	ENST00000323040	ENSG00000177464	GPR4	FALSE	FALSE
chr19	45591473	T	A	ENST00000323040	ENSG00000177464	GPR4	FALSE	FALSE
chr19	45591519	G	C	ENST00000323040	ENSG00000177464	GPR4	FALSE	FALSE
chr19	45591519	G	T	ENST00000323040	ENSG00000177464	GPR4	FALSE	FALSE
chr19	45591532	G	T	ENST00000323040	ENSG00000177464	GPR4	FALSE	FALSE
chr19	45591537	G	T	ENST00000323040	ENSG00000177464	GPR4	FALSE	FALSE
chr19	45591540	G	T	ENST00000323040	ENSG00000177464	GPR4	FALSE	FALSE
chr19	45591561	G	C	ENST00000323040	ENSG00000177464	GPR4	FALSE	FALSE
chr19	45591561	G	T	ENST00000323040	ENSG00000177464	GPR4	FALSE	FALSE
chr19	45591573	G	C	ENST00000323040	ENSG00000177464	GPR4	FALSE	FALSE
chr19	45591573	G	T	ENST00000323040	ENSG00000177464	GPR4	FALSE	FALSE
chr19	45591596	T	A	ENST00000323040	ENSG00000177464	GPR4	FALSE	FALSE
chr19	45591597	G	T	ENST00000323040	ENSG00000177464	GPR4	FALSE	FALSE
chr19	45591618	C	T	ENST00000323040	ENSG00000177464	GPR4	FALSE	FALSE
chr19	45591619	C	T	ENST00000323040	ENSG00000177464	GPR4	FALSE	FALSE
chr19	45591639	G	C	ENST00000323040	ENSG00000177464	GPR4	FALSE	FALSE
chr19	45591639	G	T	ENST00000323040	ENSG00000177464	GPR4	FALSE	FALSE
chr19	45591648	C	T	ENST00000323040	ENSG00000177464	GPR4	FALSE	FALSE
chr19	45591649	C	T	ENST00000323040	ENSG00000177464	GPR4	FALSE	FALSE
chr19	45591663	G	T	ENST00000323040	ENSG00000177464	GPR4	FALSE	FALSE
chr19	45591669	G	C	ENST00000323040	ENSG00000177464	GPR4	FALSE	FALSE
chr19	45591669	G	T	ENST00000323040	ENSG00000177464	GPR4	FALSE	FALSE
chr19	45591702	G	C	ENST00000323040	ENSG00000177464	GPR4	FALSE	FALSE
chr19	45591702	G	T	ENST00000323040	ENSG00000177464	GPR4	FALSE	FALSE
chr19	45591716	C	A	ENST00000323040	ENSG00000177464	GPR4	FALSE	FALSE
chr19	45591725	G	A	ENST00000323040	ENSG00000177464	GPR4	FALSE	FALSE
chr19	45591728	G	A	ENST00000323040	ENSG00000177464	GPR4	FALSE	FALSE
chr19	45591734	G	A	ENST00000323040	ENSG00000177464	GPR4	FALSE	FALSE
chr19	45591738	G	C	ENST00000323040	ENSG00000177464	GPR4	FALSE	FALSE
chr19	45591738	G	T	ENST00000323040	ENSG00000177464	GPR4	FALSE	FALSE
chr19	45591747	C	T	ENST00000323040	ENSG00000177464	GPR4	FALSE	FALSE
chr19	45591748	C	T	ENST00000323040	ENSG00000177464	GPR4	FALSE	FALSE
chr19	45591759	G	T	ENST00000323040	ENSG00000177464	GPR4	FALSE	FALSE
chr19	45591795	G	C	ENST00000323040	ENSG00000177464	GPR4	FALSE	FALSE
chr19	45591795	G	T	ENST00000323040	ENSG00000177464	GPR4	FALSE	FALSE
chr19	45591829	G	T	ENST00000323040	ENSG00000177464	GPR4	FALSE	FALSE
chr19	45591840	G	T	ENST00000323040	ENSG00000177464	GPR4	FALSE	FALSE
chr19	45591848	C	A	ENST00000323040	ENSG00000177464	GPR4	FALSE	FALSE
chr19	45591849	C	T	ENST00000323040	ENSG00000177464	GPR4	FALSE	FALSE
chr19	45591850	C	T	ENST00000323040	ENSG00000177464	GPR4	FALSE	FALSE
chr19	45592698	C	A	ENST00000323040	ENSG00000177464	GPR4	FALSE	FALSE
chr19	45592698	C	G	ENST00000323040	ENSG00000177464	GPR4	FALSE	FALSE
chr19	45592698	C	T	ENST00000323040	ENSG00000177464	GPR4	FALSE	FALSE
chr19	45592699	T	A	ENST00000323040	ENSG00000177464	GPR4	FALSE	FALSE
chr19	45592699	T	C	ENST00000323040	ENSG00000177464	GPR4	FALSE	FALSE
chr19	45592699	T	G	ENST00000323040	ENSG00000177464	GPR4	FALSE	FALSE
chr19	45602093	A	C	ENST00000323040	ENSG00000177464	GPR4	TRUE	FALSE
chr19	45602093	A	G	ENST00000323040	ENSG00000177464	GPR4	FALSE	FALSE
chr19	45602093	A	T	ENST00000323040	ENSG00000177464	GPR4	TRUE	FALSE
chr19	45602094	C	A	ENST00000323040	ENSG00000177464	GPR4	TRUE	FALSE
chr19	45602094	C	G	ENST00000323040	ENSG00000177464	GPR4	TRUE	FALSE
chr19	45602094	C	T	ENST00000323040	ENSG00000177464	GPR4	TRUE	FALSE
chr19	45609675	C	T	ENST00000245925	ENSG00000125746	EML2	FALSE	FALSE
chr19	45609676	C	T	ENST00000245925	ENSG00000125746	EML2	FALSE	FALSE
chr19	45609680	G	A	ENST00000245925	ENSG00000125746	EML2	FALSE	FALSE
chr19	45609698	T	A	ENST00000245925	ENSG00000125746	EML2	FALSE	FALSE
chr19	45609729	C	T	ENST00000245925	ENSG00000125746	EML2	FALSE	FALSE
chr19	45609730	C	T	ENST00000245925	ENSG00000125746	EML2	FALSE	FALSE
chr19	45609733	A	T	ENST00000245925	ENSG00000125746	EML2	FALSE	FALSE
chr19	45609767	C	A	ENST00000245925	ENSG00000125746	EML2	FALSE	FALSE
chr19	45609771	G	C	ENST00000245925	ENSG00000125746	EML2	FALSE	FALSE
chr19	45609771	G	T	ENST00000245925	ENSG00000125746	EML2	FALSE	FALSE
chr19	45609776	T	A	ENST00000245925	ENSG00000125746	EML2	FALSE	FALSE
chr19	45609789	C	A	ENST00000245925	ENSG00000125746	EML2	TRUE	FALSE
chr19	45609789	C	G	ENST00000245925	ENSG00000125746	EML2	TRUE	FALSE
chr19	45609789	C	T	ENST00000245925	ENSG00000125746	EML2	TRUE	FALSE
chr19	45609790	T	A	ENST00000245925	ENSG00000125746	EML2	TRUE	FALSE
chr19	45609790	T	C	ENST00000245925	ENSG00000125746	EML2	TRUE	FALSE
chr19	45609790	T	G	ENST00000245925	ENSG00000125746	EML2	TRUE	FALSE
chr19	45613539	A	C	ENST00000245925	ENSG00000125746	EML2	TRUE	FALSE
chr19	45613539	A	G	ENST00000245925	ENSG00000125746	EML2	TRUE	FALSE
chr19	45613539	A	T	ENST00000245925	ENSG00000125746	EML2	TRUE	FALSE
chr19	45613540	C	A	ENST00000245925	ENSG00000125746	EML2	TRUE	FALSE
chr19	45613540	C	G	ENST00000245925	ENSG00000125746	EML2	TRUE	FALSE
chr19	45613540	C	T	ENST00000245925	ENSG00000125746	EML2	TRUE	FALSE
chr19	45613543	G	A	ENST00000245925	ENSG00000125746	EML2	FALSE	FALSE
chr19	45613549	G	A	ENST00000245925	ENSG00000125746	EML2	FALSE	FALSE
chr19	45613550	A	T	ENST00000245925	ENSG00000125746	EML2	FALSE	FALSE
chr19	45613553	G	T	ENST00000245925	ENSG00000125746	EML2	FALSE	FALSE
chr19	45613559	G	C	ENST00000245925	ENSG00000125746	EML2	FALSE	FALSE
chr19	45613559	G	T	ENST00000245925	ENSG00000125746	EML2	FALSE	FALSE
chr19	45613579	T	A	ENST00000245925	ENSG00000125746	EML2	FALSE	FALSE
chr19	45613596	G	C	ENST00000245925	ENSG00000125746	EML2	TRUE	TRUE
chr19	45613596	G	T	ENST00000245925	ENSG00000125746	EML2	TRUE	TRUE
chr19	45613605	A	T	ENST00000245925	ENSG00000125746	EML2	TRUE	TRUE
chr19	45613609	T	A	ENST00000245925	ENSG00000125746	EML2	TRUE	TRUE
chr19	45613660	C	A	ENST00000245925	ENSG00000125746	EML2	TRUE	TRUE
chr19	45613664	C	T	ENST00000245925	ENSG00000125746	EML2	TRUE	TRUE
chr19	45613665	C	T	ENST00000245925	ENSG00000125746	EML2	TRUE	TRUE
chr19	45613672	C	A	ENST00000245925	ENSG00000125746	EML2	TRUE	FALSE
chr19	45613672	C	G	ENST00000245925	ENSG00000125746	EML2	TRUE	FALSE
chr19	45613672	C	T	ENST00000245925	ENSG00000125746	EML2	TRUE	FALSE
chr19	45613673	T	A	ENST00000245925	ENSG00000125746	EML2	TRUE	FALSE
chr19	45613673	T	C	ENST00000245925	ENSG00000125746	EML2	TRUE	FALSE
chr19	45613673	T	G	ENST00000245925	ENSG00000125746	EML2	TRUE	FALSE
chr19	45614603	A	C	ENST00000245925	ENSG00000125746	EML2	TRUE	FALSE
chr19	45614603	A	G	ENST00000245925	ENSG00000125746	EML2	TRUE	FALSE
chr19	45614603	A	T	ENST00000245925	ENSG00000125746	EML2	TRUE	FALSE
chr19	45614604	C	A	ENST00000245925	ENSG00000125746	EML2	TRUE	FALSE
chr19	45614604	C	G	ENST00000245925	ENSG00000125746	EML2	TRUE	FALSE
chr19	45614604	C	T	ENST00000245925	ENSG00000125746	EML2	TRUE	FALSE
chr19	45614627	A	T	ENST00000245925	ENSG00000125746	EML2	TRUE	TRUE
chr19	45614642	C	T	ENST00000245925	ENSG00000125746	EML2	TRUE	TRUE
chr19	45614643	C	T	ENST00000245925	ENSG00000125746	EML2	TRUE	TRUE
chr19	45614647	C	A	ENST00000245925	ENSG00000125746	EML2	TRUE	TRUE
chr19	45614680	G	A	ENST00000245925	ENSG00000125746	EML2	TRUE	TRUE
chr19	45614683	T	A	ENST00000245925	ENSG00000125746	EML2	TRUE	TRUE
chr19	45614684	A	T	ENST00000245925	ENSG00000125746	EML2	TRUE	TRUE
chr19	45614699	C	T	ENST00000245925	ENSG00000125746	EML2	TRUE	TRUE
chr19	45614700	C	T	ENST00000245925	ENSG00000125746	EML2	TRUE	TRUE
chr19	45614701	C	A	ENST00000245925	ENSG00000125746	EML2	TRUE	FALSE
chr19	45614701	C	G	ENST00000245925	ENSG00000125746	EML2	TRUE	FALSE
chr19	45614701	C	T	ENST00000245925	ENSG00000125746	EML2	TRUE	FALSE
chr19	45614702	T	A	ENST00000245925	ENSG00000125746	EML2	TRUE	FALSE
chr19	45614702	T	C	ENST00000245925	ENSG00000125746	EML2	TRUE	FALSE
chr19	45614702	T	G	ENST00000245925	ENSG00000125746	EML2	TRUE	FALSE
chr19	45615800	A	C	ENST00000245925	ENSG00000125746	EML2	TRUE	FALSE
chr19	45615800	A	G	ENST00000245925	ENSG00000125746	EML2	TRUE	FALSE
chr19	45615800	A	T	ENST00000245925	ENSG00000125746	EML2	TRUE	FALSE
chr19	45615801	C	A	ENST00000245925	ENSG00000125746	EML2	TRUE	FALSE
chr19	45615801	C	G	ENST00000245925	ENSG00000125746	EML2	TRUE	FALSE
chr19	45615801	C	T	ENST00000245925	ENSG00000125746	EML2	TRUE	FALSE
chr19	45615803	G	C	ENST00000245925	ENSG00000125746	EML2	TRUE	TRUE
chr19	45615803	G	T	ENST00000245925	ENSG00000125746	EML2	TRUE	TRUE
chr19	45615814	C	A	ENST00000245925	ENSG00000125746	EML2	TRUE	TRUE
chr19	45615815	A	C	ENST00000245925	ENSG00000125746	EML2	TRUE	TRUE
chr19	45615815	A	T	ENST00000245925	ENSG00000125746	EML2	TRUE	TRUE
chr19	45615839	G	T	ENST00000245925	ENSG00000125746	EML2	TRUE	TRUE
chr19	45615853	G	A	ENST00000245925	ENSG00000125746	EML2	TRUE	TRUE
chr19	45615857	C	T	ENST00000245925	ENSG00000125746	EML2	TRUE	TRUE
chr19	45615858	C	T	ENST00000245925	ENSG00000125746	EML2	TRUE	TRUE
chr19	45615890	C	A	ENST00000245925	ENSG00000125746	EML2	TRUE	FALSE
chr19	45615890	C	G	ENST00000245925	ENSG00000125746	EML2	TRUE	FALSE
chr19	45615890	C	T	ENST00000245925	ENSG00000125746	EML2	TRUE	FALSE
chr19	45615891	T	A	ENST00000245925	ENSG00000125746	EML2	TRUE	FALSE
chr19	45615891	T	C	ENST00000245925	ENSG00000125746	EML2	TRUE	FALSE
chr19	45615891	T	G	ENST00000245925	ENSG00000125746	EML2	TRUE	FALSE
chr19	45616459	A	C	ENST00000245925	ENSG00000125746	EML2	TRUE	FALSE
chr19	45616459	A	G	ENST00000245925	ENSG00000125746	EML2	TRUE	FALSE
chr19	45616459	A	T	ENST00000245925	ENSG00000125746	EML2	TRUE	FALSE
chr19	45616460	C	A	ENST00000245925	ENSG00000125746	EML2	TRUE	FALSE
chr19	45616460	C	G	ENST00000245925	ENSG00000125746	EML2	TRUE	FALSE
chr19	45616460	C	T	ENST00000245925	ENSG00000125746	EML2	TRUE	FALSE
chr19	45616462	G	T	ENST00000245925	ENSG00000125746	EML2	TRUE	TRUE
chr19	45616464	G	T	ENST00000245925	ENSG00000125746	EML2	TRUE	TRUE
chr19	45616469	T	A	ENST00000245925	ENSG00000125746	EML2	TRUE	TRUE
chr19	45616487	T	A	ENST00000245925	ENSG00000125746	EML2	TRUE	TRUE
chr19	45616499	G	A	ENST00000245925	ENSG00000125746	EML2	TRUE	TRUE
chr19	45616509	G	C	ENST00000245925	ENSG00000125746	EML2	TRUE	TRUE
chr19	45616509	G	T	ENST00000245925	ENSG00000125746	EML2	TRUE	TRUE
chr19	45616515	G	C	ENST00000245925	ENSG00000125746	EML2	TRUE	TRUE
chr19	45616515	G	T	ENST00000245925	ENSG00000125746	EML2	TRUE	TRUE
chr19	45616522	A	T	ENST00000245925	ENSG00000125746	EML2	TRUE	TRUE
chr19	45616548	G	C	ENST00000245925	ENSG00000125746	EML2	TRUE	TRUE
chr19	45616548	G	T	ENST00000245925	ENSG00000125746	EML2	TRUE	TRUE
chr19	45616559	C	A	ENST00000245925	ENSG00000125746	EML2	TRUE	FALSE
chr19	45616559	C	G	ENST00000245925	ENSG00000125746	EML2	TRUE	FALSE
chr19	45616559	C	T	ENST00000245925	ENSG00000125746	EML2	TRUE	FALSE
chr19	45616560	T	A	ENST00000245925	ENSG00000125746	EML2	TRUE	FALSE
chr19	45616560	T	C	ENST00000245925	ENSG00000125746	EML2	TRUE	FALSE
chr19	45616560	T	G	ENST00000245925	ENSG00000125746	EML2	TRUE	FALSE
chr19	45616763	A	C	ENST00000245925	ENSG00000125746	EML2	TRUE	FALSE
chr19	45616763	A	G	ENST00000245925	ENSG00000125746	EML2	FALSE	FALSE
chr19	45616763	A	T	ENST00000245925	ENSG00000125746	EML2	TRUE	FALSE
chr19	45616764	C	A	ENST00000245925	ENSG00000125746	EML2	TRUE	FALSE
chr19	45616764	C	G	ENST00000245925	ENSG00000125746	EML2	TRUE	FALSE
chr19	45616764	C	T	ENST00000245925	ENSG00000125746	EML2	TRUE	FALSE
chr19	45616785	G	C	ENST00000245925	ENSG00000125746	EML2	TRUE	TRUE
chr19	45616785	G	T	ENST00000245925	ENSG00000125746	EML2	TRUE	TRUE
chr19	45616792	G	A	ENST00000245925	ENSG00000125746	EML2	TRUE	TRUE
chr19	45616795	C	A	ENST00000245925	ENSG00000125746	EML2	TRUE	TRUE
chr19	45616834	C	A	ENST00000245925	ENSG00000125746	EML2	TRUE	TRUE
chr19	45616850	C	T	ENST00000245925	ENSG00000125746	EML2	TRUE	TRUE
chr19	45616851	C	T	ENST00000245925	ENSG00000125746	EML2	TRUE	TRUE
chr19	45616854	C	A	ENST00000245925	ENSG00000125746	EML2	TRUE	FALSE
chr19	45616854	C	G	ENST00000245925	ENSG00000125746	EML2	TRUE	FALSE
chr19	45616854	C	T	ENST00000245925	ENSG00000125746	EML2	TRUE	FALSE
chr19	45616855	T	A	ENST00000245925	ENSG00000125746	EML2	TRUE	FALSE
chr19	45616855	T	C	ENST00000245925	ENSG00000125746	EML2	TRUE	FALSE
chr19	45616855	T	G	ENST00000245925	ENSG00000125746	EML2	TRUE	FALSE
chr19	45617628	A	C	ENST00000245925	ENSG00000125746	EML2	TRUE	FALSE
chr19	45617628	A	G	ENST00000245925	ENSG00000125746	EML2	TRUE	FALSE
chr19	45617628	A	T	ENST00000245925	ENSG00000125746	EML2	TRUE	FALSE
chr19	45617629	C	A	ENST00000245925	ENSG00000125746	EML2	TRUE	FALSE
chr19	45617629	C	G	ENST00000245925	ENSG00000125746	EML2	TRUE	FALSE
chr19	45617629	C	T	ENST00000245925	ENSG00000125746	EML2	TRUE	FALSE
chr19	45617631	T	A	ENST00000245925	ENSG00000125746	EML2
chr19	45617684	G	C	ENST00000245925	ENSG00000125746	EML2
chr19	45617684	G	T	ENST00000245925	ENSG00000125746	EML2
chr19	45617698	C	A	ENST00000245925	ENSG00000125746	EML2	TRUE	FALSE
chr19	45617698	C	G	ENST00000245925	ENSG00000125746	EML2	TRUE	FALSE
chr19	45617698	C	T	ENST00000245925	ENSG00000125746	EML2	TRUE	FALSE
chr19	45617699	T	A	ENST00000245925	ENSG00000125746	EML2	TRUE	FALSE
chr19	45617699	T	C	ENST00000245925	ENSG00000125746	EML2	TRUE	FALSE
chr19	45617699	T	G	ENST00000245925	ENSG00000125746	EML2	TRUE	FALSE
chr19	45619058	A	C	ENST00000245925	ENSG00000125746	EML2	TRUE	FALSE
chr19	45619058	A	G	ENST00000245925	ENSG00000125746	EML2	TRUE	FALSE
chr19	45619058	A	T	ENST00000245925	ENSG00000125746	EML2	TRUE	FALSE
chr19	45619059	C	A	ENST00000245925	ENSG00000125746	EML2	TRUE	FALSE
chr19	45619059	C	G	ENST00000245925	ENSG00000125746	EML2	TRUE	FALSE
chr19	45619059	C	T	ENST00000245925	ENSG00000125746	EML2	TRUE	FALSE
chr19	45619062	C	A	ENST00000245925	ENSG00000125746	EML2	TRUE	TRUE
chr19	45619075	C	T	ENST00000245925	ENSG00000125746	EML2	TRUE	TRUE
chr19	45619076	C	T	ENST00000245925	ENSG00000125746	EML2	TRUE	TRUE
chr19	45619086	G	A	ENST00000245925	ENSG00000125746	EML2	TRUE	TRUE
chr19	45619097	G	C	ENST00000245925	ENSG00000125746	EML2	TRUE	TRUE
chr19	45619097	G	T	ENST00000245925	ENSG00000125746	EML2	TRUE	TRUE
chr19	45619102	C	T	ENST00000245925	ENSG00000125746	EML2	TRUE	TRUE
chr19	45619103	C	T	ENST00000245925	ENSG00000125746	EML2	TRUE	TRUE
chr19	45619119	T	A	ENST00000245925	ENSG00000125746	EML2	TRUE	TRUE
chr19	45619125	G	A	ENST00000245925	ENSG00000125746	EML2	TRUE	TRUE
chr19	45619129	G	T	ENST00000245925	ENSG00000125746	EML2	TRUE	TRUE
chr19	45619143	G	A	ENST00000245925	ENSG00000125746	EML2	TRUE	TRUE
chr19	45619171	C	T	ENST00000245925	ENSG00000125746	EML2	TRUE	TRUE
chr19	45619172	C	T	ENST00000245925	ENSG00000125746	EML2	TRUE	TRUE
chr19	45619179	C	A	ENST00000245925	ENSG00000125746	EML2	TRUE	TRUE
chr19	45619182	C	A	ENST00000245925	ENSG00000125746	EML2	TRUE	TRUE
chr19	45619192	C	A	ENST00000245925	ENSG00000125746	EML2	TRUE	FALSE
chr19	45619192	C	G	ENST00000245925	ENSG00000125746	EML2	TRUE	FALSE
chr19	45619192	C	T	ENST00000245925	ENSG00000125746	EML2	TRUE	FALSE
chr19	45619193	T	A	ENST00000245925	ENSG00000125746	EML2	TRUE	FALSE
chr19	45619193	T	C	ENST00000245925	ENSG00000125746	EML2	TRUE	FALSE
chr19	45619193	T	G	ENST00000245925	ENSG00000125746	EML2	TRUE	FALSE
chr19	45621205	A	C	ENST00000245925	ENSG00000125746	EML2	TRUE	FALSE
chr19	45621205	A	G	ENST00000245925	ENSG00000125746	EML2	TRUE	FALSE
chr19	45621205	A	T	ENST00000245925	ENSG00000125746	EML2	TRUE	FALSE
chr19	45621206	C	A	ENST00000245925	ENSG00000125746	EML2	TRUE	FALSE
chr19	45621206	C	G	ENST00000245925	ENSG00000125746	EML2	TRUE	FALSE
chr19	45621206	C	T	ENST00000245925	ENSG00000125746	EML2	TRUE	FALSE
chr19	45621209	G	A	ENST00000245925	ENSG00000125746	EML2	TRUE	TRUE
chr19	45621220	G	C	ENST00000245925	ENSG00000125746	EML2	TRUE	TRUE
chr19	45621220	G	T	ENST00000245925	ENSG00000125746	EML2	TRUE	TRUE
chr19	45621245	G	A	ENST00000245925	ENSG00000125746	EML2	TRUE	TRUE
chr19	45621273	G	C	ENST00000245925	ENSG00000125746	EML2	TRUE	TRUE
chr19	45621273	G	T	ENST00000245925	ENSG00000125746	EML2	TRUE	TRUE
chr19	45621287	C	A	ENST00000245925	ENSG00000125746	EML2	TRUE	TRUE
chr19	45621296	C	A	ENST00000245925	ENSG00000125746	EML2	TRUE	TRUE
chr19	45621326	C	A	ENST00000245925	ENSG00000125746	EML2	TRUE	TRUE
chr19	45621333	C	A	ENST00000245925	ENSG00000125746	EML2	TRUE	FALSE
chr19	45621333	C	G	ENST00000245925	ENSG00000125746	EML2	TRUE	FALSE
chr19	45621333	C	T	ENST00000245925	ENSG00000125746	EML2	TRUE	FALSE
chr19	45621334	T	A	ENST00000245925	ENSG00000125746	EML2	TRUE	FALSE
chr19	45621334	T	C	ENST00000245925	ENSG00000125746	EML2	TRUE	FALSE
chr19	45621334	T	G	ENST00000245925	ENSG00000125746	EML2	TRUE	FALSE
chr19	45621481	A	C	ENST00000245925	ENSG00000125746	EML2	TRUE	FALSE
chr19	45621481	A	G	ENST00000245925	ENSG00000125746	EML2	TRUE	FALSE
chr19	45621481	A	T	ENST00000245925	ENSG00000125746	EML2	TRUE	FALSE
chr19	45621482	C	A	ENST00000245925	ENSG00000125746	EML2	TRUE	FALSE
chr19	45621482	C	G	ENST00000245925	ENSG00000125746	EML2	TRUE	FALSE
chr19	45621482	C	T	ENST00000245925	ENSG00000125746	EML2	TRUE	FALSE
chr19	45621485	C	A	ENST00000245925	ENSG00000125746	EML2	TRUE	TRUE
chr19	45621491	C	A	ENST00000245925	ENSG00000125746	EML2	TRUE	TRUE
chr19	45621494	G	A	ENST00000245925	ENSG00000125746	EML2	TRUE	TRUE
chr19	45621500	T	A	ENST00000245925	ENSG00000125746	EML2	TRUE	TRUE
chr19	45621504	G	C	ENST00000245925	ENSG00000125746	EML2	TRUE	TRUE
chr19	45621504	G	T	ENST00000245925	ENSG00000125746	EML2	TRUE	TRUE
chr19	45621516	C	T	ENST00000245925	ENSG00000125746	EML2	TRUE	TRUE
chr19	45621517	C	T	ENST00000245925	ENSG00000125746	EML2	TRUE	TRUE
chr19	45621548	C	A	ENST00000245925	ENSG00000125746	EML2	TRUE	TRUE
chr19	45621576	G	T	ENST00000245925	ENSG00000125746	EML2	TRUE	TRUE
chr19	45621620	G	A	ENST00000245925	ENSG00000125746	EML2	TRUE	TRUE
chr19	45621638	C	A	ENST00000245925	ENSG00000125746	EML2	TRUE	FALSE
chr19	45621638	C	G	ENST00000245925	ENSG00000125746	EML2	TRUE	FALSE
chr19	45621638	C	T	ENST00000245925	ENSG00000125746	EML2	TRUE	FALSE
chr19	45621639	T	A	ENST00000245925	ENSG00000125746	EML2	TRUE	FALSE
chr19	45621639	T	C	ENST00000245925	ENSG00000125746	EML2	TRUE	FALSE
chr19	45621639	T	G	ENST00000245925	ENSG00000125746	EML2	TRUE	FALSE
chr19	45624717	A	C	ENST00000245925	ENSG00000125746	EML2	TRUE	FALSE
chr19	45624717	A	G	ENST00000245925	ENSG00000125746	EML2	TRUE	FALSE
chr19	45624717	A	T	ENST00000245925	ENSG00000125746	EML2	TRUE	FALSE
chr19	45624718	C	A	ENST00000245925	ENSG00000125746	EML2	TRUE	FALSE
chr19	45624718	C	G	ENST00000245925	ENSG00000125746	EML2	TRUE	FALSE
chr19	45624718	C	T	ENST00000245925	ENSG00000125746	EML2	TRUE	FALSE
chr19	45624722	T	A	ENST00000245925	ENSG00000125746	EML2	TRUE	TRUE
chr19	45624726	C	T	ENST00000245925	ENSG00000125746	EML2	TRUE	TRUE
chr19	45624727	C	T	ENST00000245925	ENSG00000125746	EML2	TRUE	TRUE
chr19	45624732	A	C	ENST00000245925	ENSG00000125746	EML2	TRUE	TRUE
chr19	45624732	A	T	ENST00000245925	ENSG00000125746	EML2	TRUE	TRUE
chr19	45624776	C	A	ENST00000245925	ENSG00000125746	EML2	TRUE	TRUE
chr19	45624778	A	T	ENST00000245925	ENSG00000125746	EML2	TRUE	TRUE
chr19	45624789	A	T	ENST00000245925	ENSG00000125746	EML2	TRUE	TRUE
chr19	45624798	A	C	ENST00000245925	ENSG00000125746	EML2	TRUE	TRUE
chr19	45624798	A	T	ENST00000245925	ENSG00000125746	EML2	TRUE	TRUE
chr19	45624803	T	A	ENST00000245925	ENSG00000125746	EML2	TRUE	TRUE
chr19	45624809	T	A	ENST00000245925	ENSG00000125746	EML2	TRUE	TRUE
chr19	45624812	C	A	ENST00000245925	ENSG00000125746	EML2	TRUE	TRUE
chr19	45624818	T	A	ENST00000245925	ENSG00000125746	EML2	TRUE	TRUE
chr19	45624819	C	A	ENST00000245925	ENSG00000125746	EML2	TRUE	FALSE
chr19	45624819	C	G	ENST00000245925	ENSG00000125746	EML2	TRUE	FALSE
chr19	45624819	C	T	ENST00000245925	ENSG00000125746	EML2	TRUE	FALSE
chr19	45624820	T	A	ENST00000245925	ENSG00000125746	EML2	TRUE	FALSE
chr19	45624820	T	C	ENST00000245925	ENSG00000125746	EML2	TRUE	FALSE
chr19	45624820	T	G	ENST00000245925	ENSG00000125746	EML2	TRUE	FALSE
chr19	45626703	A	C	ENST00000245925	ENSG00000125746	EML2	TRUE	FALSE
chr19	45626703	A	G	ENST00000245925	ENSG00000125746	EML2	FALSE	FALSE
chr19	45626703	A	T	ENST00000245925	ENSG00000125746	EML2	TRUE	FALSE
chr19	45626704	C	A	ENST00000245925	ENSG00000125746	EML2	TRUE	FALSE
chr19	45626704	C	G	ENST00000245925	ENSG00000125746	EML2	TRUE	FALSE
chr19	45626704	C	T	ENST00000245925	ENSG00000125746	EML2	TRUE	FALSE
chr19	45626707	C	A	ENST00000245925	ENSG00000125746	EML2	TRUE	TRUE
chr19	45626719	G	A	ENST00000245925	ENSG00000125746	EML2	TRUE	TRUE
chr19	45626725	T	A	ENST00000245925	ENSG00000125746	EML2	TRUE	TRUE
chr19	45626730	A	T	ENST00000245925	ENSG00000125746	EML2	TRUE	TRUE
chr19	45626743	C	A	ENST00000245925	ENSG00000125746	EML2	TRUE	TRUE
chr19	45626745	A	T	ENST00000245925	ENSG00000125746	EML2	TRUE	TRUE
chr19	45626750	C	T	ENST00000245925	ENSG00000125746	EML2	TRUE	TRUE
chr19	45626751	C	T	ENST00000245925	ENSG00000125746	EML2	TRUE	TRUE
chr19	45626756	G	C	ENST00000245925	ENSG00000125746	EML2	TRUE	TRUE
chr19	45626756	G	T	ENST00000245925	ENSG00000125746	EML2	TRUE	TRUE
chr19	45626770	T	A	ENST00000245925	ENSG00000125746	EML2	TRUE	TRUE
chr19	45626774	G	T	ENST00000245925	ENSG00000125746	EML2	TRUE	TRUE
chr19	45626820	A	T	ENST00000245925	ENSG00000125746	EML2	TRUE	TRUE
chr19	45626830	C	A	ENST00000245925	ENSG00000125746	EML2	TRUE	TRUE
chr19	45626837	G	T	ENST00000245925	ENSG00000125746	EML2	TRUE	TRUE
chr19	45626840	C	A	ENST00000245925	ENSG00000125746	EML2	TRUE	FALSE
chr19	45626840	C	G	ENST00000245925	ENSG00000125746	EML2	TRUE	FALSE
chr19	45626840	C	T	ENST00000245925	ENSG00000125746	EML2	TRUE	FALSE
chr19	45626841	T	A	ENST00000245925	ENSG00000125746	EML2	TRUE	FALSE
chr19	45626841	T	C	ENST00000245925	ENSG00000125746	EML2	TRUE	FALSE
chr19	45626841	T	G	ENST00000245925	ENSG00000125746	EML2	TRUE	FALSE
chr19	45629949	A	C	ENST00000245925	ENSG00000125746	EML2	TRUE	FALSE
chr19	45629949	A	G	ENST00000245925	ENSG00000125746	EML2	TRUE	FALSE
chr19	45629949	A	T	ENST00000245925	ENSG00000125746	EML2	TRUE	FALSE
chr19	45629950	C	A	ENST00000245925	ENSG00000125746	EML2	TRUE	FALSE
chr19	45629950	C	G	ENST00000245925	ENSG00000125746	EML2	TRUE	FALSE
chr19	45629950	C	T	ENST00000245925	ENSG00000125746	EML2	TRUE	FALSE
chr19	45629953	T	A	ENST00000245925	ENSG00000125746	EML2	TRUE	TRUE
chr19	45629968	T	A	ENST00000245925	ENSG00000125746	EML2	TRUE	TRUE
chr19	45629974	C	A	ENST00000245925	ENSG00000125746	EML2	TRUE	TRUE
chr19	45629977	T	A	ENST00000245925	ENSG00000125746	EML2	TRUE	TRUE
chr19	45629981	C	T	ENST00000245925	ENSG00000125746	EML2	TRUE	TRUE
chr19	45629982	C	T	ENST00000245925	ENSG00000125746	EML2	TRUE	TRUE
chr19	45629987	C	T	ENST00000245925	ENSG00000125746	EML2	TRUE	TRUE
chr19	45629988	C	T	ENST00000245925	ENSG00000125746	EML2	TRUE	TRUE
chr19	45629994	G	T	ENST00000245925	ENSG00000125746	EML2	TRUE	TRUE
chr19	45630016	C	A	ENST00000245925	ENSG00000125746	EML2	TRUE	TRUE
chr19	45630026	A	T	ENST00000245925	ENSG00000125746	EML2	TRUE	TRUE
chr19	45630043	C	A	ENST00000245925	ENSG00000125746	EML2	TRUE	TRUE
chr19	45630047	C	A	ENST00000245925	ENSG00000125746	EML2	TRUE	FALSE
chr19	45630047	C	G	ENST00000245925	ENSG00000125746	EML2	TRUE	FALSE
chr19	45630047	C	T	ENST00000245925	ENSG00000125746	EML2	TRUE	FALSE
chr19	45630048	T	A	ENST00000245925	ENSG00000125746	EML2	TRUE	FALSE
chr19	45630048	T	C	ENST00000245925	ENSG00000125746	EML2	TRUE	FALSE
chr19	45630048	T	G	ENST00000245925	ENSG00000125746	EML2	TRUE	FALSE
chr19	45632859	A	C	ENST00000245925	ENSG00000125746	EML2	TRUE	FALSE
chr19	45632859	A	G	ENST00000245925	ENSG00000125746	EML2	TRUE	FALSE
chr19	45632859	A	T	ENST00000245925	ENSG00000125746	EML2	TRUE	FALSE
chr19	45632860	C	A	ENST00000245925	ENSG00000125746	EML2	TRUE	FALSE
chr19	45632860	C	G	ENST00000245925	ENSG00000125746	EML2	TRUE	FALSE
chr19	45632860	C	T	ENST00000245925	ENSG00000125746	EML2	TRUE	FALSE
chr19	45632866	T	A	ENST00000245925	ENSG00000125746	EML2
chr19	45632879	A	T	ENST00000245925	ENSG00000125746	EML2
chr19	45632882	G	T	ENST00000245925	ENSG00000125746	EML2
chr19	45632893	T	A	ENST00000245925	ENSG00000125746	EML2
chr19	45632907	A	T	ENST00000245925	ENSG00000125746	EML2	TRUE	TRUE
chr19	45632922	A	C	ENST00000245925	ENSG00000125746	EML2	TRUE	TRUE
chr19	45632922	A	T	ENST00000245925	ENSG00000125746	EML2	TRUE	TRUE
chr19	45632940	G	C	ENST00000245925	ENSG00000125746	EML2	TRUE	TRUE
chr19	45632940	G	T	ENST00000245925	ENSG00000125746	EML2	TRUE	TRUE
chr19	45632945	C	T	ENST00000245925	ENSG00000125746	EML2	TRUE	TRUE
chr19	45632946	C	T	ENST00000245925	ENSG00000125746	EML2	TRUE	TRUE
chr19	45632972	C	A	ENST00000245925	ENSG00000125746	EML2	TRUE	FALSE
chr19	45632972	C	G	ENST00000245925	ENSG00000125746	EML2	TRUE	FALSE
chr19	45632972	C	T	ENST00000245925	ENSG00000125746	EML2	TRUE	FALSE
chr19	45632973	T	A	ENST00000245925	ENSG00000125746	EML2	TRUE	FALSE
chr19	45632973	T	C	ENST00000245925	ENSG00000125746	EML2	TRUE	FALSE
chr19	45632973	T	G	ENST00000245925	ENSG00000125746	EML2	TRUE	FALSE
chr19	45633068	A	C	ENST00000245925	ENSG00000125746	EML2	TRUE	FALSE
chr19	45633068	A	G	ENST00000245925	ENSG00000125746	EML2	TRUE	FALSE
chr19	45633068	A	T	ENST00000245925	ENSG00000125746	EML2	TRUE	FALSE
chr19	45633069	C	A	ENST00000245925	ENSG00000125746	EML2	TRUE	FALSE
chr19	45633069	C	G	ENST00000245925	ENSG00000125746	EML2	TRUE	FALSE
chr19	45633069	C	T	ENST00000245925	ENSG00000125746	EML2	TRUE	FALSE
chr19	45633072	T	A	ENST00000245925	ENSG00000125746	EML2	TRUE	TRUE
chr19	45633078	C	A	ENST00000245925	ENSG00000125746	EML2	TRUE	TRUE
chr19	45633081	T	A	ENST00000245925	ENSG00000125746	EML2	TRUE	TRUE
chr19	45633090	C	A	ENST00000245925	ENSG00000125746	EML2	TRUE	TRUE
chr19	45633099	G	A	ENST00000245925	ENSG00000125746	EML2	TRUE	TRUE
chr19	45633102	C	A	ENST00000245925	ENSG00000125746	EML2	TRUE	TRUE
chr19	45633137	A	T	ENST00000245925	ENSG00000125746	EML2	TRUE	TRUE
chr19	45633139	G	T	ENST00000245925	ENSG00000125746	EML2	TRUE	TRUE
chr19	45633140	C	A	ENST00000245925	ENSG00000125746	EML2	TRUE	FALSE
chr19	45633140	C	G	ENST00000245925	ENSG00000125746	EML2	TRUE	FALSE
chr19	45633140	C	T	ENST00000245925	ENSG00000125746	EML2	TRUE	FALSE
chr19	45633141	T	A	ENST00000245925	ENSG00000125746	EML2	TRUE	FALSE
chr19	45633141	T	C	ENST00000245925	ENSG00000125746	EML2	TRUE	FALSE
chr19	45633141	T	G	ENST00000245925	ENSG00000125746	EML2	TRUE	FALSE
chr19	45634320	A	C	ENST00000245925	ENSG00000125746	EML2	TRUE	FALSE
chr19	45634320	A	G	ENST00000245925	ENSG00000125746	EML2	FALSE	FALSE
chr19	45634320	A	T	ENST00000245925	ENSG00000125746	EML2	TRUE	FALSE
chr19	45634321	C	A	ENST00000245925	ENSG00000125746	EML2	TRUE	FALSE
chr19	45634321	C	G	ENST00000245925	ENSG00000125746	EML2	TRUE	FALSE
chr19	45634321	C	T	ENST00000245925	ENSG00000125746	EML2	TRUE	FALSE
chr19	45634326	T	A	ENST00000245925	ENSG00000125746	EML2	TRUE	TRUE
chr19	45634344	C	A	ENST00000245925	ENSG00000125746	EML2	TRUE	TRUE
chr19	45634348	G	C	ENST00000245925	ENSG00000125746	EML2	TRUE	TRUE
chr19	45634348	G	T	ENST00000245925	ENSG00000125746	EML2	TRUE	TRUE
chr19	45634356	G	A	ENST00000245925	ENSG00000125746	EML2	TRUE	TRUE
chr19	45634359	G	A	ENST00000245925	ENSG00000125746	EML2	TRUE	TRUE
chr19	45634365	G	A	ENST00000245925	ENSG00000125746	EML2	TRUE	TRUE
chr19	45634368	C	A	ENST00000245925	ENSG00000125746	EML2	TRUE	TRUE
chr19	45634371	C	A	ENST00000245925	ENSG00000125746	EML2	TRUE	TRUE
chr19	45634378	G	C	ENST00000245925	ENSG00000125746	EML2	TRUE	TRUE
chr19	45634378	G	T	ENST00000245925	ENSG00000125746	EML2	TRUE	TRUE
chr19	45634405	G	C	ENST00000245925	ENSG00000125746	EML2	TRUE	TRUE
chr19	45634405	G	T	ENST00000245925	ENSG00000125746	EML2	TRUE	TRUE
chr19	45634416	C	A	ENST00000245925	ENSG00000125746	EML2	TRUE	TRUE
chr19	45634430	A	T	ENST00000245925	ENSG00000125746	EML2	TRUE	TRUE
chr19	45634432	A	C	ENST00000245925	ENSG00000125746	EML2	TRUE	TRUE
chr19	45634432	A	T	ENST00000245925	ENSG00000125746	EML2	TRUE	TRUE
chr19	45634447	G	T	ENST00000245925	ENSG00000125746	EML2	TRUE	TRUE
chr19	45634455	G	A	ENST00000245925	ENSG00000125746	EML2	TRUE	TRUE
chr19	45634462	G	C	ENST00000245925	ENSG00000125746	EML2	TRUE	TRUE
chr19	45634462	G	T	ENST00000245925	ENSG00000125746	EML2	TRUE	TRUE
chr19	45634468	A	C	ENST00000245925	ENSG00000125746	EML2	TRUE	TRUE
chr19	45634468	A	T	ENST00000245925	ENSG00000125746	EML2	TRUE	TRUE
chr19	45634472	C	A	ENST00000245925	ENSG00000125746	EML2	FALSE	FALSE
chr19	45634472	C	G	ENST00000245925	ENSG00000125746	EML2	FALSE	FALSE
chr19	45634472	C	T	ENST00000245925	ENSG00000125746	EML2	FALSE	FALSE
chr19	45634473	T	A	ENST00000245925	ENSG00000125746	EML2	FALSE	FALSE
chr19	45634473	T	C	ENST00000245925	ENSG00000125746	EML2	FALSE	FALSE
chr19	45634473	T	G	ENST00000245925	ENSG00000125746	EML2	FALSE	FALSE
chr19	45638503	A	C	ENST00000245925	ENSG00000125746	EML2	TRUE	FALSE
chr19	45638503	A	G	ENST00000245925	ENSG00000125746	EML2	TRUE	FALSE
chr19	45638503	A	T	ENST00000245925	ENSG00000125746	EML2	TRUE	FALSE
chr19	45638504	C	A	ENST00000245925	ENSG00000125746	EML2	TRUE	FALSE
chr19	45638504	C	G	ENST00000245925	ENSG00000125746	EML2	FALSE	FALSE
chr19	45638504	C	T	ENST00000245925	ENSG00000125746	EML2	FALSE	FALSE
chr19	45638507	C	T	ENST00000245925	ENSG00000125746	EML2	TRUE	TRUE
chr19	45638508	C	T	ENST00000245925	ENSG00000125746	EML2	TRUE	TRUE
chr19	45638512	C	A	ENST00000245925	ENSG00000125746	EML2	TRUE	TRUE
chr19	45638518	T	A	ENST00000245925	ENSG00000125746	EML2	TRUE	TRUE
chr19	45638525	G	T	ENST00000245925	ENSG00000125746	EML2	TRUE	TRUE
chr19	45638539	C	A	ENST00000245925	ENSG00000125746	EML2	TRUE	TRUE
chr19	45638541	G	T	ENST00000245925	ENSG00000125746	EML2	TRUE	TRUE
chr19	45638558	G	C	ENST00000245925	ENSG00000125746	EML2	TRUE	TRUE
chr19	45638558	G	T	ENST00000245925	ENSG00000125746	EML2	TRUE	TRUE
chr19	45638575	C	A	ENST00000245925	ENSG00000125746	EML2	TRUE	TRUE
chr19	45638620	T	A	ENST00000245925	ENSG00000125746	EML2	TRUE	FALSE
chr19	45638635	C	A	ENST00000245925	ENSG00000125746	EML2	TRUE	FALSE
chr19	45638635	C	G	ENST00000245925	ENSG00000125746	EML2	TRUE	FALSE
chr19	45638635	C	T	ENST00000245925	ENSG00000125746	EML2	TRUE	FALSE
chr19	45638636	T	A	ENST00000245925	ENSG00000125746	EML2	TRUE	FALSE
chr19	45638636	T	C	ENST00000245925	ENSG00000125746	EML2	TRUE	FALSE
chr19	45638636	T	G	ENST00000245925	ENSG00000125746	EML2	TRUE	FALSE
chr19	45638843	A	C	ENST00000245925	ENSG00000125746	EML2	TRUE	FALSE
chr19	45638843	A	G	ENST00000245925	ENSG00000125746	EML2	TRUE	FALSE
chr19	45638843	A	T	ENST00000245925	ENSG00000125746	EML2	TRUE	FALSE
chr19	45638844	C	A	ENST00000245925	ENSG00000125746	EML2	TRUE	FALSE
chr19	45638844	C	G	ENST00000245925	ENSG00000125746	EML2	TRUE	FALSE
chr19	45638844	C	T	ENST00000245925	ENSG00000125746	EML2	TRUE	FALSE
chr19	45638845	C	A	ENST00000245925	ENSG00000125746	EML2	FALSE	FALSE
chr19	45638863	C	A	ENST00000245925	ENSG00000125746	EML2	FALSE	FALSE
chr19	45638866	T	A	ENST00000245925	ENSG00000125746	EML2	FALSE	FALSE
chr19	45638872	T	A	ENST00000245925	ENSG00000125746	EML2	FALSE	FALSE
chr19	45638874	C	A	ENST00000245925	ENSG00000125746	EML2	TRUE	FALSE
chr19	45638874	C	G	ENST00000245925	ENSG00000125746	EML2	TRUE	FALSE
chr19	45638874	C	T	ENST00000245925	ENSG00000125746	EML2	TRUE	FALSE
chr19	45638875	T	A	ENST00000245925	ENSG00000125746	EML2	TRUE	FALSE
chr19	45638875	T	C	ENST00000245925	ENSG00000125746	EML2	TRUE	FALSE
chr19	45638875	T	G	ENST00000245925	ENSG00000125746	EML2	TRUE	FALSE
chr19	45639355	A	C	ENST00000245925	ENSG00000125746	EML2	FALSE	FALSE
chr19	45639355	A	G	ENST00000245925	ENSG00000125746	EML2	FALSE	FALSE
chr19	45639355	A	T	ENST00000245925	ENSG00000125746	EML2	FALSE	FALSE
chr19	45639356	C	A	ENST00000245925	ENSG00000125746	EML2	FALSE	FALSE
chr19	45639356	C	G	ENST00000245925	ENSG00000125746	EML2	FALSE	FALSE
chr19	45639356	C	T	ENST00000245925	ENSG00000125746	EML2	FALSE	FALSE
chr19	45639364	C	A	ENST00000245925	ENSG00000125746	EML2	FALSE	FALSE
chr19	45668299	G	A	ENST00000590918	ENSG00000010310	GIPR	FALSE	FALSE
chr19	45668299	G	C	ENST00000590918	ENSG00000010310	GIPR	FALSE	FALSE
chr19	45668299	G	T	ENST00000590918	ENSG00000010310	GIPR	FALSE	FALSE
chr19	45668300	T	A	ENST00000590918	ENSG00000010310	GIPR	FALSE	FALSE
chr19	45668300	T	C	ENST00000590918	ENSG00000010310	GIPR	FALSE	FALSE
chr19	45668300	T	G	ENST00000590918	ENSG00000010310	GIPR	FALSE	FALSE
chr19	45669475	A	C	ENST00000590918	ENSG00000010310	GIPR	TRUE	FALSE
chr19	45669475	A	G	ENST00000590918	ENSG00000010310	GIPR	TRUE	FALSE
chr19	45669475	A	T	ENST00000590918	ENSG00000010310	GIPR	TRUE	FALSE
chr19	45669476	G	A	ENST00000590918	ENSG00000010310	GIPR	TRUE	FALSE
chr19	45669476	G	C	ENST00000590918	ENSG00000010310	GIPR	TRUE	FALSE
chr19	45669476	G	T	ENST00000590918	ENSG00000010310	GIPR	TRUE	FALSE
chr19	45669542	C	T	ENST00000590918	ENSG00000010310	GIPR	FALSE	FALSE
chr19	45669561	C	A	ENST00000590918	ENSG00000010310	GIPR	FALSE	FALSE
chr19	45669561	C	G	ENST00000590918	ENSG00000010310	GIPR	FALSE	FALSE
chr19	45669568	C	A	ENST00000590918	ENSG00000010310	GIPR	FALSE	FALSE
chr19	45669581	C	T	ENST00000590918	ENSG00000010310	GIPR	TRUE	FALSE
chr19	45669590	G	T	ENST00000590918	ENSG00000010310	GIPR	TRUE	FALSE
chr19	45669593	G	A	ENST00000590918	ENSG00000010310	GIPR	TRUE	FALSE
chr19	45669593	G	C	ENST00000590918	ENSG00000010310	GIPR	TRUE	FALSE
chr19	45669593	G	T	ENST00000590918	ENSG00000010310	GIPR	TRUE	FALSE
chr19	45669594	T	A	ENST00000590918	ENSG00000010310	GIPR	TRUE	FALSE
chr19	45669594	T	C	ENST00000590918	ENSG00000010310	GIPR	TRUE	FALSE
chr19	45669594	T	G	ENST00000590918	ENSG00000010310	GIPR	TRUE	FALSE
chr19	45670633	A	C	ENST00000590918	ENSG00000010310	GIPR	FALSE	FALSE
chr19	45670633	A	G	ENST00000590918	ENSG00000010310	GIPR	FALSE	FALSE
chr19	45670633	A	T	ENST00000590918	ENSG00000010310	GIPR	FALSE	FALSE
chr19	45670634	G	A	ENST00000590918	ENSG00000010310	GIPR	FALSE	FALSE
chr19	45670634	G	C	ENST00000590918	ENSG00000010310	GIPR	FALSE	FALSE
chr19	45670634	G	T	ENST00000590918	ENSG00000010310	GIPR	FALSE	FALSE
chr19	45670644	A	T	ENST00000590918	ENSG00000010310	GIPR	TRUE	TRUE
chr19	45670650	C	T	ENST00000590918	ENSG00000010310	GIPR	TRUE	TRUE
chr19	45670662	G	T	ENST00000590918	ENSG00000010310	GIPR	TRUE	TRUE
chr19	45670670	C	A	ENST00000590918	ENSG00000010310	GIPR	TRUE	TRUE
chr19	45670670	C	G	ENST00000590918	ENSG00000010310	GIPR	TRUE	TRUE
chr19	45670671	C	T	ENST00000590918	ENSG00000010310	GIPR	TRUE	TRUE
chr19	45670678	G	A	ENST00000590918	ENSG00000010310	GIPR	TRUE	TRUE
chr19	45670679	G	A	ENST00000590918	ENSG00000010310	GIPR	TRUE	TRUE
chr19	45670680	G	T	ENST00000590918	ENSG00000010310	GIPR	TRUE	TRUE
chr19	45670688	C	A	ENST00000590918	ENSG00000010310	GIPR	TRUE	TRUE
chr19	45670688	C	G	ENST00000590918	ENSG00000010310	GIPR	TRUE	TRUE
chr19	45670695	G	T	ENST00000590918	ENSG00000010310	GIPR	TRUE	TRUE
chr19	45670700	C	A	ENST00000590918	ENSG00000010310	GIPR
chr19	45670701	C	T	ENST00000590918	ENSG00000010310	GIPR
chr19	45670704	G	T	ENST00000590918	ENSG00000010310	GIPR
chr19	45670711	T	A	ENST00000590918	ENSG00000010310	GIPR
chr19	45670722	G	T	ENST00000590918	ENSG00000010310	GIPR
chr19	45670732	C	A	ENST00000590918	ENSG00000010310	GIPR
chr19	45670732	C	G	ENST00000590918	ENSG00000010310	GIPR
chr19	45670735	G	A	ENST00000590918	ENSG00000010310	GIPR	TRUE	FALSE
chr19	45670735	G	C	ENST00000590918	ENSG00000010310	GIPR	TRUE	FALSE
chr19	45670735	G	T	ENST00000590918	ENSG00000010310	GIPR	TRUE	FALSE
chr19	45670736	T	A	ENST00000590918	ENSG00000010310	GIPR	TRUE	FALSE
chr19	45670736	T	C	ENST00000590918	ENSG00000010310	GIPR	TRUE	FALSE
chr19	45670736	T	G	ENST00000590918	ENSG00000010310	GIPR	TRUE	FALSE
chr19	45671283	A	C	ENST00000590918	ENSG00000010310	GIPR	FALSE	FALSE
chr19	45671283	A	G	ENST00000590918	ENSG00000010310	GIPR	FALSE	FALSE
chr19	45671283	A	T	ENST00000590918	ENSG00000010310	GIPR	FALSE	FALSE
chr19	45671284	G	A	ENST00000590918	ENSG00000010310	GIPR	FALSE	FALSE
chr19	45671284	G	C	ENST00000590918	ENSG00000010310	GIPR	FALSE	FALSE
chr19	45671284	G	T	ENST00000590918	ENSG00000010310	GIPR	FALSE	FALSE
chr19	45671295	T	A	ENST00000590918	ENSG00000010310	GIPR	TRUE	TRUE
chr19	45671316	C	A	ENST00000590918	ENSG00000010310	GIPR	TRUE	TRUE
chr19	45671316	C	G	ENST00000590918	ENSG00000010310	GIPR	TRUE	TRUE
chr19	45671322	C	A	ENST00000590918	ENSG00000010310	GIPR	TRUE	TRUE
chr19	45671324	G	A	ENST00000590918	ENSG00000010310	GIPR	TRUE	TRUE
chr19	45671325	G	A	ENST00000590918	ENSG00000010310	GIPR	TRUE	TRUE
chr19	45671331	T	A	ENST00000590918	ENSG00000010310	GIPR	TRUE	TRUE
chr19	45671331	T	G	ENST00000590918	ENSG00000010310	GIPR	TRUE	TRUE
chr19	45671364	C	A	ENST00000590918	ENSG00000010310	GIPR	TRUE	TRUE
chr19	45671369	G	A	ENST00000590918	ENSG00000010310	GIPR	TRUE	TRUE
chr19	45671370	G	A	ENST00000590918	ENSG00000010310	GIPR	TRUE	TRUE
chr19	45671373	C	A	ENST00000590918	ENSG00000010310	GIPR	TRUE	TRUE
chr19	45671373	C	G	ENST00000590918	ENSG00000010310	GIPR	TRUE	TRUE
chr19	45671381	G	A	ENST00000590918	ENSG00000010310	GIPR	TRUE	TRUE
chr19	45671382	G	A	ENST00000590918	ENSG00000010310	GIPR	TRUE	TRUE
chr19	45671393	G	A	ENST00000590918	ENSG00000010310	GIPR	FALSE	FALSE
chr19	45671393	G	C	ENST00000590918	ENSG00000010310	GIPR	FALSE	FALSE
chr19	45671393	G	T	ENST00000590918	ENSG00000010310	GIPR	FALSE	FALSE
chr19	45671394	T	A	ENST00000590918	ENSG00000010310	GIPR	FALSE	FALSE
chr19	45671394	T	C	ENST00000590918	ENSG00000010310	GIPR	FALSE	FALSE
chr19	45671394	T	G	ENST00000590918	ENSG00000010310	GIPR	FALSE	FALSE
chr19	45672849	A	C	ENST00000590918	ENSG00000010310	GIPR	TRUE	FALSE
chr19	45672849	A	G	ENST00000590918	ENSG00000010310	GIPR	TRUE	FALSE
chr19	45672849	A	T	ENST00000590918	ENSG00000010310	GIPR	TRUE	FALSE
chr19	45672850	G	A	ENST00000590918	ENSG00000010310	GIPR	TRUE	FALSE
chr19	45672850	G	C	ENST00000590918	ENSG00000010310	GIPR	TRUE	FALSE
chr19	45672850	G	T	ENST00000590918	ENSG00000010310	GIPR	TRUE	FALSE
chr19	45672874	C	T	ENST00000590918	ENSG00000010310	GIPR	TRUE	TRUE
chr19	45672879	T	A	ENST00000590918	ENSG00000010310	GIPR	TRUE	TRUE
chr19	45672892	C	T	ENST00000590918	ENSG00000010310	GIPR	TRUE	TRUE
chr19	45672896	G	A	ENST00000590918	ENSG00000010310	GIPR	TRUE	TRUE
chr19	45672897	G	A	ENST00000590918	ENSG00000010310	GIPR	TRUE	TRUE
chr19	45672898	G	T	ENST00000590918	ENSG00000010310	GIPR	TRUE	TRUE
chr19	45672905	G	A	ENST00000590918	ENSG00000010310	GIPR	TRUE	TRUE
chr19	45672906	G	A	ENST00000590918	ENSG00000010310	GIPR	TRUE	TRUE
chr19	45672907	A	T	ENST00000590918	ENSG00000010310	GIPR	TRUE	TRUE
chr19	45672919	C	T	ENST00000590918	ENSG00000010310	GIPR	TRUE	TRUE
chr19	45672924	T	A	ENST00000590918	ENSG00000010310	GIPR	TRUE	TRUE
chr19	45672925	G	T	ENST00000590918	ENSG00000010310	GIPR	TRUE	TRUE
chr19	45672934	G	T	ENST00000590918	ENSG00000010310	GIPR	TRUE	TRUE
chr19	45672937	A	T	ENST00000590918	ENSG00000010310	GIPR	TRUE	TRUE
chr19	45672943	G	T	ENST00000590918	ENSG00000010310	GIPR	TRUE	TRUE
chr19	45672955	G	A	ENST00000590918	ENSG00000010310	GIPR	TRUE	FALSE
chr19	45672955	G	C	ENST00000590918	ENSG00000010310	GIPR	TRUE	FALSE
chr19	45672955	G	T	ENST00000590918	ENSG00000010310	GIPR	TRUE	FALSE
chr19	45672956	T	A	ENST00000590918	ENSG00000010310	GIPR	TRUE	FALSE
chr19	45672956	T	C	ENST00000590918	ENSG00000010310	GIPR	TRUE	FALSE
chr19	45672956	T	G	ENST00000590918	ENSG00000010310	GIPR	TRUE	FALSE
chr19	45674072	A	C	ENST00000590918	ENSG00000010310	GIPR	FALSE	FALSE
chr19	45674072	A	G	ENST00000590918	ENSG00000010310	GIPR	FALSE	FALSE
chr19	45674072	A	T	ENST00000590918	ENSG00000010310	GIPR	FALSE	FALSE
chr19	45674073	G	A	ENST00000590918	ENSG00000010310	GIPR	FALSE	FALSE
chr19	45674073	G	C	ENST00000590918	ENSG00000010310	GIPR	FALSE	FALSE
chr19	45674073	G	T	ENST00000590918	ENSG00000010310	GIPR	FALSE	FALSE
chr19	45674077	C	T	ENST00000590918	ENSG00000010310	GIPR	TRUE	TRUE
chr19	45674090	T	A	ENST00000590918	ENSG00000010310	GIPR	TRUE	TRUE
chr19	45674092	G	T	ENST00000590918	ENSG00000010310	GIPR	TRUE	TRUE
chr19	45674099	T	A	ENST00000590918	ENSG00000010310	GIPR	TRUE	TRUE
chr19	45674101	C	T	ENST00000590918	ENSG00000010310	GIPR	TRUE	TRUE
chr19	45674112	C	A	ENST00000590918	ENSG00000010310	GIPR	TRUE	TRUE
chr19	45674112	C	G	ENST00000590918	ENSG00000010310	GIPR	TRUE	TRUE
chr19	45674124	C	A	ENST00000590918	ENSG00000010310	GIPR	TRUE	TRUE
chr19	45674124	C	G	ENST00000590918	ENSG00000010310	GIPR	TRUE	TRUE
chr19	45674165	T	A	ENST00000590918	ENSG00000010310	GIPR	TRUE	TRUE
chr19	45674171	T	A	ENST00000590918	ENSG00000010310	GIPR	TRUE	TRUE
chr19	45674178	G	A	ENST00000590918	ENSG00000010310	GIPR	FALSE	FALSE
chr19	45674178	G	C	ENST00000590918	ENSG00000010310	GIPR	FALSE	FALSE
chr19	45674178	G	T	ENST00000590918	ENSG00000010310	GIPR	FALSE	FALSE
chr19	45674179	T	A	ENST00000590918	ENSG00000010310	GIPR	FALSE	FALSE
chr19	45674179	T	C	ENST00000590918	ENSG00000010310	GIPR	FALSE	FALSE
chr19	45674179	T	G	ENST00000590918	ENSG00000010310	GIPR	FALSE	FALSE
chr19	45674680	A	C	ENST00000590918	ENSG00000010310	GIPR	TRUE	FALSE
chr19	45674680	A	G	ENST00000590918	ENSG00000010310	GIPR	TRUE	FALSE
chr19	45674680	A	T	ENST00000590918	ENSG00000010310	GIPR	TRUE	FALSE
chr19	45674681	G	A	ENST00000590918	ENSG00000010310	GIPR	TRUE	FALSE
chr19	45674681	G	C	ENST00000590918	ENSG00000010310	GIPR	TRUE	FALSE
chr19	45674681	G	T	ENST00000590918	ENSG00000010310	GIPR	TRUE	FALSE
chr19	45674694	C	A	ENST00000590918	ENSG00000010310	GIPR	TRUE	TRUE
chr19	45674698	A	T	ENST00000590918	ENSG00000010310	GIPR	TRUE	TRUE
chr19	45674706	T	A	ENST00000590918	ENSG00000010310	GIPR	TRUE	TRUE
chr19	45674706	T	G	ENST00000590918	ENSG00000010310	GIPR	TRUE	TRUE
chr19	45674740	C	T	ENST00000590918	ENSG00000010310	GIPR	TRUE	TRUE
chr19	45674761	C	T	ENST00000590918	ENSG00000010310	GIPR	TRUE	TRUE
chr19	45674779	C	T	ENST00000590918	ENSG00000010310	GIPR	TRUE	TRUE
chr19	45674793	C	A	ENST00000590918	ENSG00000010310	GIPR	TRUE	TRUE
chr19	45674793	C	G	ENST00000590918	ENSG00000010310	GIPR	TRUE	TRUE
chr19	45674803	C	T	ENST00000590918	ENSG00000010310	GIPR	TRUE	TRUE
chr19	45674819	G	A	ENST00000590918	ENSG00000010310	GIPR	TRUE	TRUE
chr19	45674820	G	A	ENST00000590918	ENSG00000010310	GIPR	TRUE	TRUE
chr19	45674824	C	T	ENST00000590918	ENSG00000010310	GIPR	TRUE	TRUE
chr19	45674827	G	A	ENST00000590918	ENSG00000010310	GIPR	TRUE	FALSE
chr19	45674827	G	C	ENST00000590918	ENSG00000010310	GIPR	TRUE	FALSE
chr19	45674827	G	T	ENST00000590918	ENSG00000010310	GIPR	TRUE	FALSE
chr19	45674828	T	A	ENST00000590918	ENSG00000010310	GIPR	TRUE	FALSE
chr19	45674828	T	C	ENST00000590918	ENSG00000010310	GIPR	TRUE	FALSE
chr19	45674828	T	G	ENST00000590918	ENSG00000010310	GIPR	TRUE	FALSE
chr19	45676947	A	C	ENST00000590918	ENSG00000010310	GIPR	TRUE	FALSE
chr19	45676947	A	G	ENST00000590918	ENSG00000010310	GIPR	TRUE	FALSE
chr19	45676947	A	T	ENST00000590918	ENSG00000010310	GIPR	TRUE	FALSE
chr19	45676948	G	A	ENST00000590918	ENSG00000010310	GIPR	TRUE	FALSE
chr19	45676948	G	C	ENST00000590918	ENSG00000010310	GIPR	TRUE	FALSE
chr19	45676948	G	T	ENST00000590918	ENSG00000010310	GIPR	TRUE	FALSE
chr19	45676963	C	A	ENST00000590918	ENSG00000010310	GIPR	TRUE	TRUE
chr19	45676973	C	T	ENST00000590918	ENSG00000010310	GIPR	TRUE	TRUE
chr19	45676985	C	T	ENST00000590918	ENSG00000010310	GIPR	TRUE	TRUE
chr19	45676990	C	A	ENST00000590918	ENSG00000010310	GIPR	TRUE	TRUE
chr19	45676990	C	G	ENST00000590918	ENSG00000010310	GIPR	TRUE	TRUE
chr19	45676993	C	A	ENST00000590918	ENSG00000010310	GIPR	TRUE	TRUE
chr19	45677008	C	A	ENST00000590918	ENSG00000010310	GIPR	TRUE	TRUE
chr19	45677008	C	G	ENST00000590918	ENSG00000010310	GIPR	TRUE	TRUE
chr19	45677013	G	A	ENST00000590918	ENSG00000010310	GIPR	TRUE	TRUE
chr19	45677014	G	A	ENST00000590918	ENSG00000010310	GIPR	TRUE	TRUE
chr19	45677024	G	T	ENST00000590918	ENSG00000010310	GIPR	TRUE	TRUE
chr19	45677035	C	A	ENST00000590918	ENSG00000010310	GIPR	TRUE	TRUE
chr19	45677035	C	G	ENST00000590918	ENSG00000010310	GIPR	TRUE	TRUE
chr19	45677060	G	T	ENST00000590918	ENSG00000010310	GIPR	TRUE	TRUE
chr19	45677069	G	T	ENST00000590918	ENSG00000010310	GIPR	TRUE	TRUE
chr19	45677072	G	T	ENST00000590918	ENSG00000010310	GIPR	TRUE	TRUE
chr19	45677089	C	A	ENST00000590918	ENSG00000010310	GIPR	TRUE	TRUE
chr19	45677089	C	G	ENST00000590918	ENSG00000010310	GIPR	TRUE	TRUE
chr19	45677092	C	A	ENST00000590918	ENSG00000010310	GIPR	TRUE	TRUE
chr19	45677092	C	G	ENST00000590918	ENSG00000010310	GIPR	TRUE	TRUE
chr19	45677106	G	A	ENST00000590918	ENSG00000010310	GIPR	TRUE	TRUE
chr19	45677107	G	A	ENST00000590918	ENSG00000010310	GIPR	TRUE	TRUE
chr19	45677109	G	A	ENST00000590918	ENSG00000010310	GIPR	TRUE	FALSE
chr19	45677109	G	C	ENST00000590918	ENSG00000010310	GIPR	TRUE	FALSE
chr19	45677109	G	T	ENST00000590918	ENSG00000010310	GIPR	TRUE	FALSE
chr19	45677110	T	A	ENST00000590918	ENSG00000010310	GIPR	TRUE	FALSE
chr19	45677110	T	C	ENST00000590918	ENSG00000010310	GIPR	TRUE	FALSE
chr19	45677110	T	G	ENST00000590918	ENSG00000010310	GIPR	TRUE	FALSE
chr19	45677321	A	C	ENST00000590918	ENSG00000010310	GIPR	FALSE	FALSE
chr19	45677321	A	G	ENST00000590918	ENSG00000010310	GIPR	FALSE	FALSE
chr19	45677321	A	T	ENST00000590918	ENSG00000010310	GIPR	FALSE	FALSE
chr19	45677322	G	A	ENST00000590918	ENSG00000010310	GIPR	FALSE	FALSE
chr19	45677322	G	C	ENST00000590918	ENSG00000010310	GIPR	FALSE	FALSE
chr19	45677322	G	T	ENST00000590918	ENSG00000010310	GIPR	FALSE	FALSE
chr19	45677350	G	A	ENST00000590918	ENSG00000010310	GIPR	TRUE	TRUE
chr19	45677351	G	A	ENST00000590918	ENSG00000010310	GIPR	TRUE	TRUE
chr19	45677366	C	A	ENST00000590918	ENSG00000010310	GIPR	TRUE	TRUE
chr19	45677366	C	G	ENST00000590918	ENSG00000010310	GIPR	TRUE	TRUE
chr19	45677372	C	A	ENST00000590918	ENSG00000010310	GIPR	TRUE	TRUE
chr19	45677372	C	G	ENST00000590918	ENSG00000010310	GIPR	TRUE	TRUE
chr19	45677373	G	T	ENST00000590918	ENSG00000010310	GIPR	TRUE	TRUE
chr19	45677382	C	T	ENST00000590918	ENSG00000010310	GIPR	TRUE	TRUE
chr19	45677384	G	A	ENST00000590918	ENSG00000010310	GIPR	FALSE	FALSE
chr19	45677384	G	C	ENST00000590918	ENSG00000010310	GIPR	FALSE	FALSE
chr19	45677384	G	T	ENST00000590918	ENSG00000010310	GIPR	FALSE	FALSE
chr19	45677385	T	A	ENST00000590918	ENSG00000010310	GIPR	FALSE	FALSE
chr19	45677385	T	C	ENST00000590918	ENSG00000010310	GIPR	FALSE	FALSE
chr19	45677385	T	G	ENST00000590918	ENSG00000010310	GIPR	FALSE	FALSE
chr19	45677708	A	C	ENST00000590918	ENSG00000010310	GIPR	TRUE	FALSE
chr19	45677708	A	G	ENST00000590918	ENSG00000010310	GIPR	TRUE	FALSE
chr19	45677708	A	T	ENST00000590918	ENSG00000010310	GIPR	TRUE	FALSE
chr19	45677709	G	A	ENST00000590918	ENSG00000010310	GIPR	TRUE	FALSE
chr19	45677709	G	C	ENST00000590918	ENSG00000010310	GIPR	TRUE	FALSE
chr19	45677709	G	T	ENST00000590918	ENSG00000010310	GIPR	TRUE	FALSE
chr19	45677713	C	A	ENST00000590918	ENSG00000010310	GIPR	TRUE	TRUE
chr19	45677715	G	A	ENST00000590918	ENSG00000010310	GIPR	TRUE	TRUE
chr19	45677716	G	A	ENST00000590918	ENSG00000010310	GIPR	TRUE	TRUE
chr19	45677717	G	T	ENST00000590918	ENSG00000010310	GIPR	TRUE	TRUE
chr19	45677726	G	T	ENST00000590918	ENSG00000010310	GIPR	TRUE	TRUE
chr19	45677732	A	T	ENST00000590918	ENSG00000010310	GIPR	TRUE	TRUE
chr19	45677742	G	A	ENST00000590918	ENSG00000010310	GIPR	TRUE	TRUE
chr19	45677743	G	A	ENST00000590918	ENSG00000010310	GIPR	TRUE	TRUE
chr19	45677745	G	A	ENST00000590918	ENSG00000010310	GIPR	TRUE	TRUE
chr19	45677746	G	A	ENST00000590918	ENSG00000010310	GIPR	TRUE	TRUE
chr19	45677778	T	A	ENST00000590918	ENSG00000010310	GIPR	TRUE	TRUE
chr19	45677780	G	A	ENST00000590918	ENSG00000010310	GIPR	TRUE	FALSE
chr19	45677780	G	C	ENST00000590918	ENSG00000010310	GIPR	TRUE	FALSE
chr19	45677780	G	T	ENST00000590918	ENSG00000010310	GIPR	TRUE	FALSE
chr19	45677781	T	A	ENST00000590918	ENSG00000010310	GIPR	TRUE	FALSE
chr19	45677781	T	C	ENST00000590918	ENSG00000010310	GIPR	TRUE	FALSE
chr19	45677781	T	G	ENST00000590918	ENSG00000010310	GIPR	TRUE	FALSE
chr19	45677904	A	C	ENST00000590918	ENSG00000010310	GIPR	TRUE	FALSE
chr19	45677904	A	G	ENST00000590918	ENSG00000010310	GIPR	TRUE	FALSE
chr19	45677904	A	T	ENST00000590918	ENSG00000010310	GIPR	TRUE	FALSE
chr19	45677905	G	A	ENST00000590918	ENSG00000010310	GIPR	TRUE	FALSE
chr19	45677905	G	C	ENST00000590918	ENSG00000010310	GIPR	TRUE	FALSE
chr19	45677905	G	T	ENST00000590918	ENSG00000010310	GIPR	TRUE	FALSE
chr19	45677951	A	T	ENST00000590918	ENSG00000010310	GIPR	TRUE	TRUE
chr19	45677966	C	T	ENST00000590918	ENSG00000010310	GIPR	TRUE	TRUE
chr19	45677977	C	A	ENST00000590918	ENSG00000010310	GIPR	TRUE	TRUE
chr19	45677986	C	A	ENST00000590918	ENSG00000010310	GIPR	TRUE	TRUE
chr19	45677986	C	G	ENST00000590918	ENSG00000010310	GIPR	TRUE	TRUE
chr19	45677995	G	A	ENST00000590918	ENSG00000010310	GIPR	TRUE	FALSE
chr19	45677995	G	C	ENST00000590918	ENSG00000010310	GIPR	TRUE	FALSE
chr19	45677995	G	T	ENST00000590918	ENSG00000010310	GIPR	TRUE	FALSE
chr19	45677996	T	A	ENST00000590918	ENSG00000010310	GIPR	TRUE	FALSE
chr19	45677996	T	C	ENST00000590918	ENSG00000010310	GIPR	FALSE	FALSE
chr19	45677996	T	G	ENST00000590918	ENSG00000010310	GIPR	TRUE	FALSE
chr19	45678086	A	C	ENST00000590918	ENSG00000010310	GIPR	TRUE	FALSE
chr19	45678086	A	G	ENST00000590918	ENSG00000010310	GIPR	TRUE	FALSE
chr19	45678086	A	T	ENST00000590918	ENSG00000010310	GIPR	TRUE	FALSE
chr19	45678087	G	A	ENST00000590918	ENSG00000010310	GIPR	TRUE	FALSE
chr19	45678087	G	C	ENST00000590918	ENSG00000010310	GIPR	TRUE	FALSE
chr19	45678087	G	T	ENST00000590918	ENSG00000010310	GIPR	TRUE	FALSE
chr19	45678134	G	T	ENST00000590918	ENSG00000010310	GIPR	TRUE	TRUE
chr19	45678158	G	T	ENST00000590918	ENSG00000010310	GIPR	TRUE	TRUE
chr19	45678161	G	T	ENST00000590918	ENSG00000010310	GIPR	TRUE	TRUE
chr19	45678164	C	T	ENST00000590918	ENSG00000010310	GIPR	TRUE	TRUE
chr19	45678191	A	T	ENST00000590918	ENSG00000010310	GIPR	TRUE	TRUE
chr19	45678203	G	T	ENST00000590918	ENSG00000010310	GIPR	TRUE	TRUE
chr19	45678224	C	T	ENST00000590918	ENSG00000010310	GIPR	FALSE	FALSE
chr19	45678227	G	A	ENST00000590918	ENSG00000010310	GIPR	TRUE	FALSE
chr19	45678227	G	C	ENST00000590918	ENSG00000010310	GIPR	TRUE	FALSE
chr19	45678227	G	T	ENST00000590918	ENSG00000010310	GIPR	TRUE	FALSE
chr19	45678228	T	A	ENST00000590918	ENSG00000010310	GIPR	TRUE	FALSE
chr19	45678228	T	C	ENST00000590918	ENSG00000010310	GIPR	TRUE	FALSE
chr19	45678228	T	G	ENST00000590918	ENSG00000010310	GIPR	TRUE	FALSE
chr19	45681602	A	C	ENST00000590918	ENSG00000010310	GIPR	FALSE	FALSE
chr19	45681602	A	G	ENST00000590918	ENSG00000010310	GIPR	FALSE	FALSE
chr19	45681602	A	T	ENST00000590918	ENSG00000010310	GIPR	FALSE	FALSE
chr19	45681603	G	A	ENST00000590918	ENSG00000010310	GIPR	FALSE	FALSE
chr19	45681603	G	C	ENST00000590918	ENSG00000010310	GIPR	FALSE	FALSE
chr19	45681603	G	T	ENST00000590918	ENSG00000010310	GIPR	FALSE	FALSE
chr19	45681627	C	A	ENST00000590918	ENSG00000010310	GIPR	FALSE	FALSE
chr19	45681627	C	G	ENST00000590918	ENSG00000010310	GIPR	FALSE	FALSE
chr19	45681630	C	A	ENST00000590918	ENSG00000010310	GIPR	FALSE	FALSE
chr19	45681640	A	T	ENST00000590918	ENSG00000010310	GIPR	FALSE	FALSE
chr19	45681643	G	T	ENST00000590918	ENSG00000010310	GIPR	FALSE	FALSE
chr19	45681646	G	A	ENST00000590918	ENSG00000010310	GIPR	FALSE	FALSE
chr19	45681646	G	C	ENST00000590918	ENSG00000010310	GIPR	FALSE	FALSE
chr19	45681646	G	T	ENST00000590918	ENSG00000010310	GIPR	FALSE	FALSE
chr19	45681647	T	A	ENST00000590918	ENSG00000010310	GIPR	FALSE	FALSE
chr19	45681647	T	C	ENST00000590918	ENSG00000010310	GIPR	FALSE	FALSE
chr19	45681647	T	G	ENST00000590918	ENSG00000010310	GIPR	FALSE	FALSE
chr19	45681727	A	C	ENST00000590918	ENSG00000010310	GIPR	FALSE	FALSE
chr19	45681727	A	G	ENST00000590918	ENSG00000010310	GIPR	FALSE	FALSE
chr19	45681727	A	T	ENST00000590918	ENSG00000010310	GIPR	FALSE	FALSE
chr19	45681728	G	A	ENST00000590918	ENSG00000010310	GIPR	FALSE	FALSE
chr19	45681728	G	C	ENST00000590918	ENSG00000010310	GIPR	FALSE	FALSE
chr19	45681728	G	T	ENST00000590918	ENSG00000010310	GIPR	FALSE	FALSE
chr19	45681732	C	T	ENST00000590918	ENSG00000010310	GIPR	FALSE	FALSE
chr19	45681736	C	A	ENST00000590918	ENSG00000010310	GIPR	FALSE	FALSE
chr19	45681738	G	T	ENST00000590918	ENSG00000010310	GIPR	FALSE	FALSE
chr19	45681754	G	A	ENST00000590918	ENSG00000010310	GIPR	FALSE	FALSE
chr19	45681755	G	A	ENST00000590918	ENSG00000010310	GIPR	FALSE	FALSE
chr19	45681764	C	A	ENST00000590918	ENSG00000010310	GIPR	FALSE	FALSE
chr19	45681786	G	T	ENST00000590918	ENSG00000010310	GIPR	FALSE	FALSE
chr19	45681789	G	T	ENST00000590918	ENSG00000010310	GIPR	FALSE	FALSE
chr19	45681792	C	T	ENST00000590918	ENSG00000010310	GIPR	FALSE	FALSE
chr19	45681798	C	T	ENST00000590918	ENSG00000010310	GIPR	FALSE	FALSE
chr19	45681807	G	T	ENST00000590918	ENSG00000010310	GIPR	FALSE	FALSE
chr19	45681849	G	T	ENST00000590918	ENSG00000010310	GIPR	FALSE	FALSE
chr19	45681871	T	A	ENST00000590918	ENSG00000010310	GIPR	FALSE	FALSE
chr19	45681877	C	A	ENST00000590918	ENSG00000010310	GIPR	FALSE	FALSE
chr19	45681903	G	T	ENST00000590918	ENSG00000010310	GIPR	FALSE	FALSE
chr19	45681915	G	T	ENST00000590918	ENSG00000010310	GIPR	FALSE	FALSE
chr19	45681919	T	A	ENST00000590918	ENSG00000010310	GIPR	FALSE	FALSE
chr19	45681921	G	T	ENST00000590918	ENSG00000010310	GIPR	FALSE	FALSE
chr19	45681929	C	A	ENST00000590918	ENSG00000010310	GIPR	FALSE	FALSE
chr19	45681929	C	G	ENST00000590918	ENSG00000010310	GIPR	FALSE	FALSE
chr19	45681932	C	A	ENST00000590918	ENSG00000010310	GIPR	FALSE	FALSE
chr19	45687558	T	A	ENST00000342669	ENSG00000125743	SNRPD2	FALSE	FALSE
chr19	45687596	G	C	ENST00000342669	ENSG00000125743	SNRPD2	FALSE	FALSE
chr19	45687596	G	T	ENST00000342669	ENSG00000125743	SNRPD2	FALSE	FALSE
chr19	45687618	T	A	ENST00000342669	ENSG00000125743	SNRPD2	FALSE	FALSE
chr19	45687625	G	C	ENST00000342669	ENSG00000125743	SNRPD2	FALSE	FALSE
chr19	45687625	G	T	ENST00000342669	ENSG00000125743	SNRPD2	FALSE	FALSE
chr19	45687636	T	A	ENST00000342669	ENSG00000125743	SNRPD2	FALSE	FALSE
chr19	45687648	T	A	ENST00000342669	ENSG00000125743	SNRPD2	FALSE	FALSE
chr19	45687654	T	A	ENST00000342669	ENSG00000125743	SNRPD2	FALSE	FALSE
chr19	45687657	T	A	ENST00000342669	ENSG00000125743	SNRPD2	FALSE	FALSE
chr19	45687660	T	A	ENST00000342669	ENSG00000125743	SNRPD2	FALSE	FALSE
chr19	45687666	T	A	ENST00000342669	ENSG00000125743	SNRPD2	FALSE	FALSE
chr19	45687675	T	A	ENST00000342669	ENSG00000125743	SNRPD2	FALSE	FALSE
chr19	45687684	C	A	ENST00000342669	ENSG00000125743	SNRPD2	FALSE	FALSE
chr19	45687688	C	T	ENST00000342669	ENSG00000125743	SNRPD2	FALSE	FALSE
chr19	45687689	C	T	ENST00000342669	ENSG00000125743	SNRPD2	FALSE	FALSE
chr19	45687696	C	A	ENST00000342669	ENSG00000125743	SNRPD2	FALSE	FALSE
chr19	45687699	T	A	ENST00000342669	ENSG00000125743	SNRPD2	FALSE	FALSE
chr19	45687708	C	A	ENST00000342669	ENSG00000125743	SNRPD2	FALSE	FALSE
chr19	45687721	G	T	ENST00000342669	ENSG00000125743	SNRPD2	FALSE	FALSE
chr19	45687728	C	A	ENST00000342669	ENSG00000125743	SNRPD2	TRUE	FALSE
chr19	45687728	C	G	ENST00000342669	ENSG00000125743	SNRPD2	TRUE	FALSE
chr19	45687728	C	T	ENST00000342669	ENSG00000125743	SNRPD2	TRUE	FALSE
chr19	45687729	T	A	ENST00000342669	ENSG00000125743	SNRPD2	TRUE	FALSE
chr19	45687729	T	C	ENST00000342669	ENSG00000125743	SNRPD2	TRUE	FALSE
chr19	45687729	T	G	ENST00000342669	ENSG00000125743	SNRPD2	TRUE	FALSE
chr19	45688385	A	C	ENST00000342669	ENSG00000125743	SNRPD2	TRUE	FALSE
chr19	45688385	A	G	ENST00000342669	ENSG00000125743	SNRPD2	FALSE	FALSE
chr19	45688385	A	T	ENST00000342669	ENSG00000125743	SNRPD2	TRUE	FALSE
chr19	45688386	C	A	ENST00000342669	ENSG00000125743	SNRPD2	TRUE	FALSE
chr19	45688386	C	G	ENST00000342669	ENSG00000125743	SNRPD2	TRUE	TRUE
chr19	45688386	C	T	ENST00000342669	ENSG00000125743	SNRPD2	TRUE	FALSE
chr19	45688400	T	A	ENST00000342669	ENSG00000125743	SNRPD2	FALSE	FALSE
chr19	45688418	T	A	ENST00000342669	ENSG00000125743	SNRPD2	FALSE	FALSE
chr19	45688421	T	A	ENST00000342669	ENSG00000125743	SNRPD2	FALSE	FALSE
chr19	45688431	G	T	ENST00000342669	ENSG00000125743	SNRPD2	FALSE	FALSE
chr19	45688448	G	A	ENST00000342669	ENSG00000125743	SNRPD2	TRUE	TRUE
chr19	45688460	T	A	ENST00000342669	ENSG00000125743	SNRPD2	TRUE	TRUE
chr19	45688465	G	C	ENST00000342669	ENSG00000125743	SNRPD2	TRUE	TRUE
chr19	45688465	G	T	ENST00000342669	ENSG00000125743	SNRPD2	TRUE	TRUE
chr19	45688469	G	A	ENST00000342669	ENSG00000125743	SNRPD2	TRUE	TRUE
chr19	45688502	C	A	ENST00000342669	ENSG00000125743	SNRPD2	TRUE	FALSE
chr19	45688505	C	A	ENST00000342669	ENSG00000125743	SNRPD2	TRUE	FALSE
chr19	45688508	C	A	ENST00000342669	ENSG00000125743	SNRPD2	TRUE	FALSE
chr19	45688511	C	A	ENST00000342669	ENSG00000125743	SNRPD2	TRUE	FALSE
chr19	45688514	G	A	ENST00000342669	ENSG00000125743	SNRPD2	TRUE	FALSE
chr19	45688517	T	A	ENST00000342669	ENSG00000125743	SNRPD2	FALSE	FALSE
chr19	45688520	G	A	ENST00000342669	ENSG00000125743	SNRPD2	FALSE	FALSE
chr19	45688526	C	A	ENST00000342669	ENSG00000125743	SNRPD2	FALSE	FALSE
chr19	45688529	C	A	ENST00000342669	ENSG00000125743	SNRPD2	FALSE	FALSE
chr19	45688541	C	A	ENST00000342669	ENSG00000125743	SNRPD2	FALSE	FALSE
chr19	45688547	T	A	ENST00000342669	ENSG00000125743	SNRPD2	FALSE	FALSE
chr19	45688553	T	A	ENST00000342669	ENSG00000125743	SNRPD2	FALSE	FALSE
chr19	45688567	C	A	ENST00000342669	ENSG00000125743	SNRPD2	TRUE	FALSE
chr19	45688567	C	G	ENST00000342669	ENSG00000125743	SNRPD2	TRUE	FALSE
chr19	45688567	C	T	ENST00000342669	ENSG00000125743	SNRPD2	TRUE	FALSE
chr19	45688568	T	A	ENST00000342669	ENSG00000125743	SNRPD2	TRUE	FALSE
chr19	45688568	T	C	ENST00000342669	ENSG00000125743	SNRPD2	TRUE	FALSE
chr19	45688568	T	G	ENST00000342669	ENSG00000125743	SNRPD2	TRUE	FALSE
chr19	45691885	A	C	ENST00000342669	ENSG00000125743	SNRPD2	TRUE	FALSE
chr19	45691885	A	G	ENST00000342669	ENSG00000125743	SNRPD2	TRUE	FALSE
chr19	45691885	A	T	ENST00000342669	ENSG00000125743	SNRPD2	TRUE	FALSE
chr19	45691886	C	A	ENST00000342669	ENSG00000125743	SNRPD2	TRUE	FALSE
chr19	45691886	C	G	ENST00000342669	ENSG00000125743	SNRPD2	TRUE	FALSE
chr19	45691886	C	T	ENST00000342669	ENSG00000125743	SNRPD2	TRUE	FALSE
chr19	45692725	C	T	ENST00000012049	ENSG00000011478	QPCTL	FALSE	FALSE
chr19	45692746	G	T	ENST00000012049	ENSG00000011478	QPCTL	FALSE	FALSE
chr19	45692761	G	T	ENST00000012049	ENSG00000011478	QPCTL	TRUE	FALSE
chr19	45692771	T	A	ENST00000012049	ENSG00000011478	QPCTL	TRUE	FALSE
chr19	45692779	A	T	ENST00000012049	ENSG00000011478	QPCTL	TRUE	TRUE
chr19	45692810	T	A	ENST00000012049	ENSG00000011478	QPCTL	TRUE	TRUE
chr19	45692819	T	A	ENST00000012049	ENSG00000011478	QPCTL	TRUE	TRUE
chr19	45692840	C	A	ENST00000012049	ENSG00000011478	QPCTL	TRUE	TRUE
chr19	45692850	C	A	ENST00000012049	ENSG00000011478	QPCTL	TRUE	TRUE
chr19	45692850	C	G	ENST00000012049	ENSG00000011478	QPCTL	TRUE	TRUE
chr19	45692858	G	A	ENST00000012049	ENSG00000011478	QPCTL	TRUE	TRUE
chr19	45692859	G	A	ENST00000012049	ENSG00000011478	QPCTL	TRUE	TRUE
chr19	45692867	G	A	ENST00000012049	ENSG00000011478	QPCTL	TRUE	TRUE
chr19	45692868	G	A	ENST00000012049	ENSG00000011478	QPCTL	TRUE	TRUE
chr19	45692881	G	T	ENST00000012049	ENSG00000011478	QPCTL	TRUE	TRUE
chr19	45692884	G	T	ENST00000012049	ENSG00000011478	QPCTL	TRUE	TRUE
chr19	45692902	G	T	ENST00000012049	ENSG00000011478	QPCTL	TRUE	TRUE
chr19	45692911	G	A	ENST00000012049	ENSG00000011478	QPCTL	TRUE	FALSE
chr19	45692911	G	C	ENST00000012049	ENSG00000011478	QPCTL	TRUE	FALSE
chr19	45692911	G	T	ENST00000012049	ENSG00000011478	QPCTL	TRUE	FALSE
chr19	45692912	T	A	ENST00000012049	ENSG00000011478	QPCTL	TRUE	FALSE
chr19	45692912	T	C	ENST00000012049	ENSG00000011478	QPCTL	TRUE	FALSE
chr19	45692912	T	G	ENST00000012049	ENSG00000011478	QPCTL	TRUE	FALSE
chr19	45693411	A	C	ENST00000012049	ENSG00000011478	QPCTL	TRUE	FALSE
chr19	45693411	A	G	ENST00000012049	ENSG00000011478	QPCTL	TRUE	FALSE
chr19	45693411	A	T	ENST00000012049	ENSG00000011478	QPCTL	TRUE	FALSE
chr19	45693412	G	A	ENST00000012049	ENSG00000011478	QPCTL	TRUE	FALSE
chr19	45693412	G	C	ENST00000012049	ENSG00000011478	QPCTL	TRUE	FALSE
chr19	45693412	G	T	ENST00000012049	ENSG00000011478	QPCTL	TRUE	FALSE
chr19	45693420	T	A	ENST00000012049	ENSG00000011478	QPCTL	TRUE	TRUE
chr19	45693425	G	T	ENST00000012049	ENSG00000011478	QPCTL	TRUE	TRUE
chr19	45693437	G	T	ENST00000012049	ENSG00000011478	QPCTL	TRUE	TRUE
chr19	45693461	G	T	ENST00000012049	ENSG00000011478	QPCTL	TRUE	TRUE
chr19	45693464	C	T	ENST00000012049	ENSG00000011478	QPCTL	TRUE	TRUE
chr19	45693476	C	T	ENST00000012049	ENSG00000011478	QPCTL	TRUE	TRUE
chr19	45693486	G	A	ENST00000012049	ENSG00000011478	QPCTL	TRUE	TRUE
chr19	45693487	G	A	ENST00000012049	ENSG00000011478	QPCTL	TRUE	TRUE
chr19	45693496	T	A	ENST00000012049	ENSG00000011478	QPCTL	TRUE	TRUE
chr19	45693496	T	G	ENST00000012049	ENSG00000011478	QPCTL	TRUE	TRUE
chr19	45693518	C	T	ENST00000012049	ENSG00000011478	QPCTL	TRUE	TRUE
chr19	45693536	G	T	ENST00000012049	ENSG00000011478	QPCTL	TRUE	TRUE
chr19	45693545	C	T	ENST00000012049	ENSG00000011478	QPCTL	TRUE	TRUE
chr19	45693551	A	T	ENST00000012049	ENSG00000011478	QPCTL	TRUE	TRUE
chr19	45693554	A	T	ENST00000012049	ENSG00000011478	QPCTL	TRUE	TRUE
chr19	45693557	G	A	ENST00000012049	ENSG00000011478	QPCTL	TRUE	FALSE
chr19	45693557	G	C	ENST00000012049	ENSG00000011478	QPCTL	TRUE	FALSE
chr19	45693557	G	T	ENST00000012049	ENSG00000011478	QPCTL	TRUE	FALSE
chr19	45693558	T	A	ENST00000012049	ENSG00000011478	QPCTL	TRUE	FALSE
chr19	45693558	T	C	ENST00000012049	ENSG00000011478	QPCTL	TRUE	FALSE
chr19	45693558	T	G	ENST00000012049	ENSG00000011478	QPCTL	TRUE	FALSE
chr19	45695435	A	C	ENST00000012049	ENSG00000011478	QPCTL	FALSE	FALSE
chr19	45695435	A	G	ENST00000012049	ENSG00000011478	QPCTL	FALSE	FALSE
chr19	45695435	A	T	ENST00000012049	ENSG00000011478	QPCTL	FALSE	FALSE
chr19	45695436	G	A	ENST00000012049	ENSG00000011478	QPCTL	FALSE	FALSE
chr19	45695436	G	C	ENST00000012049	ENSG00000011478	QPCTL	FALSE	FALSE
chr19	45695436	G	T	ENST00000012049	ENSG00000011478	QPCTL	FALSE	FALSE
chr19	45695443	G	T	ENST00000012049	ENSG00000011478	QPCTL	TRUE	TRUE
chr19	45695474	G	A	ENST00000012049	ENSG00000011478	QPCTL	TRUE	TRUE
chr19	45695475	G	A	ENST00000012049	ENSG00000011478	QPCTL	TRUE	TRUE
chr19	45695482	G	T	ENST00000012049	ENSG00000011478	QPCTL	TRUE	TRUE
chr19	45695504	C	A	ENST00000012049	ENSG00000011478	QPCTL	TRUE	TRUE
chr19	45695504	C	G	ENST00000012049	ENSG00000011478	QPCTL	TRUE	TRUE
chr19	45695586	C	A	ENST00000012049	ENSG00000011478	QPCTL	TRUE	TRUE
chr19	45695592	T	A	ENST00000012049	ENSG00000011478	QPCTL	TRUE	TRUE
chr19	45695592	T	G	ENST00000012049	ENSG00000011478	QPCTL	TRUE	TRUE
chr19	45695597	C	A	ENST00000012049	ENSG00000011478	QPCTL	TRUE	TRUE
chr19	45695599	A	T	ENST00000012049	ENSG00000011478	QPCTL	TRUE	TRUE
chr19	45695614	G	T	ENST00000012049	ENSG00000011478	QPCTL	TRUE	TRUE
chr19	45695618	C	A	ENST00000012049	ENSG00000011478	QPCTL	TRUE	TRUE
chr19	45695645	C	A	ENST00000012049	ENSG00000011478	QPCTL	TRUE	TRUE
chr19	45695658	T	A	ENST00000012049	ENSG00000011478	QPCTL	TRUE	TRUE
chr19	45695671	G	T	ENST00000012049	ENSG00000011478	QPCTL	TRUE	TRUE
chr19	45695680	C	T	ENST00000012049	ENSG00000011478	QPCTL	TRUE	TRUE
chr19	45695695	G	T	ENST00000012049	ENSG00000011478	QPCTL	TRUE	TRUE
chr19	45695710	A	T	ENST00000012049	ENSG00000011478	QPCTL
chr19	45695713	A	T	ENST00000012049	ENSG00000011478	QPCTL
chr19	45695716	C	T	ENST00000012049	ENSG00000011478	QPCTL
chr19	45695719	G	A	ENST00000012049	ENSG00000011478	QPCTL	TRUE	FALSE
chr19	45695719	G	C	ENST00000012049	ENSG00000011478	QPCTL	TRUE	FALSE
chr19	45695719	G	T	ENST00000012049	ENSG00000011478	QPCTL	TRUE	FALSE
chr19	45695720	T	A	ENST00000012049	ENSG00000011478	QPCTL	TRUE	FALSE
chr19	45695720	T	C	ENST00000012049	ENSG00000011478	QPCTL	FALSE	FALSE
chr19	45695720	T	G	ENST00000012049	ENSG00000011478	QPCTL	TRUE	FALSE
chr19	45698545	A	C	ENST00000012049	ENSG00000011478	QPCTL	TRUE	FALSE
chr19	45698545	A	G	ENST00000012049	ENSG00000011478	QPCTL	TRUE	FALSE
chr19	45698545	A	T	ENST00000012049	ENSG00000011478	QPCTL	TRUE	FALSE
chr19	45698546	G	A	ENST00000012049	ENSG00000011478	QPCTL	TRUE	FALSE
chr19	45698546	G	C	ENST00000012049	ENSG00000011478	QPCTL	TRUE	FALSE
chr19	45698546	G	T	ENST00000012049	ENSG00000011478	QPCTL	TRUE	FALSE
chr19	45698565	C	T	ENST00000012049	ENSG00000011478	QPCTL	TRUE	TRUE
chr19	45698578	T	A	ENST00000012049	ENSG00000011478	QPCTL	TRUE	TRUE
chr19	45698586	G	T	ENST00000012049	ENSG00000011478	QPCTL	TRUE	TRUE
chr19	45698589	G	T	ENST00000012049	ENSG00000011478	QPCTL	TRUE	TRUE
chr19	45698598	A	T	ENST00000012049	ENSG00000011478	QPCTL	TRUE	TRUE
chr19	45698601	G	T	ENST00000012049	ENSG00000011478	QPCTL	TRUE	TRUE
chr19	45698605	G	A	ENST00000012049	ENSG00000011478	QPCTL	TRUE	TRUE
chr19	45698606	G	A	ENST00000012049	ENSG00000011478	QPCTL	TRUE	TRUE
chr19	45698607	G	T	ENST00000012049	ENSG00000011478	QPCTL	TRUE	TRUE
chr19	45698613	A	T	ENST00000012049	ENSG00000011478	QPCTL	TRUE	TRUE
chr19	45698627	C	A	ENST00000012049	ENSG00000011478	QPCTL	TRUE	TRUE
chr19	45698627	C	G	ENST00000012049	ENSG00000011478	QPCTL	TRUE	TRUE
chr19	45698646	C	T	ENST00000012049	ENSG00000011478	QPCTL	TRUE	TRUE
chr19	45698655	G	T	ENST00000012049	ENSG00000011478	QPCTL	TRUE	TRUE
chr19	45698691	C	T	ENST00000012049	ENSG00000011478	QPCTL	TRUE	TRUE
chr19	45698700	G	A	ENST00000012049	ENSG00000011478	QPCTL	TRUE	FALSE
chr19	45698700	G	C	ENST00000012049	ENSG00000011478	QPCTL	TRUE	FALSE
chr19	45698700	G	T	ENST00000012049	ENSG00000011478	QPCTL	TRUE	FALSE
chr19	45698701	T	A	ENST00000012049	ENSG00000011478	QPCTL	TRUE	FALSE
chr19	45698701	T	C	ENST00000012049	ENSG00000011478	QPCTL	TRUE	FALSE
chr19	45698701	T	G	ENST00000012049	ENSG00000011478	QPCTL	TRUE	FALSE
chr19	45698799	A	C	ENST00000012049	ENSG00000011478	QPCTL	TRUE	FALSE
chr19	45698799	A	G	ENST00000012049	ENSG00000011478	QPCTL	TRUE	FALSE
chr19	45698799	A	T	ENST00000012049	ENSG00000011478	QPCTL	TRUE	FALSE
chr19	45698800	G	A	ENST00000012049	ENSG00000011478	QPCTL	TRUE	FALSE
chr19	45698800	G	C	ENST00000012049	ENSG00000011478	QPCTL	TRUE	FALSE
chr19	45698800	G	T	ENST00000012049	ENSG00000011478	QPCTL	TRUE	FALSE
chr19	45698801	G	T	ENST00000012049	ENSG00000011478	QPCTL	TRUE	TRUE
chr19	45698828	G	T	ENST00000012049	ENSG00000011478	QPCTL	TRUE	TRUE
chr19	45698851	C	A	ENST00000012049	ENSG00000011478	QPCTL	TRUE	TRUE
chr19	45698851	C	G	ENST00000012049	ENSG00000011478	QPCTL	TRUE	TRUE
chr19	45698877	G	A	ENST00000012049	ENSG00000011478	QPCTL	TRUE	TRUE
chr19	45698878	G	A	ENST00000012049	ENSG00000011478	QPCTL	TRUE	TRUE
chr19	45698900	G	T	ENST00000012049	ENSG00000011478	QPCTL	TRUE	TRUE
chr19	45698901	G	A	ENST00000012049	ENSG00000011478	QPCTL	TRUE	FALSE
chr19	45698901	G	C	ENST00000012049	ENSG00000011478	QPCTL	TRUE	FALSE
chr19	45698901	G	T	ENST00000012049	ENSG00000011478	QPCTL	TRUE	FALSE
chr19	45698902	T	A	ENST00000012049	ENSG00000011478	QPCTL	TRUE	FALSE
chr19	45698902	T	C	ENST00000012049	ENSG00000011478	QPCTL	TRUE	FALSE
chr19	45698902	T	G	ENST00000012049	ENSG00000011478	QPCTL	TRUE	FALSE
chr19	45701796	A	C	ENST00000012049	ENSG00000011478	QPCTL	TRUE	FALSE
chr19	45701796	A	G	ENST00000012049	ENSG00000011478	QPCTL	TRUE	FALSE
chr19	45701796	A	T	ENST00000012049	ENSG00000011478	QPCTL	TRUE	FALSE
chr19	45701797	G	A	ENST00000012049	ENSG00000011478	QPCTL	TRUE	FALSE
chr19	45701797	G	C	ENST00000012049	ENSG00000011478	QPCTL	TRUE	FALSE
chr19	45701797	G	T	ENST00000012049	ENSG00000011478	QPCTL	TRUE	FALSE
chr19	45701800	A	T	ENST00000012049	ENSG00000011478	QPCTL	TRUE	TRUE
chr19	45701816	T	A	ENST00000012049	ENSG00000011478	QPCTL	TRUE	TRUE
chr19	45701827	C	T	ENST00000012049	ENSG00000011478	QPCTL	TRUE	TRUE
chr19	45701839	C	T	ENST00000012049	ENSG00000011478	QPCTL	TRUE	TRUE
chr19	45701842	G	T	ENST00000012049	ENSG00000011478	QPCTL	TRUE	TRUE
chr19	45701853	C	A	ENST00000012049	ENSG00000011478	QPCTL	TRUE	TRUE
chr19	45701853	C	G	ENST00000012049	ENSG00000011478	QPCTL	TRUE	TRUE
chr19	45701857	C	T	ENST00000012049	ENSG00000011478	QPCTL	TRUE	TRUE
chr19	45701866	G	T	ENST00000012049	ENSG00000011478	QPCTL	FALSE	FALSE
chr19	45701884	G	T	ENST00000012049	ENSG00000011478	QPCTL	FALSE	FALSE
chr19	45701911	A	T	ENST00000012049	ENSG00000011478	QPCTL	FALSE	FALSE
chr19	45701915	G	A	ENST00000012049	ENSG00000011478	QPCTL	TRUE	FALSE
chr19	45701915	G	C	ENST00000012049	ENSG00000011478	QPCTL	TRUE	FALSE
chr19	45701915	G	T	ENST00000012049	ENSG00000011478	QPCTL	TRUE	FALSE
chr19	45701916	T	A	ENST00000012049	ENSG00000011478	QPCTL	TRUE	FALSE
chr19	45701916	T	C	ENST00000012049	ENSG00000011478	QPCTL	TRUE	FALSE
chr19	45701916	T	G	ENST00000012049	ENSG00000011478	QPCTL	TRUE	FALSE
chr19	45702902	A	C	ENST00000012049	ENSG00000011478	QPCTL	TRUE	FALSE
chr19	45702902	A	G	ENST00000012049	ENSG00000011478	QPCTL	TRUE	FALSE
chr19	45702902	A	T	ENST00000012049	ENSG00000011478	QPCTL	TRUE	FALSE
chr19	45702903	G	A	ENST00000012049	ENSG00000011478	QPCTL	TRUE	FALSE
chr19	45702903	G	C	ENST00000012049	ENSG00000011478	QPCTL	TRUE	FALSE
chr19	45702903	G	T	ENST00000012049	ENSG00000011478	QPCTL	TRUE	FALSE
chr19	45702949	G	A	ENST00000012049	ENSG00000011478	QPCTL	FALSE	FALSE
chr19	45702950	G	A	ENST00000012049	ENSG00000011478	QPCTL	FALSE	FALSE
chr19	45702969	G	T	ENST00000012049	ENSG00000011478	QPCTL	FALSE	FALSE
chr19	45703003	T	A	ENST00000012049	ENSG00000011478	QPCTL	FALSE	FALSE
chr19	45703007	C	A	ENST00000012049	ENSG00000011478	QPCTL	FALSE	FALSE
chr19	45703032	G	T	ENST00000012049	ENSG00000011478	QPCTL	FALSE	FALSE
chr19	45703037	C	A	ENST00000012049	ENSG00000011478	QPCTL	FALSE	FALSE
chr19	45703037	C	G	ENST00000012049	ENSG00000011478	QPCTL	FALSE	FALSE
chr19	45711695	C	A	ENST00000317683	ENSG00000177051	FBXO46	FALSE	FALSE
chr19	45711698	C	A	ENST00000317683	ENSG00000177051	FBXO46	FALSE	FALSE
chr19	45711729	G	T	ENST00000317683	ENSG00000177051	FBXO46
chr19	45711741	C	T	ENST00000317683	ENSG00000177051	FBXO46
chr19	45711742	C	T	ENST00000317683	ENSG00000177051	FBXO46
chr19	45711768	G	T	ENST00000317683	ENSG00000177051	FBXO46
chr19	45711782	C	A	ENST00000317683	ENSG00000177051	FBXO46
chr19	45711794	G	A	ENST00000317683	ENSG00000177051	FBXO46
chr19	45711798	G	T	ENST00000317683	ENSG00000177051	FBXO46
chr19	45711801	G	T	ENST00000317683	ENSG00000177051	FBXO46	FALSE	FALSE
chr19	45711807	C	T	ENST00000317683	ENSG00000177051	FBXO46	FALSE	FALSE
chr19	45711808	C	T	ENST00000317683	ENSG00000177051	FBXO46	FALSE	FALSE
chr19	45711810	G	C	ENST00000317683	ENSG00000177051	FBXO46	FALSE	FALSE
chr19	45711810	G	T	ENST00000317683	ENSG00000177051	FBXO46	FALSE	FALSE
chr19	45711821	C	A	ENST00000317683	ENSG00000177051	FBXO46	FALSE	FALSE
chr19	45711822	G	C	ENST00000317683	ENSG00000177051	FBXO46	FALSE	FALSE
chr19	45711822	G	T	ENST00000317683	ENSG00000177051	FBXO46	FALSE	FALSE
chr19	45711840	G	C	ENST00000317683	ENSG00000177051	FBXO46	FALSE	FALSE
chr19	45711840	G	T	ENST00000317683	ENSG00000177051	FBXO46	FALSE	FALSE
chr19	45711848	T	A	ENST00000317683	ENSG00000177051	FBXO46	FALSE	FALSE
chr19	45711855	C	T	ENST00000317683	ENSG00000177051	FBXO46	FALSE	FALSE
chr19	45711856	C	T	ENST00000317683	ENSG00000177051	FBXO46	FALSE	FALSE
chr19	45711861	G	T	ENST00000317683	ENSG00000177051	FBXO46	FALSE	FALSE
chr19	45711868	G	T	ENST00000317683	ENSG00000177051	FBXO46	FALSE	FALSE
chr19	45711881	T	A	ENST00000317683	ENSG00000177051	FBXO46	FALSE	FALSE
chr19	45711884	C	A	ENST00000317683	ENSG00000177051	FBXO46	FALSE	FALSE
chr19	45711885	G	C	ENST00000317683	ENSG00000177051	FBXO46	FALSE	FALSE
chr19	45711885	G	T	ENST00000317683	ENSG00000177051	FBXO46	FALSE	FALSE
chr19	45711890	T	A	ENST00000317683	ENSG00000177051	FBXO46	FALSE	FALSE
chr19	45711893	T	A	ENST00000317683	ENSG00000177051	FBXO46	FALSE	FALSE
chr19	45711897	G	T	ENST00000317683	ENSG00000177051	FBXO46	FALSE	FALSE
chr19	45711902	G	A	ENST00000317683	ENSG00000177051	FBXO46	FALSE	FALSE
chr19	45711905	T	A	ENST00000317683	ENSG00000177051	FBXO46	FALSE	FALSE
chr19	45711906	G	T	ENST00000317683	ENSG00000177051	FBXO46	FALSE	FALSE
chr19	45711921	G	C	ENST00000317683	ENSG00000177051	FBXO46	FALSE	FALSE
chr19	45711921	G	T	ENST00000317683	ENSG00000177051	FBXO46	FALSE	FALSE
chr19	45711935	G	A	ENST00000317683	ENSG00000177051	FBXO46	FALSE	FALSE
chr19	45711939	C	T	ENST00000317683	ENSG00000177051	FBXO46	FALSE	FALSE
chr19	45711940	C	T	ENST00000317683	ENSG00000177051	FBXO46	FALSE	FALSE
chr19	45711946	G	T	ENST00000317683	ENSG00000177051	FBXO46	FALSE	FALSE
chr19	45711974	C	A	ENST00000317683	ENSG00000177051	FBXO46	FALSE	FALSE
chr19	45711986	T	A	ENST00000317683	ENSG00000177051	FBXO46	FALSE	FALSE
chr19	45711996	G	T	ENST00000317683	ENSG00000177051	FBXO46	FALSE	FALSE
chr19	45712002	G	T	ENST00000317683	ENSG00000177051	FBXO46	FALSE	FALSE
chr19	45712007	T	A	ENST00000317683	ENSG00000177051	FBXO46	FALSE	FALSE
chr19	45712049	T	A	ENST00000317683	ENSG00000177051	FBXO46	FALSE	FALSE
chr19	45712064	C	A	ENST00000317683	ENSG00000177051	FBXO46	FALSE	FALSE
chr19	45712080	G	C	ENST00000317683	ENSG00000177051	FBXO46	FALSE	FALSE
chr19	45712080	G	T	ENST00000317683	ENSG00000177051	FBXO46	FALSE	FALSE
chr19	45712085	G	A	ENST00000317683	ENSG00000177051	FBXO46	FALSE	FALSE
chr19	45712088	G	A	ENST00000317683	ENSG00000177051	FBXO46	FALSE	FALSE
chr19	45712094	C	A	ENST00000317683	ENSG00000177051	FBXO46	FALSE	FALSE
chr19	45712106	G	A	ENST00000317683	ENSG00000177051	FBXO46	FALSE	FALSE
chr19	45712112	T	A	ENST00000317683	ENSG00000177051	FBXO46	FALSE	FALSE
chr19	45712124	C	A	ENST00000317683	ENSG00000177051	FBXO46	FALSE	FALSE
chr19	45712138	G	T	ENST00000317683	ENSG00000177051	FBXO46	FALSE	FALSE
chr19	45712149	G	C	ENST00000317683	ENSG00000177051	FBXO46	FALSE	FALSE
chr19	45712149	G	T	ENST00000317683	ENSG00000177051	FBXO46	FALSE	FALSE
chr19	45712153	A	T	ENST00000317683	ENSG00000177051	FBXO46	FALSE	FALSE
chr19	45712158	G	T	ENST00000317683	ENSG00000177051	FBXO46	FALSE	FALSE
chr19	45712184	C	A	ENST00000317683	ENSG00000177051	FBXO46	FALSE	FALSE
chr19	45712235	C	A	ENST00000317683	ENSG00000177051	FBXO46	FALSE	FALSE
chr19	45712262	G	A	ENST00000317683	ENSG00000177051	FBXO46	FALSE	FALSE
chr19	45712277	G	A	ENST00000317683	ENSG00000177051	FBXO46	FALSE	FALSE
chr19	45712295	C	A	ENST00000317683	ENSG00000177051	FBXO46	FALSE	FALSE
chr19	45712298	C	A	ENST00000317683	ENSG00000177051	FBXO46	FALSE	FALSE
chr19	45712314	G	T	ENST00000317683	ENSG00000177051	FBXO46	FALSE	FALSE
chr19	45712325	C	A	ENST00000317683	ENSG00000177051	FBXO46	FALSE	FALSE
chr19	45712328	C	A	ENST00000317683	ENSG00000177051	FBXO46	FALSE	FALSE
chr19	45712331	T	A	ENST00000317683	ENSG00000177051	FBXO46	FALSE	FALSE
chr19	45712340	T	A	ENST00000317683	ENSG00000177051	FBXO46	FALSE	FALSE
chr19	45712352	T	A	ENST00000317683	ENSG00000177051	FBXO46	FALSE	FALSE
chr19	45712365	G	T	ENST00000317683	ENSG00000177051	FBXO46	FALSE	FALSE
chr19	45712370	C	A	ENST00000317683	ENSG00000177051	FBXO46	FALSE	FALSE
chr19	45712411	G	C	ENST00000317683	ENSG00000177051	FBXO46	FALSE	FALSE
chr19	45712411	G	T	ENST00000317683	ENSG00000177051	FBXO46	FALSE	FALSE
chr19	45712418	C	A	ENST00000317683	ENSG00000177051	FBXO46	FALSE	FALSE
chr19	45712419	G	T	ENST00000317683	ENSG00000177051	FBXO46	FALSE	FALSE
chr19	45712463	C	A	ENST00000317683	ENSG00000177051	FBXO46	FALSE	FALSE
chr19	45712493	C	A	ENST00000317683	ENSG00000177051	FBXO46	FALSE	FALSE
chr19	45712502	C	A	ENST00000317683	ENSG00000177051	FBXO46	FALSE	FALSE
chr19	45712526	C	A	ENST00000317683	ENSG00000177051	FBXO46	FALSE	FALSE
chr19	45712552	G	T	ENST00000317683	ENSG00000177051	FBXO46	FALSE	FALSE
chr19	45712568	G	A	ENST00000317683	ENSG00000177051	FBXO46	FALSE	FALSE
chr19	45712569	G	C	ENST00000317683	ENSG00000177051	FBXO46	FALSE	FALSE
chr19	45712569	G	T	ENST00000317683	ENSG00000177051	FBXO46	FALSE	FALSE
chr19	45712573	A	C	ENST00000317683	ENSG00000177051	FBXO46	FALSE	FALSE
chr19	45712573	A	T	ENST00000317683	ENSG00000177051	FBXO46	FALSE	FALSE
chr19	45712578	A	T	ENST00000317683	ENSG00000177051	FBXO46	FALSE	FALSE
chr19	45712589	T	A	ENST00000317683	ENSG00000177051	FBXO46	FALSE	FALSE
chr19	45712595	T	A	ENST00000317683	ENSG00000177051	FBXO46	FALSE	FALSE
chr19	45712601	G	A	ENST00000317683	ENSG00000177051	FBXO46	FALSE	FALSE
chr19	45712626	G	C	ENST00000317683	ENSG00000177051	FBXO46	FALSE	FALSE
chr19	45712626	G	T	ENST00000317683	ENSG00000177051	FBXO46	FALSE	FALSE
chr19	45712632	A	T	ENST00000317683	ENSG00000177051	FBXO46	FALSE	FALSE
chr19	45712688	C	A	ENST00000317683	ENSG00000177051	FBXO46	FALSE	FALSE
chr19	45712724	C	A	ENST00000317683	ENSG00000177051	FBXO46	FALSE	FALSE
chr19	45712748	C	A	ENST00000317683	ENSG00000177051	FBXO46	FALSE	FALSE
chr19	45712751	C	A	ENST00000317683	ENSG00000177051	FBXO46	FALSE	FALSE
chr19	45712754	T	A	ENST00000317683	ENSG00000177051	FBXO46	FALSE	FALSE
chr19	45712766	T	A	ENST00000317683	ENSG00000177051	FBXO46	FALSE	FALSE
chr19	45712787	G	A	ENST00000317683	ENSG00000177051	FBXO46	FALSE	FALSE
chr19	45712793	C	A	ENST00000317683	ENSG00000177051	FBXO46	FALSE	FALSE
chr19	45712811	C	A	ENST00000317683	ENSG00000177051	FBXO46	FALSE	FALSE
chr19	45712824	G	T	ENST00000317683	ENSG00000177051	FBXO46	FALSE	FALSE
chr19	45712850	C	A	ENST00000317683	ENSG00000177051	FBXO46	FALSE	FALSE
chr19	45712856	C	A	ENST00000317683	ENSG00000177051	FBXO46	FALSE	FALSE
chr19	45712865	T	A	ENST00000317683	ENSG00000177051	FBXO46	FALSE	FALSE
chr19	45712874	C	A	ENST00000317683	ENSG00000177051	FBXO46	FALSE	FALSE
chr19	45712880	G	A	ENST00000317683	ENSG00000177051	FBXO46	FALSE	FALSE
chr19	45712883	C	A	ENST00000317683	ENSG00000177051	FBXO46	FALSE	FALSE
chr19	45712922	G	A	ENST00000317683	ENSG00000177051	FBXO46	FALSE	FALSE
chr19	45712926	G	C	ENST00000317683	ENSG00000177051	FBXO46	FALSE	FALSE
chr19	45712926	G	T	ENST00000317683	ENSG00000177051	FBXO46	FALSE	FALSE
chr19	45712934	G	A	ENST00000317683	ENSG00000177051	FBXO46	FALSE	FALSE
chr19	45712955	G	A	ENST00000317683	ENSG00000177051	FBXO46	FALSE	FALSE
chr19	45712958	C	A	ENST00000317683	ENSG00000177051	FBXO46	FALSE	FALSE
chr19	45712976	C	A	ENST00000317683	ENSG00000177051	FBXO46	FALSE	FALSE
chr19	45713003	C	A	ENST00000317683	ENSG00000177051	FBXO46	FALSE	FALSE
chr19	45713011	G	C	ENST00000317683	ENSG00000177051	FBXO46	FALSE	FALSE
chr19	45713011	G	T	ENST00000317683	ENSG00000177051	FBXO46	FALSE	FALSE
chr19	45713024	C	A	ENST00000317683	ENSG00000177051	FBXO46	FALSE	FALSE
chr19	45713027	C	A	ENST00000317683	ENSG00000177051	FBXO46	FALSE	FALSE
chr19	45713045	C	A	ENST00000317683	ENSG00000177051	FBXO46	FALSE	FALSE
chr19	45713072	T	A	ENST00000317683	ENSG00000177051	FBXO46	FALSE	FALSE
chr19	45713085	A	T	ENST00000317683	ENSG00000177051	FBXO46	FALSE	FALSE
chr19	45713102	T	A	ENST00000317683	ENSG00000177051	FBXO46	FALSE	FALSE
chr19	45713108	T	A	ENST00000317683	ENSG00000177051	FBXO46	FALSE	FALSE
chr19	45713124	C	T	ENST00000317683	ENSG00000177051	FBXO46	FALSE	FALSE
chr19	45713125	C	T	ENST00000317683	ENSG00000177051	FBXO46	FALSE	FALSE
chr19	45713135	T	A	ENST00000317683	ENSG00000177051	FBXO46	FALSE	FALSE
chr19	45713141	T	A	ENST00000317683	ENSG00000177051	FBXO46	FALSE	FALSE
chr19	45713169	A	T	ENST00000317683	ENSG00000177051	FBXO46	FALSE	FALSE
chr19	45713174	G	A	ENST00000317683	ENSG00000177051	FBXO46	FALSE	FALSE
chr19	45713198	T	A	ENST00000317683	ENSG00000177051	FBXO46	FALSE	FALSE
chr19	45713201	C	A	ENST00000317683	ENSG00000177051	FBXO46	FALSE	FALSE
chr19	45713204	T	A	ENST00000317683	ENSG00000177051	FBXO46	FALSE	FALSE
chr19	45713219	T	A	ENST00000317683	ENSG00000177051	FBXO46	FALSE	FALSE
chr19	45713226	A	C	ENST00000317683	ENSG00000177051	FBXO46	FALSE	FALSE
chr19	45713226	A	T	ENST00000317683	ENSG00000177051	FBXO46	FALSE	FALSE
chr19	45713229	C	T	ENST00000317683	ENSG00000177051	FBXO46	FALSE	FALSE
chr19	45713230	C	T	ENST00000317683	ENSG00000177051	FBXO46	FALSE	FALSE
chr19	45713249	G	A	ENST00000317683	ENSG00000177051	FBXO46	FALSE	FALSE
chr19	45713255	C	A	ENST00000317683	ENSG00000177051	FBXO46	FALSE	FALSE
chr19	45713275	G	C	ENST00000317683	ENSG00000177051	FBXO46	FALSE	FALSE
chr19	45713275	G	T	ENST00000317683	ENSG00000177051	FBXO46	FALSE	FALSE
chr19	45713294	G	A	ENST00000317683	ENSG00000177051	FBXO46	FALSE	FALSE
chr19	45713309	C	A	ENST00000317683	ENSG00000177051	FBXO46	FALSE	FALSE
chr19	45713317	A	T	ENST00000317683	ENSG00000177051	FBXO46	FALSE	FALSE
chr19	45713336	C	A	ENST00000317683	ENSG00000177051	FBXO46	FALSE	FALSE
chr19	45713338	G	C	ENST00000317683	ENSG00000177051	FBXO46	FALSE	FALSE
chr19	45713338	G	T	ENST00000317683	ENSG00000177051	FBXO46	FALSE	FALSE
chr19	45713363	C	A	ENST00000317683	ENSG00000177051	FBXO46	FALSE	FALSE
chr19	45713381	C	A	ENST00000317683	ENSG00000177051	FBXO46	FALSE	FALSE
chr19	45713385	G	T	ENST00000317683	ENSG00000177051	FBXO46	FALSE	FALSE
chr19	45713392	G	C	ENST00000317683	ENSG00000177051	FBXO46	FALSE	FALSE
chr19	45713392	G	T	ENST00000317683	ENSG00000177051	FBXO46	FALSE	FALSE
chr19	45713399	T	A	ENST00000317683	ENSG00000177051	FBXO46	FALSE	FALSE
chr19	45713426	G	A	ENST00000317683	ENSG00000177051	FBXO46	FALSE	FALSE
chr19	45713432	G	A	ENST00000317683	ENSG00000177051	FBXO46	FALSE	FALSE
chr19	45713434	G	C	ENST00000317683	ENSG00000177051	FBXO46	FALSE	FALSE
chr19	45713434	G	T	ENST00000317683	ENSG00000177051	FBXO46	FALSE	FALSE
chr19	45713436	G	C	ENST00000317683	ENSG00000177051	FBXO46	FALSE	FALSE
chr19	45713436	G	T	ENST00000317683	ENSG00000177051	FBXO46	FALSE	FALSE
chr19	45713457	G	T	ENST00000317683	ENSG00000177051	FBXO46	FALSE	FALSE
chr19	45713460	C	T	ENST00000317683	ENSG00000177051	FBXO46	FALSE	FALSE
chr19	45713461	C	T	ENST00000317683	ENSG00000177051	FBXO46	FALSE	FALSE
chr19	45713468	G	A	ENST00000317683	ENSG00000177051	FBXO46	FALSE	FALSE
chr19	45713574	C	A	ENST00000317683	ENSG00000177051	FBXO46	TRUE	FALSE
chr19	45713574	C	G	ENST00000317683	ENSG00000177051	FBXO46	TRUE	FALSE
chr19	45713574	C	T	ENST00000317683	ENSG00000177051	FBXO46	TRUE	FALSE
chr19	45713575	T	A	ENST00000317683	ENSG00000177051	FBXO46	TRUE	FALSE
chr19	45713575	T	C	ENST00000317683	ENSG00000177051	FBXO46	TRUE	FALSE
chr19	45713575	T	G	ENST00000317683	ENSG00000177051	FBXO46	TRUE	FALSE
chr19	45730847	A	C	ENST00000317683	ENSG00000177051	FBXO46	TRUE	FALSE
chr19	45730847	A	G	ENST00000317683	ENSG00000177051	FBXO46	TRUE	FALSE
chr19	45730847	A	T	ENST00000317683	ENSG00000177051	FBXO46	TRUE	FALSE
chr19	45730848	C	A	ENST00000317683	ENSG00000177051	FBXO46	TRUE	FALSE
chr19	45730848	C	G	ENST00000317683	ENSG00000177051	FBXO46	TRUE	FALSE
chr19	45730848	C	T	ENST00000317683	ENSG00000177051	FBXO46	TRUE	FALSE
chr19	45733667	G	A	ENST00000457052	ENSG00000237452	MEIOSIN	FALSE	FALSE
chr19	45733667	G	C	ENST00000457052	ENSG00000237452	MEIOSIN	FALSE	FALSE
chr19	45733667	G	T	ENST00000457052	ENSG00000237452	MEIOSIN	FALSE	FALSE
chr19	45733668	C	A	ENST00000457052	ENSG00000237452	MEIOSIN	FALSE	FALSE
chr19	45733668	C	G	ENST00000457052	ENSG00000237452	MEIOSIN	FALSE	FALSE
chr19	45733668	C	T	ENST00000457052	ENSG00000237452	MEIOSIN	FALSE	FALSE
chr19	45735375	A	C	ENST00000457052	ENSG00000237452	MEIOSIN	TRUE	FALSE
chr19	45735375	A	G	ENST00000457052	ENSG00000237452	MEIOSIN	TRUE	FALSE
chr19	45735375	A	T	ENST00000457052	ENSG00000237452	MEIOSIN	TRUE	FALSE
chr19	45735376	G	A	ENST00000457052	ENSG00000237452	MEIOSIN	TRUE	FALSE
chr19	45735376	G	C	ENST00000457052	ENSG00000237452	MEIOSIN	TRUE	FALSE
chr19	45735376	G	T	ENST00000457052	ENSG00000237452	MEIOSIN	TRUE	FALSE
chr19	45735392	A	T	ENST00000457052	ENSG00000237452	MEIOSIN	FALSE	FALSE
chr19	45735397	C	A	ENST00000457052	ENSG00000237452	MEIOSIN	FALSE	FALSE
chr19	45735397	C	G	ENST00000457052	ENSG00000237452	MEIOSIN	FALSE	FALSE
chr19	45735399	T	A	ENST00000457052	ENSG00000237452	MEIOSIN	FALSE	FALSE
chr19	45735410	G	T	ENST00000457052	ENSG00000237452	MEIOSIN	FALSE	FALSE
chr19	45735413	C	T	ENST00000457052	ENSG00000237452	MEIOSIN	FALSE	FALSE
chr19	45735419	A	T	ENST00000457052	ENSG00000237452	MEIOSIN	FALSE	FALSE
chr19	45735429	C	A	ENST00000457052	ENSG00000237452	MEIOSIN		FALSE
chr19	45735429	C	G	ENST00000457052	ENSG00000237452	MEIOSIN		FALSE
chr19	45735448	G	A	ENST00000457052	ENSG00000237452	MEIOSIN	TRUE	FALSE
chr19	45735448	G	C	ENST00000457052	ENSG00000237452	MEIOSIN	TRUE	FALSE
chr19	45735448	G	T	ENST00000457052	ENSG00000237452	MEIOSIN	TRUE	FALSE
chr19	45735449	T	A	ENST00000457052	ENSG00000237452	MEIOSIN	TRUE	FALSE
chr19	45735449	T	C	ENST00000457052	ENSG00000237452	MEIOSIN	FALSE	FALSE
chr19	45735449	T	G	ENST00000457052	ENSG00000237452	MEIOSIN	TRUE	FALSE
chr19	45739624	A	C	ENST00000457052	ENSG00000237452	MEIOSIN	FALSE	FALSE
chr19	45739624	A	G	ENST00000457052	ENSG00000237452	MEIOSIN	FALSE	FALSE
chr19	45739624	A	T	ENST00000457052	ENSG00000237452	MEIOSIN	FALSE	FALSE
chr19	45739625	G	A	ENST00000457052	ENSG00000237452	MEIOSIN	FALSE	FALSE
chr19	45739625	G	C	ENST00000457052	ENSG00000237452	MEIOSIN	FALSE	FALSE
chr19	45739625	G	T	ENST00000457052	ENSG00000237452	MEIOSIN	FALSE	FALSE
chr19	45739631	T	A	ENST00000457052	ENSG00000237452	MEIOSIN
chr19	45739637	T	A	ENST00000457052	ENSG00000237452	MEIOSIN
chr19	45739641	C	A	ENST00000457052	ENSG00000237452	MEIOSIN
chr19	45739651	G	T	ENST00000457052	ENSG00000237452	MEIOSIN
chr19	45739657	G	T	ENST00000457052	ENSG00000237452	MEIOSIN
chr19	45739663	A	T	ENST00000457052	ENSG00000237452	MEIOSIN
chr19	45739678	G	T	ENST00000457052	ENSG00000237452	MEIOSIN
chr19	45739687	G	T	ENST00000457052	ENSG00000237452	MEIOSIN
chr19	45739693	A	T	ENST00000457052	ENSG00000237452	MEIOSIN
chr19	45739699	G	T	ENST00000457052	ENSG00000237452	MEIOSIN
chr19	45739702	G	T	ENST00000457052	ENSG00000237452	MEIOSIN
chr19	45739705	A	T	ENST00000457052	ENSG00000237452	MEIOSIN
chr19	45739709	G	A	ENST00000457052	ENSG00000237452	MEIOSIN
chr19	45739710	G	A	ENST00000457052	ENSG00000237452	MEIOSIN
chr19	45739712	T	A	ENST00000457052	ENSG00000237452	MEIOSIN
chr19	45739717	A	T	ENST00000457052	ENSG00000237452	MEIOSIN
chr19	45739720	G	T	ENST00000457052	ENSG00000237452	MEIOSIN
chr19	45739723	A	T	ENST00000457052	ENSG00000237452	MEIOSIN
chr19	45739731	G	A	ENST00000457052	ENSG00000237452	MEIOSIN	FALSE	FALSE
chr19	45739731	G	C	ENST00000457052	ENSG00000237452	MEIOSIN	FALSE	FALSE
chr19	45739731	G	T	ENST00000457052	ENSG00000237452	MEIOSIN	FALSE	FALSE
chr19	45739732	T	A	ENST00000457052	ENSG00000237452	MEIOSIN	FALSE	FALSE
chr19	45739732	T	C	ENST00000457052	ENSG00000237452	MEIOSIN	FALSE	FALSE
chr19	45739732	T	G	ENST00000457052	ENSG00000237452	MEIOSIN	FALSE	FALSE
chr19	45745190	A	C	ENST00000457052	ENSG00000237452	MEIOSIN	TRUE	FALSE
chr19	45745190	A	G	ENST00000457052	ENSG00000237452	MEIOSIN	TRUE	FALSE
chr19	45745190	A	T	ENST00000457052	ENSG00000237452	MEIOSIN	TRUE	FALSE
chr19	45745191	G	A	ENST00000457052	ENSG00000237452	MEIOSIN	TRUE	FALSE
chr19	45745191	G	C	ENST00000457052	ENSG00000237452	MEIOSIN	TRUE	FALSE
chr19	45745191	G	T	ENST00000457052	ENSG00000237452	MEIOSIN	TRUE	FALSE
chr19	45745196	C	T	ENST00000457052	ENSG00000237452	MEIOSIN
chr19	45745205	C	T	ENST00000457052	ENSG00000237452	MEIOSIN
chr19	45745211	A	T	ENST00000457052	ENSG00000237452	MEIOSIN
chr19	45745229	A	T	ENST00000457052	ENSG00000237452	MEIOSIN
chr19	45745232	A	T	ENST00000457052	ENSG00000237452	MEIOSIN
chr19	45745235	C	T	ENST00000457052	ENSG00000237452	MEIOSIN
chr19	45745241	A	T	ENST00000457052	ENSG00000237452	MEIOSIN
chr19	45745256	A	T	ENST00000457052	ENSG00000237452	MEIOSIN
chr19	45745262	C	T	ENST00000457052	ENSG00000237452	MEIOSIN
chr19	45745265	G	T	ENST00000457052	ENSG00000237452	MEIOSIN
chr19	45745269	T	A	ENST00000457052	ENSG00000237452	MEIOSIN
chr19	45745295	A	T	ENST00000457052	ENSG00000237452	MEIOSIN
chr19	45745307	A	T	ENST00000457052	ENSG00000237452	MEIOSIN
chr19	45745310	A	T	ENST00000457052	ENSG00000237452	MEIOSIN
chr19	45745319	A	T	ENST00000457052	ENSG00000237452	MEIOSIN
chr19	45745322	G	A	ENST00000457052	ENSG00000237452	MEIOSIN	TRUE	FALSE
chr19	45745322	G	C	ENST00000457052	ENSG00000237452	MEIOSIN	TRUE	FALSE
chr19	45745322	G	T	ENST00000457052	ENSG00000237452	MEIOSIN	TRUE	FALSE
chr19	45745323	T	A	ENST00000457052	ENSG00000237452	MEIOSIN	TRUE	FALSE
chr19	45745323	T	C	ENST00000457052	ENSG00000237452	MEIOSIN	TRUE	FALSE
chr19	45745323	T	G	ENST00000457052	ENSG00000237452	MEIOSIN	TRUE	FALSE
chr19	45750673	A	C	ENST00000457052	ENSG00000237452	MEIOSIN	TRUE	FALSE
chr19	45750673	A	G	ENST00000457052	ENSG00000237452	MEIOSIN	TRUE	FALSE
chr19	45750673	A	T	ENST00000457052	ENSG00000237452	MEIOSIN	TRUE	FALSE
chr19	45750674	G	A	ENST00000457052	ENSG00000237452	MEIOSIN	TRUE	FALSE
chr19	45750674	G	C	ENST00000457052	ENSG00000237452	MEIOSIN	TRUE	FALSE
chr19	45750674	G	T	ENST00000457052	ENSG00000237452	MEIOSIN	TRUE	FALSE
chr19	45750675	A	T	ENST00000457052	ENSG00000237452	MEIOSIN
chr19	45750678	G	T	ENST00000457052	ENSG00000237452	MEIOSIN
chr19	45750699	C	T	ENST00000457052	ENSG00000237452	MEIOSIN
chr19	45750704	C	A	ENST00000457052	ENSG00000237452	MEIOSIN
chr19	45750704	C	G	ENST00000457052	ENSG00000237452	MEIOSIN
chr19	45750708	C	T	ENST00000457052	ENSG00000237452	MEIOSIN
chr19	45750713	C	A	ENST00000457052	ENSG00000237452	MEIOSIN
chr19	45750713	C	G	ENST00000457052	ENSG00000237452	MEIOSIN
chr19	45750717	C	T	ENST00000457052	ENSG00000237452	MEIOSIN
chr19	45750720	A	T	ENST00000457052	ENSG00000237452	MEIOSIN
chr19	45750738	A	T	ENST00000457052	ENSG00000237452	MEIOSIN
chr19	45750745	T	A	ENST00000457052	ENSG00000237452	MEIOSIN
chr19	45750750	A	T	ENST00000457052	ENSG00000237452	MEIOSIN
chr19	45750755	C	A	ENST00000457052	ENSG00000237452	MEIOSIN
chr19	45750771	G	T	ENST00000457052	ENSG00000237452	MEIOSIN
chr19	45750777	G	T	ENST00000457052	ENSG00000237452	MEIOSIN
chr19	45750787	G	A	ENST00000457052	ENSG00000237452	MEIOSIN	TRUE	FALSE
chr19	45750787	G	C	ENST00000457052	ENSG00000237452	MEIOSIN	TRUE	FALSE
chr19	45750787	G	T	ENST00000457052	ENSG00000237452	MEIOSIN	TRUE	FALSE
chr19	45750788	T	A	ENST00000457052	ENSG00000237452	MEIOSIN	TRUE	FALSE
chr19	45750788	T	C	ENST00000457052	ENSG00000237452	MEIOSIN	TRUE	FALSE
chr19	45750788	T	G	ENST00000457052	ENSG00000237452	MEIOSIN	TRUE	FALSE
chr19	45753649	A	C	ENST00000457052	ENSG00000237452	MEIOSIN	TRUE	FALSE
chr19	45753649	A	G	ENST00000457052	ENSG00000237452	MEIOSIN	TRUE	FALSE
chr19	45753649	A	T	ENST00000457052	ENSG00000237452	MEIOSIN	TRUE	FALSE
chr19	45753650	G	A	ENST00000457052	ENSG00000237452	MEIOSIN	TRUE	FALSE
chr19	45753650	G	C	ENST00000457052	ENSG00000237452	MEIOSIN	TRUE	FALSE
chr19	45753650	G	T	ENST00000457052	ENSG00000237452	MEIOSIN	TRUE	FALSE
chr19	45753659	C	T	ENST00000457052	ENSG00000237452	MEIOSIN
chr19	45753662	A	T	ENST00000457052	ENSG00000237452	MEIOSIN
chr19	45753672	G	A	ENST00000457052	ENSG00000237452	MEIOSIN
chr19	45753673	G	A	ENST00000457052	ENSG00000237452	MEIOSIN
chr19	45753692	A	T	ENST00000457052	ENSG00000237452	MEIOSIN
chr19	45753725	C	T	ENST00000457052	ENSG00000237452	MEIOSIN
chr19	45753728	A	T	ENST00000457052	ENSG00000237452	MEIOSIN
chr19	45753736	T	A	ENST00000457052	ENSG00000237452	MEIOSIN
chr19	45753740	C	T	ENST00000457052	ENSG00000237452	MEIOSIN
chr19	45753751	C	A	ENST00000457052	ENSG00000237452	MEIOSIN
chr19	45753752	C	T	ENST00000457052	ENSG00000237452	MEIOSIN
chr19	45753755	A	T	ENST00000457052	ENSG00000237452	MEIOSIN
chr19	45753764	A	T	ENST00000457052	ENSG00000237452	MEIOSIN
chr19	45753767	A	T	ENST00000457052	ENSG00000237452	MEIOSIN
chr19	45753770	A	T	ENST00000457052	ENSG00000237452	MEIOSIN
chr19	45753779	C	T	ENST00000457052	ENSG00000237452	MEIOSIN
chr19	45753786	C	A	ENST00000457052	ENSG00000237452	MEIOSIN
chr19	45753786	C	G	ENST00000457052	ENSG00000237452	MEIOSIN
chr19	45753788	G	T	ENST00000457052	ENSG00000237452	MEIOSIN
chr19	45753789	G	A	ENST00000457052	ENSG00000237452	MEIOSIN	TRUE	FALSE
chr19	45753789	G	C	ENST00000457052	ENSG00000237452	MEIOSIN	TRUE	FALSE
chr19	45753789	G	T	ENST00000457052	ENSG00000237452	MEIOSIN	TRUE	FALSE
chr19	45753790	T	A	ENST00000457052	ENSG00000237452	MEIOSIN	TRUE	FALSE
chr19	45753790	T	C	ENST00000457052	ENSG00000237452	MEIOSIN	TRUE	FALSE
chr19	45753790	T	G	ENST00000457052	ENSG00000237452	MEIOSIN	TRUE	FALSE
chr19	45754477	A	C	ENST00000457052	ENSG00000237452	MEIOSIN	TRUE	FALSE
chr19	45754477	A	G	ENST00000457052	ENSG00000237452	MEIOSIN	TRUE	FALSE
chr19	45754477	A	T	ENST00000457052	ENSG00000237452	MEIOSIN	TRUE	FALSE
chr19	45754478	G	A	ENST00000457052	ENSG00000237452	MEIOSIN	TRUE	FALSE
chr19	45754478	G	C	ENST00000457052	ENSG00000237452	MEIOSIN	TRUE	FALSE
chr19	45754478	G	T	ENST00000457052	ENSG00000237452	MEIOSIN	TRUE	FALSE
chr19	45754484	C	T	ENST00000457052	ENSG00000237452	MEIOSIN
chr19	45754499	A	T	ENST00000457052	ENSG00000237452	MEIOSIN
chr19	45754526	A	T	ENST00000457052	ENSG00000237452	MEIOSIN
chr19	45754532	G	T	ENST00000457052	ENSG00000237452	MEIOSIN
chr19	45754535	A	T	ENST00000457052	ENSG00000237452	MEIOSIN
chr19	45754559	C	T	ENST00000457052	ENSG00000237452	MEIOSIN
chr19	45754562	A	T	ENST00000457052	ENSG00000237452	MEIOSIN
chr19	45754565	G	T	ENST00000457052	ENSG00000237452	MEIOSIN
chr19	45754603	C	A	ENST00000457052	ENSG00000237452	MEIOSIN
chr19	45754615	C	A	ENST00000457052	ENSG00000237452	MEIOSIN
chr19	45754635	C	A	ENST00000457052	ENSG00000237452	MEIOSIN
chr19	45754635	C	G	ENST00000457052	ENSG00000237452	MEIOSIN
chr19	45754641	C	A	ENST00000457052	ENSG00000237452	MEIOSIN
chr19	45754641	C	G	ENST00000457052	ENSG00000237452	MEIOSIN
chr19	45754655	A	T	ENST00000457052	ENSG00000237452	MEIOSIN
chr19	45754658	A	T	ENST00000457052	ENSG00000237452	MEIOSIN
chr19	45754661	G	T	ENST00000457052	ENSG00000237452	MEIOSIN
chr19	45754664	G	T	ENST00000457052	ENSG00000237452	MEIOSIN
chr19	45754667	C	T	ENST00000457052	ENSG00000237452	MEIOSIN
chr19	45754673	C	T	ENST00000457052	ENSG00000237452	MEIOSIN
chr19	45754686	T	A	ENST00000457052	ENSG00000237452	MEIOSIN
chr19	45754697	G	T	ENST00000457052	ENSG00000237452	MEIOSIN
chr19	45754714	T	A	ENST00000457052	ENSG00000237452	MEIOSIN
chr19	45754722	C	A	ENST00000457052	ENSG00000237452	MEIOSIN
chr19	45754722	C	G	ENST00000457052	ENSG00000237452	MEIOSIN
chr19	45754725	G	A	ENST00000457052	ENSG00000237452	MEIOSIN	TRUE	FALSE
chr19	45754725	G	C	ENST00000457052	ENSG00000237452	MEIOSIN	TRUE	FALSE
chr19	45754725	G	T	ENST00000457052	ENSG00000237452	MEIOSIN	TRUE	FALSE
chr19	45754726	T	A	ENST00000457052	ENSG00000237452	MEIOSIN	TRUE	FALSE
chr19	45754726	T	C	ENST00000457052	ENSG00000237452	MEIOSIN	TRUE	FALSE
chr19	45754726	T	G	ENST00000457052	ENSG00000237452	MEIOSIN	TRUE	FALSE
chr19	45755968	A	C	ENST00000457052	ENSG00000237452	MEIOSIN	TRUE	FALSE
chr19	45755968	A	G	ENST00000457052	ENSG00000237452	MEIOSIN	TRUE	FALSE
chr19	45755968	A	T	ENST00000457052	ENSG00000237452	MEIOSIN	TRUE	FALSE
chr19	45755969	G	A	ENST00000457052	ENSG00000237452	MEIOSIN	TRUE	FALSE
chr19	45755969	G	C	ENST00000457052	ENSG00000237452	MEIOSIN	TRUE	FALSE
chr19	45755969	G	T	ENST00000457052	ENSG00000237452	MEIOSIN	TRUE	FALSE
chr19	45755974	C	A	ENST00000457052	ENSG00000237452	MEIOSIN
chr19	45755976	G	A	ENST00000457052	ENSG00000237452	MEIOSIN
chr19	45755977	G	A	ENST00000457052	ENSG00000237452	MEIOSIN
chr19	45755980	C	A	ENST00000457052	ENSG00000237452	MEIOSIN
chr19	45755981	C	T	ENST00000457052	ENSG00000237452	MEIOSIN
chr19	45755993	C	T	ENST00000457052	ENSG00000237452	MEIOSIN
chr19	45756026	C	T	ENST00000457052	ENSG00000237452	MEIOSIN
chr19	45756029	G	T	ENST00000457052	ENSG00000237452	MEIOSIN
chr19	45756059	A	T	ENST00000457052	ENSG00000237452	MEIOSIN
chr19	45756065	C	T	ENST00000457052	ENSG00000237452	MEIOSIN
chr19	45756079	G	A	ENST00000457052	ENSG00000237452	MEIOSIN	TRUE	FALSE
chr19	45756079	G	C	ENST00000457052	ENSG00000237452	MEIOSIN	TRUE	FALSE
chr19	45756079	G	T	ENST00000457052	ENSG00000237452	MEIOSIN	TRUE	FALSE
chr19	45756080	T	A	ENST00000457052	ENSG00000237452	MEIOSIN	TRUE	FALSE
chr19	45756080	T	C	ENST00000457052	ENSG00000237452	MEIOSIN	TRUE	FALSE
chr19	45756080	T	G	ENST00000457052	ENSG00000237452	MEIOSIN	TRUE	FALSE
chr19	45757175	A	C	ENST00000457052	ENSG00000237452	MEIOSIN	TRUE	FALSE
chr19	45757175	A	G	ENST00000457052	ENSG00000237452	MEIOSIN	TRUE	FALSE
chr19	45757175	A	T	ENST00000457052	ENSG00000237452	MEIOSIN	TRUE	FALSE
chr19	45757176	G	A	ENST00000457052	ENSG00000237452	MEIOSIN	TRUE	FALSE
chr19	45757176	G	C	ENST00000457052	ENSG00000237452	MEIOSIN	TRUE	FALSE
chr19	45757176	G	T	ENST00000457052	ENSG00000237452	MEIOSIN	TRUE	FALSE
chr19	45757178	C	T	ENST00000457052	ENSG00000237452	MEIOSIN
chr19	45757181	A	T	ENST00000457052	ENSG00000237452	MEIOSIN
chr19	45757195	T	A	ENST00000457052	ENSG00000237452	MEIOSIN
chr19	45757195	T	G	ENST00000457052	ENSG00000237452	MEIOSIN
chr19	45757205	G	T	ENST00000457052	ENSG00000237452	MEIOSIN
chr19	45757217	A	T	ENST00000457052	ENSG00000237452	MEIOSIN
chr19	45757242	G	A	ENST00000457052	ENSG00000237452	MEIOSIN
chr19	45757243	G	A	ENST00000457052	ENSG00000237452	MEIOSIN
chr19	45757254	G	A	ENST00000457052	ENSG00000237452	MEIOSIN
chr19	45757255	G	A	ENST00000457052	ENSG00000237452	MEIOSIN
chr19	45757262	G	T	ENST00000457052	ENSG00000237452	MEIOSIN
chr19	45757274	C	T	ENST00000457052	ENSG00000237452	MEIOSIN
chr19	45757278	G	A	ENST00000457052	ENSG00000237452	MEIOSIN	TRUE	FALSE
chr19	45757278	G	C	ENST00000457052	ENSG00000237452	MEIOSIN	TRUE	FALSE
chr19	45757278	G	T	ENST00000457052	ENSG00000237452	MEIOSIN	TRUE	FALSE
chr19	45757279	T	A	ENST00000457052	ENSG00000237452	MEIOSIN	TRUE	FALSE
chr19	45757279	T	C	ENST00000457052	ENSG00000237452	MEIOSIN	TRUE	FALSE
chr19	45757279	T	G	ENST00000457052	ENSG00000237452	MEIOSIN	TRUE	FALSE
chr19	45758876	A	C	ENST00000457052	ENSG00000237452	MEIOSIN	TRUE	FALSE
chr19	45758876	A	G	ENST00000457052	ENSG00000237452	MEIOSIN	TRUE	FALSE
chr19	45758876	A	T	ENST00000457052	ENSG00000237452	MEIOSIN	TRUE	FALSE
chr19	45758877	G	A	ENST00000457052	ENSG00000237452	MEIOSIN	TRUE	FALSE
chr19	45758877	G	C	ENST00000457052	ENSG00000237452	MEIOSIN	TRUE	FALSE
chr19	45758877	G	T	ENST00000457052	ENSG00000237452	MEIOSIN	TRUE	FALSE
chr19	45758904	C	T	ENST00000457052	ENSG00000237452	MEIOSIN
chr19	45758917	G	A	ENST00000457052	ENSG00000237452	MEIOSIN
chr19	45758918	G	A	ENST00000457052	ENSG00000237452	MEIOSIN
chr19	45758922	G	T	ENST00000457052	ENSG00000237452	MEIOSIN
chr19	45758940	G	T	ENST00000457052	ENSG00000237452	MEIOSIN
chr19	45758982	A	T	ENST00000457052	ENSG00000237452	MEIOSIN
chr19	45758997	G	T	ENST00000457052	ENSG00000237452	MEIOSIN
chr19	45759004	T	A	ENST00000457052	ENSG00000237452	MEIOSIN
chr19	45759006	G	T	ENST00000457052	ENSG00000237452	MEIOSIN
chr19	45759018	G	T	ENST00000457052	ENSG00000237452	MEIOSIN
chr19	45759023	C	A	ENST00000457052	ENSG00000237452	MEIOSIN
chr19	45759023	C	G	ENST00000457052	ENSG00000237452	MEIOSIN
chr19	45759030	C	T	ENST00000457052	ENSG00000237452	MEIOSIN
chr19	45759034	G	A	ENST00000457052	ENSG00000237452	MEIOSIN	TRUE	FALSE
chr19	45759034	G	C	ENST00000457052	ENSG00000237452	MEIOSIN	TRUE	FALSE
chr19	45759034	G	T	ENST00000457052	ENSG00000237452	MEIOSIN	TRUE	FALSE
chr19	45759035	T	A	ENST00000457052	ENSG00000237452	MEIOSIN	TRUE	FALSE
chr19	45759035	T	C	ENST00000457052	ENSG00000237452	MEIOSIN	FALSE	FALSE
chr19	45759035	T	G	ENST00000457052	ENSG00000237452	MEIOSIN	TRUE	FALSE
chr19	45759412	A	C	ENST00000457052	ENSG00000237452	MEIOSIN	TRUE	FALSE
chr19	45759412	A	G	ENST00000457052	ENSG00000237452	MEIOSIN	TRUE	FALSE
chr19	45759412	A	T	ENST00000457052	ENSG00000237452	MEIOSIN	TRUE	FALSE
chr19	45759413	G	A	ENST00000457052	ENSG00000237452	MEIOSIN	TRUE	FALSE
chr19	45759413	G	C	ENST00000457052	ENSG00000237452	MEIOSIN	TRUE	FALSE
chr19	45759413	G	T	ENST00000457052	ENSG00000237452	MEIOSIN	TRUE	FALSE
chr19	45759425	G	T	ENST00000457052	ENSG00000237452	MEIOSIN
chr19	45759428	G	T	ENST00000457052	ENSG00000237452	MEIOSIN
chr19	45759436	C	A	ENST00000457052	ENSG00000237452	MEIOSIN
chr19	45759438	T	A	ENST00000457052	ENSG00000237452	MEIOSIN
chr19	45759438	T	G	ENST00000457052	ENSG00000237452	MEIOSIN
chr19	45759446	G	T	ENST00000457052	ENSG00000237452	MEIOSIN
chr19	45759453	C	A	ENST00000457052	ENSG00000237452	MEIOSIN
chr19	45759453	C	G	ENST00000457052	ENSG00000237452	MEIOSIN
chr19	45759459	C	A	ENST00000457052	ENSG00000237452	MEIOSIN
chr19	45759459	C	G	ENST00000457052	ENSG00000237452	MEIOSIN
chr19	45759466	C	A	ENST00000457052	ENSG00000237452	MEIOSIN
chr19	45759466	C	G	ENST00000457052	ENSG00000237452	MEIOSIN
chr19	45759470	C	T	ENST00000457052	ENSG00000237452	MEIOSIN
chr19	45759473	G	T	ENST00000457052	ENSG00000237452	MEIOSIN
chr19	45759482	C	T	ENST00000457052	ENSG00000237452	MEIOSIN
chr19	45759485	G	T	ENST00000457052	ENSG00000237452	MEIOSIN
chr19	45759488	A	T	ENST00000457052	ENSG00000237452	MEIOSIN
chr19	45759491	G	A	ENST00000457052	ENSG00000237452	MEIOSIN	TRUE	FALSE
chr19	45759491	G	C	ENST00000457052	ENSG00000237452	MEIOSIN	TRUE	FALSE
chr19	45759491	G	T	ENST00000457052	ENSG00000237452	MEIOSIN	TRUE	FALSE
chr19	45759492	T	A	ENST00000457052	ENSG00000237452	MEIOSIN	TRUE	FALSE
chr19	45759492	T	C	ENST00000457052	ENSG00000237452	MEIOSIN	TRUE	FALSE
chr19	45759492	T	G	ENST00000457052	ENSG00000237452	MEIOSIN	TRUE	FALSE
chr19	45761677	A	C	ENST00000457052	ENSG00000237452	MEIOSIN	TRUE	FALSE
chr19	45761677	A	G	ENST00000457052	ENSG00000237452	MEIOSIN	TRUE	FALSE
chr19	45761677	A	T	ENST00000457052	ENSG00000237452	MEIOSIN	TRUE	FALSE
chr19	45761678	G	A	ENST00000457052	ENSG00000237452	MEIOSIN	TRUE	FALSE
chr19	45761678	G	C	ENST00000457052	ENSG00000237452	MEIOSIN	TRUE	FALSE
chr19	45761678	G	T	ENST00000457052	ENSG00000237452	MEIOSIN	TRUE	FALSE
chr19	45761691	A	T	ENST00000457052	ENSG00000237452	MEIOSIN
chr19	45761700	A	T	ENST00000457052	ENSG00000237452	MEIOSIN
chr19	45761712	G	T	ENST00000457052	ENSG00000237452	MEIOSIN
chr19	45761737	C	A	ENST00000457052	ENSG00000237452	MEIOSIN
chr19	45761737	C	G	ENST00000457052	ENSG00000237452	MEIOSIN
chr19	45761743	C	A	ENST00000457052	ENSG00000237452	MEIOSIN
chr19	45761756	C	A	ENST00000457052	ENSG00000237452	MEIOSIN
chr19	45761759	C	A	ENST00000457052	ENSG00000237452	MEIOSIN
chr19	45761759	C	G	ENST00000457052	ENSG00000237452	MEIOSIN
chr19	45761764	C	A	ENST00000457052	ENSG00000237452	MEIOSIN
chr19	45761781	A	T	ENST00000457052	ENSG00000237452	MEIOSIN
chr19	45761827	C	A	ENST00000457052	ENSG00000237452	MEIOSIN
chr19	45761829	G	T	ENST00000457052	ENSG00000237452	MEIOSIN
chr19	45761842	C	A	ENST00000457052	ENSG00000237452	MEIOSIN
chr19	45761844	G	T	ENST00000457052	ENSG00000237452	MEIOSIN
chr19	45761854	G	A	ENST00000457052	ENSG00000237452	MEIOSIN
chr19	45761855	G	A	ENST00000457052	ENSG00000237452	MEIOSIN
chr19	45761856	A	T	ENST00000457052	ENSG00000237452	MEIOSIN
chr19	45761859	C	T	ENST00000457052	ENSG00000237452	MEIOSIN
chr19	45761862	C	T	ENST00000457052	ENSG00000237452	MEIOSIN
chr19	45761865	G	T	ENST00000457052	ENSG00000237452	MEIOSIN
chr19	45761868	G	A	ENST00000457052	ENSG00000237452	MEIOSIN	TRUE	FALSE
chr19	45761868	G	C	ENST00000457052	ENSG00000237452	MEIOSIN	TRUE	FALSE
chr19	45761868	G	T	ENST00000457052	ENSG00000237452	MEIOSIN	TRUE	FALSE
chr19	45761869	T	A	ENST00000457052	ENSG00000237452	MEIOSIN	TRUE	FALSE
chr19	45761869	T	C	ENST00000457052	ENSG00000237452	MEIOSIN	TRUE	FALSE
chr19	45761869	T	G	ENST00000457052	ENSG00000237452	MEIOSIN	TRUE	FALSE
chr19	45761937	A	C	ENST00000457052	ENSG00000237452	MEIOSIN	TRUE	FALSE
chr19	45761937	A	G	ENST00000457052	ENSG00000237452	MEIOSIN	TRUE	FALSE
chr19	45761937	A	T	ENST00000457052	ENSG00000237452	MEIOSIN	TRUE	FALSE
chr19	45761938	G	A	ENST00000457052	ENSG00000237452	MEIOSIN	TRUE	FALSE
chr19	45761938	G	C	ENST00000457052	ENSG00000237452	MEIOSIN	TRUE	FALSE
chr19	45761938	G	T	ENST00000457052	ENSG00000237452	MEIOSIN	TRUE	FALSE
chr19	45761945	C	T	ENST00000457052	ENSG00000237452	MEIOSIN
chr19	45761978	G	T	ENST00000457052	ENSG00000237452	MEIOSIN
chr19	45761981	G	T	ENST00000457052	ENSG00000237452	MEIOSIN
chr19	45761987	G	T	ENST00000457052	ENSG00000237452	MEIOSIN
chr19	45762000	G	A	ENST00000457052	ENSG00000237452	MEIOSIN
chr19	45762001	G	A	ENST00000457052	ENSG00000237452	MEIOSIN
chr19	45762021	C	A	ENST00000457052	ENSG00000237452	MEIOSIN
chr19	45762021	C	G	ENST00000457052	ENSG00000237452	MEIOSIN
chr19	45762038	G	T	ENST00000457052	ENSG00000237452	MEIOSIN
chr19	45762041	A	T	ENST00000457052	ENSG00000237452	MEIOSIN
chr19	45762044	A	T	ENST00000457052	ENSG00000237452	MEIOSIN
chr19	45762053	A	T	ENST00000457052	ENSG00000237452	MEIOSIN
chr19	45762059	C	T	ENST00000457052	ENSG00000237452	MEIOSIN
chr19	45762080	A	T	ENST00000457052	ENSG00000237452	MEIOSIN
chr19	45762086	A	T	ENST00000457052	ENSG00000237452	MEIOSIN
chr19	45762089	G	T	ENST00000457052	ENSG00000237452	MEIOSIN
chr19	45762092	A	T	ENST00000457052	ENSG00000237452	MEIOSIN
chr19	45762095	A	T	ENST00000457052	ENSG00000237452	MEIOSIN
chr19	45762098	A	T	ENST00000457052	ENSG00000237452	MEIOSIN
chr19	45762109	C	A	ENST00000457052	ENSG00000237452	MEIOSIN
chr19	45762116	C	T	ENST00000457052	ENSG00000237452	MEIOSIN
chr19	45762122	A	T	ENST00000457052	ENSG00000237452	MEIOSIN
chr19	45762125	A	T	ENST00000457052	ENSG00000237452	MEIOSIN
chr19	45762128	A	T	ENST00000457052	ENSG00000237452	MEIOSIN
chr19	45762133	T	A	ENST00000457052	ENSG00000237452	MEIOSIN
chr19	45762157	C	A	ENST00000457052	ENSG00000237452	MEIOSIN
chr19	45762170	A	T	ENST00000457052	ENSG00000237452	MEIOSIN
chr19	45762173	C	T	ENST00000457052	ENSG00000237452	MEIOSIN
chr19	45762178	C	A	ENST00000457052	ENSG00000237452	MEIOSIN
chr19	45762178	C	G	ENST00000457052	ENSG00000237452	MEIOSIN
chr19	45762182	C	T	ENST00000457052	ENSG00000237452	MEIOSIN
chr19	45762184	G	A	ENST00000457052	ENSG00000237452	MEIOSIN	TRUE	FALSE
chr19	45762184	G	C	ENST00000457052	ENSG00000237452	MEIOSIN	TRUE	FALSE
chr19	45762184	G	T	ENST00000457052	ENSG00000237452	MEIOSIN	TRUE	FALSE
chr19	45762185	T	A	ENST00000457052	ENSG00000237452	MEIOSIN	TRUE	FALSE
chr19	45762185	T	C	ENST00000457052	ENSG00000237452	MEIOSIN	TRUE	FALSE
chr19	45762185	T	G	ENST00000457052	ENSG00000237452	MEIOSIN	TRUE	FALSE
chr19	45763336	A	C	ENST00000457052	ENSG00000237452	MEIOSIN	TRUE	FALSE
chr19	45763336	A	G	ENST00000457052	ENSG00000237452	MEIOSIN	TRUE	FALSE
chr19	45763336	A	T	ENST00000457052	ENSG00000237452	MEIOSIN	TRUE	FALSE
chr19	45763337	G	A	ENST00000457052	ENSG00000237452	MEIOSIN	TRUE	FALSE
chr19	45763337	G	C	ENST00000457052	ENSG00000237452	MEIOSIN	TRUE	FALSE
chr19	45763337	G	T	ENST00000457052	ENSG00000237452	MEIOSIN	TRUE	FALSE
chr19	45763344	C	A	ENST00000457052	ENSG00000237452	MEIOSIN
chr19	45763348	G	T	ENST00000457052	ENSG00000237452	MEIOSIN
chr19	45763372	A	T	ENST00000457052	ENSG00000237452	MEIOSIN
chr19	45763375	G	T	ENST00000457052	ENSG00000237452	MEIOSIN
chr19	45763384	C	T	ENST00000457052	ENSG00000237452	MEIOSIN
chr19	45763391	G	A	ENST00000457052	ENSG00000237452	MEIOSIN
chr19	45763392	G	A	ENST00000457052	ENSG00000237452	MEIOSIN
chr19	45763405	C	T	ENST00000457052	ENSG00000237452	MEIOSIN
chr19	45763408	C	T	ENST00000457052	ENSG00000237452	MEIOSIN
chr19	45763411	G	T	ENST00000457052	ENSG00000237452	MEIOSIN
chr19	45763425	C	A	ENST00000457052	ENSG00000237452	MEIOSIN
chr19	45763425	C	G	ENST00000457052	ENSG00000237452	MEIOSIN
chr19	45763428	G	A	ENST00000457052	ENSG00000237452	MEIOSIN	TRUE	FALSE
chr19	45763428	G	C	ENST00000457052	ENSG00000237452	MEIOSIN	TRUE	FALSE
chr19	45763428	G	T	ENST00000457052	ENSG00000237452	MEIOSIN	TRUE	FALSE
chr19	45763429	T	A	ENST00000457052	ENSG00000237452	MEIOSIN	TRUE	FALSE
chr19	45763429	T	C	ENST00000457052	ENSG00000237452	MEIOSIN	TRUE	FALSE
chr19	45763429	T	G	ENST00000457052	ENSG00000237452	MEIOSIN	TRUE	FALSE
chr19	45763969	A	C	ENST00000457052	ENSG00000237452	MEIOSIN	TRUE	FALSE
chr19	45763969	A	G	ENST00000457052	ENSG00000237452	MEIOSIN	TRUE	FALSE
chr19	45763969	A	T	ENST00000457052	ENSG00000237452	MEIOSIN	TRUE	FALSE
chr19	45763970	G	A	ENST00000457052	ENSG00000237452	MEIOSIN	TRUE	FALSE
chr19	45763970	G	C	ENST00000457052	ENSG00000237452	MEIOSIN	TRUE	FALSE
chr19	45763970	G	T	ENST00000457052	ENSG00000237452	MEIOSIN	TRUE	FALSE
chr19	45763971	C	A	ENST00000457052	ENSG00000237452	MEIOSIN
chr19	45763975	A	T	ENST00000457052	ENSG00000237452	MEIOSIN
chr19	45763996	C	T	ENST00000457052	ENSG00000237452	MEIOSIN
chr19	45764014	A	T	ENST00000457052	ENSG00000237452	MEIOSIN
chr19	45764017	C	T	ENST00000457052	ENSG00000237452	MEIOSIN
chr19	45764035	G	T	ENST00000457052	ENSG00000237452	MEIOSIN
chr19	45764041	G	T	ENST00000457052	ENSG00000237452	MEIOSIN
chr19	45764048	G	A	ENST00000457052	ENSG00000237452	MEIOSIN
chr19	45764049	G	A	ENST00000457052	ENSG00000237452	MEIOSIN
chr19	45764050	G	T	ENST00000457052	ENSG00000237452	MEIOSIN
chr19	45764059	A	T	ENST00000457052	ENSG00000237452	MEIOSIN
chr19	45764070	C	A	ENST00000457052	ENSG00000237452	MEIOSIN
chr19	45764070	C	G	ENST00000457052	ENSG00000237452	MEIOSIN
chr19	45764071	C	T	ENST00000457052	ENSG00000237452	MEIOSIN
chr19	45764083	G	T	ENST00000457052	ENSG00000237452	MEIOSIN
chr19	45764086	A	T	ENST00000457052	ENSG00000237452	MEIOSIN
chr19	45764093	T	A	ENST00000457052	ENSG00000237452	MEIOSIN
chr19	45764113	C	T	ENST00000457052	ENSG00000237452	MEIOSIN
chr19	45765509	C	A	ENST00000317578	ENSG00000177045	SIX5	FALSE	FALSE
chr19	45765511	A	T	ENST00000317578	ENSG00000177045	SIX5	FALSE	FALSE
chr19	45765518	C	A	ENST00000317578	ENSG00000177045	SIX5	FALSE	FALSE
chr19	45765521	C	A	ENST00000317578	ENSG00000177045	SIX5	FALSE	FALSE
chr19	45765532	G	T	ENST00000317578	ENSG00000177045	SIX5	FALSE	FALSE
chr19	45765536	G	A	ENST00000317578	ENSG00000177045	SIX5	FALSE	FALSE
chr19	45765542	G	A	ENST00000317578	ENSG00000177045	SIX5	FALSE	FALSE
chr19	45765554	T	A	ENST00000317578	ENSG00000177045	SIX5	FALSE	FALSE
chr19	45765560	C	A	ENST00000317578	ENSG00000177045	SIX5	FALSE	FALSE
chr19	45765566	C	A	ENST00000317578	ENSG00000177045	SIX5	FALSE	FALSE
chr19	45765568	A	T	ENST00000317578	ENSG00000177045	SIX5	FALSE	FALSE
chr19	45765575	C	A	ENST00000317578	ENSG00000177045	SIX5	FALSE	FALSE
chr19	45765584	C	A	ENST00000317578	ENSG00000177045	SIX5	FALSE	FALSE
chr19	45765617	C	A	ENST00000317578	ENSG00000177045	SIX5	FALSE	FALSE
chr19	45765659	G	A	ENST00000317578	ENSG00000177045	SIX5	FALSE	FALSE
chr19	45765674	T	A	ENST00000317578	ENSG00000177045	SIX5	FALSE	FALSE
chr19	45765677	C	A	ENST00000317578	ENSG00000177045	SIX5	FALSE	FALSE
chr19	45765683	C	A	ENST00000317578	ENSG00000177045	SIX5	FALSE	FALSE
chr19	45765695	C	A	ENST00000317578	ENSG00000177045	SIX5	FALSE	FALSE
chr19	45765701	C	A	ENST00000317578	ENSG00000177045	SIX5	FALSE	FALSE
chr19	45765713	C	A	ENST00000317578	ENSG00000177045	SIX5	FALSE	FALSE
chr19	45765724	G	C	ENST00000317578	ENSG00000177045	SIX5	FALSE	FALSE
chr19	45765724	G	T	ENST00000317578	ENSG00000177045	SIX5	FALSE	FALSE
chr19	45765726	C	T	ENST00000317578	ENSG00000177045	SIX5	FALSE	FALSE
chr19	45765727	C	T	ENST00000317578	ENSG00000177045	SIX5	FALSE	FALSE
chr19	45765748	G	C	ENST00000317578	ENSG00000177045	SIX5	FALSE	FALSE
chr19	45765748	G	T	ENST00000317578	ENSG00000177045	SIX5	FALSE	FALSE
chr19	45765751	A	T	ENST00000317578	ENSG00000177045	SIX5	FALSE	FALSE
chr19	45765764	C	A	ENST00000317578	ENSG00000177045	SIX5	FALSE	FALSE
chr19	45765860	G	A	ENST00000317578	ENSG00000177045	SIX5	FALSE	FALSE
chr19	45765863	G	A	ENST00000317578	ENSG00000177045	SIX5	FALSE	FALSE
chr19	45765893	C	A	ENST00000317578	ENSG00000177045	SIX5	FALSE	FALSE
chr19	45765929	C	A	ENST00000317578	ENSG00000177045	SIX5	FALSE	FALSE
chr19	45765932	C	A	ENST00000317578	ENSG00000177045	SIX5	FALSE	FALSE
chr19	45765953	C	A	ENST00000317578	ENSG00000177045	SIX5	FALSE	FALSE
chr19	45765959	T	A	ENST00000317578	ENSG00000177045	SIX5	FALSE	FALSE
chr19	45765998	G	A	ENST00000317578	ENSG00000177045	SIX5	FALSE	FALSE
chr19	45766043	T	A	ENST00000317578	ENSG00000177045	SIX5	FALSE	FALSE
chr19	45766049	G	A	ENST00000317578	ENSG00000177045	SIX5	FALSE	FALSE
chr19	45766052	G	A	ENST00000317578	ENSG00000177045	SIX5	FALSE	FALSE
chr19	45766112	C	A	ENST00000317578	ENSG00000177045	SIX5	TRUE	FALSE
chr19	45766112	C	G	ENST00000317578	ENSG00000177045	SIX5	TRUE	FALSE
chr19	45766112	C	T	ENST00000317578	ENSG00000177045	SIX5	TRUE	FALSE
chr19	45766113	T	A	ENST00000317578	ENSG00000177045	SIX5	TRUE	FALSE
chr19	45766113	T	C	ENST00000317578	ENSG00000177045	SIX5	TRUE	FALSE
chr19	45766113	T	G	ENST00000317578	ENSG00000177045	SIX5	TRUE	FALSE
chr19	45766348	A	C	ENST00000317578	ENSG00000177045	SIX5	FALSE	FALSE
chr19	45766348	A	G	ENST00000317578	ENSG00000177045	SIX5	FALSE	FALSE
chr19	45766348	A	T	ENST00000317578	ENSG00000177045	SIX5	FALSE	FALSE
chr19	45766349	C	A	ENST00000317578	ENSG00000177045	SIX5	FALSE	FALSE
chr19	45766349	C	G	ENST00000317578	ENSG00000177045	SIX5	FALSE	FALSE
chr19	45766349	C	T	ENST00000317578	ENSG00000177045	SIX5	FALSE	FALSE
chr19	45766350	C	A	ENST00000317578	ENSG00000177045	SIX5	FALSE	FALSE
chr19	45766364	G	T	ENST00000317578	ENSG00000177045	SIX5	FALSE	FALSE
chr19	45766374	G	A	ENST00000317578	ENSG00000177045	SIX5	FALSE	FALSE
chr19	45766443	T	A	ENST00000317578	ENSG00000177045	SIX5	TRUE	TRUE
chr19	45766469	A	T	ENST00000317578	ENSG00000177045	SIX5	TRUE	TRUE
chr19	45766476	G	A	ENST00000317578	ENSG00000177045	SIX5	TRUE	TRUE
chr19	45766494	G	A	ENST00000317578	ENSG00000177045	SIX5	TRUE	TRUE
chr19	45766512	G	A	ENST00000317578	ENSG00000177045	SIX5	TRUE	TRUE
chr19	45766514	G	C	ENST00000317578	ENSG00000177045	SIX5	TRUE	TRUE
chr19	45766514	G	T	ENST00000317578	ENSG00000177045	SIX5	TRUE	TRUE
chr19	45766530	G	A	ENST00000317578	ENSG00000177045	SIX5	TRUE	TRUE
chr19	45766541	A	T	ENST00000317578	ENSG00000177045	SIX5	TRUE	TRUE
chr19	45766573	A	C	ENST00000317578	ENSG00000177045	SIX5	TRUE	TRUE
chr19	45766573	A	T	ENST00000317578	ENSG00000177045	SIX5	TRUE	TRUE
chr19	45766605	G	A	ENST00000317578	ENSG00000177045	SIX5	TRUE	TRUE
chr19	45766680	G	A	ENST00000317578	ENSG00000177045	SIX5	TRUE	TRUE
chr19	45766701	C	A	ENST00000317578	ENSG00000177045	SIX5	TRUE	TRUE
chr19	45766704	C	A	ENST00000317578	ENSG00000177045	SIX5	TRUE	TRUE
chr19	45766707	C	A	ENST00000317578	ENSG00000177045	SIX5	TRUE	TRUE
chr19	45766719	C	A	ENST00000317578	ENSG00000177045	SIX5	TRUE	TRUE
chr19	45766734	G	A	ENST00000317578	ENSG00000177045	SIX5	TRUE	TRUE
chr19	45766743	T	A	ENST00000317578	ENSG00000177045	SIX5	TRUE	TRUE
chr19	45766749	C	A	ENST00000317578	ENSG00000177045	SIX5	TRUE	TRUE
chr19	45766758	C	A	ENST00000317578	ENSG00000177045	SIX5	TRUE	TRUE
chr19	45766760	G	T	ENST00000317578	ENSG00000177045	SIX5	TRUE	TRUE
chr19	45766764	G	A	ENST00000317578	ENSG00000177045	SIX5	TRUE	TRUE
chr19	45766770	C	A	ENST00000317578	ENSG00000177045	SIX5	TRUE	TRUE
chr19	45766773	C	A	ENST00000317578	ENSG00000177045	SIX5	TRUE	TRUE
chr19	45766785	C	A	ENST00000317578	ENSG00000177045	SIX5	TRUE	TRUE
chr19	45766794	G	A	ENST00000317578	ENSG00000177045	SIX5	TRUE	TRUE
chr19	45766818	T	A	ENST00000317578	ENSG00000177045	SIX5	TRUE	TRUE
chr19	45766824	C	A	ENST00000317578	ENSG00000177045	SIX5	TRUE	TRUE
chr19	45766836	G	A	ENST00000317578	ENSG00000177045	SIX5	TRUE	TRUE
chr19	45766848	G	A	ENST00000317578	ENSG00000177045	SIX5	TRUE	TRUE
chr19	45766905	C	A	ENST00000317578	ENSG00000177045	SIX5	TRUE	TRUE
chr19	45767014	G	T	ENST00000317578	ENSG00000177045	SIX5	TRUE	TRUE
chr19	45767058	G	A	ENST00000317578	ENSG00000177045	SIX5	TRUE	TRUE
chr19	45767070	C	A	ENST00000317578	ENSG00000177045	SIX5	TRUE	TRUE
chr19	45767094	T	A	ENST00000317578	ENSG00000177045	SIX5	TRUE	TRUE
chr19	45767097	C	A	ENST00000317578	ENSG00000177045	SIX5	TRUE	TRUE
chr19	45767106	C	A	ENST00000317578	ENSG00000177045	SIX5	TRUE	TRUE
chr19	45767115	G	A	ENST00000317578	ENSG00000177045	SIX5	TRUE	TRUE
chr19	45767124	C	A	ENST00000317578	ENSG00000177045	SIX5	TRUE	TRUE
chr19	45767130	C	A	ENST00000317578	ENSG00000177045	SIX5	TRUE	TRUE
chr19	45767154	C	A	ENST00000317578	ENSG00000177045	SIX5	TRUE	TRUE
chr19	45767156	C	A	ENST00000317578	ENSG00000177045	SIX5	FALSE	FALSE
chr19	45767156	C	G	ENST00000317578	ENSG00000177045	SIX5	FALSE	FALSE
chr19	45767156	C	T	ENST00000317578	ENSG00000177045	SIX5	FALSE	FALSE
chr19	45767157	T	A	ENST00000317578	ENSG00000177045	SIX5	FALSE	FALSE
chr19	45767157	T	C	ENST00000317578	ENSG00000177045	SIX5	FALSE	FALSE
chr19	45767157	T	G	ENST00000317578	ENSG00000177045	SIX5	FALSE	FALSE
chr19	45768040	A	C	ENST00000317578	ENSG00000177045	SIX5	TRUE	FALSE
chr19	45768040	A	G	ENST00000317578	ENSG00000177045	SIX5	TRUE	FALSE
chr19	45768040	A	T	ENST00000317578	ENSG00000177045	SIX5	TRUE	FALSE
chr19	45768041	C	A	ENST00000317578	ENSG00000177045	SIX5	TRUE	FALSE
chr19	45768041	C	G	ENST00000317578	ENSG00000177045	SIX5	TRUE	FALSE
chr19	45768041	C	T	ENST00000317578	ENSG00000177045	SIX5	TRUE	FALSE
chr19	45768046	T	A	ENST00000317578	ENSG00000177045	SIX5	TRUE	TRUE
chr19	45768047	G	T	ENST00000317578	ENSG00000177045	SIX5	TRUE	TRUE
chr19	45768064	C	A	ENST00000317578	ENSG00000177045	SIX5	TRUE	TRUE
chr19	45768085	G	A	ENST00000317578	ENSG00000177045	SIX5	TRUE	TRUE
chr19	45768088	G	A	ENST00000317578	ENSG00000177045	SIX5	TRUE	TRUE
chr19	45768097	T	A	ENST00000317578	ENSG00000177045	SIX5	TRUE	TRUE
chr19	45768101	C	T	ENST00000317578	ENSG00000177045	SIX5	TRUE	TRUE
chr19	45768102	C	T	ENST00000317578	ENSG00000177045	SIX5	TRUE	TRUE
chr19	45768115	G	A	ENST00000317578	ENSG00000177045	SIX5	TRUE	TRUE
chr19	45768123	G	T	ENST00000317578	ENSG00000177045	SIX5	TRUE	TRUE
chr19	45768154	T	A	ENST00000317578	ENSG00000177045	SIX5	TRUE	TRUE
chr19	45768157	C	A	ENST00000317578	ENSG00000177045	SIX5	TRUE	TRUE
chr19	45768170	G	C	ENST00000317578	ENSG00000177045	SIX5	TRUE	TRUE
chr19	45768170	G	T	ENST00000317578	ENSG00000177045	SIX5	TRUE	TRUE
chr19	45768185	G	C	ENST00000317578	ENSG00000177045	SIX5	TRUE	TRUE
chr19	45768185	G	T	ENST00000317578	ENSG00000177045	SIX5	TRUE	TRUE
chr19	45768188	G	T	ENST00000317578	ENSG00000177045	SIX5	TRUE	TRUE
chr19	45768196	T	A	ENST00000317578	ENSG00000177045	SIX5	TRUE	TRUE
chr19	45768217	C	A	ENST00000317578	ENSG00000177045	SIX5	TRUE	TRUE
chr19	45768220	T	A	ENST00000317578	ENSG00000177045	SIX5	TRUE	TRUE
chr19	45768224	G	T	ENST00000317578	ENSG00000177045	SIX5	TRUE	TRUE
chr19	45768227	G	C	ENST00000317578	ENSG00000177045	SIX5	TRUE	TRUE
chr19	45768227	G	T	ENST00000317578	ENSG00000177045	SIX5	TRUE	TRUE
chr19	45768238	C	A	ENST00000317578	ENSG00000177045	SIX5	TRUE	TRUE
chr19	45768241	C	A	ENST00000317578	ENSG00000177045	SIX5	TRUE	TRUE
chr19	45768248	C	T	ENST00000317578	ENSG00000177045	SIX5	TRUE	TRUE
chr19	45768249	C	T	ENST00000317578	ENSG00000177045	SIX5	TRUE	TRUE
chr19	45768259	T	A	ENST00000317578	ENSG00000177045	SIX5	TRUE	TRUE
chr19	45768274	T	A	ENST00000317578	ENSG00000177045	SIX5	TRUE	TRUE
chr19	45768277	T	A	ENST00000317578	ENSG00000177045	SIX5	TRUE	TRUE
chr19	45768286	G	A	ENST00000317578	ENSG00000177045	SIX5	TRUE	TRUE
chr19	45768287	A	C	ENST00000317578	ENSG00000177045	SIX5	TRUE	TRUE
chr19	45768287	A	T	ENST00000317578	ENSG00000177045	SIX5	TRUE	TRUE
chr19	45768292	T	A	ENST00000317578	ENSG00000177045	SIX5	TRUE	TRUE
chr19	45768328	C	A	ENST00000317578	ENSG00000177045	SIX5	TRUE	TRUE
chr19	45768334	C	A	ENST00000317578	ENSG00000177045	SIX5	TRUE	TRUE
chr19	45768338	G	C	ENST00000317578	ENSG00000177045	SIX5	TRUE	TRUE
chr19	45768338	G	T	ENST00000317578	ENSG00000177045	SIX5	TRUE	TRUE
chr19	45768353	G	C	ENST00000317578	ENSG00000177045	SIX5	TRUE	TRUE
chr19	45768353	G	T	ENST00000317578	ENSG00000177045	SIX5	TRUE	TRUE
chr19	45768364	G	A	ENST00000317578	ENSG00000177045	SIX5	TRUE	TRUE
chr19	45768403	C	A	ENST00000317578	ENSG00000177045	SIX5	TRUE	TRUE
chr19	45768413	G	C	ENST00000317578	ENSG00000177045	SIX5	TRUE	TRUE
chr19	45768413	G	T	ENST00000317578	ENSG00000177045	SIX5	TRUE	TRUE
chr19	45768421	C	A	ENST00000317578	ENSG00000177045	SIX5	TRUE	TRUE
chr19	45768425	G	C	ENST00000317578	ENSG00000177045	SIX5	TRUE	TRUE
chr19	45768425	G	T	ENST00000317578	ENSG00000177045	SIX5	TRUE	TRUE
chr19	45768430	C	A	ENST00000317578	ENSG00000177045	SIX5	TRUE	TRUE
chr19	45768439	G	A	ENST00000317578	ENSG00000177045	SIX5	TRUE	TRUE
chr19	45768465	A	T	ENST00000317578	ENSG00000177045	SIX5	TRUE	TRUE
chr19	45768493	C	A	ENST00000317578	ENSG00000177045	SIX5	TRUE	TRUE
chr19	45768525	A	T	ENST00000317578	ENSG00000177045	SIX5
chr19	45768547	G	A	ENST00000317578	ENSG00000177045	SIX5
chr19	45768559	C	A	ENST00000317578	ENSG00000177045	SIX5
chr19	45768560	G	T	ENST00000317578	ENSG00000177045	SIX5
chr19	45768566	G	T	ENST00000317578	ENSG00000177045	SIX5
chr19	45768577	G	A	ENST00000317578	ENSG00000177045	SIX5
chr19	45768580	C	A	ENST00000317578	ENSG00000177045	SIX5
chr19	45768585	G	T	ENST00000317578	ENSG00000177045	SIX5
chr19	45768610	C	A	ENST00000317578	ENSG00000177045	SIX5
chr19	45768622	C	A	ENST00000317578	ENSG00000177045	SIX5
chr19	45768630	G	T	ENST00000317578	ENSG00000177045	SIX5
chr19	45768652	C	A	ENST00000317578	ENSG00000177045	SIX5
chr19	45768661	C	A	ENST00000317578	ENSG00000177045	SIX5
chr19	45768667	C	A	ENST00000317578	ENSG00000177045	SIX5
chr19	45768712	C	A	ENST00000317578	ENSG00000177045	SIX5
chr19	45768718	C	A	ENST00000317578	ENSG00000177045	SIX5
chr19	45768727	G	A	ENST00000317578	ENSG00000177045	SIX5
chr19	45768729	A	T	ENST00000317578	ENSG00000177045	SIX5
chr19	45768736	G	A	ENST00000317578	ENSG00000177045	SIX5	TRUE	TRUE
chr19	45768738	A	T	ENST00000317578	ENSG00000177045	SIX5	TRUE	TRUE
chr19	45768745	G	A	ENST00000317578	ENSG00000177045	SIX5	TRUE	TRUE
chr19	45768754	C	A	ENST00000317578	ENSG00000177045	SIX5	TRUE	TRUE
chr19	45768757	C	A	ENST00000317578	ENSG00000177045	SIX5	TRUE	TRUE
chr19	45768760	C	A	ENST00000317578	ENSG00000177045	SIX5	TRUE	TRUE
chr19	45768763	C	A	ENST00000317578	ENSG00000177045	SIX5	TRUE	TRUE
chr19	45768766	C	A	ENST00000317578	ENSG00000177045	SIX5	TRUE	TRUE
chr19	45768769	C	A	ENST00000317578	ENSG00000177045	SIX5	TRUE	TRUE
chr19	45768796	C	A	ENST00000317578	ENSG00000177045	SIX5	FALSE	FALSE
chr19	45768826	C	A	ENST00000317578	ENSG00000177045	SIX5	FALSE	FALSE
chr19	45768834	A	T	ENST00000317578	ENSG00000177045	SIX5	FALSE	FALSE
chr19	45770508	C	A	ENST00000291270	ENSG00000104936	DMPK	FALSE	FALSE
chr19	45770518	C	T	ENST00000291270	ENSG00000104936	DMPK	FALSE	FALSE
chr19	45770519	C	T	ENST00000291270	ENSG00000104936	DMPK	FALSE	FALSE
chr19	45770535	G	A	ENST00000291270	ENSG00000104936	DMPK	FALSE	FALSE
chr19	45770552	A	T	ENST00000291270	ENSG00000104936	DMPK	FALSE	FALSE
chr19	45770560	G	T	ENST00000291270	ENSG00000104936	DMPK	FALSE	FALSE
chr19	45770619	C	A	ENST00000291270	ENSG00000104936	DMPK	FALSE	FALSE
chr19	45770621	G	T	ENST00000291270	ENSG00000104936	DMPK	FALSE	FALSE
chr19	45770641	C	A	ENST00000291270	ENSG00000104936	DMPK	TRUE	FALSE
chr19	45770641	C	G	ENST00000291270	ENSG00000104936	DMPK	TRUE	FALSE
chr19	45770641	C	T	ENST00000291270	ENSG00000104936	DMPK	TRUE	FALSE
chr19	45770642	T	A	ENST00000291270	ENSG00000104936	DMPK	TRUE	FALSE
chr19	45770642	T	C	ENST00000291270	ENSG00000104936	DMPK	TRUE	FALSE
chr19	45770642	T	G	ENST00000291270	ENSG00000104936	DMPK	TRUE	FALSE
chr19	45770969	A	C	ENST00000291270	ENSG00000104936	DMPK	TRUE	FALSE
chr19	45770969	A	G	ENST00000291270	ENSG00000104936	DMPK	FALSE	FALSE
chr19	45770969	A	T	ENST00000291270	ENSG00000104936	DMPK	TRUE	FALSE
chr19	45770970	C	A	ENST00000291270	ENSG00000104936	DMPK	TRUE	FALSE
chr19	45770970	C	G	ENST00000291270	ENSG00000104936	DMPK	TRUE	FALSE
chr19	45770970	C	T	ENST00000291270	ENSG00000104936	DMPK	TRUE	FALSE
chr19	45771025	G	T	ENST00000291270	ENSG00000104936	DMPK	TRUE	TRUE
chr19	45771030	G	A	ENST00000291270	ENSG00000104936	DMPK	TRUE	TRUE
chr19	45771061	C	A	ENST00000291270	ENSG00000104936	DMPK	TRUE	FALSE
chr19	45771061	C	G	ENST00000291270	ENSG00000104936	DMPK	TRUE	FALSE
chr19	45771061	C	T	ENST00000291270	ENSG00000104936	DMPK	TRUE	FALSE
chr19	45771062	T	A	ENST00000291270	ENSG00000104936	DMPK	TRUE	FALSE
chr19	45771062	T	C	ENST00000291270	ENSG00000104936	DMPK	TRUE	FALSE
chr19	45771062	T	G	ENST00000291270	ENSG00000104936	DMPK	TRUE	FALSE
chr19	45771348	A	C	ENST00000291270	ENSG00000104936	DMPK	FALSE	FALSE
chr19	45771348	A	G	ENST00000291270	ENSG00000104936	DMPK	FALSE	FALSE
chr19	45771348	A	T	ENST00000291270	ENSG00000104936	DMPK	FALSE	FALSE
chr19	45771349	C	A	ENST00000291270	ENSG00000104936	DMPK	FALSE	FALSE
chr19	45771349	C	G	ENST00000291270	ENSG00000104936	DMPK	FALSE	FALSE
chr19	45771349	C	T	ENST00000291270	ENSG00000104936	DMPK	FALSE	FALSE
chr19	45771397	C	A	ENST00000291270	ENSG00000104936	DMPK	FALSE	FALSE
chr19	45771397	C	G	ENST00000291270	ENSG00000104936	DMPK	FALSE	FALSE
chr19	45771397	C	T	ENST00000291270	ENSG00000104936	DMPK	FALSE	FALSE
chr19	45771398	T	A	ENST00000291270	ENSG00000104936	DMPK	FALSE	FALSE
chr19	45771398	T	C	ENST00000291270	ENSG00000104936	DMPK	FALSE	FALSE
chr19	45771398	T	G	ENST00000291270	ENSG00000104936	DMPK	FALSE	FALSE
chr19	45771566	A	C	ENST00000291270	ENSG00000104936	DMPK	TRUE	FALSE
chr19	45771566	A	G	ENST00000291270	ENSG00000104936	DMPK	FALSE	FALSE
chr19	45771566	A	T	ENST00000291270	ENSG00000104936	DMPK	TRUE	FALSE
chr19	45771567	C	A	ENST00000291270	ENSG00000104936	DMPK	TRUE	FALSE
chr19	45771567	C	G	ENST00000291270	ENSG00000104936	DMPK	TRUE	FALSE
chr19	45771567	C	T	ENST00000291270	ENSG00000104936	DMPK	TRUE	FALSE
chr19	45771577	C	A	ENST00000291270	ENSG00000104936	DMPK	TRUE	TRUE
chr19	45771580	C	A	ENST00000291270	ENSG00000104936	DMPK	TRUE	TRUE
chr19	45771586	G	A	ENST00000291270	ENSG00000104936	DMPK	TRUE	TRUE
chr19	45771591	A	T	ENST00000291270	ENSG00000104936	DMPK	TRUE	TRUE
chr19	45771595	C	A	ENST00000291270	ENSG00000104936	DMPK	TRUE	TRUE
chr19	45771604	C	A	ENST00000291270	ENSG00000104936	DMPK	TRUE	TRUE
chr19	45771607	G	A	ENST00000291270	ENSG00000104936	DMPK	TRUE	TRUE
chr19	45771609	A	T	ENST00000291270	ENSG00000104936	DMPK	TRUE	TRUE
chr19	45771613	G	A	ENST00000291270	ENSG00000104936	DMPK	TRUE	TRUE
chr19	45771628	C	A	ENST00000291270	ENSG00000104936	DMPK	TRUE	TRUE
chr19	45771649	C	A	ENST00000291270	ENSG00000104936	DMPK	TRUE	TRUE
chr19	45771655	C	A	ENST00000291270	ENSG00000104936	DMPK	TRUE	TRUE
chr19	45771664	G	A	ENST00000291270	ENSG00000104936	DMPK	TRUE	TRUE
chr19	45771666	C	A	ENST00000291270	ENSG00000104936	DMPK	TRUE	FALSE
chr19	45771666	C	G	ENST00000291270	ENSG00000104936	DMPK	TRUE	FALSE
chr19	45771666	C	T	ENST00000291270	ENSG00000104936	DMPK	TRUE	FALSE
chr19	45771667	T	A	ENST00000291270	ENSG00000104936	DMPK	TRUE	FALSE
chr19	45771667	T	C	ENST00000291270	ENSG00000104936	DMPK	TRUE	FALSE
chr19	45771667	T	G	ENST00000291270	ENSG00000104936	DMPK	TRUE	FALSE
chr19	45771769	A	C	ENST00000291270	ENSG00000104936	DMPK	TRUE	FALSE
chr19	45771769	A	G	ENST00000291270	ENSG00000104936	DMPK	TRUE	FALSE
chr19	45771769	A	T	ENST00000291270	ENSG00000104936	DMPK	TRUE	FALSE
chr19	45771770	C	A	ENST00000291270	ENSG00000104936	DMPK	TRUE	FALSE
chr19	45771770	C	G	ENST00000291270	ENSG00000104936	DMPK	TRUE	FALSE
chr19	45771770	C	T	ENST00000291270	ENSG00000104936	DMPK	TRUE	FALSE
chr19	45771784	G	A	ENST00000291270	ENSG00000104936	DMPK	TRUE	TRUE
chr19	45771805	C	A	ENST00000291270	ENSG00000104936	DMPK	TRUE	TRUE
chr19	45771811	C	A	ENST00000291270	ENSG00000104936	DMPK	TRUE	TRUE
chr19	45771826	G	A	ENST00000291270	ENSG00000104936	DMPK	TRUE	TRUE
chr19	45771841	C	A	ENST00000291270	ENSG00000104936	DMPK	TRUE	TRUE
chr19	45771844	C	A	ENST00000291270	ENSG00000104936	DMPK	TRUE	TRUE
chr19	45771847	C	A	ENST00000291270	ENSG00000104936	DMPK	TRUE	TRUE
chr19	45771856	C	A	ENST00000291270	ENSG00000104936	DMPK	TRUE	TRUE
chr19	45771859	G	A	ENST00000291270	ENSG00000104936	DMPK	TRUE	TRUE
chr19	45771865	C	A	ENST00000291270	ENSG00000104936	DMPK	TRUE	TRUE
chr19	45771880	C	A	ENST00000291270	ENSG00000104936	DMPK	TRUE	TRUE
chr19	45771886	C	A	ENST00000291270	ENSG00000104936	DMPK	TRUE	TRUE
chr19	45771892	C	A	ENST00000291270	ENSG00000104936	DMPK	TRUE	TRUE
chr19	45771925	C	A	ENST00000291270	ENSG00000104936	DMPK	TRUE	TRUE
chr19	45771929	C	A	ENST00000291270	ENSG00000104936	DMPK	TRUE	FALSE
chr19	45771929	C	G	ENST00000291270	ENSG00000104936	DMPK	TRUE	FALSE
chr19	45771929	C	T	ENST00000291270	ENSG00000104936	DMPK	TRUE	FALSE
chr19	45771930	T	A	ENST00000291270	ENSG00000104936	DMPK	TRUE	FALSE
chr19	45771930	T	C	ENST00000291270	ENSG00000104936	DMPK	TRUE	FALSE
chr19	45771930	T	G	ENST00000291270	ENSG00000104936	DMPK	TRUE	FALSE
chr19	45772639	A	C	ENST00000291270	ENSG00000104936	DMPK	TRUE	FALSE
chr19	45772639	A	G	ENST00000291270	ENSG00000104936	DMPK	TRUE	FALSE
chr19	45772639	A	T	ENST00000291270	ENSG00000104936	DMPK	TRUE	FALSE
chr19	45772640	C	A	ENST00000291270	ENSG00000104936	DMPK	TRUE	FALSE
chr19	45772640	C	G	ENST00000291270	ENSG00000104936	DMPK	TRUE	FALSE
chr19	45772640	C	T	ENST00000291270	ENSG00000104936	DMPK	TRUE	FALSE
chr19	45772646	C	A	ENST00000291270	ENSG00000104936	DMPK	TRUE	TRUE
chr19	45772652	G	A	ENST00000291270	ENSG00000104936	DMPK	TRUE	TRUE
chr19	45772663	G	T	ENST00000291270	ENSG00000104936	DMPK	TRUE	TRUE
chr19	45772670	C	A	ENST00000291270	ENSG00000104936	DMPK	TRUE	TRUE
chr19	45772685	G	A	ENST00000291270	ENSG00000104936	DMPK	TRUE	TRUE
chr19	45772697	C	A	ENST00000291270	ENSG00000104936	DMPK	TRUE	TRUE
chr19	45772706	G	A	ENST00000291270	ENSG00000104936	DMPK	TRUE	TRUE
chr19	45772709	C	A	ENST00000291270	ENSG00000104936	DMPK	TRUE	TRUE
chr19	45772715	C	A	ENST00000291270	ENSG00000104936	DMPK	TRUE	TRUE
chr19	45772721	C	A	ENST00000291270	ENSG00000104936	DMPK	TRUE	TRUE
chr19	45772745	C	A	ENST00000291270	ENSG00000104936	DMPK	TRUE	TRUE
chr19	45772753	C	A	ENST00000291270	ENSG00000104936	DMPK	TRUE	FALSE
chr19	45772753	C	G	ENST00000291270	ENSG00000104936	DMPK	TRUE	FALSE
chr19	45772753	C	T	ENST00000291270	ENSG00000104936	DMPK	TRUE	FALSE
chr19	45772754	T	A	ENST00000291270	ENSG00000104936	DMPK	TRUE	FALSE
chr19	45772754	T	C	ENST00000291270	ENSG00000104936	DMPK	TRUE	FALSE
chr19	45772754	T	G	ENST00000291270	ENSG00000104936	DMPK	TRUE	FALSE
chr19	45774947	A	C	ENST00000291270	ENSG00000104936	DMPK	TRUE	FALSE
chr19	45774947	A	G	ENST00000291270	ENSG00000104936	DMPK	TRUE	FALSE
chr19	45774947	A	T	ENST00000291270	ENSG00000104936	DMPK	TRUE	FALSE
chr19	45774948	C	A	ENST00000291270	ENSG00000104936	DMPK	TRUE	FALSE
chr19	45774948	C	G	ENST00000291270	ENSG00000104936	DMPK	TRUE	FALSE
chr19	45774948	C	T	ENST00000291270	ENSG00000104936	DMPK	TRUE	FALSE
chr19	45774960	G	T	ENST00000291270	ENSG00000104936	DMPK	TRUE	TRUE
chr19	45774966	G	C	ENST00000291270	ENSG00000104936	DMPK	TRUE	TRUE
chr19	45774966	G	T	ENST00000291270	ENSG00000104936	DMPK	TRUE	TRUE
chr19	45774972	G	C	ENST00000291270	ENSG00000104936	DMPK	TRUE	TRUE
chr19	45774972	G	T	ENST00000291270	ENSG00000104936	DMPK	TRUE	TRUE
chr19	45775013	C	A	ENST00000291270	ENSG00000104936	DMPK	TRUE	TRUE
chr19	45775024	G	T	ENST00000291270	ENSG00000104936	DMPK	TRUE	TRUE
chr19	45775034	C	A	ENST00000291270	ENSG00000104936	DMPK	TRUE	TRUE
chr19	45775035	C	A	ENST00000291270	ENSG00000104936	DMPK	TRUE	FALSE
chr19	45775035	C	G	ENST00000291270	ENSG00000104936	DMPK	TRUE	FALSE
chr19	45775035	C	T	ENST00000291270	ENSG00000104936	DMPK	TRUE	FALSE
chr19	45775036	T	A	ENST00000291270	ENSG00000104936	DMPK	TRUE	FALSE
chr19	45775036	T	C	ENST00000291270	ENSG00000104936	DMPK	TRUE	FALSE
chr19	45775036	T	G	ENST00000291270	ENSG00000104936	DMPK	TRUE	FALSE
chr19	45777325	A	C	ENST00000291270	ENSG00000104936	DMPK	FALSE	FALSE
chr19	45777325	A	G	ENST00000291270	ENSG00000104936	DMPK	FALSE	FALSE
chr19	45777325	A	T	ENST00000291270	ENSG00000104936	DMPK	FALSE	FALSE
chr19	45777326	C	A	ENST00000291270	ENSG00000104936	DMPK	FALSE	FALSE
chr19	45777326	C	G	ENST00000291270	ENSG00000104936	DMPK	FALSE	FALSE
chr19	45777326	C	T	ENST00000291270	ENSG00000104936	DMPK	FALSE	FALSE
chr19	45777362	C	A	ENST00000291270	ENSG00000104936	DMPK	TRUE	TRUE
chr19	45777367	A	T	ENST00000291270	ENSG00000104936	DMPK	TRUE	TRUE
chr19	45777378	G	T	ENST00000291270	ENSG00000104936	DMPK	TRUE	TRUE
chr19	45777398	C	A	ENST00000291270	ENSG00000104936	DMPK	TRUE	TRUE
chr19	45777441	C	T	ENST00000291270	ENSG00000104936	DMPK	TRUE	TRUE
chr19	45777442	C	T	ENST00000291270	ENSG00000104936	DMPK	TRUE	TRUE
chr19	45777488	C	A	ENST00000291270	ENSG00000104936	DMPK	TRUE	TRUE
chr19	45777509	C	A	ENST00000291270	ENSG00000104936	DMPK	TRUE	TRUE
chr19	45777516	A	T	ENST00000291270	ENSG00000104936	DMPK	TRUE	TRUE
chr19	45777523	A	T	ENST00000291270	ENSG00000104936	DMPK	TRUE	TRUE
chr19	45777530	G	A	ENST00000291270	ENSG00000104936	DMPK	TRUE	TRUE
chr19	45777542	G	A	ENST00000291270	ENSG00000104936	DMPK	TRUE	TRUE
chr19	45777548	C	A	ENST00000291270	ENSG00000104936	DMPK	TRUE	TRUE
chr19	45777551	C	A	ENST00000291270	ENSG00000104936	DMPK	TRUE	TRUE
chr19	45777563	C	A	ENST00000291270	ENSG00000104936	DMPK	TRUE	TRUE
chr19	45777590	C	A	ENST00000291270	ENSG00000104936	DMPK	TRUE	TRUE
chr19	45777591	C	A	ENST00000291270	ENSG00000104936	DMPK	TRUE	FALSE
chr19	45777591	C	G	ENST00000291270	ENSG00000104936	DMPK	TRUE	FALSE
chr19	45777591	C	T	ENST00000291270	ENSG00000104936	DMPK	TRUE	FALSE
chr19	45777592	T	A	ENST00000291270	ENSG00000104936	DMPK	TRUE	FALSE
chr19	45777592	T	C	ENST00000291270	ENSG00000104936	DMPK	TRUE	FALSE
chr19	45777592	T	G	ENST00000291270	ENSG00000104936	DMPK	TRUE	FALSE
chr19	45777665	A	C	ENST00000291270	ENSG00000104936	DMPK	TRUE	FALSE
chr19	45777665	A	G	ENST00000291270	ENSG00000104936	DMPK	TRUE	FALSE
chr19	45777665	A	T	ENST00000291270	ENSG00000104936	DMPK	TRUE	FALSE
chr19	45777666	C	A	ENST00000291270	ENSG00000104936	DMPK	TRUE	FALSE
chr19	45777666	C	G	ENST00000291270	ENSG00000104936	DMPK	TRUE	FALSE
chr19	45777666	C	T	ENST00000291270	ENSG00000104936	DMPK	TRUE	FALSE
chr19	45777669	T	A	ENST00000291270	ENSG00000104936	DMPK	TRUE	TRUE
chr19	45777670	G	C	ENST00000291270	ENSG00000104936	DMPK	TRUE	TRUE
chr19	45777670	G	T	ENST00000291270	ENSG00000104936	DMPK	TRUE	TRUE
chr19	45777684	T	A	ENST00000291270	ENSG00000104936	DMPK	TRUE	TRUE
chr19	45777688	A	C	ENST00000291270	ENSG00000104936	DMPK	TRUE	TRUE
chr19	45777688	A	T	ENST00000291270	ENSG00000104936	DMPK	TRUE	TRUE
chr19	45777696	C	A	ENST00000291270	ENSG00000104936	DMPK	TRUE	TRUE
chr19	45777712	G	C	ENST00000291270	ENSG00000104936	DMPK	TRUE	TRUE
chr19	45777712	G	T	ENST00000291270	ENSG00000104936	DMPK	TRUE	TRUE
chr19	45777726	G	A	ENST00000291270	ENSG00000104936	DMPK	TRUE	TRUE
chr19	45777730	A	C	ENST00000291270	ENSG00000104936	DMPK	TRUE	TRUE
chr19	45777730	A	T	ENST00000291270	ENSG00000104936	DMPK	TRUE	TRUE
chr19	45777741	C	A	ENST00000291270	ENSG00000104936	DMPK	TRUE	TRUE
chr19	45777742	A	C	ENST00000291270	ENSG00000104936	DMPK	TRUE	TRUE
chr19	45777742	A	T	ENST00000291270	ENSG00000104936	DMPK	TRUE	TRUE
chr19	45777763	C	T	ENST00000291270	ENSG00000104936	DMPK	TRUE	TRUE
chr19	45777764	C	T	ENST00000291270	ENSG00000104936	DMPK	TRUE	TRUE
chr19	45777766	C	T	ENST00000291270	ENSG00000104936	DMPK	TRUE	TRUE
chr19	45777767	C	T	ENST00000291270	ENSG00000104936	DMPK	TRUE	TRUE
chr19	45777772	A	T	ENST00000291270	ENSG00000104936	DMPK	TRUE	TRUE
chr19	45777777	C	A	ENST00000291270	ENSG00000104936	DMPK	TRUE	TRUE
chr19	45777784	G	C	ENST00000291270	ENSG00000104936	DMPK	TRUE	TRUE
chr19	45777784	G	T	ENST00000291270	ENSG00000104936	DMPK	TRUE	TRUE
chr19	45777819	G	A	ENST00000291270	ENSG00000104936	DMPK	TRUE	TRUE
chr19	45777828	C	A	ENST00000291270	ENSG00000104936	DMPK	TRUE	TRUE
chr19	45777838	G	C	ENST00000291270	ENSG00000104936	DMPK	TRUE	TRUE
chr19	45777838	G	T	ENST00000291270	ENSG00000104936	DMPK	TRUE	TRUE
chr19	45777866	G	T	ENST00000291270	ENSG00000104936	DMPK	TRUE	TRUE
chr19	45777874	C	A	ENST00000291270	ENSG00000104936	DMPK	TRUE	FALSE
chr19	45777874	C	G	ENST00000291270	ENSG00000104936	DMPK	TRUE	FALSE
chr19	45777874	C	T	ENST00000291270	ENSG00000104936	DMPK	TRUE	FALSE
chr19	45777875	T	A	ENST00000291270	ENSG00000104936	DMPK	TRUE	FALSE
chr19	45777875	T	C	ENST00000291270	ENSG00000104936	DMPK	TRUE	FALSE
chr19	45777875	T	G	ENST00000291270	ENSG00000104936	DMPK	TRUE	FALSE
chr19	45778125	A	C	ENST00000291270	ENSG00000104936	DMPK	TRUE	FALSE
chr19	45778125	A	G	ENST00000291270	ENSG00000104936	DMPK	TRUE	FALSE
chr19	45778125	A	T	ENST00000291270	ENSG00000104936	DMPK	TRUE	FALSE
chr19	45778126	C	A	ENST00000291270	ENSG00000104936	DMPK	TRUE	FALSE
chr19	45778126	C	G	ENST00000291270	ENSG00000104936	DMPK	TRUE	FALSE
chr19	45778126	C	T	ENST00000291270	ENSG00000104936	DMPK	TRUE	FALSE
chr19	45778132	C	A	ENST00000291270	ENSG00000104936	DMPK	TRUE	TRUE
chr19	45778147	T	A	ENST00000291270	ENSG00000104936	DMPK	TRUE	TRUE
chr19	45778151	G	T	ENST00000291270	ENSG00000104936	DMPK	TRUE	TRUE
chr19	45778184	A	T	ENST00000291270	ENSG00000104936	DMPK	TRUE	TRUE
chr19	45778213	T	A	ENST00000291270	ENSG00000104936	DMPK	TRUE	TRUE
chr19	45778221	C	A	ENST00000291270	ENSG00000104936	DMPK	TRUE	FALSE
chr19	45778221	C	G	ENST00000291270	ENSG00000104936	DMPK	TRUE	FALSE
chr19	45778221	C	T	ENST00000291270	ENSG00000104936	DMPK	TRUE	FALSE
chr19	45778222	T	A	ENST00000291270	ENSG00000104936	DMPK	TRUE	FALSE
chr19	45778222	T	C	ENST00000291270	ENSG00000104936	DMPK	TRUE	FALSE
chr19	45778222	T	G	ENST00000291270	ENSG00000104936	DMPK	TRUE	FALSE
chr19	45778491	A	C	ENST00000291270	ENSG00000104936	DMPK	TRUE	FALSE
chr19	45778491	A	G	ENST00000291270	ENSG00000104936	DMPK	FALSE	FALSE
chr19	45778491	A	T	ENST00000291270	ENSG00000104936	DMPK	TRUE	FALSE
chr19	45778492	C	A	ENST00000291270	ENSG00000104936	DMPK	TRUE	FALSE
chr19	45778492	C	G	ENST00000291270	ENSG00000104936	DMPK	TRUE	TRUE
chr19	45778492	C	T	ENST00000291270	ENSG00000104936	DMPK	TRUE	FALSE
chr19	45778501	G	C	ENST00000291270	ENSG00000104936	DMPK	TRUE	TRUE
chr19	45778501	G	T	ENST00000291270	ENSG00000104936	DMPK	TRUE	TRUE
chr19	45778520	G	T	ENST00000291270	ENSG00000104936	DMPK	TRUE	TRUE
chr19	45778542	C	A	ENST00000291270	ENSG00000104936	DMPK	TRUE	TRUE
chr19	45778549	G	C	ENST00000291270	ENSG00000104936	DMPK	TRUE	TRUE
chr19	45778549	G	T	ENST00000291270	ENSG00000104936	DMPK	TRUE	TRUE
chr19	45778566	C	A	ENST00000291270	ENSG00000104936	DMPK	TRUE	TRUE
chr19	45778581	C	A	ENST00000291270	ENSG00000104936	DMPK	TRUE	TRUE
chr19	45778590	T	A	ENST00000291270	ENSG00000104936	DMPK	TRUE	TRUE
chr19	45778621	G	C	ENST00000291270	ENSG00000104936	DMPK	TRUE	TRUE
chr19	45778621	G	T	ENST00000291270	ENSG00000104936	DMPK	TRUE	TRUE
chr19	45778624	A	C	ENST00000291270	ENSG00000104936	DMPK	TRUE	TRUE
chr19	45778624	A	T	ENST00000291270	ENSG00000104936	DMPK	TRUE	TRUE
chr19	45778629	C	A	ENST00000291270	ENSG00000104936	DMPK	TRUE	TRUE
chr19	45778639	G	C	ENST00000291270	ENSG00000104936	DMPK	TRUE	TRUE
chr19	45778639	G	T	ENST00000291270	ENSG00000104936	DMPK	TRUE	TRUE
chr19	45778642	C	A	ENST00000291270	ENSG00000104936	DMPK	TRUE	FALSE
chr19	45778642	C	G	ENST00000291270	ENSG00000104936	DMPK	TRUE	FALSE
chr19	45778642	C	T	ENST00000291270	ENSG00000104936	DMPK	TRUE	FALSE
chr19	45778643	T	A	ENST00000291270	ENSG00000104936	DMPK	TRUE	FALSE
chr19	45778643	T	C	ENST00000291270	ENSG00000104936	DMPK	TRUE	FALSE
chr19	45778643	T	G	ENST00000291270	ENSG00000104936	DMPK	TRUE	FALSE
chr19	45779262	A	C	ENST00000291270	ENSG00000104936	DMPK	TRUE	FALSE
chr19	45779262	A	G	ENST00000291270	ENSG00000104936	DMPK	TRUE	FALSE
chr19	45779262	A	T	ENST00000291270	ENSG00000104936	DMPK	TRUE	TRUE
chr19	45779263	C	A	ENST00000291270	ENSG00000104936	DMPK	TRUE	TRUE
chr19	45779263	C	G	ENST00000291270	ENSG00000104936	DMPK	TRUE	TRUE
chr19	45779263	C	T	ENST00000291270	ENSG00000104936	DMPK	TRUE	TRUE
chr19	45779267	G	C	ENST00000291270	ENSG00000104936	DMPK	TRUE	TRUE
chr19	45779267	G	T	ENST00000291270	ENSG00000104936	DMPK	TRUE	TRUE
chr19	45779275	C	A	ENST00000291270	ENSG00000104936	DMPK	TRUE	TRUE
chr19	45779281	G	A	ENST00000291270	ENSG00000104936	DMPK	TRUE	TRUE
chr19	45779299	G	A	ENST00000291270	ENSG00000104936	DMPK	TRUE	TRUE
chr19	45779306	C	T	ENST00000291270	ENSG00000104936	DMPK	TRUE	TRUE
chr19	45779307	C	T	ENST00000291270	ENSG00000104936	DMPK	TRUE	TRUE
chr19	45779328	A	T	ENST00000291270	ENSG00000104936	DMPK	TRUE	TRUE
chr19	45779341	C	A	ENST00000291270	ENSG00000104936	DMPK	TRUE	TRUE
chr19	45779344	C	A	ENST00000291270	ENSG00000104936	DMPK	TRUE	TRUE
chr19	45779351	G	T	ENST00000291270	ENSG00000104936	DMPK	TRUE	TRUE
chr19	45779355	G	T	ENST00000291270	ENSG00000104936	DMPK	TRUE	TRUE
chr19	45779360	C	A	ENST00000291270	ENSG00000104936	DMPK	TRUE	FALSE
chr19	45779360	C	G	ENST00000291270	ENSG00000104936	DMPK	TRUE	FALSE
chr19	45779360	C	T	ENST00000291270	ENSG00000104936	DMPK	TRUE	FALSE
chr19	45779361	T	A	ENST00000291270	ENSG00000104936	DMPK	TRUE	FALSE
chr19	45779361	T	C	ENST00000291270	ENSG00000104936	DMPK	TRUE	FALSE
chr19	45779361	T	G	ENST00000291270	ENSG00000104936	DMPK	TRUE	FALSE
chr19	45779437	A	C	ENST00000291270	ENSG00000104936	DMPK	TRUE	FALSE
chr19	45779437	A	G	ENST00000291270	ENSG00000104936	DMPK	TRUE	FALSE
chr19	45779437	A	T	ENST00000291270	ENSG00000104936	DMPK	TRUE	FALSE
chr19	45779438	C	A	ENST00000291270	ENSG00000104936	DMPK	TRUE	FALSE
chr19	45779438	C	G	ENST00000291270	ENSG00000104936	DMPK	TRUE	FALSE
chr19	45779438	C	T	ENST00000291270	ENSG00000104936	DMPK	TRUE	FALSE
chr19	45779441	C	A	ENST00000291270	ENSG00000104936	DMPK	TRUE	TRUE
chr19	45779450	T	A	ENST00000291270	ENSG00000104936	DMPK	TRUE	TRUE
chr19	45779460	C	T	ENST00000291270	ENSG00000104936	DMPK	TRUE	TRUE
chr19	45779461	C	T	ENST00000291270	ENSG00000104936	DMPK	TRUE	TRUE
chr19	45779465	T	A	ENST00000291270	ENSG00000104936	DMPK	TRUE	TRUE
chr19	45779477	T	A	ENST00000291270	ENSG00000104936	DMPK	TRUE	TRUE
chr19	45779477	T	A	ENST00000595946	ENSG00000268434		FALSE	FALSE
chr19	45779484	A	C	ENST00000291270	ENSG00000104936	DMPK	TRUE	TRUE
chr19	45779484	A	C	ENST00000595946	ENSG00000268434		FALSE	FALSE
chr19	45779484	A	T	ENST00000291270	ENSG00000104936	DMPK	TRUE	TRUE
chr19	45779484	A	T	ENST00000595946	ENSG00000268434		FALSE	FALSE
chr19	45779492	G	A	ENST00000291270	ENSG00000104936	DMPK	TRUE	TRUE
chr19	45779492	G	A	ENST00000595946	ENSG00000268434		FALSE	FALSE
chr19	45779501	G	A	ENST00000291270	ENSG00000104936	DMPK	TRUE	TRUE
chr19	45779501	G	A	ENST00000595946	ENSG00000268434		FALSE	FALSE
chr19	45779504	T	A	ENST00000291270	ENSG00000104936	DMPK	TRUE	TRUE
chr19	45779504	T	A	ENST00000595946	ENSG00000268434		FALSE	FALSE
chr19	45779510	T	A	ENST00000291270	ENSG00000104936	DMPK	TRUE	TRUE
chr19	45779510	T	A	ENST00000595946	ENSG00000268434		FALSE	FALSE
chr19	45779523	C	A	ENST00000291270	ENSG00000104936	DMPK	TRUE	FALSE
chr19	45779523	C	A	ENST00000595946	ENSG00000268434		TRUE	FALSE
chr19	45779523	C	G	ENST00000291270	ENSG00000104936	DMPK	TRUE	FALSE
chr19	45779523	C	G	ENST00000595946	ENSG00000268434		TRUE	FALSE
chr19	45779523	C	T	ENST00000291270	ENSG00000104936	DMPK	TRUE	FALSE
chr19	45779523	C	T	ENST00000595946	ENSG00000268434		TRUE	FALSE
chr19	45779524	T	A	ENST00000291270	ENSG00000104936	DMPK	TRUE	FALSE
chr19	45779524	T	A	ENST00000595946	ENSG00000268434		TRUE	FALSE
chr19	45779524	T	C	ENST00000291270	ENSG00000104936	DMPK	TRUE	FALSE
chr19	45779524	T	C	ENST00000595946	ENSG00000268434		TRUE	FALSE
chr19	45779524	T	G	ENST00000291270	ENSG00000104936	DMPK	TRUE	FALSE
chr19	45779524	T	G	ENST00000595946	ENSG00000268434		TRUE	FALSE
chr19	45779776	A	C	ENST00000291270	ENSG00000104936	DMPK	TRUE	FALSE
chr19	45779776	A	C	ENST00000595946	ENSG00000268434		TRUE	FALSE
chr19	45779776	A	G	ENST00000291270	ENSG00000104936	DMPK	TRUE	FALSE
chr19	45779776	A	G	ENST00000595946	ENSG00000268434		TRUE	FALSE
chr19	45779776	A	T	ENST00000291270	ENSG00000104936	DMPK	TRUE	FALSE
chr19	45779776	A	T	ENST00000595946	ENSG00000268434		TRUE	FALSE
chr19	45779777	C	A	ENST00000291270	ENSG00000104936	DMPK	TRUE	FALSE
chr19	45779777	C	A	ENST00000595946	ENSG00000268434		TRUE	FALSE
chr19	45779777	C	G	ENST00000291270	ENSG00000104936	DMPK	TRUE	TRUE
chr19	45779777	C	G	ENST00000595946	ENSG00000268434		TRUE	TRUE
chr19	45779777	C	T	ENST00000291270	ENSG00000104936	DMPK	TRUE	FALSE
chr19	45779777	C	T	ENST00000595946	ENSG00000268434		TRUE	FALSE
chr19	45779780	C	A	ENST00000291270	ENSG00000104936	DMPK
chr19	45779780	C	A	ENST00000595946	ENSG00000268434			FALSE
chr19	45779798	C	A	ENST00000291270	ENSG00000104936	DMPK
chr19	45779798	C	A	ENST00000595946	ENSG00000268434		FALSE	FALSE
chr19	45779807	T	A	ENST00000291270	ENSG00000104936	DMPK	TRUE	TRUE
chr19	45779807	T	A	ENST00000595946	ENSG00000268434		FALSE	FALSE
chr19	45779816	C	A	ENST00000291270	ENSG00000104936	DMPK	TRUE	TRUE
chr19	45779816	C	A	ENST00000595946	ENSG00000268434		FALSE	FALSE
chr19	45779831	G	A	ENST00000291270	ENSG00000104936	DMPK	TRUE	TRUE
chr19	45779831	G	A	ENST00000595946	ENSG00000268434		TRUE	TRUE
chr19	45779837	G	A	ENST00000291270	ENSG00000104936	DMPK	TRUE	TRUE
chr19	45779837	G	A	ENST00000595946	ENSG00000268434		TRUE	TRUE
chr19	45779843	C	A	ENST00000291270	ENSG00000104936	DMPK	TRUE	TRUE
chr19	45779843	C	A	ENST00000595946	ENSG00000268434		TRUE	TRUE
chr19	45779846	T	A	ENST00000291270	ENSG00000104936	DMPK	TRUE	TRUE
chr19	45779846	T	A	ENST00000595946	ENSG00000268434		TRUE	TRUE
chr19	45779867	C	A	ENST00000291270	ENSG00000104936	DMPK	TRUE	TRUE
chr19	45779867	C	A	ENST00000595946	ENSG00000268434		TRUE	TRUE
chr19	45779870	C	A	ENST00000291270	ENSG00000104936	DMPK	TRUE	FALSE
chr19	45779870	C	A	ENST00000595946	ENSG00000268434		TRUE	FALSE
chr19	45779870	C	G	ENST00000291270	ENSG00000104936	DMPK	TRUE	FALSE
chr19	45779870	C	G	ENST00000595946	ENSG00000268434		TRUE	FALSE
chr19	45779870	C	T	ENST00000291270	ENSG00000104936	DMPK	TRUE	FALSE
chr19	45779870	C	T	ENST00000595946	ENSG00000268434		TRUE	FALSE
chr19	45779871	T	A	ENST00000291270	ENSG00000104936	DMPK	TRUE	FALSE
chr19	45779871	T	A	ENST00000595946	ENSG00000268434		TRUE	FALSE
chr19	45779871	T	C	ENST00000291270	ENSG00000104936	DMPK	TRUE	FALSE
chr19	45779871	T	C	ENST00000595946	ENSG00000268434		TRUE	FALSE
chr19	45779871	T	G	ENST00000291270	ENSG00000104936	DMPK	TRUE	FALSE
chr19	45779871	T	G	ENST00000595946	ENSG00000268434		TRUE	FALSE
chr19	45782191	A	C	ENST00000291270	ENSG00000104936	DMPK	TRUE	FALSE
chr19	45782191	A	C	ENST00000595946	ENSG00000268434		TRUE	FALSE
chr19	45782191	A	G	ENST00000291270	ENSG00000104936	DMPK	TRUE	FALSE
chr19	45782191	A	G	ENST00000595946	ENSG00000268434		TRUE	FALSE
chr19	45782191	A	T	ENST00000291270	ENSG00000104936	DMPK	TRUE	FALSE
chr19	45782191	A	T	ENST00000595946	ENSG00000268434		TRUE	FALSE
chr19	45782192	C	A	ENST00000291270	ENSG00000104936	DMPK	TRUE	FALSE
chr19	45782192	C	A	ENST00000595946	ENSG00000268434		TRUE	FALSE
chr19	45782192	C	G	ENST00000291270	ENSG00000104936	DMPK	TRUE	FALSE
chr19	45782192	C	G	ENST00000595946	ENSG00000268434		TRUE	FALSE
chr19	45782192	C	T	ENST00000291270	ENSG00000104936	DMPK	TRUE	FALSE
chr19	45782192	C	T	ENST00000595946	ENSG00000268434		TRUE	FALSE
chr19	45782194	C	T	ENST00000291270	ENSG00000104936	DMPK
chr19	45782194	C	T	ENST00000595946	ENSG00000268434
chr19	45782195	C	T	ENST00000291270	ENSG00000104936	DMPK
chr19	45782195	C	T	ENST00000595946	ENSG00000268434
chr19	45782199	G	A	ENST00000291270	ENSG00000104936	DMPK
chr19	45782199	G	A	ENST00000595946	ENSG00000268434
chr19	45782201	A	T	ENST00000291270	ENSG00000104936	DMPK
chr19	45782201	A	T	ENST00000595946	ENSG00000268434
chr19	45782215	G	C	ENST00000291270	ENSG00000104936	DMPK
chr19	45782215	G	C	ENST00000595946	ENSG00000268434
chr19	45782215	G	T	ENST00000291270	ENSG00000104936	DMPK
chr19	45782215	G	T	ENST00000595946	ENSG00000268434
chr19	45782220	T	A	ENST00000291270	ENSG00000104936	DMPK	TRUE	TRUE
chr19	45782220	T	A	ENST00000595946	ENSG00000268434		TRUE	TRUE
chr19	45782226	G	A	ENST00000291270	ENSG00000104936	DMPK	TRUE	TRUE
chr19	45782226	G	A	ENST00000595946	ENSG00000268434		TRUE	TRUE
chr19	45782235	C	A	ENST00000291270	ENSG00000104936	DMPK	TRUE	TRUE
chr19	45782235	C	A	ENST00000595946	ENSG00000268434		TRUE	TRUE
chr19	45782250	C	A	ENST00000291270	ENSG00000104936	DMPK	TRUE	TRUE
chr19	45782250	C	A	ENST00000595946	ENSG00000268434		TRUE	TRUE
chr19	45782251	C	A	ENST00000595946	ENSG00000268434		FALSE	FALSE
chr19	45782251	C	G	ENST00000595946	ENSG00000268434		FALSE	FALSE
chr19	45782251	C	T	ENST00000595946	ENSG00000268434		FALSE	FALSE
chr19	45782252	T	A	ENST00000595946	ENSG00000268434		FALSE	FALSE
chr19	45782252	T	C	ENST00000595946	ENSG00000268434		FALSE	FALSE
chr19	45782252	T	G	ENST00000595946	ENSG00000268434		FALSE	FALSE
chr19	45782253	G	A	ENST00000291270	ENSG00000104936	DMPK	TRUE	TRUE
chr19	45782286	C	A	ENST00000291270	ENSG00000104936	DMPK	TRUE	FALSE
chr19	45782309	A	T	ENST00000291270	ENSG00000104936	DMPK	FALSE	FALSE
chr19	45782319	G	A	ENST00000291270	ENSG00000104936	DMPK	FALSE	FALSE
chr19	45782322	G	A	ENST00000291270	ENSG00000104936	DMPK	FALSE	FALSE
chr19	45782343	C	A	ENST00000291270	ENSG00000104936	DMPK	FALSE	FALSE
chr19	45782348	G	C	ENST00000291270	ENSG00000104936	DMPK	FALSE	FALSE
chr19	45782348	G	T	ENST00000291270	ENSG00000104936	DMPK	FALSE	FALSE
chr19	45784278	G	A	ENST00000270223	ENSG00000185800	DMWD
chr19	45784291	C	A	ENST00000270223	ENSG00000185800	DMWD	TRUE	FALSE
chr19	45784291	C	G	ENST00000270223	ENSG00000185800	DMWD	TRUE	FALSE
chr19	45784291	C	T	ENST00000270223	ENSG00000185800	DMWD	TRUE	FALSE
chr19	45784292	T	A	ENST00000270223	ENSG00000185800	DMWD	TRUE	FALSE
chr19	45784292	T	C	ENST00000270223	ENSG00000185800	DMWD	TRUE	FALSE
chr19	45784292	T	G	ENST00000270223	ENSG00000185800	DMWD	TRUE	FALSE
chr19	45784639	A	C	ENST00000270223	ENSG00000185800	DMWD	TRUE	FALSE
chr19	45784639	A	G	ENST00000270223	ENSG00000185800	DMWD	TRUE	FALSE
chr19	45784639	A	T	ENST00000270223	ENSG00000185800	DMWD	TRUE	FALSE
chr19	45784640	C	A	ENST00000270223	ENSG00000185800	DMWD	TRUE	FALSE
chr19	45784640	C	G	ENST00000270223	ENSG00000185800	DMWD	TRUE	FALSE
chr19	45784640	C	T	ENST00000270223	ENSG00000185800	DMWD	TRUE	FALSE
chr19	45784643	C	A	ENST00000270223	ENSG00000185800	DMWD	FALSE	FALSE
chr19	45784651	G	C	ENST00000270223	ENSG00000185800	DMWD	FALSE	FALSE
chr19	45784651	G	T	ENST00000270223	ENSG00000185800	DMWD	FALSE	FALSE
chr19	45784655	T	A	ENST00000270223	ENSG00000185800	DMWD	FALSE	FALSE
chr19	45784663	G	C	ENST00000270223	ENSG00000185800	DMWD	FALSE	FALSE
chr19	45784663	G	T	ENST00000270223	ENSG00000185800	DMWD	FALSE	FALSE
chr19	45784671	C	T	ENST00000270223	ENSG00000185800	DMWD	FALSE	FALSE
chr19	45784672	C	T	ENST00000270223	ENSG00000185800	DMWD	FALSE	FALSE
chr19	45784679	C	A	ENST00000270223	ENSG00000185800	DMWD	FALSE	FALSE
chr19	45784682	C	A	ENST00000270223	ENSG00000185800	DMWD	FALSE	FALSE
chr19	45784691	G	A	ENST00000270223	ENSG00000185800	DMWD	FALSE	FALSE
chr19	45784697	C	A	ENST00000270223	ENSG00000185800	DMWD	TRUE	TRUE
chr19	45784703	C	A	ENST00000270223	ENSG00000185800	DMWD	TRUE	TRUE
chr19	45784706	C	A	ENST00000270223	ENSG00000185800	DMWD	TRUE	TRUE
chr19	45784716	C	A	ENST00000270223	ENSG00000185800	DMWD	TRUE	FALSE
chr19	45784716	C	G	ENST00000270223	ENSG00000185800	DMWD	TRUE	FALSE
chr19	45784716	C	T	ENST00000270223	ENSG00000185800	DMWD	TRUE	FALSE
chr19	45784717	T	A	ENST00000270223	ENSG00000185800	DMWD	TRUE	FALSE
chr19	45784717	T	C	ENST00000270223	ENSG00000185800	DMWD	TRUE	FALSE
chr19	45784717	T	G	ENST00000270223	ENSG00000185800	DMWD	TRUE	FALSE
chr19	45785592	A	C	ENST00000270223	ENSG00000185800	DMWD	TRUE	FALSE
chr19	45785592	A	C	ENST00000595946	ENSG00000268434		TRUE	FALSE
chr19	45785592	A	G	ENST00000270223	ENSG00000185800	DMWD	TRUE	FALSE
chr19	45785592	A	G	ENST00000595946	ENSG00000268434		TRUE	FALSE
chr19	45785592	A	T	ENST00000270223	ENSG00000185800	DMWD	TRUE	FALSE
chr19	45785592	A	T	ENST00000595946	ENSG00000268434		TRUE	FALSE
chr19	45785593	C	A	ENST00000270223	ENSG00000185800	DMWD	TRUE	FALSE
chr19	45785593	C	A	ENST00000595946	ENSG00000268434		TRUE	FALSE
chr19	45785593	C	G	ENST00000270223	ENSG00000185800	DMWD	TRUE	FALSE
chr19	45785593	C	G	ENST00000595946	ENSG00000268434		TRUE	FALSE
chr19	45785593	C	T	ENST00000270223	ENSG00000185800	DMWD	TRUE	FALSE
chr19	45785593	C	T	ENST00000595946	ENSG00000268434		TRUE	FALSE
chr19	45785599	T	A	ENST00000270223	ENSG00000185800	DMWD	TRUE	TRUE
chr19	45785599	T	A	ENST00000595946	ENSG00000268434		TRUE	TRUE
chr19	45785612	C	T	ENST00000270223	ENSG00000185800	DMWD	TRUE	TRUE
chr19	45785612	C	T	ENST00000595946	ENSG00000268434		TRUE	TRUE
chr19	45785613	C	T	ENST00000270223	ENSG00000185800	DMWD	TRUE	TRUE
chr19	45785613	C	T	ENST00000595946	ENSG00000268434		TRUE	TRUE
chr19	45785618	G	T	ENST00000270223	ENSG00000185800	DMWD	TRUE	TRUE
chr19	45785618	G	T	ENST00000595946	ENSG00000268434		TRUE	TRUE
chr19	45785632	C	A	ENST00000270223	ENSG00000185800	DMWD	TRUE	TRUE
chr19	45785632	C	A	ENST00000595946	ENSG00000268434		TRUE	TRUE
chr19	45785635	G	A	ENST00000270223	ENSG00000185800	DMWD	TRUE	TRUE
chr19	45785635	G	A	ENST00000595946	ENSG00000268434		TRUE	TRUE
chr19	45785636	G	T	ENST00000270223	ENSG00000185800	DMWD	TRUE	TRUE
chr19	45785636	G	T	ENST00000595946	ENSG00000268434		TRUE	TRUE
chr19	45785651	G	T	ENST00000270223	ENSG00000185800	DMWD	TRUE	TRUE
chr19	45785651	G	T	ENST00000595946	ENSG00000268434		TRUE	FALSE
chr19	45785659	C	A	ENST00000270223	ENSG00000185800	DMWD	TRUE	TRUE
chr19	45785659	C	A	ENST00000595946	ENSG00000268434		TRUE	FALSE
chr19	45785686	C	A	ENST00000270223	ENSG00000185800	DMWD	TRUE	TRUE
chr19	45785686	C	A	ENST00000595946	ENSG00000268434		FALSE	FALSE
chr19	45785689	G	A	ENST00000270223	ENSG00000185800	DMWD	TRUE	TRUE
chr19	45785689	G	A	ENST00000595946	ENSG00000268434		FALSE	FALSE
chr19	45785698	T	A	ENST00000270223	ENSG00000185800	DMWD	TRUE	TRUE
chr19	45785698	T	A	ENST00000595946	ENSG00000268434		FALSE	FALSE
chr19	45785701	T	A	ENST00000270223	ENSG00000185800	DMWD	TRUE	TRUE
chr19	45785701	T	A	ENST00000595946	ENSG00000268434		FALSE	FALSE
chr19	45785702	G	T	ENST00000270223	ENSG00000185800	DMWD	TRUE	TRUE
chr19	45785702	G	T	ENST00000595946	ENSG00000268434		FALSE	FALSE
chr19	45785716	C	A	ENST00000270223	ENSG00000185800	DMWD	TRUE	TRUE
chr19	45785731	C	A	ENST00000270223	ENSG00000185800	DMWD	TRUE	TRUE
chr19	45785744	G	T	ENST00000270223	ENSG00000185800	DMWD	TRUE	TRUE
chr19	45785767	T	A	ENST00000270223	ENSG00000185800	DMWD	TRUE	TRUE
chr19	45785809	T	A	ENST00000270223	ENSG00000185800	DMWD	TRUE	TRUE
chr19	45785812	C	A	ENST00000270223	ENSG00000185800	DMWD	TRUE	TRUE
chr19	45785867	G	C	ENST00000270223	ENSG00000185800	DMWD	TRUE	TRUE
chr19	45785867	G	T	ENST00000270223	ENSG00000185800	DMWD	TRUE	TRUE
chr19	45785875	T	A	ENST00000270223	ENSG00000185800	DMWD	TRUE	TRUE
chr19	45785881	C	A	ENST00000270223	ENSG00000185800	DMWD	TRUE	TRUE
chr19	45785884	T	A	ENST00000270223	ENSG00000185800	DMWD	TRUE	TRUE
chr19	45785887	C	A	ENST00000270223	ENSG00000185800	DMWD	TRUE	TRUE
chr19	45785908	C	A	ENST00000270223	ENSG00000185800	DMWD	TRUE	TRUE
chr19	45785911	G	A	ENST00000270223	ENSG00000185800	DMWD	TRUE	TRUE
chr19	45785959	C	A	ENST00000270223	ENSG00000185800	DMWD	TRUE	TRUE
chr19	45785986	T	A	ENST00000270223	ENSG00000185800	DMWD	TRUE	TRUE
chr19	45786030	G	T	ENST00000270223	ENSG00000185800	DMWD	TRUE	TRUE
chr19	45786058	C	A	ENST00000270223	ENSG00000185800	DMWD	TRUE	TRUE
chr19	45786069	G	T	ENST00000270223	ENSG00000185800	DMWD	TRUE	TRUE
chr19	45786143	G	C	ENST00000270223	ENSG00000185800	DMWD	TRUE	TRUE
chr19	45786143	G	T	ENST00000270223	ENSG00000185800	DMWD	TRUE	TRUE
chr19	45786157	C	A	ENST00000270223	ENSG00000185800	DMWD	TRUE	TRUE
chr19	45786167	C	T	ENST00000270223	ENSG00000185800	DMWD	TRUE	TRUE
chr19	45786168	C	T	ENST00000270223	ENSG00000185800	DMWD	TRUE	TRUE
chr19	45786173	G	T	ENST00000270223	ENSG00000185800	DMWD	TRUE	TRUE
chr19	45786181	G	A	ENST00000270223	ENSG00000185800	DMWD	TRUE	TRUE
chr19	45786190	G	A	ENST00000270223	ENSG00000185800	DMWD	TRUE	TRUE
chr19	45786198	G	T	ENST00000270223	ENSG00000185800	DMWD	TRUE	TRUE
chr19	45786209	G	C	ENST00000270223	ENSG00000185800	DMWD	TRUE	TRUE
chr19	45786209	G	T	ENST00000270223	ENSG00000185800	DMWD	TRUE	TRUE
chr19	45786229	T	A	ENST00000270223	ENSG00000185800	DMWD	TRUE	TRUE
chr19	45786261	G	T	ENST00000270223	ENSG00000185800	DMWD	TRUE	TRUE
chr19	45786280	C	A	ENST00000270223	ENSG00000185800	DMWD	TRUE	TRUE
chr19	45786286	C	A	ENST00000270223	ENSG00000185800	DMWD	TRUE	TRUE
chr19	45786289	C	A	ENST00000270223	ENSG00000185800	DMWD	TRUE	TRUE
chr19	45786292	C	A	ENST00000270223	ENSG00000185800	DMWD	TRUE	TRUE
chr19	45786295	C	A	ENST00000270223	ENSG00000185800	DMWD	TRUE	TRUE
chr19	45786298	C	A	ENST00000270223	ENSG00000185800	DMWD	TRUE	TRUE
chr19	45786301	C	A	ENST00000270223	ENSG00000185800	DMWD	TRUE	TRUE
chr19	45786313	C	A	ENST00000270223	ENSG00000185800	DMWD	TRUE	TRUE
chr19	45786343	C	A	ENST00000270223	ENSG00000185800	DMWD	TRUE	TRUE
chr19	45786346	C	A	ENST00000270223	ENSG00000185800	DMWD	TRUE	TRUE
chr19	45786359	G	C	ENST00000270223	ENSG00000185800	DMWD	TRUE	TRUE
chr19	45786359	G	T	ENST00000270223	ENSG00000185800	DMWD	TRUE	TRUE
chr19	45786386	C	T	ENST00000270223	ENSG00000185800	DMWD	TRUE	TRUE
chr19	45786387	C	T	ENST00000270223	ENSG00000185800	DMWD	TRUE	TRUE
chr19	45786394	T	A	ENST00000270223	ENSG00000185800	DMWD	TRUE	TRUE
chr19	45786409	G	A	ENST00000270223	ENSG00000185800	DMWD	TRUE	TRUE
chr19	45786427	C	A	ENST00000270223	ENSG00000185800	DMWD	TRUE	TRUE
chr19	45786437	C	T	ENST00000270223	ENSG00000185800	DMWD	TRUE	TRUE
chr19	45786438	C	T	ENST00000270223	ENSG00000185800	DMWD	TRUE	TRUE
chr19	45786460	C	A	ENST00000270223	ENSG00000185800	DMWD	TRUE	TRUE
chr19	45786476	G	C	ENST00000270223	ENSG00000185800	DMWD	TRUE	TRUE
chr19	45786476	G	T	ENST00000270223	ENSG00000185800	DMWD	TRUE	TRUE
chr19	45786494	C	T	ENST00000270223	ENSG00000185800	DMWD	TRUE	TRUE
chr19	45786495	C	T	ENST00000270223	ENSG00000185800	DMWD	TRUE	TRUE
chr19	45786497	G	T	ENST00000270223	ENSG00000185800	DMWD	TRUE	TRUE
chr19	45786503	A	T	ENST00000270223	ENSG00000185800	DMWD	TRUE	TRUE
chr19	45786521	G	C	ENST00000270223	ENSG00000185800	DMWD	TRUE	TRUE
chr19	45786521	G	T	ENST00000270223	ENSG00000185800	DMWD	TRUE	TRUE
chr19	45786529	T	A	ENST00000270223	ENSG00000185800	DMWD	TRUE	TRUE
chr19	45786575	G	T	ENST00000270223	ENSG00000185800	DMWD	TRUE	TRUE
chr19	45786586	G	A	ENST00000270223	ENSG00000185800	DMWD	TRUE	TRUE
chr19	45786593	A	T	ENST00000270223	ENSG00000185800	DMWD	TRUE	TRUE
chr19	45786618	G	T	ENST00000270223	ENSG00000185800	DMWD	TRUE	TRUE
chr19	45786631	C	A	ENST00000270223	ENSG00000185800	DMWD	TRUE	TRUE
chr19	45786646	C	A	ENST00000270223	ENSG00000185800	DMWD	TRUE	TRUE
chr19	45786656	C	T	ENST00000270223	ENSG00000185800	DMWD	TRUE	TRUE
chr19	45786657	C	T	ENST00000270223	ENSG00000185800	DMWD	TRUE	TRUE
chr19	45786661	T	A	ENST00000270223	ENSG00000185800	DMWD	TRUE	TRUE
chr19	45786685	T	A	ENST00000270223	ENSG00000185800	DMWD	TRUE	TRUE
chr19	45786691	T	A	ENST00000270223	ENSG00000185800	DMWD	TRUE	TRUE
chr19	45786698	A	C	ENST00000270223	ENSG00000185800	DMWD	TRUE	TRUE
chr19	45786698	A	T	ENST00000270223	ENSG00000185800	DMWD	TRUE	TRUE
chr19	45786715	C	A	ENST00000270223	ENSG00000185800	DMWD	TRUE	TRUE
chr19	45786721	G	A	ENST00000270223	ENSG00000185800	DMWD	TRUE	TRUE
chr19	45786724	T	A	ENST00000270223	ENSG00000185800	DMWD	TRUE	TRUE
chr19	45786734	G	C	ENST00000270223	ENSG00000185800	DMWD	TRUE	TRUE
chr19	45786734	G	T	ENST00000270223	ENSG00000185800	DMWD	TRUE	TRUE
chr19	45786739	G	A	ENST00000270223	ENSG00000185800	DMWD	TRUE	TRUE
chr19	45786750	G	T	ENST00000270223	ENSG00000185800	DMWD	TRUE	TRUE
chr19	45786755	G	T	ENST00000270223	ENSG00000185800	DMWD	TRUE	TRUE
chr19	45786773	G	C	ENST00000270223	ENSG00000185800	DMWD	TRUE	TRUE
chr19	45786773	G	T	ENST00000270223	ENSG00000185800	DMWD	TRUE	TRUE
chr19	45786779	G	C	ENST00000270223	ENSG00000185800	DMWD	TRUE	TRUE
chr19	45786779	G	T	ENST00000270223	ENSG00000185800	DMWD	TRUE	TRUE
chr19	45786801	G	C	ENST00000270223	ENSG00000185800	DMWD	TRUE	TRUE
chr19	45786801	G	T	ENST00000270223	ENSG00000185800	DMWD	TRUE	TRUE
chr19	45786820	C	A	ENST00000270223	ENSG00000185800	DMWD	TRUE	TRUE
chr19	45786822	G	T	ENST00000270223	ENSG00000185800	DMWD	TRUE	TRUE
chr19	45786826	C	A	ENST00000270223	ENSG00000185800	DMWD	TRUE	TRUE
chr19	45786833	C	T	ENST00000270223	ENSG00000185800	DMWD	TRUE	TRUE
chr19	45786834	C	T	ENST00000270223	ENSG00000185800	DMWD	TRUE	TRUE
chr19	45786838	T	A	ENST00000270223	ENSG00000185800	DMWD	TRUE	TRUE
chr19	45786842	A	C	ENST00000270223	ENSG00000185800	DMWD	TRUE	TRUE
chr19	45786842	A	T	ENST00000270223	ENSG00000185800	DMWD	TRUE	TRUE
chr19	45786853	T	A	ENST00000270223	ENSG00000185800	DMWD	TRUE	TRUE
chr19	45786859	T	A	ENST00000270223	ENSG00000185800	DMWD	TRUE	TRUE
chr19	45786867	A	T	ENST00000270223	ENSG00000185800	DMWD	TRUE	TRUE
chr19	45786872	C	A	ENST00000270223	ENSG00000185800	DMWD	TRUE	FALSE
chr19	45786872	C	G	ENST00000270223	ENSG00000185800	DMWD	TRUE	FALSE
chr19	45786872	C	T	ENST00000270223	ENSG00000185800	DMWD	TRUE	FALSE
chr19	45786873	T	A	ENST00000270223	ENSG00000185800	DMWD	TRUE	FALSE
chr19	45786873	T	C	ENST00000270223	ENSG00000185800	DMWD	TRUE	FALSE
chr19	45786873	T	G	ENST00000270223	ENSG00000185800	DMWD	TRUE	FALSE
chr19	45790903	A	C	ENST00000270223	ENSG00000185800	DMWD	TRUE	FALSE
chr19	45790903	A	G	ENST00000270223	ENSG00000185800	DMWD	TRUE	FALSE
chr19	45790903	A	T	ENST00000270223	ENSG00000185800	DMWD	TRUE	FALSE
chr19	45790904	C	A	ENST00000270223	ENSG00000185800	DMWD	TRUE	FALSE
chr19	45790904	C	G	ENST00000270223	ENSG00000185800	DMWD	TRUE	FALSE
chr19	45790904	C	T	ENST00000270223	ENSG00000185800	DMWD	TRUE	FALSE
chr19	45790907	C	A	ENST00000270223	ENSG00000185800	DMWD	TRUE	TRUE
chr19	45790910	C	A	ENST00000270223	ENSG00000185800	DMWD	TRUE	TRUE
chr19	45790922	T	A	ENST00000270223	ENSG00000185800	DMWD	TRUE	TRUE
chr19	45790934	T	A	ENST00000270223	ENSG00000185800	DMWD	TRUE	TRUE
chr19	45790937	T	A	ENST00000270223	ENSG00000185800	DMWD	TRUE	TRUE
chr19	45790950	G	C	ENST00000270223	ENSG00000185800	DMWD	TRUE	TRUE
chr19	45790950	G	T	ENST00000270223	ENSG00000185800	DMWD	TRUE	TRUE
chr19	45790955	G	A	ENST00000270223	ENSG00000185800	DMWD	TRUE	TRUE
chr19	45790961	G	A	ENST00000270223	ENSG00000185800	DMWD	TRUE	TRUE
chr19	45790969	G	C	ENST00000270223	ENSG00000185800	DMWD	TRUE	TRUE
chr19	45790969	G	T	ENST00000270223	ENSG00000185800	DMWD	TRUE	TRUE
chr19	45790987	G	T	ENST00000270223	ENSG00000185800	DMWD	TRUE	TRUE
chr19	45790997	C	A	ENST00000270223	ENSG00000185800	DMWD	TRUE	TRUE
chr19	45791015	G	A	ENST00000270223	ENSG00000185800	DMWD
chr19	45791028	G	T	ENST00000270223	ENSG00000185800	DMWD
chr19	45791039	G	A	ENST00000270223	ENSG00000185800	DMWD
chr19	45791048	T	A	ENST00000270223	ENSG00000185800	DMWD
chr19	45791049	G	C	ENST00000270223	ENSG00000185800	DMWD
chr19	45791049	G	T	ENST00000270223	ENSG00000185800	DMWD
chr19	45791060	T	A	ENST00000270223	ENSG00000185800	DMWD
chr19	45791072	T	A	ENST00000270223	ENSG00000185800	DMWD
chr19	45791088	C	A	ENST00000270223	ENSG00000185800	DMWD	TRUE	FALSE
chr19	45791088	C	G	ENST00000270223	ENSG00000185800	DMWD	TRUE	FALSE
chr19	45791088	C	T	ENST00000270223	ENSG00000185800	DMWD	TRUE	FALSE
chr19	45791089	T	A	ENST00000270223	ENSG00000185800	DMWD	TRUE	FALSE
chr19	45791089	T	C	ENST00000270223	ENSG00000185800	DMWD	TRUE	FALSE
chr19	45791089	T	G	ENST00000270223	ENSG00000185800	DMWD	TRUE	FALSE
chr19	45792314	A	C	ENST00000270223	ENSG00000185800	DMWD	TRUE	FALSE
chr19	45792314	A	G	ENST00000270223	ENSG00000185800	DMWD	TRUE	FALSE
chr19	45792314	A	T	ENST00000270223	ENSG00000185800	DMWD	TRUE	FALSE
chr19	45792315	C	A	ENST00000270223	ENSG00000185800	DMWD	TRUE	FALSE
chr19	45792315	C	G	ENST00000270223	ENSG00000185800	DMWD	TRUE	FALSE
chr19	45792315	C	T	ENST00000270223	ENSG00000185800	DMWD	TRUE	FALSE
chr19	45792321	G	A	ENST00000270223	ENSG00000185800	DMWD	TRUE	TRUE
chr19	45792334	A	T	ENST00000270223	ENSG00000185800	DMWD	TRUE	TRUE
chr19	45792337	G	T	ENST00000270223	ENSG00000185800	DMWD	TRUE	TRUE
chr19	45792346	G	C	ENST00000270223	ENSG00000185800	DMWD	TRUE	TRUE
chr19	45792346	G	T	ENST00000270223	ENSG00000185800	DMWD	TRUE	TRUE
chr19	45792352	A	C	ENST00000270223	ENSG00000185800	DMWD	TRUE	TRUE
chr19	45792352	A	T	ENST00000270223	ENSG00000185800	DMWD	TRUE	TRUE
chr19	45792360	C	A	ENST00000270223	ENSG00000185800	DMWD	TRUE	TRUE
chr19	45792368	A	T	ENST00000270223	ENSG00000185800	DMWD	TRUE	TRUE
chr19	45792376	G	T	ENST00000270223	ENSG00000185800	DMWD	TRUE	TRUE
chr19	45792390	C	A	ENST00000270223	ENSG00000185800	DMWD	TRUE	TRUE
chr19	45792395	G	T	ENST00000270223	ENSG00000185800	DMWD	TRUE	TRUE
chr19	45792426	C	A	ENST00000270223	ENSG00000185800	DMWD	TRUE	TRUE
chr19	45792450	C	A	ENST00000270223	ENSG00000185800	DMWD	TRUE	TRUE
chr19	45792501	C	A	ENST00000270223	ENSG00000185800	DMWD
chr19	45792524	G	T	ENST00000270223	ENSG00000185800	DMWD
chr19	45792579	G	A	ENST00000270223	ENSG00000185800	DMWD
chr19	45792588	G	A	ENST00000270223	ENSG00000185800	DMWD
chr19	45792606	G	A	ENST00000270223	ENSG00000185800	DMWD
chr19	45792623	G	T	ENST00000270223	ENSG00000185800	DMWD
chr19	45792657	T	A	ENST00000270223	ENSG00000185800	DMWD
chr19	45792658	G	C	ENST00000270223	ENSG00000185800	DMWD
chr19	45792658	G	T	ENST00000270223	ENSG00000185800	DMWD
chr19	45792669	C	A	ENST00000270223	ENSG00000185800	DMWD
chr19	45792684	G	A	ENST00000270223	ENSG00000185800	DMWD
chr19	45792686	G	T	ENST00000270223	ENSG00000185800	DMWD		FALSE
chr19	45792690	T	A	ENST00000270223	ENSG00000185800	DMWD		FALSE
chr19	45792696	C	A	ENST00000270223	ENSG00000185800	DMWD		FALSE
chr19	45792700	G	T	ENST00000270223	ENSG00000185800	DMWD		FALSE
chr19	45792728	G	T	ENST00000270223	ENSG00000185800	DMWD	FALSE	FALSE
chr19	45792738	C	A	ENST00000270223	ENSG00000185800	DMWD	FALSE	FALSE
chr19	45795883	C	A	ENST00000221538	ENSG00000104941	RSPH6A	FALSE	FALSE
chr19	45795886	C	A	ENST00000221538	ENSG00000104941	RSPH6A	FALSE	FALSE
chr19	45795892	C	A	ENST00000221538	ENSG00000104941	RSPH6A	FALSE	FALSE
chr19	45795895	C	A	ENST00000221538	ENSG00000104941	RSPH6A	FALSE	FALSE
chr19	45795898	C	A	ENST00000221538	ENSG00000104941	RSPH6A	FALSE	FALSE
chr19	45795901	C	A	ENST00000221538	ENSG00000104941	RSPH6A	FALSE	FALSE
chr19	45795904	C	A	ENST00000221538	ENSG00000104941	RSPH6A	FALSE	FALSE
chr19	45795910	C	A	ENST00000221538	ENSG00000104941	RSPH6A	FALSE	FALSE
chr19	45795913	C	A	ENST00000221538	ENSG00000104941	RSPH6A	FALSE	FALSE
chr19	45795916	C	A	ENST00000221538	ENSG00000104941	RSPH6A	FALSE	FALSE
chr19	45795919	C	A	ENST00000221538	ENSG00000104941	RSPH6A	FALSE	FALSE
chr19	45795922	C	A	ENST00000221538	ENSG00000104941	RSPH6A	FALSE	FALSE
chr19	45795931	C	A	ENST00000221538	ENSG00000104941	RSPH6A	FALSE	FALSE
chr19	45795940	G	A	ENST00000221538	ENSG00000104941	RSPH6A	FALSE	FALSE
chr19	45795943	C	A	ENST00000221538	ENSG00000104941	RSPH6A	FALSE	FALSE
chr19	45795946	G	A	ENST00000221538	ENSG00000104941	RSPH6A	FALSE	FALSE
chr19	45795955	T	A	ENST00000221538	ENSG00000104941	RSPH6A	FALSE	FALSE
chr19	45795964	G	A	ENST00000221538	ENSG00000104941	RSPH6A	FALSE	FALSE
chr19	45795967	C	A	ENST00000221538	ENSG00000104941	RSPH6A	FALSE	FALSE
chr19	45795970	C	A	ENST00000221538	ENSG00000104941	RSPH6A	FALSE	FALSE
chr19	45795973	C	A	ENST00000221538	ENSG00000104941	RSPH6A	FALSE	FALSE
chr19	45795994	C	A	ENST00000221538	ENSG00000104941	RSPH6A	FALSE	FALSE
chr19	45796003	C	A	ENST00000221538	ENSG00000104941	RSPH6A	FALSE	FALSE
chr19	45796016	G	C	ENST00000221538	ENSG00000104941	RSPH6A	FALSE	FALSE
chr19	45796016	G	T	ENST00000221538	ENSG00000104941	RSPH6A	FALSE	FALSE
chr19	45796021	C	A	ENST00000221538	ENSG00000104941	RSPH6A	FALSE	FALSE
chr19	45796024	G	A	ENST00000221538	ENSG00000104941	RSPH6A	FALSE	FALSE
chr19	45796027	G	A	ENST00000221538	ENSG00000104941	RSPH6A	FALSE	FALSE
chr19	45796060	C	A	ENST00000221538	ENSG00000104941	RSPH6A	FALSE	FALSE
chr19	45796067	G	C	ENST00000221538	ENSG00000104941	RSPH6A	FALSE	FALSE
chr19	45796067	G	T	ENST00000221538	ENSG00000104941	RSPH6A	FALSE	FALSE
chr19	45796072	T	A	ENST00000221538	ENSG00000104941	RSPH6A	FALSE	FALSE
chr19	45796079	C	T	ENST00000221538	ENSG00000104941	RSPH6A	FALSE	FALSE
chr19	45796080	C	T	ENST00000221538	ENSG00000104941	RSPH6A	FALSE	FALSE
chr19	45796088	G	C	ENST00000221538	ENSG00000104941	RSPH6A	FALSE	FALSE
chr19	45796088	G	T	ENST00000221538	ENSG00000104941	RSPH6A	FALSE	FALSE
chr19	45796099	C	A	ENST00000221538	ENSG00000104941	RSPH6A	FALSE	FALSE
chr19	45796105	T	A	ENST00000221538	ENSG00000104941	RSPH6A
chr19	45796107	C	A	ENST00000221538	ENSG00000104941	RSPH6A	TRUE	FALSE
chr19	45796107	C	G	ENST00000221538	ENSG00000104941	RSPH6A	TRUE	FALSE
chr19	45796107	C	T	ENST00000221538	ENSG00000104941	RSPH6A	TRUE	FALSE
chr19	45796108	T	A	ENST00000221538	ENSG00000104941	RSPH6A	TRUE	FALSE
chr19	45796108	T	C	ENST00000221538	ENSG00000104941	RSPH6A	TRUE	FALSE
chr19	45796108	T	G	ENST00000221538	ENSG00000104941	RSPH6A	TRUE	FALSE
chr19	45800444	A	C	ENST00000221538	ENSG00000104941	RSPH6A	TRUE	FALSE
chr19	45800444	A	G	ENST00000221538	ENSG00000104941	RSPH6A	TRUE	FALSE
chr19	45800444	A	T	ENST00000221538	ENSG00000104941	RSPH6A	TRUE	FALSE
chr19	45800445	C	A	ENST00000221538	ENSG00000104941	RSPH6A	TRUE	FALSE
chr19	45800445	C	G	ENST00000221538	ENSG00000104941	RSPH6A	TRUE	FALSE
chr19	45800445	C	T	ENST00000221538	ENSG00000104941	RSPH6A	TRUE	FALSE
chr19	45800447	T	A	ENST00000221538	ENSG00000104941	RSPH6A	FALSE	FALSE
chr19	45800457	A	C	ENST00000221538	ENSG00000104941	RSPH6A	FALSE	FALSE
chr19	45800457	A	T	ENST00000221538	ENSG00000104941	RSPH6A	FALSE	FALSE
chr19	45800463	A	C	ENST00000221538	ENSG00000104941	RSPH6A	FALSE	FALSE
chr19	45800463	A	T	ENST00000221538	ENSG00000104941	RSPH6A	FALSE	FALSE
chr19	45800475	C	T	ENST00000221538	ENSG00000104941	RSPH6A	FALSE	FALSE
chr19	45800476	C	T	ENST00000221538	ENSG00000104941	RSPH6A	FALSE	FALSE
chr19	45800503	G	C	ENST00000221538	ENSG00000104941	RSPH6A	TRUE	TRUE
chr19	45800503	G	T	ENST00000221538	ENSG00000104941	RSPH6A	TRUE	TRUE
chr19	45800505	G	C	ENST00000221538	ENSG00000104941	RSPH6A	TRUE	TRUE
chr19	45800505	G	T	ENST00000221538	ENSG00000104941	RSPH6A	TRUE	TRUE
chr19	45800510	G	A	ENST00000221538	ENSG00000104941	RSPH6A	TRUE	TRUE
chr19	45800514	G	T	ENST00000221538	ENSG00000104941	RSPH6A	TRUE	TRUE
chr19	45800523	G	T	ENST00000221538	ENSG00000104941	RSPH6A	TRUE	TRUE
chr19	45800541	C	T	ENST00000221538	ENSG00000104941	RSPH6A	TRUE	TRUE
chr19	45800542	C	T	ENST00000221538	ENSG00000104941	RSPH6A	TRUE	TRUE
chr19	45800564	C	A	ENST00000221538	ENSG00000104941	RSPH6A	FALSE	FALSE
chr19	45800564	C	G	ENST00000221538	ENSG00000104941	RSPH6A	FALSE	FALSE
chr19	45800564	C	T	ENST00000221538	ENSG00000104941	RSPH6A	FALSE	FALSE
chr19	45800565	T	A	ENST00000221538	ENSG00000104941	RSPH6A	FALSE	FALSE
chr19	45800565	T	C	ENST00000221538	ENSG00000104941	RSPH6A	FALSE	FALSE
chr19	45800565	T	G	ENST00000221538	ENSG00000104941	RSPH6A	FALSE	FALSE
chr19	45802118	A	C	ENST00000221538	ENSG00000104941	RSPH6A	TRUE	FALSE
chr19	45802118	A	G	ENST00000221538	ENSG00000104941	RSPH6A	FALSE	FALSE
chr19	45802118	A	T	ENST00000221538	ENSG00000104941	RSPH6A	TRUE	FALSE
chr19	45802119	C	A	ENST00000221538	ENSG00000104941	RSPH6A	TRUE	FALSE
chr19	45802119	C	G	ENST00000221538	ENSG00000104941	RSPH6A	TRUE	FALSE
chr19	45802119	C	T	ENST00000221538	ENSG00000104941	RSPH6A	TRUE	FALSE
chr19	45802120	C	A	ENST00000221538	ENSG00000104941	RSPH6A	TRUE	TRUE
chr19	45802129	C	A	ENST00000221538	ENSG00000104941	RSPH6A	TRUE	TRUE
chr19	45802131	G	C	ENST00000221538	ENSG00000104941	RSPH6A	TRUE	TRUE
chr19	45802131	G	T	ENST00000221538	ENSG00000104941	RSPH6A	TRUE	TRUE
chr19	45802162	C	A	ENST00000221538	ENSG00000104941	RSPH6A	TRUE	TRUE
chr19	45802165	G	A	ENST00000221538	ENSG00000104941	RSPH6A	TRUE	TRUE
chr19	45802168	C	A	ENST00000221538	ENSG00000104941	RSPH6A	TRUE	TRUE
chr19	45802174	C	A	ENST00000221538	ENSG00000104941	RSPH6A	TRUE	TRUE
chr19	45802177	C	A	ENST00000221538	ENSG00000104941	RSPH6A	TRUE	TRUE
chr19	45802186	C	A	ENST00000221538	ENSG00000104941	RSPH6A	TRUE	TRUE
chr19	45802195	T	A	ENST00000221538	ENSG00000104941	RSPH6A	TRUE	TRUE
chr19	45802198	C	A	ENST00000221538	ENSG00000104941	RSPH6A	TRUE	TRUE
chr19	45802201	C	A	ENST00000221538	ENSG00000104941	RSPH6A	TRUE	TRUE
chr19	45802204	C	A	ENST00000221538	ENSG00000104941	RSPH6A	TRUE	TRUE
chr19	45802207	C	A	ENST00000221538	ENSG00000104941	RSPH6A	TRUE	TRUE
chr19	45802219	C	A	ENST00000221538	ENSG00000104941	RSPH6A	TRUE	TRUE
chr19	45802222	C	A	ENST00000221538	ENSG00000104941	RSPH6A	TRUE	TRUE
chr19	45802225	C	A	ENST00000221538	ENSG00000104941	RSPH6A	TRUE	TRUE
chr19	45802228	C	A	ENST00000221538	ENSG00000104941	RSPH6A	TRUE	TRUE
chr19	45802234	T	A	ENST00000221538	ENSG00000104941	RSPH6A	TRUE	TRUE
chr19	45802237	G	A	ENST00000221538	ENSG00000104941	RSPH6A	TRUE	TRUE
chr19	45802239	A	T	ENST00000221538	ENSG00000104941	RSPH6A	TRUE	TRUE
chr19	45802250	C	T	ENST00000221538	ENSG00000104941	RSPH6A
chr19	45802251	C	T	ENST00000221538	ENSG00000104941	RSPH6A
chr19	45802256	G	T	ENST00000221538	ENSG00000104941	RSPH6A
chr19	45802265	C	A	ENST00000221538	ENSG00000104941	RSPH6A	TRUE	FALSE
chr19	45802265	C	G	ENST00000221538	ENSG00000104941	RSPH6A	TRUE	FALSE
chr19	45802265	C	T	ENST00000221538	ENSG00000104941	RSPH6A	TRUE	FALSE
chr19	45802266	T	A	ENST00000221538	ENSG00000104941	RSPH6A	TRUE	FALSE
chr19	45802266	T	C	ENST00000221538	ENSG00000104941	RSPH6A	TRUE	FALSE
chr19	45802266	T	G	ENST00000221538	ENSG00000104941	RSPH6A	TRUE	FALSE
chr19	45804250	A	C	ENST00000221538	ENSG00000104941	RSPH6A	TRUE	FALSE
chr19	45804250	A	G	ENST00000221538	ENSG00000104941	RSPH6A	FALSE	FALSE
chr19	45804250	A	T	ENST00000221538	ENSG00000104941	RSPH6A	TRUE	FALSE
chr19	45804251	C	A	ENST00000221538	ENSG00000104941	RSPH6A	TRUE	FALSE
chr19	45804251	C	G	ENST00000221538	ENSG00000104941	RSPH6A	TRUE	FALSE
chr19	45804251	C	T	ENST00000221538	ENSG00000104941	RSPH6A	TRUE	FALSE
chr19	45804254	G	A	ENST00000221538	ENSG00000104941	RSPH6A	TRUE	TRUE
chr19	45804269	G	A	ENST00000221538	ENSG00000104941	RSPH6A	TRUE	TRUE
chr19	45804282	C	T	ENST00000221538	ENSG00000104941	RSPH6A	TRUE	TRUE
chr19	45804283	C	T	ENST00000221538	ENSG00000104941	RSPH6A	TRUE	TRUE
chr19	45804308	C	A	ENST00000221538	ENSG00000104941	RSPH6A	TRUE	TRUE
chr19	45804326	C	A	ENST00000221538	ENSG00000104941	RSPH6A	TRUE	TRUE
chr19	45804341	C	A	ENST00000221538	ENSG00000104941	RSPH6A	TRUE	TRUE
chr19	45804344	C	A	ENST00000221538	ENSG00000104941	RSPH6A	TRUE	TRUE
chr19	45804345	G	C	ENST00000221538	ENSG00000104941	RSPH6A	TRUE	TRUE
chr19	45804345	G	T	ENST00000221538	ENSG00000104941	RSPH6A	TRUE	TRUE
chr19	45804371	C	A	ENST00000221538	ENSG00000104941	RSPH6A	TRUE	TRUE
chr19	45804374	C	A	ENST00000221538	ENSG00000104941	RSPH6A	TRUE	TRUE
chr19	45804377	C	A	ENST00000221538	ENSG00000104941	RSPH6A	TRUE	TRUE
chr19	45804380	C	A	ENST00000221538	ENSG00000104941	RSPH6A	TRUE	TRUE
chr19	45804389	C	A	ENST00000221538	ENSG00000104941	RSPH6A	TRUE	TRUE
chr19	45804392	C	A	ENST00000221538	ENSG00000104941	RSPH6A	TRUE	TRUE
chr19	45804395	C	A	ENST00000221538	ENSG00000104941	RSPH6A	TRUE	TRUE
chr19	45804404	G	A	ENST00000221538	ENSG00000104941	RSPH6A	TRUE	TRUE
chr19	45804405	G	C	ENST00000221538	ENSG00000104941	RSPH6A	TRUE	TRUE
chr19	45804405	G	T	ENST00000221538	ENSG00000104941	RSPH6A	TRUE	TRUE
chr19	45804428	G	A	ENST00000221538	ENSG00000104941	RSPH6A	TRUE	TRUE
chr19	45804439	G	T	ENST00000221538	ENSG00000104941	RSPH6A	TRUE	TRUE
chr19	45804455	G	A	ENST00000221538	ENSG00000104941	RSPH6A	TRUE	TRUE
chr19	45804465	G	C	ENST00000221538	ENSG00000104941	RSPH6A	TRUE	TRUE
chr19	45804465	G	T	ENST00000221538	ENSG00000104941	RSPH6A	TRUE	TRUE
chr19	45804476	C	A	ENST00000221538	ENSG00000104941	RSPH6A	TRUE	TRUE
chr19	45804495	G	C	ENST00000221538	ENSG00000104941	RSPH6A	TRUE	TRUE
chr19	45804495	G	T	ENST00000221538	ENSG00000104941	RSPH6A	TRUE	TRUE
chr19	45804519	G	C	ENST00000221538	ENSG00000104941	RSPH6A	TRUE	TRUE
chr19	45804519	G	T	ENST00000221538	ENSG00000104941	RSPH6A	TRUE	TRUE
chr19	45804536	T	A	ENST00000221538	ENSG00000104941	RSPH6A	TRUE	TRUE
chr19	45804539	T	A	ENST00000221538	ENSG00000104941	RSPH6A	TRUE	TRUE
chr19	45804545	T	A	ENST00000221538	ENSG00000104941	RSPH6A	TRUE	TRUE
chr19	45804548	G	A	ENST00000221538	ENSG00000104941	RSPH6A	TRUE	TRUE
chr19	45804563	G	A	ENST00000221538	ENSG00000104941	RSPH6A	TRUE	TRUE
chr19	45804591	C	T	ENST00000221538	ENSG00000104941	RSPH6A	TRUE	TRUE
chr19	45804592	C	T	ENST00000221538	ENSG00000104941	RSPH6A	TRUE	TRUE
chr19	45804608	C	A	ENST00000221538	ENSG00000104941	RSPH6A	TRUE	TRUE
chr19	45804612	G	T	ENST00000221538	ENSG00000104941	RSPH6A	TRUE	TRUE
chr19	45804621	G	C	ENST00000221538	ENSG00000104941	RSPH6A	TRUE	TRUE
chr19	45804621	G	T	ENST00000221538	ENSG00000104941	RSPH6A	TRUE	TRUE
chr19	45804627	G	C	ENST00000221538	ENSG00000104941	RSPH6A	TRUE	TRUE
chr19	45804627	G	T	ENST00000221538	ENSG00000104941	RSPH6A	TRUE	TRUE
chr19	45804632	T	A	ENST00000221538	ENSG00000104941	RSPH6A	TRUE	TRUE
chr19	45804643	G	C	ENST00000221538	ENSG00000104941	RSPH6A	TRUE	TRUE
chr19	45804643	G	T	ENST00000221538	ENSG00000104941	RSPH6A	TRUE	TRUE
chr19	45804653	C	A	ENST00000221538	ENSG00000104941	RSPH6A	TRUE	TRUE
chr19	45804656	C	A	ENST00000221538	ENSG00000104941	RSPH6A	TRUE	TRUE
chr19	45804659	T	A	ENST00000221538	ENSG00000104941	RSPH6A	TRUE	TRUE
chr19	45804680	T	A	ENST00000221538	ENSG00000104941	RSPH6A	TRUE	TRUE
chr19	45804681	C	T	ENST00000221538	ENSG00000104941	RSPH6A	TRUE	TRUE
chr19	45804682	C	T	ENST00000221538	ENSG00000104941	RSPH6A	TRUE	TRUE
chr19	45804692	T	A	ENST00000221538	ENSG00000104941	RSPH6A	TRUE	TRUE
chr19	45804713	T	A	ENST00000221538	ENSG00000104941	RSPH6A	TRUE	TRUE
chr19	45804716	C	A	ENST00000221538	ENSG00000104941	RSPH6A	TRUE	TRUE
chr19	45804719	C	A	ENST00000221538	ENSG00000104941	RSPH6A	TRUE	TRUE
chr19	45804725	C	A	ENST00000221538	ENSG00000104941	RSPH6A	TRUE	TRUE
chr19	45804728	C	A	ENST00000221538	ENSG00000104941	RSPH6A	TRUE	TRUE
chr19	45804734	C	A	ENST00000221538	ENSG00000104941	RSPH6A	TRUE	TRUE
chr19	45804737	C	A	ENST00000221538	ENSG00000104941	RSPH6A	TRUE	TRUE
chr19	45804740	C	A	ENST00000221538	ENSG00000104941	RSPH6A	TRUE	TRUE
chr19	45804752	C	A	ENST00000221538	ENSG00000104941	RSPH6A	TRUE	TRUE
chr19	45804761	C	A	ENST00000221538	ENSG00000104941	RSPH6A	TRUE	TRUE
chr19	45804770	C	A	ENST00000221538	ENSG00000104941	RSPH6A	TRUE	TRUE
chr19	45804779	C	A	ENST00000221538	ENSG00000104941	RSPH6A	TRUE	TRUE
chr19	45804782	C	A	ENST00000221538	ENSG00000104941	RSPH6A	TRUE	TRUE
chr19	45804788	C	A	ENST00000221538	ENSG00000104941	RSPH6A	TRUE	TRUE
chr19	45804791	C	A	ENST00000221538	ENSG00000104941	RSPH6A	TRUE	TRUE
chr19	45804794	C	A	ENST00000221538	ENSG00000104941	RSPH6A	TRUE	TRUE
chr19	45804797	C	A	ENST00000221538	ENSG00000104941	RSPH6A	TRUE	TRUE
chr19	45804803	C	A	ENST00000221538	ENSG00000104941	RSPH6A	TRUE	TRUE
chr19	45804806	C	A	ENST00000221538	ENSG00000104941	RSPH6A	TRUE	TRUE
chr19	45804809	C	A	ENST00000221538	ENSG00000104941	RSPH6A	TRUE	TRUE
chr19	45804815	C	A	ENST00000221538	ENSG00000104941	RSPH6A	TRUE	TRUE
chr19	45804824	C	A	ENST00000221538	ENSG00000104941	RSPH6A	TRUE	TRUE
chr19	45804830	C	A	ENST00000221538	ENSG00000104941	RSPH6A	TRUE	TRUE
chr19	45804840	G	C	ENST00000221538	ENSG00000104941	RSPH6A	TRUE	TRUE
chr19	45804840	G	T	ENST00000221538	ENSG00000104941	RSPH6A	TRUE	TRUE
chr19	45804851	T	A	ENST00000221538	ENSG00000104941	RSPH6A	TRUE	TRUE
chr19	45804857	C	A	ENST00000221538	ENSG00000104941	RSPH6A	TRUE	TRUE
chr19	45804866	T	A	ENST00000221538	ENSG00000104941	RSPH6A	TRUE	TRUE
chr19	45804870	C	T	ENST00000221538	ENSG00000104941	RSPH6A	TRUE	TRUE
chr19	45804871	C	T	ENST00000221538	ENSG00000104941	RSPH6A	TRUE	TRUE
chr19	45804879	A	T	ENST00000221538	ENSG00000104941	RSPH6A	TRUE	TRUE
chr19	45804896	G	A	ENST00000221538	ENSG00000104941	RSPH6A	TRUE	TRUE
chr19	45804899	G	A	ENST00000221538	ENSG00000104941	RSPH6A	TRUE	TRUE
chr19	45804902	C	A	ENST00000221538	ENSG00000104941	RSPH6A	TRUE	TRUE
chr19	45804911	G	A	ENST00000221538	ENSG00000104941	RSPH6A	TRUE	TRUE
chr19	45804914	T	A	ENST00000221538	ENSG00000104941	RSPH6A	TRUE	TRUE
chr19	45804941	C	A	ENST00000221538	ENSG00000104941	RSPH6A	TRUE	TRUE
chr19	45804946	G	T	ENST00000221538	ENSG00000104941	RSPH6A	TRUE	TRUE
chr19	45804968	G	A	ENST00000221538	ENSG00000104941	RSPH6A	TRUE	TRUE
chr19	45804971	C	A	ENST00000221538	ENSG00000104941	RSPH6A	TRUE	TRUE
chr19	45804975	G	C	ENST00000221538	ENSG00000104941	RSPH6A	TRUE	TRUE
chr19	45804975	G	T	ENST00000221538	ENSG00000104941	RSPH6A	TRUE	TRUE
chr19	45804989	C	A	ENST00000221538	ENSG00000104941	RSPH6A	TRUE	TRUE
chr19	45805013	C	A	ENST00000221538	ENSG00000104941	RSPH6A	TRUE	TRUE
chr19	45805017	C	A	ENST00000221538	ENSG00000104941	RSPH6A	TRUE	FALSE
chr19	45805017	C	G	ENST00000221538	ENSG00000104941	RSPH6A	TRUE	FALSE
chr19	45805017	C	T	ENST00000221538	ENSG00000104941	RSPH6A	TRUE	FALSE
chr19	45805018	T	A	ENST00000221538	ENSG00000104941	RSPH6A	TRUE	FALSE
chr19	45805018	T	C	ENST00000221538	ENSG00000104941	RSPH6A	TRUE	FALSE
chr19	45805018	T	G	ENST00000221538	ENSG00000104941	RSPH6A	TRUE	FALSE
chr19	45810601	A	C	ENST00000221538	ENSG00000104941	RSPH6A	TRUE	FALSE
chr19	45810601	A	G	ENST00000221538	ENSG00000104941	RSPH6A	TRUE	FALSE
chr19	45810601	A	T	ENST00000221538	ENSG00000104941	RSPH6A	TRUE	FALSE
chr19	45810602	C	A	ENST00000221538	ENSG00000104941	RSPH6A	TRUE	FALSE
chr19	45810602	C	G	ENST00000221538	ENSG00000104941	RSPH6A	TRUE	FALSE
chr19	45810602	C	T	ENST00000221538	ENSG00000104941	RSPH6A	TRUE	FALSE
chr19	45810608	C	A	ENST00000221538	ENSG00000104941	RSPH6A	TRUE	TRUE
chr19	45810611	C	A	ENST00000221538	ENSG00000104941	RSPH6A	TRUE	TRUE
chr19	45810614	C	A	ENST00000221538	ENSG00000104941	RSPH6A	TRUE	TRUE
chr19	45810620	C	A	ENST00000221538	ENSG00000104941	RSPH6A	TRUE	TRUE
chr19	45810623	G	A	ENST00000221538	ENSG00000104941	RSPH6A	TRUE	TRUE
chr19	45810626	C	A	ENST00000221538	ENSG00000104941	RSPH6A	TRUE	TRUE
chr19	45810632	C	A	ENST00000221538	ENSG00000104941	RSPH6A	TRUE	TRUE
chr19	45810644	C	A	ENST00000221538	ENSG00000104941	RSPH6A	TRUE	TRUE
chr19	45810665	T	A	ENST00000221538	ENSG00000104941	RSPH6A	TRUE	TRUE
chr19	45810668	G	A	ENST00000221538	ENSG00000104941	RSPH6A	TRUE	TRUE
chr19	45810671	T	A	ENST00000221538	ENSG00000104941	RSPH6A	TRUE	TRUE
chr19	45810674	C	A	ENST00000221538	ENSG00000104941	RSPH6A	TRUE	TRUE
chr19	45810683	T	A	ENST00000221538	ENSG00000104941	RSPH6A	TRUE	TRUE
chr19	45810684	G	C	ENST00000221538	ENSG00000104941	RSPH6A	TRUE	TRUE
chr19	45810684	G	T	ENST00000221538	ENSG00000104941	RSPH6A	TRUE	TRUE
chr19	45810695	G	A	ENST00000221538	ENSG00000104941	RSPH6A	TRUE	TRUE
chr19	45810701	C	A	ENST00000221538	ENSG00000104941	RSPH6A	TRUE	TRUE
chr19	45810728	T	A	ENST00000221538	ENSG00000104941	RSPH6A	TRUE	TRUE
chr19	45810738	C	T	ENST00000221538	ENSG00000104941	RSPH6A	TRUE	TRUE
chr19	45810739	C	T	ENST00000221538	ENSG00000104941	RSPH6A	TRUE	TRUE
chr19	45810743	C	A	ENST00000221538	ENSG00000104941	RSPH6A	TRUE	TRUE
chr19	45810744	C	T	ENST00000221538	ENSG00000104941	RSPH6A	TRUE	TRUE
chr19	45810745	C	T	ENST00000221538	ENSG00000104941	RSPH6A	TRUE	TRUE
chr19	45810749	G	A	ENST00000221538	ENSG00000104941	RSPH6A	TRUE	TRUE
chr19	45810770	C	A	ENST00000221538	ENSG00000104941	RSPH6A	TRUE	TRUE
chr19	45810781	A	T	ENST00000221538	ENSG00000104941	RSPH6A	TRUE	TRUE
chr19	45810791	C	A	ENST00000221538	ENSG00000104941	RSPH6A	TRUE	TRUE
chr19	45810800	G	A	ENST00000221538	ENSG00000104941	RSPH6A	TRUE	TRUE
chr19	45810812	T	A	ENST00000221538	ENSG00000104941	RSPH6A	TRUE	TRUE
chr19	45810836	C	A	ENST00000221538	ENSG00000104941	RSPH6A	TRUE	TRUE
chr19	45810837	G	C	ENST00000221538	ENSG00000104941	RSPH6A	TRUE	TRUE
chr19	45810837	G	T	ENST00000221538	ENSG00000104941	RSPH6A	TRUE	TRUE
chr19	45810841	C	A	ENST00000221538	ENSG00000104941	RSPH6A	TRUE	FALSE
chr19	45810841	C	G	ENST00000221538	ENSG00000104941	RSPH6A	TRUE	FALSE
chr19	45810841	C	T	ENST00000221538	ENSG00000104941	RSPH6A	TRUE	FALSE
chr19	45810842	T	A	ENST00000221538	ENSG00000104941	RSPH6A	TRUE	FALSE
chr19	45810842	T	C	ENST00000221538	ENSG00000104941	RSPH6A	TRUE	FALSE
chr19	45810842	T	G	ENST00000221538	ENSG00000104941	RSPH6A	TRUE	FALSE
chr19	45814525	A	C	ENST00000221538	ENSG00000104941	RSPH6A	TRUE	FALSE
chr19	45814525	A	G	ENST00000221538	ENSG00000104941	RSPH6A	TRUE	FALSE
chr19	45814525	A	T	ENST00000221538	ENSG00000104941	RSPH6A	TRUE	FALSE
chr19	45814526	C	A	ENST00000221538	ENSG00000104941	RSPH6A	TRUE	FALSE
chr19	45814526	C	G	ENST00000221538	ENSG00000104941	RSPH6A	TRUE	FALSE
chr19	45814526	C	T	ENST00000221538	ENSG00000104941	RSPH6A	TRUE	FALSE
chr19	45814538	G	T	ENST00000221538	ENSG00000104941	RSPH6A
chr19	45814555	G	A	ENST00000221538	ENSG00000104941	RSPH6A
chr19	45814562	G	C	ENST00000221538	ENSG00000104941	RSPH6A
chr19	45814562	G	T	ENST00000221538	ENSG00000104941	RSPH6A
chr19	45814570	T	A	ENST00000221538	ENSG00000104941	RSPH6A
chr19	45814579	G	A	ENST00000221538	ENSG00000104941	RSPH6A
chr19	45814591	C	A	ENST00000221538	ENSG00000104941	RSPH6A
chr19	45814600	C	A	ENST00000221538	ENSG00000104941	RSPH6A	TRUE	TRUE
chr19	45814606	C	A	ENST00000221538	ENSG00000104941	RSPH6A	TRUE	TRUE
chr19	45814615	G	A	ENST00000221538	ENSG00000104941	RSPH6A	TRUE	TRUE
chr19	45814622	G	C	ENST00000221538	ENSG00000104941	RSPH6A	TRUE	TRUE
chr19	45814622	G	T	ENST00000221538	ENSG00000104941	RSPH6A	TRUE	TRUE
chr19	45814642	C	A	ENST00000221538	ENSG00000104941	RSPH6A	TRUE	TRUE
chr19	45814650	A	T	ENST00000221538	ENSG00000104941	RSPH6A	TRUE	TRUE
chr19	45814657	G	A	ENST00000221538	ENSG00000104941	RSPH6A	TRUE	TRUE
chr19	45814679	G	C	ENST00000221538	ENSG00000104941	RSPH6A	TRUE	TRUE
chr19	45814679	G	T	ENST00000221538	ENSG00000104941	RSPH6A	TRUE	TRUE
chr19	45814693	G	A	ENST00000221538	ENSG00000104941	RSPH6A	TRUE	TRUE
chr19	45814702	C	A	ENST00000221538	ENSG00000104941	RSPH6A	TRUE	TRUE
chr19	45814711	G	A	ENST00000221538	ENSG00000104941	RSPH6A	TRUE	TRUE
chr19	45814720	G	A	ENST00000221538	ENSG00000104941	RSPH6A	TRUE	TRUE
chr19	45814721	G	C	ENST00000221538	ENSG00000104941	RSPH6A	TRUE	TRUE
chr19	45814721	G	T	ENST00000221538	ENSG00000104941	RSPH6A	TRUE	TRUE
chr19	45814735	G	A	ENST00000221538	ENSG00000104941	RSPH6A	TRUE	TRUE
chr19	45814740	A	T	ENST00000221538	ENSG00000104941	RSPH6A	TRUE	TRUE
chr19	45814759	C	A	ENST00000221538	ENSG00000104941	RSPH6A	TRUE	TRUE
chr19	45814762	G	A	ENST00000221538	ENSG00000104941	RSPH6A	TRUE	TRUE
chr19	45814780	G	A	ENST00000221538	ENSG00000104941	RSPH6A	TRUE	TRUE
chr19	45814783	G	A	ENST00000221538	ENSG00000104941	RSPH6A	TRUE	TRUE
chr19	45814798	G	A	ENST00000221538	ENSG00000104941	RSPH6A	TRUE	TRUE
chr19	45814804	G	A	ENST00000221538	ENSG00000104941	RSPH6A	TRUE	TRUE
chr19	45814807	G	A	ENST00000221538	ENSG00000104941	RSPH6A	TRUE	TRUE
chr19	45814816	G	A	ENST00000221538	ENSG00000104941	RSPH6A	TRUE	TRUE
chr19	45814840	C	A	ENST00000221538	ENSG00000104941	RSPH6A	TRUE	TRUE
chr19	45814849	G	A	ENST00000221538	ENSG00000104941	RSPH6A	TRUE	TRUE
chr19	45814861	C	A	ENST00000221538	ENSG00000104941	RSPH6A	TRUE	TRUE
chr19	45814868	G	C	ENST00000221538	ENSG00000104941	RSPH6A	TRUE	TRUE
chr19	45814868	G	T	ENST00000221538	ENSG00000104941	RSPH6A	TRUE	TRUE
chr19	45814876	G	A	ENST00000221538	ENSG00000104941	RSPH6A	TRUE	TRUE
chr19	45814882	G	A	ENST00000221538	ENSG00000104941	RSPH6A	TRUE	TRUE
chr19	45814888	C	A	ENST00000221538	ENSG00000104941	RSPH6A	TRUE	TRUE
chr19	45814890	G	C	ENST00000221538	ENSG00000104941	RSPH6A	TRUE	TRUE
chr19	45814890	G	T	ENST00000221538	ENSG00000104941	RSPH6A	TRUE	TRUE
chr19	45814916	G	C	ENST00000221538	ENSG00000104941	RSPH6A	TRUE	TRUE
chr19	45814916	G	T	ENST00000221538	ENSG00000104941	RSPH6A	TRUE	TRUE
chr19	45814921	C	A	ENST00000221538	ENSG00000104941	RSPH6A	TRUE	TRUE
chr19	45814942	C	A	ENST00000221538	ENSG00000104941	RSPH6A	TRUE	TRUE
chr19	45814945	C	A	ENST00000221538	ENSG00000104941	RSPH6A	TRUE	TRUE
chr19	45814951	G	A	ENST00000221538	ENSG00000104941	RSPH6A	TRUE	TRUE
chr19	45814960	G	A	ENST00000221538	ENSG00000104941	RSPH6A	TRUE	TRUE
chr19	45814971	A	T	ENST00000221538	ENSG00000104941	RSPH6A	TRUE	TRUE
chr19	45814978	C	A	ENST00000221538	ENSG00000104941	RSPH6A	TRUE	TRUE
chr19	45814981	G	A	ENST00000221538	ENSG00000104941	RSPH6A	TRUE	TRUE
chr19	45814984	G	A	ENST00000221538	ENSG00000104941	RSPH6A	TRUE	TRUE
chr19	45815002	G	A	ENST00000221538	ENSG00000104941	RSPH6A	TRUE	TRUE
chr19	45815004	G	C	ENST00000221538	ENSG00000104941	RSPH6A	TRUE	TRUE
chr19	45815004	G	T	ENST00000221538	ENSG00000104941	RSPH6A	TRUE	TRUE
chr19	45815006	C	T	ENST00000221538	ENSG00000104941	RSPH6A	TRUE	TRUE
chr19	45815007	C	T	ENST00000221538	ENSG00000104941	RSPH6A	TRUE	TRUE
chr19	45815023	G	A	ENST00000221538	ENSG00000104941	RSPH6A	TRUE	TRUE
chr19	45815026	G	A	ENST00000221538	ENSG00000104941	RSPH6A	TRUE	TRUE
chr19	45815044	G	A	ENST00000221538	ENSG00000104941	RSPH6A	TRUE	TRUE
chr19	45815047	G	A	ENST00000221538	ENSG00000104941	RSPH6A	TRUE	TRUE
chr19	45815053	C	A	ENST00000221538	ENSG00000104941	RSPH6A	TRUE	TRUE
chr19	45815056	C	A	ENST00000221538	ENSG00000104941	RSPH6A	TRUE	TRUE
chr19	45815077	G	A	ENST00000221538	ENSG00000104941	RSPH6A	TRUE	TRUE
chr19	45815083	G	A	ENST00000221538	ENSG00000104941	RSPH6A	TRUE	TRUE
chr19	45815104	G	A	ENST00000221538	ENSG00000104941	RSPH6A	TRUE	TRUE
chr19	45815113	G	A	ENST00000221538	ENSG00000104941	RSPH6A	TRUE	FALSE
chr19	45815137	G	A	ENST00000221538	ENSG00000104941	RSPH6A	FALSE	FALSE
chr19	45815140	G	A	ENST00000221538	ENSG00000104941	RSPH6A	FALSE	FALSE
chr19	45815152	C	A	ENST00000221538	ENSG00000104941	RSPH6A	FALSE	FALSE
chr19	45815156	G	C	ENST00000221538	ENSG00000104941	RSPH6A	FALSE	FALSE
chr19	45815156	G	T	ENST00000221538	ENSG00000104941	RSPH6A	FALSE	FALSE
chr19	45815173	C	A	ENST00000221538	ENSG00000104941	RSPH6A	FALSE	FALSE
chr19	45815574	T	A	ENST00000245934	ENSG00000125755	SYMPK	FALSE	FALSE
chr19	45815580	C	A	ENST00000245934	ENSG00000125755	SYMPK	FALSE	FALSE
chr19	45815586	C	A	ENST00000245934	ENSG00000125755	SYMPK	FALSE	FALSE
chr19	45815598	C	A	ENST00000245934	ENSG00000125755	SYMPK	FALSE	FALSE
chr19	45815619	T	A	ENST00000245934	ENSG00000125755	SYMPK	FALSE	FALSE
chr19	45815631	C	A	ENST00000245934	ENSG00000125755	SYMPK	FALSE	FALSE
chr19	45815634	C	A	ENST00000245934	ENSG00000125755	SYMPK	FALSE	FALSE
chr19	45815652	G	A	ENST00000245934	ENSG00000125755	SYMPK	FALSE	FALSE
chr19	45815664	C	A	ENST00000245934	ENSG00000125755	SYMPK	FALSE	FALSE
chr19	45815667	C	A	ENST00000245934	ENSG00000125755	SYMPK	FALSE	FALSE
chr19	45815670	T	A	ENST00000245934	ENSG00000125755	SYMPK	FALSE	FALSE
chr19	45815672	A	T	ENST00000245934	ENSG00000125755	SYMPK	FALSE	FALSE
chr19	45815697	C	A	ENST00000245934	ENSG00000125755	SYMPK	FALSE	FALSE
chr19	45815698	C	A	ENST00000245934	ENSG00000125755	SYMPK	TRUE	FALSE
chr19	45815698	C	G	ENST00000245934	ENSG00000125755	SYMPK	TRUE	FALSE
chr19	45815698	C	T	ENST00000245934	ENSG00000125755	SYMPK	TRUE	FALSE
chr19	45815699	T	A	ENST00000245934	ENSG00000125755	SYMPK	TRUE	FALSE
chr19	45815699	T	C	ENST00000245934	ENSG00000125755	SYMPK	TRUE	FALSE
chr19	45815699	T	G	ENST00000245934	ENSG00000125755	SYMPK	TRUE	FALSE
chr19	45815849	A	C	ENST00000245934	ENSG00000125755	SYMPK	TRUE	FALSE
chr19	45815849	A	G	ENST00000245934	ENSG00000125755	SYMPK	TRUE	FALSE
chr19	45815849	A	T	ENST00000245934	ENSG00000125755	SYMPK	TRUE	FALSE
chr19	45815850	C	A	ENST00000245934	ENSG00000125755	SYMPK	TRUE	FALSE
chr19	45815850	C	G	ENST00000245934	ENSG00000125755	SYMPK	TRUE	FALSE
chr19	45815850	C	T	ENST00000245934	ENSG00000125755	SYMPK	TRUE	FALSE
chr19	45815853	T	A	ENST00000245934	ENSG00000125755	SYMPK	FALSE	FALSE
chr19	45815868	C	A	ENST00000245934	ENSG00000125755	SYMPK	FALSE	FALSE
chr19	45815882	A	T	ENST00000245934	ENSG00000125755	SYMPK	FALSE	FALSE
chr19	45815895	C	A	ENST00000245934	ENSG00000125755	SYMPK	FALSE	FALSE
chr19	45815906	G	T	ENST00000245934	ENSG00000125755	SYMPK	TRUE	TRUE
chr19	45815943	C	A	ENST00000245934	ENSG00000125755	SYMPK	TRUE	TRUE
chr19	45815944	G	T	ENST00000245934	ENSG00000125755	SYMPK	TRUE	TRUE
chr19	45815949	C	A	ENST00000245934	ENSG00000125755	SYMPK	TRUE	TRUE
chr19	45815958	C	A	ENST00000245934	ENSG00000125755	SYMPK	TRUE	TRUE
chr19	45815961	C	A	ENST00000245934	ENSG00000125755	SYMPK	TRUE	TRUE
chr19	45815979	C	A	ENST00000245934	ENSG00000125755	SYMPK	TRUE	TRUE
chr19	45815982	C	A	ENST00000245934	ENSG00000125755	SYMPK	TRUE	TRUE
chr19	45816008	G	T	ENST00000245934	ENSG00000125755	SYMPK	TRUE	TRUE
chr19	45816045	C	A	ENST00000245934	ENSG00000125755	SYMPK	TRUE	TRUE
chr19	45816051	C	A	ENST00000245934	ENSG00000125755	SYMPK	TRUE	TRUE
chr19	45816054	C	A	ENST00000245934	ENSG00000125755	SYMPK	TRUE	TRUE
chr19	45816060	T	A	ENST00000245934	ENSG00000125755	SYMPK	TRUE	TRUE
chr19	45816066	T	A	ENST00000245934	ENSG00000125755	SYMPK	TRUE	TRUE
chr19	45816069	G	A	ENST00000245934	ENSG00000125755	SYMPK	TRUE	TRUE
chr19	45816072	C	A	ENST00000245934	ENSG00000125755	SYMPK	TRUE	TRUE
chr19	45816075	C	A	ENST00000245934	ENSG00000125755	SYMPK	TRUE	TRUE
chr19	45816078	C	A	ENST00000245934	ENSG00000125755	SYMPK	TRUE	TRUE
chr19	45816084	G	A	ENST00000245934	ENSG00000125755	SYMPK	TRUE	TRUE
chr19	45816090	T	A	ENST00000245934	ENSG00000125755	SYMPK	TRUE	TRUE
chr19	45816092	A	C	ENST00000245934	ENSG00000125755	SYMPK	TRUE	TRUE
chr19	45816092	A	T	ENST00000245934	ENSG00000125755	SYMPK	TRUE	TRUE
chr19	45816099	T	A	ENST00000245934	ENSG00000125755	SYMPK	TRUE	TRUE
chr19	45816102	C	A	ENST00000245934	ENSG00000125755	SYMPK	TRUE	TRUE
chr19	45816105	G	A	ENST00000245934	ENSG00000125755	SYMPK	TRUE	TRUE
chr19	45816114	G	A	ENST00000245934	ENSG00000125755	SYMPK	TRUE	TRUE
chr19	45816132	G	A	ENST00000245934	ENSG00000125755	SYMPK	TRUE	TRUE
chr19	45816161	A	T	ENST00000245934	ENSG00000125755	SYMPK	TRUE	TRUE
chr19	45816174	C	A	ENST00000245934	ENSG00000125755	SYMPK	TRUE	TRUE
chr19	45816184	C	A	ENST00000245934	ENSG00000125755	SYMPK	TRUE	FALSE
chr19	45816184	C	G	ENST00000245934	ENSG00000125755	SYMPK	TRUE	FALSE
chr19	45816184	C	T	ENST00000245934	ENSG00000125755	SYMPK	TRUE	FALSE
chr19	45816185	T	A	ENST00000245934	ENSG00000125755	SYMPK	TRUE	FALSE
chr19	45816185	T	C	ENST00000245934	ENSG00000125755	SYMPK	TRUE	FALSE
chr19	45816185	T	G	ENST00000245934	ENSG00000125755	SYMPK	TRUE	FALSE
chr19	45816480	A	C	ENST00000245934	ENSG00000125755	SYMPK	TRUE	FALSE
chr19	45816480	A	G	ENST00000245934	ENSG00000125755	SYMPK	TRUE	FALSE
chr19	45816480	A	T	ENST00000245934	ENSG00000125755	SYMPK	TRUE	FALSE
chr19	45816481	C	A	ENST00000245934	ENSG00000125755	SYMPK	TRUE	FALSE
chr19	45816481	C	G	ENST00000245934	ENSG00000125755	SYMPK	TRUE	FALSE
chr19	45816481	C	T	ENST00000245934	ENSG00000125755	SYMPK	TRUE	FALSE
chr19	45816484	C	A	ENST00000245934	ENSG00000125755	SYMPK	TRUE	TRUE
chr19	45816487	C	A	ENST00000245934	ENSG00000125755	SYMPK	TRUE	TRUE
chr19	45816489	A	T	ENST00000245934	ENSG00000125755	SYMPK	TRUE	TRUE
chr19	45816508	C	A	ENST00000245934	ENSG00000125755	SYMPK	TRUE	TRUE
chr19	45816511	T	A	ENST00000245934	ENSG00000125755	SYMPK	TRUE	TRUE
chr19	45816517	C	A	ENST00000245934	ENSG00000125755	SYMPK	TRUE	TRUE
chr19	45816523	C	A	ENST00000245934	ENSG00000125755	SYMPK	TRUE	TRUE
chr19	45816526	G	A	ENST00000245934	ENSG00000125755	SYMPK	TRUE	TRUE
chr19	45816529	T	A	ENST00000245934	ENSG00000125755	SYMPK	TRUE	TRUE
chr19	45816541	C	A	ENST00000245934	ENSG00000125755	SYMPK	TRUE	TRUE
chr19	45816543	A	T	ENST00000245934	ENSG00000125755	SYMPK	TRUE	TRUE
chr19	45816577	G	A	ENST00000245934	ENSG00000125755	SYMPK	TRUE	TRUE
chr19	45816578	C	A	ENST00000245934	ENSG00000125755	SYMPK	TRUE	FALSE
chr19	45816578	C	G	ENST00000245934	ENSG00000125755	SYMPK	TRUE	FALSE
chr19	45816578	C	T	ENST00000245934	ENSG00000125755	SYMPK	TRUE	FALSE
chr19	45816579	T	A	ENST00000245934	ENSG00000125755	SYMPK	TRUE	FALSE
chr19	45816579	T	C	ENST00000245934	ENSG00000125755	SYMPK	TRUE	FALSE
chr19	45816579	T	G	ENST00000245934	ENSG00000125755	SYMPK	TRUE	FALSE
chr19	45816796	A	C	ENST00000245934	ENSG00000125755	SYMPK	TRUE	FALSE
chr19	45816796	A	G	ENST00000245934	ENSG00000125755	SYMPK	TRUE	FALSE
chr19	45816796	A	T	ENST00000245934	ENSG00000125755	SYMPK	TRUE	FALSE
chr19	45816797	C	A	ENST00000245934	ENSG00000125755	SYMPK	TRUE	FALSE
chr19	45816797	C	G	ENST00000245934	ENSG00000125755	SYMPK	TRUE	FALSE
chr19	45816797	C	T	ENST00000245934	ENSG00000125755	SYMPK	TRUE	FALSE
chr19	45816800	G	A	ENST00000245934	ENSG00000125755	SYMPK	TRUE	TRUE
chr19	45816839	C	A	ENST00000245934	ENSG00000125755	SYMPK	TRUE	TRUE
chr19	45816848	C	A	ENST00000245934	ENSG00000125755	SYMPK	TRUE	TRUE
chr19	45816852	G	T	ENST00000245934	ENSG00000125755	SYMPK	TRUE	TRUE
chr19	45816857	T	A	ENST00000245934	ENSG00000125755	SYMPK	TRUE	TRUE
chr19	45816872	C	A	ENST00000245934	ENSG00000125755	SYMPK	TRUE	TRUE
chr19	45816878	G	A	ENST00000245934	ENSG00000125755	SYMPK	TRUE	TRUE
chr19	45816881	G	A	ENST00000245934	ENSG00000125755	SYMPK	TRUE	TRUE
chr19	45816893	G	A	ENST00000245934	ENSG00000125755	SYMPK	TRUE	TRUE
chr19	45816905	G	A	ENST00000245934	ENSG00000125755	SYMPK	TRUE	TRUE
chr19	45816914	G	A	ENST00000245934	ENSG00000125755	SYMPK	TRUE	TRUE
chr19	45816920	T	A	ENST00000245934	ENSG00000125755	SYMPK	TRUE	TRUE
chr19	45816929	G	A	ENST00000245934	ENSG00000125755	SYMPK	TRUE	TRUE
chr19	45816930	G	T	ENST00000245934	ENSG00000125755	SYMPK	TRUE	TRUE
chr19	45816933	G	T	ENST00000245934	ENSG00000125755	SYMPK	TRUE	TRUE
chr19	45816938	T	A	ENST00000245934	ENSG00000125755	SYMPK	TRUE	TRUE
chr19	45816950	C	A	ENST00000245934	ENSG00000125755	SYMPK	TRUE	TRUE
chr19	45816951	C	T	ENST00000245934	ENSG00000125755	SYMPK	TRUE	TRUE
chr19	45816952	C	T	ENST00000245934	ENSG00000125755	SYMPK	TRUE	TRUE
chr19	45816959	T	A	ENST00000245934	ENSG00000125755	SYMPK	TRUE	TRUE
chr19	45816963	G	C	ENST00000245934	ENSG00000125755	SYMPK	TRUE	TRUE
chr19	45816963	G	T	ENST00000245934	ENSG00000125755	SYMPK	TRUE	TRUE
chr19	45816968	T	A	ENST00000245934	ENSG00000125755	SYMPK	TRUE	TRUE
chr19	45816969	C	T	ENST00000245934	ENSG00000125755	SYMPK	TRUE	TRUE
chr19	45816970	C	T	ENST00000245934	ENSG00000125755	SYMPK	TRUE	TRUE
chr19	45816975	C	A	ENST00000245934	ENSG00000125755	SYMPK	TRUE	FALSE
chr19	45816975	C	G	ENST00000245934	ENSG00000125755	SYMPK	TRUE	FALSE
chr19	45816975	C	T	ENST00000245934	ENSG00000125755	SYMPK	TRUE	FALSE
chr19	45816976	T	A	ENST00000245934	ENSG00000125755	SYMPK	TRUE	FALSE
chr19	45816976	T	C	ENST00000245934	ENSG00000125755	SYMPK	TRUE	FALSE
chr19	45816976	T	G	ENST00000245934	ENSG00000125755	SYMPK	TRUE	FALSE
chr19	45817957	A	C	ENST00000245934	ENSG00000125755	SYMPK	TRUE	FALSE
chr19	45817957	A	G	ENST00000245934	ENSG00000125755	SYMPK	TRUE	FALSE
chr19	45817957	A	T	ENST00000245934	ENSG00000125755	SYMPK	TRUE	FALSE
chr19	45817958	C	A	ENST00000245934	ENSG00000125755	SYMPK	TRUE	FALSE
chr19	45817958	C	G	ENST00000245934	ENSG00000125755	SYMPK	TRUE	FALSE
chr19	45817958	C	T	ENST00000245934	ENSG00000125755	SYMPK	TRUE	FALSE
chr19	45817961	G	A	ENST00000245934	ENSG00000125755	SYMPK	TRUE	TRUE
chr19	45817964	T	A	ENST00000245934	ENSG00000125755	SYMPK	TRUE	TRUE
chr19	45818013	G	C	ENST00000245934	ENSG00000125755	SYMPK	TRUE	TRUE
chr19	45818013	G	T	ENST00000245934	ENSG00000125755	SYMPK	TRUE	TRUE
chr19	45818030	G	A	ENST00000245934	ENSG00000125755	SYMPK	TRUE	TRUE
chr19	45818069	G	A	ENST00000245934	ENSG00000125755	SYMPK	TRUE	TRUE
chr19	45818072	C	A	ENST00000245934	ENSG00000125755	SYMPK	TRUE	TRUE
chr19	45818081	G	A	ENST00000245934	ENSG00000125755	SYMPK	TRUE	TRUE
chr19	45818084	G	A	ENST00000245934	ENSG00000125755	SYMPK	TRUE	TRUE
chr19	45818105	C	A	ENST00000245934	ENSG00000125755	SYMPK	TRUE	TRUE
chr19	45818107	G	C	ENST00000245934	ENSG00000125755	SYMPK	TRUE	TRUE
chr19	45818107	G	T	ENST00000245934	ENSG00000125755	SYMPK	TRUE	TRUE
chr19	45818112	G	C	ENST00000245934	ENSG00000125755	SYMPK	TRUE	TRUE
chr19	45818112	G	T	ENST00000245934	ENSG00000125755	SYMPK	TRUE	TRUE
chr19	45818126	C	A	ENST00000245934	ENSG00000125755	SYMPK	TRUE	TRUE
chr19	45818133	G	T	ENST00000245934	ENSG00000125755	SYMPK	TRUE	TRUE
chr19	45818147	C	A	ENST00000245934	ENSG00000125755	SYMPK	TRUE	FALSE
chr19	45818147	C	G	ENST00000245934	ENSG00000125755	SYMPK	TRUE	FALSE
chr19	45818147	C	T	ENST00000245934	ENSG00000125755	SYMPK	TRUE	FALSE
chr19	45818148	T	A	ENST00000245934	ENSG00000125755	SYMPK	TRUE	FALSE
chr19	45818148	T	C	ENST00000245934	ENSG00000125755	SYMPK	TRUE	FALSE
chr19	45818148	T	G	ENST00000245934	ENSG00000125755	SYMPK	TRUE	FALSE
chr19	45821382	A	C	ENST00000245934	ENSG00000125755	SYMPK	TRUE	FALSE
chr19	45821382	A	G	ENST00000245934	ENSG00000125755	SYMPK	TRUE	FALSE
chr19	45821382	A	T	ENST00000245934	ENSG00000125755	SYMPK	TRUE	FALSE
chr19	45821383	C	A	ENST00000245934	ENSG00000125755	SYMPK	TRUE	FALSE
chr19	45821383	C	G	ENST00000245934	ENSG00000125755	SYMPK	TRUE	FALSE
chr19	45821383	C	T	ENST00000245934	ENSG00000125755	SYMPK	TRUE	FALSE
chr19	45821387	T	A	ENST00000245934	ENSG00000125755	SYMPK	TRUE	TRUE
chr19	45821399	T	A	ENST00000245934	ENSG00000125755	SYMPK	TRUE	TRUE
chr19	45821406	G	T	ENST00000245934	ENSG00000125755	SYMPK	TRUE	TRUE
chr19	45821411	T	A	ENST00000245934	ENSG00000125755	SYMPK	TRUE	TRUE
chr19	45821431	A	C	ENST00000245934	ENSG00000125755	SYMPK	TRUE	TRUE
chr19	45821431	A	T	ENST00000245934	ENSG00000125755	SYMPK	TRUE	TRUE
chr19	45821447	C	A	ENST00000245934	ENSG00000125755	SYMPK	TRUE	TRUE
chr19	45821450	C	A	ENST00000245934	ENSG00000125755	SYMPK	TRUE	TRUE
chr19	45821467	A	T	ENST00000245934	ENSG00000125755	SYMPK	TRUE	TRUE
chr19	45821473	G	C	ENST00000245934	ENSG00000125755	SYMPK	TRUE	TRUE
chr19	45821473	G	T	ENST00000245934	ENSG00000125755	SYMPK	TRUE	TRUE
chr19	45821480	C	A	ENST00000245934	ENSG00000125755	SYMPK	TRUE	TRUE
chr19	45821483	C	A	ENST00000245934	ENSG00000125755	SYMPK	TRUE	TRUE
chr19	45821486	C	A	ENST00000245934	ENSG00000125755	SYMPK	TRUE	FALSE
chr19	45821486	C	G	ENST00000245934	ENSG00000125755	SYMPK	TRUE	FALSE
chr19	45821486	C	T	ENST00000245934	ENSG00000125755	SYMPK	TRUE	FALSE
chr19	45821487	T	A	ENST00000245934	ENSG00000125755	SYMPK	TRUE	FALSE
chr19	45821487	T	C	ENST00000245934	ENSG00000125755	SYMPK	TRUE	FALSE
chr19	45821487	T	G	ENST00000245934	ENSG00000125755	SYMPK	TRUE	FALSE
chr19	45822754	A	C	ENST00000245934	ENSG00000125755	SYMPK	TRUE	FALSE
chr19	45822754	A	G	ENST00000245934	ENSG00000125755	SYMPK	TRUE	FALSE
chr19	45822754	A	T	ENST00000245934	ENSG00000125755	SYMPK	TRUE	FALSE
chr19	45822755	C	A	ENST00000245934	ENSG00000125755	SYMPK	TRUE	FALSE
chr19	45822755	C	G	ENST00000245934	ENSG00000125755	SYMPK	TRUE	FALSE
chr19	45822755	C	T	ENST00000245934	ENSG00000125755	SYMPK	TRUE	FALSE
chr19	45822762	G	A	ENST00000245934	ENSG00000125755	SYMPK	TRUE	TRUE
chr19	45822789	C	A	ENST00000245934	ENSG00000125755	SYMPK	TRUE	TRUE
chr19	45822792	T	A	ENST00000245934	ENSG00000125755	SYMPK	TRUE	TRUE
chr19	45822813	T	A	ENST00000245934	ENSG00000125755	SYMPK	TRUE	TRUE
chr19	45822822	T	A	ENST00000245934	ENSG00000125755	SYMPK	TRUE	TRUE
chr19	45822834	G	A	ENST00000245934	ENSG00000125755	SYMPK	TRUE	TRUE
chr19	45822843	C	A	ENST00000245934	ENSG00000125755	SYMPK	TRUE	TRUE
chr19	45822846	T	A	ENST00000245934	ENSG00000125755	SYMPK	TRUE	TRUE
chr19	45822847	C	A	ENST00000245934	ENSG00000125755	SYMPK	TRUE	FALSE
chr19	45822847	C	G	ENST00000245934	ENSG00000125755	SYMPK	TRUE	FALSE
chr19	45822847	C	T	ENST00000245934	ENSG00000125755	SYMPK	TRUE	FALSE
chr19	45822848	T	A	ENST00000245934	ENSG00000125755	SYMPK	TRUE	FALSE
chr19	45822848	T	C	ENST00000245934	ENSG00000125755	SYMPK	TRUE	FALSE
chr19	45822848	T	G	ENST00000245934	ENSG00000125755	SYMPK	TRUE	FALSE
chr19	45823370	A	C	ENST00000245934	ENSG00000125755	SYMPK	TRUE	FALSE
chr19	45823370	A	G	ENST00000245934	ENSG00000125755	SYMPK	TRUE	FALSE
chr19	45823370	A	T	ENST00000245934	ENSG00000125755	SYMPK	TRUE	FALSE
chr19	45823371	C	A	ENST00000245934	ENSG00000125755	SYMPK	TRUE	FALSE
chr19	45823371	C	G	ENST00000245934	ENSG00000125755	SYMPK	TRUE	FALSE
chr19	45823371	C	T	ENST00000245934	ENSG00000125755	SYMPK	TRUE	FALSE
chr19	45823374	T	A	ENST00000245934	ENSG00000125755	SYMPK	TRUE	TRUE
chr19	45823377	C	A	ENST00000245934	ENSG00000125755	SYMPK	TRUE	TRUE
chr19	45823422	G	A	ENST00000245934	ENSG00000125755	SYMPK	TRUE	TRUE
chr19	45823425	T	A	ENST00000245934	ENSG00000125755	SYMPK	TRUE	TRUE
chr19	45823429	G	C	ENST00000245934	ENSG00000125755	SYMPK	TRUE	TRUE
chr19	45823429	G	T	ENST00000245934	ENSG00000125755	SYMPK	TRUE	TRUE
chr19	45823449	T	A	ENST00000245934	ENSG00000125755	SYMPK	TRUE	TRUE
chr19	45823458	C	A	ENST00000245934	ENSG00000125755	SYMPK	TRUE	TRUE
chr19	45823473	C	A	ENST00000245934	ENSG00000125755	SYMPK	TRUE	FALSE
chr19	45823473	C	G	ENST00000245934	ENSG00000125755	SYMPK	TRUE	FALSE
chr19	45823473	C	T	ENST00000245934	ENSG00000125755	SYMPK	TRUE	FALSE
chr19	45823474	T	A	ENST00000245934	ENSG00000125755	SYMPK	TRUE	FALSE
chr19	45823474	T	C	ENST00000245934	ENSG00000125755	SYMPK	TRUE	FALSE
chr19	45823474	T	G	ENST00000245934	ENSG00000125755	SYMPK	TRUE	FALSE
chr19	45823765	A	C	ENST00000245934	ENSG00000125755	SYMPK	TRUE	FALSE
chr19	45823765	A	G	ENST00000245934	ENSG00000125755	SYMPK	TRUE	FALSE
chr19	45823765	A	T	ENST00000245934	ENSG00000125755	SYMPK	TRUE	FALSE
chr19	45823766	C	A	ENST00000245934	ENSG00000125755	SYMPK	TRUE	FALSE
chr19	45823766	C	G	ENST00000245934	ENSG00000125755	SYMPK	TRUE	FALSE
chr19	45823766	C	T	ENST00000245934	ENSG00000125755	SYMPK	TRUE	FALSE
chr19	45823770	T	A	ENST00000245934	ENSG00000125755	SYMPK	TRUE	TRUE
chr19	45823789	A	T	ENST00000245934	ENSG00000125755	SYMPK	TRUE	TRUE
chr19	45823794	T	A	ENST00000245934	ENSG00000125755	SYMPK	TRUE	TRUE
chr19	45823809	C	A	ENST00000245934	ENSG00000125755	SYMPK	TRUE	TRUE
chr19	45823815	C	A	ENST00000245934	ENSG00000125755	SYMPK	TRUE	TRUE
chr19	45823818	T	A	ENST00000245934	ENSG00000125755	SYMPK	TRUE	TRUE
chr19	45823822	A	T	ENST00000245934	ENSG00000125755	SYMPK	TRUE	TRUE
chr19	45823830	C	A	ENST00000245934	ENSG00000125755	SYMPK	TRUE	TRUE
chr19	45823848	C	A	ENST00000245934	ENSG00000125755	SYMPK	TRUE	TRUE
chr19	45823869	C	A	ENST00000245934	ENSG00000125755	SYMPK	TRUE	TRUE
chr19	45823872	G	A	ENST00000245934	ENSG00000125755	SYMPK	TRUE	TRUE
chr19	45823876	C	A	ENST00000245934	ENSG00000125755	SYMPK	TRUE	FALSE
chr19	45823876	C	G	ENST00000245934	ENSG00000125755	SYMPK	TRUE	FALSE
chr19	45823876	C	T	ENST00000245934	ENSG00000125755	SYMPK	TRUE	FALSE
chr19	45823877	T	A	ENST00000245934	ENSG00000125755	SYMPK	TRUE	FALSE
chr19	45823877	T	C	ENST00000245934	ENSG00000125755	SYMPK	TRUE	FALSE
chr19	45823877	T	G	ENST00000245934	ENSG00000125755	SYMPK	TRUE	FALSE
chr19	45825169	A	C	ENST00000245934	ENSG00000125755	SYMPK	TRUE	FALSE
chr19	45825169	A	G	ENST00000245934	ENSG00000125755	SYMPK	TRUE	FALSE
chr19	45825169	A	T	ENST00000245934	ENSG00000125755	SYMPK	TRUE	FALSE
chr19	45825170	C	A	ENST00000245934	ENSG00000125755	SYMPK	TRUE	FALSE
chr19	45825170	C	G	ENST00000245934	ENSG00000125755	SYMPK	TRUE	FALSE
chr19	45825170	C	T	ENST00000245934	ENSG00000125755	SYMPK	TRUE	FALSE
chr19	45825176	G	A	ENST00000245934	ENSG00000125755	SYMPK	TRUE	TRUE
chr19	45825179	C	A	ENST00000245934	ENSG00000125755	SYMPK	TRUE	TRUE
chr19	45825203	T	A	ENST00000245934	ENSG00000125755	SYMPK	TRUE	TRUE
chr19	45825221	C	A	ENST00000245934	ENSG00000125755	SYMPK	TRUE	TRUE
chr19	45825225	G	C	ENST00000245934	ENSG00000125755	SYMPK	TRUE	TRUE
chr19	45825225	G	T	ENST00000245934	ENSG00000125755	SYMPK	TRUE	TRUE
chr19	45825242	C	A	ENST00000245934	ENSG00000125755	SYMPK	TRUE	TRUE
chr19	45825254	T	A	ENST00000245934	ENSG00000125755	SYMPK	TRUE	TRUE
chr19	45825263	G	A	ENST00000245934	ENSG00000125755	SYMPK	TRUE	TRUE
chr19	45825279	G	C	ENST00000245934	ENSG00000125755	SYMPK	TRUE	TRUE
chr19	45825279	G	T	ENST00000245934	ENSG00000125755	SYMPK	TRUE	TRUE
chr19	45825285	G	C	ENST00000245934	ENSG00000125755	SYMPK	TRUE	TRUE
chr19	45825285	G	T	ENST00000245934	ENSG00000125755	SYMPK	TRUE	TRUE
chr19	45825291	A	T	ENST00000245934	ENSG00000125755	SYMPK	TRUE	TRUE
chr19	45825296	G	A	ENST00000245934	ENSG00000125755	SYMPK	TRUE	TRUE
chr19	45825299	T	A	ENST00000245934	ENSG00000125755	SYMPK	TRUE	TRUE
chr19	45825308	C	A	ENST00000245934	ENSG00000125755	SYMPK	TRUE	TRUE
chr19	45825311	C	A	ENST00000245934	ENSG00000125755	SYMPK	TRUE	TRUE
chr19	45825315	C	T	ENST00000245934	ENSG00000125755	SYMPK	TRUE	TRUE
chr19	45825316	C	T	ENST00000245934	ENSG00000125755	SYMPK	TRUE	TRUE
chr19	45825332	C	A	ENST00000245934	ENSG00000125755	SYMPK	TRUE	FALSE
chr19	45825332	C	G	ENST00000245934	ENSG00000125755	SYMPK	TRUE	FALSE
chr19	45825332	C	T	ENST00000245934	ENSG00000125755	SYMPK	TRUE	FALSE
chr19	45825333	T	A	ENST00000245934	ENSG00000125755	SYMPK	TRUE	FALSE
chr19	45825333	T	C	ENST00000245934	ENSG00000125755	SYMPK	TRUE	FALSE
chr19	45825333	T	G	ENST00000245934	ENSG00000125755	SYMPK	TRUE	FALSE
chr19	45826224	A	C	ENST00000245934	ENSG00000125755	SYMPK	TRUE	FALSE
chr19	45826224	A	G	ENST00000245934	ENSG00000125755	SYMPK	TRUE	FALSE
chr19	45826224	A	T	ENST00000245934	ENSG00000125755	SYMPK	TRUE	FALSE
chr19	45826225	C	A	ENST00000245934	ENSG00000125755	SYMPK	TRUE	FALSE
chr19	45826225	C	G	ENST00000245934	ENSG00000125755	SYMPK	TRUE	FALSE
chr19	45826225	C	T	ENST00000245934	ENSG00000125755	SYMPK	TRUE	FALSE
chr19	45826226	C	A	ENST00000245934	ENSG00000125755	SYMPK	TRUE	TRUE
chr19	45826235	T	A	ENST00000245934	ENSG00000125755	SYMPK	TRUE	TRUE
chr19	45826244	C	A	ENST00000245934	ENSG00000125755	SYMPK	TRUE	TRUE
chr19	45826283	G	A	ENST00000245934	ENSG00000125755	SYMPK	TRUE	TRUE
chr19	45826287	G	C	ENST00000245934	ENSG00000125755	SYMPK	TRUE	TRUE
chr19	45826287	G	T	ENST00000245934	ENSG00000125755	SYMPK	TRUE	TRUE
chr19	45826304	T	A	ENST00000245934	ENSG00000125755	SYMPK	TRUE	TRUE
chr19	45826307	C	A	ENST00000245934	ENSG00000125755	SYMPK	TRUE	TRUE
chr19	45826311	A	C	ENST00000245934	ENSG00000125755	SYMPK	TRUE	TRUE
chr19	45826311	A	T	ENST00000245934	ENSG00000125755	SYMPK	TRUE	TRUE
chr19	45826316	C	A	ENST00000245934	ENSG00000125755	SYMPK	TRUE	TRUE
chr19	45826325	G	A	ENST00000245934	ENSG00000125755	SYMPK	TRUE	TRUE
chr19	45826328	C	A	ENST00000245934	ENSG00000125755	SYMPK	TRUE	TRUE
chr19	45826331	T	A	ENST00000245934	ENSG00000125755	SYMPK	TRUE	TRUE
chr19	45826334	C	A	ENST00000245934	ENSG00000125755	SYMPK	TRUE	TRUE
chr19	45826335	A	C	ENST00000245934	ENSG00000125755	SYMPK	TRUE	TRUE
chr19	45826335	A	T	ENST00000245934	ENSG00000125755	SYMPK	TRUE	TRUE
chr19	45826346	T	A	ENST00000245934	ENSG00000125755	SYMPK	TRUE	TRUE
chr19	45826364	G	A	ENST00000245934	ENSG00000125755	SYMPK	TRUE	TRUE
chr19	45826374	C	A	ENST00000245934	ENSG00000125755	SYMPK	TRUE	FALSE
chr19	45826374	C	G	ENST00000245934	ENSG00000125755	SYMPK	TRUE	FALSE
chr19	45826374	C	T	ENST00000245934	ENSG00000125755	SYMPK	TRUE	FALSE
chr19	45826375	T	A	ENST00000245934	ENSG00000125755	SYMPK	TRUE	FALSE
chr19	45826375	T	C	ENST00000245934	ENSG00000125755	SYMPK	TRUE	FALSE
chr19	45826375	T	G	ENST00000245934	ENSG00000125755	SYMPK	TRUE	FALSE
chr19	45827508	A	C	ENST00000245934	ENSG00000125755	SYMPK	TRUE	FALSE
chr19	45827508	A	G	ENST00000245934	ENSG00000125755	SYMPK	TRUE	FALSE
chr19	45827508	A	T	ENST00000245934	ENSG00000125755	SYMPK	TRUE	FALSE
chr19	45827509	C	A	ENST00000245934	ENSG00000125755	SYMPK	TRUE	FALSE
chr19	45827509	C	G	ENST00000245934	ENSG00000125755	SYMPK	TRUE	FALSE
chr19	45827509	C	T	ENST00000245934	ENSG00000125755	SYMPK	TRUE	FALSE
chr19	45827512	T	A	ENST00000245934	ENSG00000125755	SYMPK	TRUE	TRUE
chr19	45827518	T	A	ENST00000245934	ENSG00000125755	SYMPK	TRUE	TRUE
chr19	45827521	C	A	ENST00000245934	ENSG00000125755	SYMPK	TRUE	TRUE
chr19	45827552	G	C	ENST00000245934	ENSG00000125755	SYMPK	TRUE	TRUE
chr19	45827552	G	T	ENST00000245934	ENSG00000125755	SYMPK	TRUE	TRUE
chr19	45827557	G	A	ENST00000245934	ENSG00000125755	SYMPK	TRUE	TRUE
chr19	45827563	G	A	ENST00000245934	ENSG00000125755	SYMPK	TRUE	TRUE
chr19	45827578	T	A	ENST00000245934	ENSG00000125755	SYMPK	TRUE	TRUE
chr19	45827593	G	A	ENST00000245934	ENSG00000125755	SYMPK	TRUE	TRUE
chr19	45827612	A	C	ENST00000245934	ENSG00000125755	SYMPK	TRUE	TRUE
chr19	45827612	A	T	ENST00000245934	ENSG00000125755	SYMPK	TRUE	TRUE
chr19	45827624	C	A	ENST00000245934	ENSG00000125755	SYMPK	TRUE	FALSE
chr19	45827624	C	G	ENST00000245934	ENSG00000125755	SYMPK	TRUE	FALSE
chr19	45827624	C	T	ENST00000245934	ENSG00000125755	SYMPK	TRUE	FALSE
chr19	45827625	T	A	ENST00000245934	ENSG00000125755	SYMPK	TRUE	FALSE
chr19	45827625	T	C	ENST00000245934	ENSG00000125755	SYMPK	TRUE	FALSE
chr19	45827625	T	G	ENST00000245934	ENSG00000125755	SYMPK	TRUE	FALSE
chr19	45827835	A	C	ENST00000245934	ENSG00000125755	SYMPK	TRUE	FALSE
chr19	45827835	A	G	ENST00000245934	ENSG00000125755	SYMPK	TRUE	FALSE
chr19	45827835	A	T	ENST00000245934	ENSG00000125755	SYMPK	TRUE	FALSE
chr19	45827836	C	A	ENST00000245934	ENSG00000125755	SYMPK	TRUE	FALSE
chr19	45827836	C	G	ENST00000245934	ENSG00000125755	SYMPK	TRUE	FALSE
chr19	45827836	C	T	ENST00000245934	ENSG00000125755	SYMPK	TRUE	FALSE
chr19	45827839	C	A	ENST00000245934	ENSG00000125755	SYMPK	TRUE	TRUE
chr19	45827845	C	A	ENST00000245934	ENSG00000125755	SYMPK	TRUE	TRUE
chr19	45827846	G	T	ENST00000245934	ENSG00000125755	SYMPK	TRUE	TRUE
chr19	45827849	G	C	ENST00000245934	ENSG00000125755	SYMPK	TRUE	TRUE
chr19	45827849	G	T	ENST00000245934	ENSG00000125755	SYMPK	TRUE	TRUE
chr19	45827854	T	A	ENST00000245934	ENSG00000125755	SYMPK	TRUE	TRUE
chr19	45827866	C	A	ENST00000245934	ENSG00000125755	SYMPK	TRUE	TRUE
chr19	45827878	C	A	ENST00000245934	ENSG00000125755	SYMPK	TRUE	TRUE
chr19	45827896	C	A	ENST00000245934	ENSG00000125755	SYMPK	TRUE	TRUE
chr19	45827908	T	A	ENST00000245934	ENSG00000125755	SYMPK	TRUE	TRUE
chr19	45827919	C	A	ENST00000245934	ENSG00000125755	SYMPK	TRUE	FALSE
chr19	45827919	C	G	ENST00000245934	ENSG00000125755	SYMPK	TRUE	FALSE
chr19	45827919	C	T	ENST00000245934	ENSG00000125755	SYMPK	TRUE	FALSE
chr19	45827920	T	A	ENST00000245934	ENSG00000125755	SYMPK	TRUE	FALSE
chr19	45827920	T	C	ENST00000245934	ENSG00000125755	SYMPK	TRUE	FALSE
chr19	45827920	T	G	ENST00000245934	ENSG00000125755	SYMPK	TRUE	FALSE
chr19	45828968	A	C	ENST00000245934	ENSG00000125755	SYMPK	TRUE	FALSE
chr19	45828968	A	G	ENST00000245934	ENSG00000125755	SYMPK	TRUE	FALSE
chr19	45828968	A	T	ENST00000245934	ENSG00000125755	SYMPK	TRUE	FALSE
chr19	45828969	C	A	ENST00000245934	ENSG00000125755	SYMPK	TRUE	FALSE
chr19	45828969	C	G	ENST00000245934	ENSG00000125755	SYMPK	TRUE	FALSE
chr19	45828969	C	T	ENST00000245934	ENSG00000125755	SYMPK	TRUE	FALSE
chr19	45828977	T	A	ENST00000245934	ENSG00000125755	SYMPK	TRUE	TRUE
chr19	45828980	G	A	ENST00000245934	ENSG00000125755	SYMPK	TRUE	TRUE
chr19	45828989	T	A	ENST00000245934	ENSG00000125755	SYMPK	TRUE	TRUE
chr19	45828992	C	A	ENST00000245934	ENSG00000125755	SYMPK	TRUE	TRUE
chr19	45828995	G	A	ENST00000245934	ENSG00000125755	SYMPK	TRUE	TRUE
chr19	45829006	A	T	ENST00000245934	ENSG00000125755	SYMPK	TRUE	TRUE
chr19	45829020	G	T	ENST00000245934	ENSG00000125755	SYMPK	TRUE	TRUE
chr19	45829028	C	A	ENST00000245934	ENSG00000125755	SYMPK	TRUE	TRUE
chr19	45829029	A	C	ENST00000245934	ENSG00000125755	SYMPK	TRUE	TRUE
chr19	45829029	A	T	ENST00000245934	ENSG00000125755	SYMPK	TRUE	TRUE
chr19	45829034	T	A	ENST00000245934	ENSG00000125755	SYMPK	TRUE	TRUE
chr19	45829048	G	T	ENST00000245934	ENSG00000125755	SYMPK	TRUE	TRUE
chr19	45829065	G	C	ENST00000245934	ENSG00000125755	SYMPK	TRUE	TRUE
chr19	45829065	G	T	ENST00000245934	ENSG00000125755	SYMPK	TRUE	TRUE
chr19	45829074	G	C	ENST00000245934	ENSG00000125755	SYMPK	TRUE	TRUE
chr19	45829074	G	T	ENST00000245934	ENSG00000125755	SYMPK	TRUE	TRUE
chr19	45829079	C	A	ENST00000245934	ENSG00000125755	SYMPK	TRUE	TRUE
chr19	45829082	G	A	ENST00000245934	ENSG00000125755	SYMPK	TRUE	TRUE
chr19	45829083	G	C	ENST00000245934	ENSG00000125755	SYMPK	TRUE	TRUE
chr19	45829083	G	T	ENST00000245934	ENSG00000125755	SYMPK	TRUE	TRUE
chr19	45829089	C	T	ENST00000245934	ENSG00000125755	SYMPK	TRUE	TRUE
chr19	45829090	C	T	ENST00000245934	ENSG00000125755	SYMPK	TRUE	TRUE
chr19	45829127	C	A	ENST00000245934	ENSG00000125755	SYMPK	TRUE	TRUE
chr19	45829148	C	A	ENST00000245934	ENSG00000125755	SYMPK	TRUE	TRUE
chr19	45829154	T	A	ENST00000245934	ENSG00000125755	SYMPK	TRUE	TRUE
chr19	45829162	G	T	ENST00000245934	ENSG00000125755	SYMPK	TRUE	TRUE
chr19	45829172	G	A	ENST00000245934	ENSG00000125755	SYMPK	TRUE	TRUE
chr19	45829196	T	A	ENST00000245934	ENSG00000125755	SYMPK	TRUE	TRUE
chr19	45829206	C	A	ENST00000245934	ENSG00000125755	SYMPK	TRUE	FALSE
chr19	45829206	C	G	ENST00000245934	ENSG00000125755	SYMPK	TRUE	FALSE
chr19	45829206	C	T	ENST00000245934	ENSG00000125755	SYMPK	TRUE	FALSE
chr19	45829207	T	A	ENST00000245934	ENSG00000125755	SYMPK	TRUE	FALSE
chr19	45829207	T	C	ENST00000245934	ENSG00000125755	SYMPK	TRUE	FALSE
chr19	45829207	T	G	ENST00000245934	ENSG00000125755	SYMPK	TRUE	FALSE
chr19	45830052	A	C	ENST00000245934	ENSG00000125755	SYMPK	TRUE	FALSE
chr19	45830052	A	G	ENST00000245934	ENSG00000125755	SYMPK	TRUE	FALSE
chr19	45830052	A	T	ENST00000245934	ENSG00000125755	SYMPK	TRUE	FALSE
chr19	45830053	C	A	ENST00000245934	ENSG00000125755	SYMPK	TRUE	FALSE
chr19	45830053	C	G	ENST00000245934	ENSG00000125755	SYMPK	TRUE	FALSE
chr19	45830053	C	T	ENST00000245934	ENSG00000125755	SYMPK	TRUE	FALSE
chr19	45830056	G	A	ENST00000245934	ENSG00000125755	SYMPK	TRUE	TRUE
chr19	45830069	G	T	ENST00000245934	ENSG00000125755	SYMPK	TRUE	TRUE
chr19	45830083	T	A	ENST00000245934	ENSG00000125755	SYMPK	TRUE	TRUE
chr19	45830086	C	A	ENST00000245934	ENSG00000125755	SYMPK	TRUE	TRUE
chr19	45830104	T	A	ENST00000245934	ENSG00000125755	SYMPK	TRUE	TRUE
chr19	45830119	T	A	ENST00000245934	ENSG00000125755	SYMPK	TRUE	TRUE
chr19	45830128	C	A	ENST00000245934	ENSG00000125755	SYMPK	TRUE	TRUE
chr19	45830134	G	A	ENST00000245934	ENSG00000125755	SYMPK	TRUE	TRUE
chr19	45830152	T	A	ENST00000245934	ENSG00000125755	SYMPK	TRUE	TRUE
chr19	45830179	T	A	ENST00000245934	ENSG00000125755	SYMPK	TRUE	TRUE
chr19	45830182	T	A	ENST00000245934	ENSG00000125755	SYMPK	TRUE	TRUE
chr19	45830205	C	A	ENST00000245934	ENSG00000125755	SYMPK	TRUE	FALSE
chr19	45830205	C	G	ENST00000245934	ENSG00000125755	SYMPK	TRUE	FALSE
chr19	45830205	C	T	ENST00000245934	ENSG00000125755	SYMPK	TRUE	FALSE
chr19	45830206	T	A	ENST00000245934	ENSG00000125755	SYMPK	TRUE	FALSE
chr19	45830206	T	C	ENST00000245934	ENSG00000125755	SYMPK	TRUE	FALSE
chr19	45830206	T	G	ENST00000245934	ENSG00000125755	SYMPK	TRUE	FALSE
chr19	45831382	A	C	ENST00000245934	ENSG00000125755	SYMPK	TRUE	FALSE
chr19	45831382	A	G	ENST00000245934	ENSG00000125755	SYMPK	TRUE	FALSE
chr19	45831382	A	T	ENST00000245934	ENSG00000125755	SYMPK	TRUE	FALSE
chr19	45831383	C	A	ENST00000245934	ENSG00000125755	SYMPK	TRUE	FALSE
chr19	45831383	C	G	ENST00000245934	ENSG00000125755	SYMPK	TRUE	FALSE
chr19	45831383	C	T	ENST00000245934	ENSG00000125755	SYMPK	TRUE	FALSE
chr19	45831391	G	A	ENST00000245934	ENSG00000125755	SYMPK	TRUE	TRUE
chr19	45831412	C	A	ENST00000245934	ENSG00000125755	SYMPK
chr19	45831424	T	A	ENST00000245934	ENSG00000125755	SYMPK
chr19	45831430	G	A	ENST00000245934	ENSG00000125755	SYMPK
chr19	45831439	C	A	ENST00000245934	ENSG00000125755	SYMPK
chr19	45831442	C	A	ENST00000245934	ENSG00000125755	SYMPK
chr19	45831445	C	A	ENST00000245934	ENSG00000125755	SYMPK
chr19	45831480	G	T	ENST00000245934	ENSG00000125755	SYMPK
chr19	45831490	G	A	ENST00000245934	ENSG00000125755	SYMPK
chr19	45831496	G	A	ENST00000245934	ENSG00000125755	SYMPK
chr19	45831501	G	C	ENST00000245934	ENSG00000125755	SYMPK	TRUE	TRUE
chr19	45831501	G	T	ENST00000245934	ENSG00000125755	SYMPK	TRUE	TRUE
chr19	45831514	T	A	ENST00000245934	ENSG00000125755	SYMPK	TRUE	TRUE
chr19	45831529	C	A	ENST00000245934	ENSG00000125755	SYMPK	TRUE	TRUE
chr19	45831535	T	A	ENST00000245934	ENSG00000125755	SYMPK	TRUE	TRUE
chr19	45831544	T	A	ENST00000245934	ENSG00000125755	SYMPK	TRUE	TRUE
chr19	45831547	C	A	ENST00000245934	ENSG00000125755	SYMPK	TRUE	TRUE
chr19	45831550	C	A	ENST00000245934	ENSG00000125755	SYMPK	TRUE	TRUE
chr19	45831553	T	A	ENST00000245934	ENSG00000125755	SYMPK	TRUE	TRUE
chr19	45831559	C	A	ENST00000245934	ENSG00000125755	SYMPK	TRUE	TRUE
chr19	45831562	C	A	ENST00000245934	ENSG00000125755	SYMPK	TRUE	TRUE
chr19	45831565	T	A	ENST00000245934	ENSG00000125755	SYMPK	TRUE	TRUE
chr19	45831566	G	T	ENST00000245934	ENSG00000125755	SYMPK	TRUE	TRUE
chr19	45831571	G	A	ENST00000245934	ENSG00000125755	SYMPK	TRUE	TRUE
chr19	45831574	T	A	ENST00000245934	ENSG00000125755	SYMPK	TRUE	TRUE
chr19	45831580	G	A	ENST00000245934	ENSG00000125755	SYMPK	TRUE	TRUE
chr19	45831583	C	A	ENST00000245934	ENSG00000125755	SYMPK	TRUE	TRUE
chr19	45831589	C	A	ENST00000245934	ENSG00000125755	SYMPK	TRUE	FALSE
chr19	45831589	C	G	ENST00000245934	ENSG00000125755	SYMPK	TRUE	FALSE
chr19	45831589	C	T	ENST00000245934	ENSG00000125755	SYMPK	TRUE	FALSE
chr19	45831590	T	A	ENST00000245934	ENSG00000125755	SYMPK	TRUE	FALSE
chr19	45831590	T	C	ENST00000245934	ENSG00000125755	SYMPK	TRUE	FALSE
chr19	45831590	T	G	ENST00000245934	ENSG00000125755	SYMPK	TRUE	FALSE
chr19	45835076	A	C	ENST00000245934	ENSG00000125755	SYMPK	TRUE	FALSE
chr19	45835076	A	G	ENST00000245934	ENSG00000125755	SYMPK	FALSE	FALSE
chr19	45835076	A	T	ENST00000245934	ENSG00000125755	SYMPK	TRUE	FALSE
chr19	45835077	C	A	ENST00000245934	ENSG00000125755	SYMPK	TRUE	FALSE
chr19	45835077	C	G	ENST00000245934	ENSG00000125755	SYMPK	TRUE	FALSE
chr19	45835077	C	T	ENST00000245934	ENSG00000125755	SYMPK	TRUE	FALSE
chr19	45835084	C	A	ENST00000245934	ENSG00000125755	SYMPK	TRUE	TRUE
chr19	45835090	C	A	ENST00000245934	ENSG00000125755	SYMPK	TRUE	TRUE
chr19	45835105	G	A	ENST00000245934	ENSG00000125755	SYMPK	TRUE	TRUE
chr19	45835132	T	A	ENST00000245934	ENSG00000125755	SYMPK	TRUE	TRUE
chr19	45835138	G	A	ENST00000245934	ENSG00000125755	SYMPK	TRUE	TRUE
chr19	45835144	C	A	ENST00000245934	ENSG00000125755	SYMPK	TRUE	TRUE
chr19	45835155	G	C	ENST00000245934	ENSG00000125755	SYMPK	TRUE	TRUE
chr19	45835155	G	T	ENST00000245934	ENSG00000125755	SYMPK	TRUE	TRUE
chr19	45835159	C	A	ENST00000245934	ENSG00000125755	SYMPK	TRUE	TRUE
chr19	45835169	G	C	ENST00000245934	ENSG00000125755	SYMPK	TRUE	TRUE
chr19	45835169	G	T	ENST00000245934	ENSG00000125755	SYMPK	TRUE	TRUE
chr19	45835180	G	A	ENST00000245934	ENSG00000125755	SYMPK	TRUE	TRUE
chr19	45835201	C	A	ENST00000245934	ENSG00000125755	SYMPK	TRUE	TRUE
chr19	45835208	G	C	ENST00000245934	ENSG00000125755	SYMPK	TRUE	TRUE
chr19	45835208	G	T	ENST00000245934	ENSG00000125755	SYMPK	TRUE	TRUE
chr19	45835229	C	A	ENST00000245934	ENSG00000125755	SYMPK	TRUE	FALSE
chr19	45835229	C	G	ENST00000245934	ENSG00000125755	SYMPK	TRUE	FALSE
chr19	45835229	C	T	ENST00000245934	ENSG00000125755	SYMPK	TRUE	FALSE
chr19	45835230	T	A	ENST00000245934	ENSG00000125755	SYMPK	TRUE	FALSE
chr19	45835230	T	C	ENST00000245934	ENSG00000125755	SYMPK	TRUE	FALSE
chr19	45835230	T	G	ENST00000245934	ENSG00000125755	SYMPK	TRUE	FALSE
chr19	45838459	A	C	ENST00000245934	ENSG00000125755	SYMPK	TRUE	FALSE
chr19	45838459	A	G	ENST00000245934	ENSG00000125755	SYMPK	TRUE	FALSE
chr19	45838459	A	T	ENST00000245934	ENSG00000125755	SYMPK	TRUE	FALSE
chr19	45838460	C	A	ENST00000245934	ENSG00000125755	SYMPK	TRUE	FALSE
chr19	45838460	C	G	ENST00000245934	ENSG00000125755	SYMPK	TRUE	FALSE
chr19	45838460	C	T	ENST00000245934	ENSG00000125755	SYMPK	TRUE	FALSE
chr19	45838496	G	A	ENST00000245934	ENSG00000125755	SYMPK	TRUE	TRUE
chr19	45838505	C	A	ENST00000245934	ENSG00000125755	SYMPK	TRUE	TRUE
chr19	45838525	G	C	ENST00000245934	ENSG00000125755	SYMPK	TRUE	TRUE
chr19	45838525	G	T	ENST00000245934	ENSG00000125755	SYMPK	TRUE	TRUE
chr19	45838529	G	A	ENST00000245934	ENSG00000125755	SYMPK	TRUE	TRUE
chr19	45838541	G	A	ENST00000245934	ENSG00000125755	SYMPK	TRUE	TRUE
chr19	45838546	G	C	ENST00000245934	ENSG00000125755	SYMPK	TRUE	TRUE
chr19	45838546	G	T	ENST00000245934	ENSG00000125755	SYMPK	TRUE	TRUE
chr19	45838553	T	A	ENST00000245934	ENSG00000125755	SYMPK	TRUE	TRUE
chr19	45838555	G	T	ENST00000245934	ENSG00000125755	SYMPK	TRUE	TRUE
chr19	45838564	G	T	ENST00000245934	ENSG00000125755	SYMPK	TRUE	TRUE
chr19	45838577	C	A	ENST00000245934	ENSG00000125755	SYMPK	TRUE	TRUE
chr19	45838579	A	T	ENST00000245934	ENSG00000125755	SYMPK	TRUE	TRUE
chr19	45838586	T	A	ENST00000245934	ENSG00000125755	SYMPK	TRUE	TRUE
chr19	45838592	C	A	ENST00000245934	ENSG00000125755	SYMPK	TRUE	TRUE
chr19	45838601	C	A	ENST00000245934	ENSG00000125755	SYMPK	TRUE	TRUE
chr19	45838616	C	A	ENST00000245934	ENSG00000125755	SYMPK	TRUE	FALSE
chr19	45838616	C	G	ENST00000245934	ENSG00000125755	SYMPK	TRUE	FALSE
chr19	45838616	C	T	ENST00000245934	ENSG00000125755	SYMPK	TRUE	FALSE
chr19	45838617	T	A	ENST00000245934	ENSG00000125755	SYMPK	TRUE	FALSE
chr19	45838617	T	C	ENST00000245934	ENSG00000125755	SYMPK	TRUE	FALSE
chr19	45838617	T	G	ENST00000245934	ENSG00000125755	SYMPK	TRUE	FALSE
chr19	45842248	A	C	ENST00000245934	ENSG00000125755	SYMPK	TRUE	FALSE
chr19	45842248	A	G	ENST00000245934	ENSG00000125755	SYMPK	TRUE	FALSE
chr19	45842248	A	T	ENST00000245934	ENSG00000125755	SYMPK	TRUE	FALSE
chr19	45842249	C	A	ENST00000245934	ENSG00000125755	SYMPK	TRUE	FALSE
chr19	45842249	C	G	ENST00000245934	ENSG00000125755	SYMPK	TRUE	FALSE
chr19	45842249	C	T	ENST00000245934	ENSG00000125755	SYMPK	TRUE	FALSE
chr19	45842250	C	A	ENST00000245934	ENSG00000125755	SYMPK	TRUE	TRUE
chr19	45842256	T	A	ENST00000245934	ENSG00000125755	SYMPK	TRUE	TRUE
chr19	45842262	T	A	ENST00000245934	ENSG00000125755	SYMPK	TRUE	TRUE
chr19	45842265	T	A	ENST00000245934	ENSG00000125755	SYMPK	TRUE	TRUE
chr19	45842279	G	T	ENST00000245934	ENSG00000125755	SYMPK	TRUE	TRUE
chr19	45842298	T	A	ENST00000245934	ENSG00000125755	SYMPK	TRUE	TRUE
chr19	45842310	T	A	ENST00000245934	ENSG00000125755	SYMPK	TRUE	TRUE
chr19	45842337	C	A	ENST00000245934	ENSG00000125755	SYMPK	TRUE	TRUE
chr19	45842343	G	A	ENST00000245934	ENSG00000125755	SYMPK	TRUE	TRUE
chr19	45842379	G	A	ENST00000245934	ENSG00000125755	SYMPK	TRUE	TRUE
chr19	45842385	G	A	ENST00000245934	ENSG00000125755	SYMPK	TRUE	TRUE
chr19	45842391	C	A	ENST00000245934	ENSG00000125755	SYMPK	TRUE	TRUE
chr19	45842393	A	T	ENST00000245934	ENSG00000125755	SYMPK	TRUE	TRUE
chr19	45842409	T	A	ENST00000245934	ENSG00000125755	SYMPK	TRUE	TRUE
chr19	45842420	A	T	ENST00000245934	ENSG00000125755	SYMPK	TRUE	TRUE
chr19	45842433	T	A	ENST00000245934	ENSG00000125755	SYMPK	TRUE	TRUE
chr19	45842442	T	A	ENST00000245934	ENSG00000125755	SYMPK	TRUE	TRUE
chr19	45842460	G	A	ENST00000245934	ENSG00000125755	SYMPK	TRUE	TRUE
chr19	45842462	G	T	ENST00000245934	ENSG00000125755	SYMPK	TRUE	TRUE
chr19	45842466	T	A	ENST00000245934	ENSG00000125755	SYMPK	TRUE	TRUE
chr19	45842490	C	A	ENST00000245934	ENSG00000125755	SYMPK	TRUE	FALSE
chr19	45842490	C	G	ENST00000245934	ENSG00000125755	SYMPK	TRUE	FALSE
chr19	45842490	C	T	ENST00000245934	ENSG00000125755	SYMPK	TRUE	FALSE
chr19	45842491	T	A	ENST00000245934	ENSG00000125755	SYMPK	TRUE	FALSE
chr19	45842491	T	C	ENST00000245934	ENSG00000125755	SYMPK	TRUE	FALSE
chr19	45842491	T	G	ENST00000245934	ENSG00000125755	SYMPK	TRUE	FALSE
chr19	45844028	A	C	ENST00000245934	ENSG00000125755	SYMPK	TRUE	FALSE
chr19	45844028	A	G	ENST00000245934	ENSG00000125755	SYMPK	TRUE	FALSE
chr19	45844028	A	T	ENST00000245934	ENSG00000125755	SYMPK	TRUE	FALSE
chr19	45844029	C	A	ENST00000245934	ENSG00000125755	SYMPK	TRUE	FALSE
chr19	45844029	C	G	ENST00000245934	ENSG00000125755	SYMPK	TRUE	FALSE
chr19	45844029	C	T	ENST00000245934	ENSG00000125755	SYMPK	TRUE	FALSE
chr19	45844042	C	A	ENST00000245934	ENSG00000125755	SYMPK	TRUE	TRUE
chr19	45844043	A	C	ENST00000245934	ENSG00000125755	SYMPK	TRUE	TRUE
chr19	45844043	A	T	ENST00000245934	ENSG00000125755	SYMPK	TRUE	TRUE
chr19	45844051	G	A	ENST00000245934	ENSG00000125755	SYMPK	TRUE	TRUE
chr19	45844060	C	A	ENST00000245934	ENSG00000125755	SYMPK	TRUE	TRUE
chr19	45844078	T	A	ENST00000245934	ENSG00000125755	SYMPK	TRUE	TRUE
chr19	45844081	G	A	ENST00000245934	ENSG00000125755	SYMPK	TRUE	TRUE
chr19	45844156	T	A	ENST00000245934	ENSG00000125755	SYMPK	TRUE	TRUE
chr19	45844165	G	A	ENST00000245934	ENSG00000125755	SYMPK	TRUE	TRUE
chr19	45844168	C	A	ENST00000245934	ENSG00000125755	SYMPK	TRUE	TRUE
chr19	45844170	A	T	ENST00000245934	ENSG00000125755	SYMPK	TRUE	TRUE
chr19	45844180	T	A	ENST00000245934	ENSG00000125755	SYMPK	TRUE	TRUE
chr19	45844186	C	A	ENST00000245934	ENSG00000125755	SYMPK	TRUE	TRUE
chr19	45844189	C	A	ENST00000245934	ENSG00000125755	SYMPK	TRUE	TRUE
chr19	45844190	C	T	ENST00000245934	ENSG00000125755	SYMPK	TRUE	TRUE
chr19	45844191	C	T	ENST00000245934	ENSG00000125755	SYMPK	TRUE	TRUE
chr19	45844201	C	A	ENST00000245934	ENSG00000125755	SYMPK	TRUE	FALSE
chr19	45844201	C	G	ENST00000245934	ENSG00000125755	SYMPK	TRUE	FALSE
chr19	45844201	C	T	ENST00000245934	ENSG00000125755	SYMPK	TRUE	FALSE
chr19	45844202	T	A	ENST00000245934	ENSG00000125755	SYMPK	TRUE	FALSE
chr19	45844202	T	C	ENST00000245934	ENSG00000125755	SYMPK	TRUE	FALSE
chr19	45844202	T	G	ENST00000245934	ENSG00000125755	SYMPK	TRUE	FALSE
chr19	45847750	A	C	ENST00000245934	ENSG00000125755	SYMPK	TRUE	FALSE
chr19	45847750	A	G	ENST00000245934	ENSG00000125755	SYMPK	TRUE	FALSE
chr19	45847750	A	T	ENST00000245934	ENSG00000125755	SYMPK	TRUE	FALSE
chr19	45847751	C	A	ENST00000245934	ENSG00000125755	SYMPK	TRUE	FALSE
chr19	45847751	C	G	ENST00000245934	ENSG00000125755	SYMPK	TRUE	FALSE
chr19	45847751	C	T	ENST00000245934	ENSG00000125755	SYMPK	TRUE	FALSE
chr19	45847753	G	C	ENST00000245934	ENSG00000125755	SYMPK	TRUE	TRUE
chr19	45847753	G	T	ENST00000245934	ENSG00000125755	SYMPK	TRUE	TRUE
chr19	45847758	G	A	ENST00000245934	ENSG00000125755	SYMPK	TRUE	TRUE
chr19	45847762	G	C	ENST00000245934	ENSG00000125755	SYMPK	TRUE	TRUE
chr19	45847762	G	T	ENST00000245934	ENSG00000125755	SYMPK	TRUE	TRUE
chr19	45847806	C	A	ENST00000245934	ENSG00000125755	SYMPK	TRUE	TRUE
chr19	45847809	G	A	ENST00000245934	ENSG00000125755	SYMPK	TRUE	TRUE
chr19	45847815	G	A	ENST00000245934	ENSG00000125755	SYMPK	TRUE	TRUE
chr19	45847824	C	A	ENST00000245934	ENSG00000125755	SYMPK	TRUE	TRUE
chr19	45847826	G	C	ENST00000245934	ENSG00000125755	SYMPK	TRUE	TRUE
chr19	45847826	G	T	ENST00000245934	ENSG00000125755	SYMPK	TRUE	TRUE
chr19	45847844	G	C	ENST00000245934	ENSG00000125755	SYMPK	TRUE	TRUE
chr19	45847844	G	T	ENST00000245934	ENSG00000125755	SYMPK	TRUE	TRUE
chr19	45847866	C	A	ENST00000245934	ENSG00000125755	SYMPK	TRUE	TRUE
chr19	45847875	T	A	ENST00000245934	ENSG00000125755	SYMPK	TRUE	TRUE
chr19	45847913	A	T	ENST00000245934	ENSG00000125755	SYMPK	TRUE	TRUE
chr19	45847954	C	T	ENST00000245934	ENSG00000125755	SYMPK	TRUE	TRUE
chr19	45847955	C	T	ENST00000245934	ENSG00000125755	SYMPK	TRUE	TRUE
chr19	45847957	G	T	ENST00000245934	ENSG00000125755	SYMPK	TRUE	TRUE
chr19	45847965	C	A	ENST00000245934	ENSG00000125755	SYMPK	TRUE	TRUE
chr19	45847968	G	A	ENST00000245934	ENSG00000125755	SYMPK	TRUE	TRUE
chr19	45847974	C	A	ENST00000245934	ENSG00000125755	SYMPK	TRUE	TRUE
chr19	45847988	G	C	ENST00000245934	ENSG00000125755	SYMPK	TRUE	TRUE
chr19	45847988	G	T	ENST00000245934	ENSG00000125755	SYMPK	TRUE	TRUE
chr19	45847992	T	A	ENST00000245934	ENSG00000125755	SYMPK	TRUE	TRUE
chr19	45847999	C	T	ENST00000245934	ENSG00000125755	SYMPK	TRUE	TRUE
chr19	45848000	C	T	ENST00000245934	ENSG00000125755	SYMPK	TRUE	TRUE
chr19	45848002	C	A	ENST00000245934	ENSG00000125755	SYMPK	TRUE	FALSE
chr19	45848002	C	G	ENST00000245934	ENSG00000125755	SYMPK	TRUE	FALSE
chr19	45848002	C	T	ENST00000245934	ENSG00000125755	SYMPK	TRUE	FALSE
chr19	45848003	T	A	ENST00000245934	ENSG00000125755	SYMPK	TRUE	FALSE
chr19	45848003	T	C	ENST00000245934	ENSG00000125755	SYMPK	TRUE	FALSE
chr19	45848003	T	G	ENST00000245934	ENSG00000125755	SYMPK	TRUE	FALSE
chr19	45848748	A	C	ENST00000245934	ENSG00000125755	SYMPK	TRUE	FALSE
chr19	45848748	A	G	ENST00000245934	ENSG00000125755	SYMPK	TRUE	FALSE
chr19	45848748	A	T	ENST00000245934	ENSG00000125755	SYMPK	TRUE	FALSE
chr19	45848749	C	A	ENST00000245934	ENSG00000125755	SYMPK	TRUE	FALSE
chr19	45848749	C	G	ENST00000245934	ENSG00000125755	SYMPK	TRUE	FALSE
chr19	45848749	C	T	ENST00000245934	ENSG00000125755	SYMPK	TRUE	FALSE
chr19	45848752	G	A	ENST00000245934	ENSG00000125755	SYMPK	TRUE	TRUE
chr19	45848764	T	A	ENST00000245934	ENSG00000125755	SYMPK	TRUE	TRUE
chr19	45848765	G	C	ENST00000245934	ENSG00000125755	SYMPK	TRUE	TRUE
chr19	45848765	G	T	ENST00000245934	ENSG00000125755	SYMPK	TRUE	TRUE
chr19	45848773	G	A	ENST00000245934	ENSG00000125755	SYMPK	TRUE	TRUE
chr19	45848794	T	A	ENST00000245934	ENSG00000125755	SYMPK	TRUE	TRUE
chr19	45848797	T	A	ENST00000245934	ENSG00000125755	SYMPK	TRUE	TRUE
chr19	45848815	C	A	ENST00000245934	ENSG00000125755	SYMPK	TRUE	TRUE
chr19	45848823	A	T	ENST00000245934	ENSG00000125755	SYMPK	TRUE	TRUE
chr19	45848851	T	A	ENST00000245934	ENSG00000125755	SYMPK	TRUE	TRUE
chr19	45848859	A	T	ENST00000245934	ENSG00000125755	SYMPK	TRUE	TRUE
chr19	45848863	C	A	ENST00000245934	ENSG00000125755	SYMPK	TRUE	TRUE
chr19	45848872	G	A	ENST00000245934	ENSG00000125755	SYMPK	TRUE	TRUE
chr19	45848875	T	A	ENST00000245934	ENSG00000125755	SYMPK	TRUE	TRUE
chr19	45848876	G	T	ENST00000245934	ENSG00000125755	SYMPK	TRUE	TRUE
chr19	45848877	C	A	ENST00000245934	ENSG00000125755	SYMPK	TRUE	FALSE
chr19	45848877	C	G	ENST00000245934	ENSG00000125755	SYMPK	TRUE	FALSE
chr19	45848877	C	T	ENST00000245934	ENSG00000125755	SYMPK	TRUE	FALSE
chr19	45848878	T	A	ENST00000245934	ENSG00000125755	SYMPK	TRUE	FALSE
chr19	45848878	T	C	ENST00000245934	ENSG00000125755	SYMPK	TRUE	FALSE
chr19	45848878	T	G	ENST00000245934	ENSG00000125755	SYMPK	TRUE	FALSE
chr19	45852310	A	C	ENST00000245934	ENSG00000125755	SYMPK	TRUE	FALSE
chr19	45852310	A	G	ENST00000245934	ENSG00000125755	SYMPK	TRUE	FALSE
chr19	45852310	A	T	ENST00000245934	ENSG00000125755	SYMPK	TRUE	FALSE
chr19	45852311	C	A	ENST00000245934	ENSG00000125755	SYMPK	TRUE	FALSE
chr19	45852311	C	G	ENST00000245934	ENSG00000125755	SYMPK	TRUE	FALSE
chr19	45852311	C	T	ENST00000245934	ENSG00000125755	SYMPK	TRUE	FALSE
chr19	45852319	C	A	ENST00000245934	ENSG00000125755	SYMPK	TRUE	TRUE
chr19	45852322	C	A	ENST00000245934	ENSG00000125755	SYMPK	TRUE	TRUE
chr19	45852343	T	A	ENST00000245934	ENSG00000125755	SYMPK	TRUE	TRUE
chr19	45852346	G	A	ENST00000245934	ENSG00000125755	SYMPK	TRUE	TRUE
chr19	45852352	C	A	ENST00000245934	ENSG00000125755	SYMPK	TRUE	TRUE
chr19	45852357	G	C	ENST00000245934	ENSG00000125755	SYMPK	TRUE	TRUE
chr19	45852357	G	T	ENST00000245934	ENSG00000125755	SYMPK	TRUE	TRUE
chr19	45852361	T	A	ENST00000245934	ENSG00000125755	SYMPK	TRUE	TRUE
chr19	45852370	G	A	ENST00000245934	ENSG00000125755	SYMPK	TRUE	TRUE
chr19	45852385	C	A	ENST00000245934	ENSG00000125755	SYMPK	TRUE	TRUE
chr19	45852386	C	A	ENST00000245934	ENSG00000125755	SYMPK	TRUE	FALSE
chr19	45852386	C	G	ENST00000245934	ENSG00000125755	SYMPK	TRUE	FALSE
chr19	45852386	C	T	ENST00000245934	ENSG00000125755	SYMPK	TRUE	TRUE
chr19	45852387	T	A	ENST00000245934	ENSG00000125755	SYMPK	TRUE	FALSE
chr19	45852387	T	C	ENST00000245934	ENSG00000125755	SYMPK	TRUE	FALSE
chr19	45852387	T	G	ENST00000245934	ENSG00000125755	SYMPK	TRUE	FALSE
chr19	45852480	A	C	ENST00000245934	ENSG00000125755	SYMPK	TRUE	FALSE
chr19	45852480	A	G	ENST00000245934	ENSG00000125755	SYMPK	TRUE	FALSE
chr19	45852480	A	T	ENST00000245934	ENSG00000125755	SYMPK	TRUE	FALSE
chr19	45852481	C	A	ENST00000245934	ENSG00000125755	SYMPK	TRUE	FALSE
chr19	45852481	C	G	ENST00000245934	ENSG00000125755	SYMPK	TRUE	FALSE
chr19	45852481	C	T	ENST00000245934	ENSG00000125755	SYMPK	TRUE	FALSE
chr19	45852514	T	A	ENST00000245934	ENSG00000125755	SYMPK	TRUE	TRUE
chr19	45852529	C	A	ENST00000245934	ENSG00000125755	SYMPK	TRUE	TRUE
chr19	45852532	G	A	ENST00000245934	ENSG00000125755	SYMPK	TRUE	TRUE
chr19	45852536	C	A	ENST00000245934	ENSG00000125755	SYMPK	TRUE	FALSE
chr19	45852536	C	G	ENST00000245934	ENSG00000125755	SYMPK	TRUE	FALSE
chr19	45852536	C	T	ENST00000245934	ENSG00000125755	SYMPK	TRUE	FALSE
chr19	45852537	T	A	ENST00000245934	ENSG00000125755	SYMPK	TRUE	FALSE
chr19	45852537	T	C	ENST00000245934	ENSG00000125755	SYMPK	TRUE	FALSE
chr19	45852537	T	G	ENST00000245934	ENSG00000125755	SYMPK	TRUE	FALSE
chr19	45854173	A	C	ENST00000245934	ENSG00000125755	SYMPK	TRUE	TRUE
chr19	45854173	A	G	ENST00000245934	ENSG00000125755	SYMPK	FALSE	FALSE
chr19	45854173	A	T	ENST00000245934	ENSG00000125755	SYMPK	TRUE	TRUE
chr19	45854174	C	A	ENST00000245934	ENSG00000125755	SYMPK	TRUE	FALSE
chr19	45854174	C	G	ENST00000245934	ENSG00000125755	SYMPK	TRUE	TRUE
chr19	45854174	C	T	ENST00000245934	ENSG00000125755	SYMPK	TRUE	FALSE
chr19	45854177	G	A	ENST00000245934	ENSG00000125755	SYMPK	TRUE	TRUE
chr19	45854180	T	A	ENST00000245934	ENSG00000125755	SYMPK	TRUE	TRUE
chr19	45854195	T	A	ENST00000245934	ENSG00000125755	SYMPK	TRUE	TRUE
chr19	45854197	G	C	ENST00000245934	ENSG00000125755	SYMPK	TRUE	TRUE
chr19	45854197	G	T	ENST00000245934	ENSG00000125755	SYMPK	TRUE	TRUE
chr19	45854222	G	A	ENST00000245934	ENSG00000125755	SYMPK	TRUE	TRUE
chr19	45854241	C	A	ENST00000245934	ENSG00000125755	SYMPK	TRUE	FALSE
chr19	45854241	C	G	ENST00000245934	ENSG00000125755	SYMPK	TRUE	FALSE
chr19	45854241	C	T	ENST00000245934	ENSG00000125755	SYMPK	TRUE	FALSE
chr19	45854242	T	A	ENST00000245934	ENSG00000125755	SYMPK	TRUE	FALSE
chr19	45854242	T	C	ENST00000245934	ENSG00000125755	SYMPK	TRUE	FALSE
chr19	45854242	T	G	ENST00000245934	ENSG00000125755	SYMPK	TRUE	FALSE
chr19	45854389	A	C	ENST00000245934	ENSG00000125755	SYMPK	TRUE	FALSE
chr19	45854389	A	G	ENST00000245934	ENSG00000125755	SYMPK	TRUE	FALSE
chr19	45854389	A	T	ENST00000245934	ENSG00000125755	SYMPK	TRUE	FALSE
chr19	45854390	C	A	ENST00000245934	ENSG00000125755	SYMPK	TRUE	FALSE
chr19	45854390	C	G	ENST00000245934	ENSG00000125755	SYMPK	TRUE	FALSE
chr19	45854390	C	T	ENST00000245934	ENSG00000125755	SYMPK	TRUE	FALSE
chr19	45854396	C	A	ENST00000245934	ENSG00000125755	SYMPK	TRUE	TRUE
chr19	45854398	G	C	ENST00000245934	ENSG00000125755	SYMPK	TRUE	TRUE
chr19	45854398	G	T	ENST00000245934	ENSG00000125755	SYMPK	TRUE	TRUE
chr19	45854429	C	A	ENST00000245934	ENSG00000125755	SYMPK	TRUE	FALSE
chr19	45854432	C	A	ENST00000245934	ENSG00000125755	SYMPK	TRUE	FALSE
chr19	45854435	G	A	ENST00000245934	ENSG00000125755	SYMPK	TRUE	FALSE
chr19	45854447	G	A	ENST00000245934	ENSG00000125755	SYMPK	FALSE	FALSE
chr19	45854449	G	C	ENST00000245934	ENSG00000125755	SYMPK	FALSE	FALSE
chr19	45854449	G	T	ENST00000245934	ENSG00000125755	SYMPK	FALSE	FALSE
chr19	45854480	C	A	ENST00000245934	ENSG00000125755	SYMPK	FALSE	FALSE
chr19	45854508	C	A	ENST00000245934	ENSG00000125755	SYMPK	TRUE	FALSE
chr19	45854508	C	G	ENST00000245934	ENSG00000125755	SYMPK	TRUE	FALSE
chr19	45854508	C	T	ENST00000245934	ENSG00000125755	SYMPK	TRUE	FALSE
chr19	45854509	T	A	ENST00000245934	ENSG00000125755	SYMPK	TRUE	FALSE
chr19	45854509	T	C	ENST00000245934	ENSG00000125755	SYMPK	TRUE	FALSE
chr19	45854509	T	G	ENST00000245934	ENSG00000125755	SYMPK	TRUE	FALSE
chr19	45863056	A	C	ENST00000245934	ENSG00000125755	SYMPK	TRUE	FALSE
chr19	45863056	A	G	ENST00000245934	ENSG00000125755	SYMPK	TRUE	FALSE
chr19	45863056	A	T	ENST00000245934	ENSG00000125755	SYMPK	TRUE	FALSE
chr19	45863057	C	A	ENST00000245934	ENSG00000125755	SYMPK	TRUE	FALSE
chr19	45863057	C	G	ENST00000245934	ENSG00000125755	SYMPK	TRUE	FALSE
chr19	45863057	C	T	ENST00000245934	ENSG00000125755	SYMPK	TRUE	FALSE
chr19	45864467	C	A	ENST00000302177	ENSG00000170608	FOXA3	FALSE	FALSE
chr19	45864467	C	G	ENST00000302177	ENSG00000170608	FOXA3	FALSE	FALSE
chr19	45864472	A	T	ENST00000302177	ENSG00000170608	FOXA3	FALSE	FALSE
chr19	45864478	G	T	ENST00000302177	ENSG00000170608	FOXA3	FALSE	FALSE
chr19	45864496	G	T	ENST00000302177	ENSG00000170608	FOXA3	FALSE	FALSE
chr19	45864500	G	A	ENST00000302177	ENSG00000170608	FOXA3	FALSE	FALSE
chr19	45864501	G	A	ENST00000302177	ENSG00000170608	FOXA3	FALSE	FALSE
chr19	45864507	C	A	ENST00000302177	ENSG00000170608	FOXA3	FALSE	FALSE
chr19	45864507	C	G	ENST00000302177	ENSG00000170608	FOXA3	FALSE	FALSE
chr19	45864510	C	A	ENST00000302177	ENSG00000170608	FOXA3	FALSE	FALSE
chr19	45864510	C	G	ENST00000302177	ENSG00000170608	FOXA3	FALSE	FALSE
chr19	45864514	G	T	ENST00000302177	ENSG00000170608	FOXA3	FALSE	FALSE
chr19	45864523	G	T	ENST00000302177	ENSG00000170608	FOXA3	FALSE	FALSE
chr19	45864526	G	A	ENST00000302177	ENSG00000170608	FOXA3	TRUE	FALSE
chr19	45864526	G	C	ENST00000302177	ENSG00000170608	FOXA3	TRUE	FALSE
chr19	45864526	G	T	ENST00000302177	ENSG00000170608	FOXA3	TRUE	FALSE
chr19	45864527	T	A	ENST00000302177	ENSG00000170608	FOXA3	TRUE	FALSE
chr19	45864527	T	C	ENST00000302177	ENSG00000170608	FOXA3	TRUE	FALSE
chr19	45864527	T	G	ENST00000302177	ENSG00000170608	FOXA3	TRUE	FALSE
chr19	45872073	A	C	ENST00000302177	ENSG00000170608	FOXA3	TRUE	FALSE
chr19	45872073	A	G	ENST00000302177	ENSG00000170608	FOXA3	TRUE	FALSE
chr19	45872073	A	T	ENST00000302177	ENSG00000170608	FOXA3	TRUE	FALSE
chr19	45872074	G	A	ENST00000302177	ENSG00000170608	FOXA3	TRUE	FALSE
chr19	45872074	G	C	ENST00000302177	ENSG00000170608	FOXA3	TRUE	FALSE
chr19	45872074	G	T	ENST00000302177	ENSG00000170608	FOXA3	TRUE	FALSE
chr19	45872080	C	A	ENST00000302177	ENSG00000170608	FOXA3	FALSE	FALSE
chr19	45872080	C	G	ENST00000302177	ENSG00000170608	FOXA3	FALSE	FALSE
chr19	45872082	C	A	ENST00000302177	ENSG00000170608	FOXA3	FALSE	FALSE
chr19	45872125	C	A	ENST00000302177	ENSG00000170608	FOXA3	FALSE	FALSE
chr19	45872125	C	G	ENST00000302177	ENSG00000170608	FOXA3	FALSE	FALSE
chr19	45872155	T	A	ENST00000302177	ENSG00000170608	FOXA3	FALSE	FALSE
chr19	45872155	T	G	ENST00000302177	ENSG00000170608	FOXA3	FALSE	FALSE
chr19	45872190	C	A	ENST00000302177	ENSG00000170608	FOXA3	FALSE	FALSE
chr19	45872190	C	G	ENST00000302177	ENSG00000170608	FOXA3	FALSE	FALSE
chr19	45872192	G	T	ENST00000302177	ENSG00000170608	FOXA3	FALSE	FALSE
chr19	45872281	C	A	ENST00000302177	ENSG00000170608	FOXA3	FALSE	FALSE
chr19	45872281	C	G	ENST00000302177	ENSG00000170608	FOXA3	FALSE	FALSE
chr19	45872312	A	T	ENST00000302177	ENSG00000170608	FOXA3	FALSE	FALSE
chr19	45872315	G	T	ENST00000302177	ENSG00000170608	FOXA3	FALSE	FALSE
chr19	45872324	A	T	ENST00000302177	ENSG00000170608	FOXA3	FALSE	FALSE
chr19	45872332	T	A	ENST00000302177	ENSG00000170608	FOXA3	FALSE	FALSE
chr19	45872332	T	G	ENST00000302177	ENSG00000170608	FOXA3	FALSE	FALSE
chr19	45872354	A	T	ENST00000302177	ENSG00000170608	FOXA3	FALSE	FALSE
chr19	45872365	T	A	ENST00000302177	ENSG00000170608	FOXA3	FALSE	FALSE
chr19	45872365	T	G	ENST00000302177	ENSG00000170608	FOXA3	FALSE	FALSE
chr19	45872371	T	A	ENST00000302177	ENSG00000170608	FOXA3	FALSE	FALSE
chr19	45872371	T	G	ENST00000302177	ENSG00000170608	FOXA3	FALSE	FALSE
chr19	45872376	C	A	ENST00000302177	ENSG00000170608	FOXA3	FALSE	FALSE
chr19	45872376	C	G	ENST00000302177	ENSG00000170608	FOXA3	FALSE	FALSE
chr19	45872396	C	T	ENST00000302177	ENSG00000170608	FOXA3	FALSE	FALSE
chr19	45872399	C	T	ENST00000302177	ENSG00000170608	FOXA3	FALSE	FALSE
chr19	45872411	A	T	ENST00000302177	ENSG00000170608	FOXA3	FALSE	FALSE
chr19	45872424	T	A	ENST00000302177	ENSG00000170608	FOXA3	FALSE	FALSE
chr19	45872429	G	T	ENST00000302177	ENSG00000170608	FOXA3	FALSE	FALSE
chr19	45872437	C	A	ENST00000302177	ENSG00000170608	FOXA3	FALSE	FALSE
chr19	45872437	C	G	ENST00000302177	ENSG00000170608	FOXA3	FALSE	FALSE
chr19	45872438	C	T	ENST00000302177	ENSG00000170608	FOXA3	FALSE	FALSE
chr19	45872442	G	A	ENST00000302177	ENSG00000170608	FOXA3	FALSE	FALSE
chr19	45872443	G	A	ENST00000302177	ENSG00000170608	FOXA3	FALSE	FALSE
chr19	45872464	C	A	ENST00000302177	ENSG00000170608	FOXA3	FALSE	FALSE
chr19	45872464	C	G	ENST00000302177	ENSG00000170608	FOXA3	FALSE	FALSE
chr19	45872467	C	A	ENST00000302177	ENSG00000170608	FOXA3	FALSE	FALSE
chr19	45872467	C	G	ENST00000302177	ENSG00000170608	FOXA3	FALSE	FALSE
chr19	45872471	G	T	ENST00000302177	ENSG00000170608	FOXA3	FALSE	FALSE
chr19	45872477	C	T	ENST00000302177	ENSG00000170608	FOXA3	FALSE	FALSE
chr19	45872480	C	T	ENST00000302177	ENSG00000170608	FOXA3	FALSE	FALSE
chr19	45872487	G	A	ENST00000302177	ENSG00000170608	FOXA3	FALSE	FALSE
chr19	45872488	G	A	ENST00000302177	ENSG00000170608	FOXA3	FALSE	FALSE
chr19	45872489	C	T	ENST00000302177	ENSG00000170608	FOXA3	FALSE	FALSE
chr19	45872508	C	A	ENST00000302177	ENSG00000170608	FOXA3	FALSE	FALSE
chr19	45872527	C	A	ENST00000302177	ENSG00000170608	FOXA3	FALSE	FALSE
chr19	45872534	A	T	ENST00000302177	ENSG00000170608	FOXA3	FALSE	FALSE
chr19	45872555	A	T	ENST00000302177	ENSG00000170608	FOXA3	FALSE	FALSE
chr19	45872564	A	T	ENST00000302177	ENSG00000170608	FOXA3	FALSE	FALSE
chr19	45872575	C	A	ENST00000302177	ENSG00000170608	FOXA3	FALSE	FALSE
chr19	45872575	C	G	ENST00000302177	ENSG00000170608	FOXA3	FALSE	FALSE
chr19	45872577	G	A	ENST00000302177	ENSG00000170608	FOXA3	FALSE	FALSE
chr19	45872578	G	A	ENST00000302177	ENSG00000170608	FOXA3	FALSE	FALSE
chr19	45872595	C	A	ENST00000302177	ENSG00000170608	FOXA3	FALSE	FALSE
chr19	45872595	C	G	ENST00000302177	ENSG00000170608	FOXA3	FALSE	FALSE
chr19	45872609	G	T	ENST00000302177	ENSG00000170608	FOXA3	FALSE	FALSE
chr19	45872620	C	A	ENST00000302177	ENSG00000170608	FOXA3	FALSE	FALSE
chr19	45872623	C	A	ENST00000302177	ENSG00000170608	FOXA3	FALSE	FALSE
chr19	45872623	C	G	ENST00000302177	ENSG00000170608	FOXA3	FALSE	FALSE
chr19	45872633	C	T	ENST00000302177	ENSG00000170608	FOXA3	FALSE	FALSE
chr19	45872636	A	T	ENST00000302177	ENSG00000170608	FOXA3	FALSE	FALSE
chr19	45872645	A	T	ENST00000302177	ENSG00000170608	FOXA3	FALSE	FALSE
chr19	45872651	G	T	ENST00000302177	ENSG00000170608	FOXA3	FALSE	FALSE
chr19	45872654	G	T	ENST00000302177	ENSG00000170608	FOXA3	FALSE	FALSE
chr19	45872657	A	T	ENST00000302177	ENSG00000170608	FOXA3	FALSE	FALSE
chr19	45872663	A	T	ENST00000302177	ENSG00000170608	FOXA3	FALSE	FALSE
chr19	45872666	A	T	ENST00000302177	ENSG00000170608	FOXA3	FALSE	FALSE
chr19	45872721	C	A	ENST00000302177	ENSG00000170608	FOXA3	FALSE	FALSE
chr19	45872759	C	T	ENST00000302177	ENSG00000170608	FOXA3	FALSE	FALSE
chr19	45872780	G	T	ENST00000302177	ENSG00000170608	FOXA3	FALSE	FALSE
chr19	45872786	G	T	ENST00000302177	ENSG00000170608	FOXA3	FALSE	FALSE
chr19	45872792	C	T	ENST00000302177	ENSG00000170608	FOXA3	FALSE	FALSE
chr19	45872801	G	T	ENST00000302177	ENSG00000170608	FOXA3	FALSE	FALSE
chr19	45872824	T	A	ENST00000302177	ENSG00000170608	FOXA3	FALSE	FALSE
chr19	45872829	C	A	ENST00000302177	ENSG00000170608	FOXA3	FALSE	FALSE
chr19	45872829	C	G	ENST00000302177	ENSG00000170608	FOXA3	FALSE	FALSE
chr19	45872851	T	A	ENST00000302177	ENSG00000170608	FOXA3	FALSE	FALSE
chr19	45872851	T	G	ENST00000302177	ENSG00000170608	FOXA3	FALSE	FALSE
chr19	45872864	G	T	ENST00000302177	ENSG00000170608	FOXA3	FALSE	FALSE
chr19	45872876	G	T	ENST00000302177	ENSG00000170608	FOXA3	FALSE	FALSE
chr19	45872882	A	T	ENST00000302177	ENSG00000170608	FOXA3	FALSE	FALSE
chr19	45872899	C	A	ENST00000302177	ENSG00000170608	FOXA3	FALSE	FALSE
chr19	45872899	C	G	ENST00000302177	ENSG00000170608	FOXA3	FALSE	FALSE
chr19	45872937	C	A	ENST00000302177	ENSG00000170608	FOXA3	FALSE	FALSE
chr19	45872937	C	G	ENST00000302177	ENSG00000170608	FOXA3	FALSE	FALSE
chr19	45872939	G	T	ENST00000302177	ENSG00000170608	FOXA3	FALSE	FALSE
chr19	45872942	C	T	ENST00000302177	ENSG00000170608	FOXA3	FALSE	FALSE
chr19	45872960	A	T	ENST00000302177	ENSG00000170608	FOXA3	FALSE	FALSE
chr19	45872986	C	A	ENST00000302177	ENSG00000170608	FOXA3	FALSE	FALSE
chr19	45872986	C	G	ENST00000302177	ENSG00000170608	FOXA3	FALSE	FALSE
chr19	45872993	G	T	ENST00000302177	ENSG00000170608	FOXA3	FALSE	FALSE
chr19	45873002	G	T	ENST00000302177	ENSG00000170608	FOXA3	FALSE	FALSE
chr19	45873008	G	T	ENST00000302177	ENSG00000170608	FOXA3	FALSE	FALSE
chr19	45873016	C	A	ENST00000302177	ENSG00000170608	FOXA3	FALSE	FALSE
chr19	45873016	C	G	ENST00000302177	ENSG00000170608	FOXA3	FALSE	FALSE
chr19	45873019	C	A	ENST00000302177	ENSG00000170608	FOXA3	FALSE	FALSE
chr19	45873019	C	G	ENST00000302177	ENSG00000170608	FOXA3	FALSE	FALSE
chr19	45873020	C	T	ENST00000302177	ENSG00000170608	FOXA3	FALSE	FALSE
chr19	45873031	T	A	ENST00000302177	ENSG00000170608	FOXA3	FALSE	FALSE
chr19	45873031	T	G	ENST00000302177	ENSG00000170608	FOXA3	FALSE	FALSE
chr19	45873042	T	A	ENST00000302177	ENSG00000170608	FOXA3	FALSE	FALSE
chr19	45884034	C	A	ENST00000302165	ENSG00000170604	IRF2BP1	TRUE	TRUE
chr19	45884037	T	A	ENST00000302165	ENSG00000170604	IRF2BP1	TRUE	TRUE
chr19	45884040	T	A	ENST00000302165	ENSG00000170604	IRF2BP1	TRUE	TRUE
chr19	45884046	T	A	ENST00000302165	ENSG00000170604	IRF2BP1	TRUE	TRUE
chr19	45884055	C	A	ENST00000302165	ENSG00000170604	IRF2BP1	TRUE	TRUE
chr19	45884076	C	A	ENST00000302165	ENSG00000170604	IRF2BP1	TRUE	TRUE
chr19	45884082	G	A	ENST00000302165	ENSG00000170604	IRF2BP1	TRUE	TRUE
chr19	45884092	C	T	ENST00000302165	ENSG00000170604	IRF2BP1	TRUE	TRUE
chr19	45884093	C	T	ENST00000302165	ENSG00000170604	IRF2BP1	TRUE	TRUE
chr19	45884119	G	T	ENST00000302165	ENSG00000170604	IRF2BP1	TRUE	TRUE
chr19	45884124	T	A	ENST00000302165	ENSG00000170604	IRF2BP1	TRUE	TRUE
chr19	45884130	C	A	ENST00000302165	ENSG00000170604	IRF2BP1	TRUE	TRUE
chr19	45884137	G	T	ENST00000302165	ENSG00000170604	IRF2BP1	TRUE	TRUE
chr19	45884140	G	C	ENST00000302165	ENSG00000170604	IRF2BP1	TRUE	TRUE
chr19	45884140	G	T	ENST00000302165	ENSG00000170604	IRF2BP1	TRUE	TRUE
chr19	45884148	C	A	ENST00000302165	ENSG00000170604	IRF2BP1	TRUE	TRUE
chr19	45884163	G	A	ENST00000302165	ENSG00000170604	IRF2BP1	TRUE	TRUE
chr19	45884169	T	A	ENST00000302165	ENSG00000170604	IRF2BP1	TRUE	TRUE
chr19	45884178	C	A	ENST00000302165	ENSG00000170604	IRF2BP1	TRUE	TRUE
chr19	45884185	G	T	ENST00000302165	ENSG00000170604	IRF2BP1	TRUE	TRUE
chr19	45884194	G	T	ENST00000302165	ENSG00000170604	IRF2BP1	TRUE	TRUE
chr19	45884202	T	A	ENST00000302165	ENSG00000170604	IRF2BP1	TRUE	TRUE
chr19	45884208	C	A	ENST00000302165	ENSG00000170604	IRF2BP1	TRUE	TRUE
chr19	45884216	G	T	ENST00000302165	ENSG00000170604	IRF2BP1	TRUE	TRUE
chr19	45884221	G	T	ENST00000302165	ENSG00000170604	IRF2BP1	TRUE	TRUE
chr19	45884226	G	A	ENST00000302165	ENSG00000170604	IRF2BP1	TRUE	TRUE
chr19	45884244	C	A	ENST00000302165	ENSG00000170604	IRF2BP1	TRUE	TRUE
chr19	45884253	C	A	ENST00000302165	ENSG00000170604	IRF2BP1	TRUE	TRUE
chr19	45884257	G	T	ENST00000302165	ENSG00000170604	IRF2BP1	TRUE	TRUE
chr19	45884266	A	T	ENST00000302165	ENSG00000170604	IRF2BP1	TRUE	TRUE
chr19	45884269	G	T	ENST00000302165	ENSG00000170604	IRF2BP1	TRUE	TRUE
chr19	45884325	C	A	ENST00000302165	ENSG00000170604	IRF2BP1	TRUE	TRUE
chr19	45884349	C	A	ENST00000302165	ENSG00000170604	IRF2BP1	TRUE	TRUE
chr19	45884355	C	A	ENST00000302165	ENSG00000170604	IRF2BP1	TRUE	TRUE
chr19	45884382	G	A	ENST00000302165	ENSG00000170604	IRF2BP1	TRUE	TRUE
chr19	45884394	G	A	ENST00000302165	ENSG00000170604	IRF2BP1	TRUE	TRUE
chr19	45884451	C	A	ENST00000302165	ENSG00000170604	IRF2BP1	TRUE	TRUE
chr19	45884463	T	A	ENST00000302165	ENSG00000170604	IRF2BP1	TRUE	TRUE
chr19	45884468	G	C	ENST00000302165	ENSG00000170604	IRF2BP1	TRUE	TRUE
chr19	45884468	G	T	ENST00000302165	ENSG00000170604	IRF2BP1	TRUE	TRUE
chr19	45884484	C	A	ENST00000302165	ENSG00000170604	IRF2BP1	TRUE	TRUE
chr19	45884496	T	A	ENST00000302165	ENSG00000170604	IRF2BP1	TRUE	TRUE
chr19	45884513	G	T	ENST00000302165	ENSG00000170604	IRF2BP1	TRUE	TRUE
chr19	45884532	C	A	ENST00000302165	ENSG00000170604	IRF2BP1	TRUE	TRUE
chr19	45884539	G	C	ENST00000302165	ENSG00000170604	IRF2BP1	TRUE	TRUE
chr19	45884539	G	T	ENST00000302165	ENSG00000170604	IRF2BP1	TRUE	TRUE
chr19	45884560	C	T	ENST00000302165	ENSG00000170604	IRF2BP1	TRUE	TRUE
chr19	45884561	C	T	ENST00000302165	ENSG00000170604	IRF2BP1	TRUE	TRUE
chr19	45884571	G	A	ENST00000302165	ENSG00000170604	IRF2BP1	TRUE	TRUE
chr19	45884574	G	A	ENST00000302165	ENSG00000170604	IRF2BP1	TRUE	TRUE
chr19	45884577	G	A	ENST00000302165	ENSG00000170604	IRF2BP1	TRUE	TRUE
chr19	45884580	C	A	ENST00000302165	ENSG00000170604	IRF2BP1	TRUE	TRUE
chr19	45884583	C	A	ENST00000302165	ENSG00000170604	IRF2BP1	TRUE	TRUE
chr19	45884595	T	A	ENST00000302165	ENSG00000170604	IRF2BP1	TRUE	TRUE
chr19	45884607	C	A	ENST00000302165	ENSG00000170604	IRF2BP1	TRUE	TRUE
chr19	45884613	C	A	ENST00000302165	ENSG00000170604	IRF2BP1	TRUE	TRUE
chr19	45884619	C	A	ENST00000302165	ENSG00000170604	IRF2BP1	TRUE	TRUE
chr19	45884631	T	A	ENST00000302165	ENSG00000170604	IRF2BP1	TRUE	TRUE
chr19	45884673	G	A	ENST00000302165	ENSG00000170604	IRF2BP1	TRUE	TRUE
chr19	45884686	A	T	ENST00000302165	ENSG00000170604	IRF2BP1	TRUE	TRUE
chr19	45884709	C	A	ENST00000302165	ENSG00000170604	IRF2BP1	TRUE	TRUE
chr19	45884713	G	C	ENST00000302165	ENSG00000170604	IRF2BP1	TRUE	TRUE
chr19	45884713	G	T	ENST00000302165	ENSG00000170604	IRF2BP1	TRUE	TRUE
chr19	45884718	G	A	ENST00000302165	ENSG00000170604	IRF2BP1	TRUE	TRUE
chr19	45884721	G	A	ENST00000302165	ENSG00000170604	IRF2BP1	TRUE	TRUE
chr19	45884733	C	A	ENST00000302165	ENSG00000170604	IRF2BP1	TRUE	TRUE
chr19	45884748	C	A	ENST00000302165	ENSG00000170604	IRF2BP1	TRUE	TRUE
chr19	45884781	C	A	ENST00000302165	ENSG00000170604	IRF2BP1	TRUE	TRUE
chr19	45884790	G	A	ENST00000302165	ENSG00000170604	IRF2BP1	TRUE	TRUE
chr19	45884794	C	T	ENST00000302165	ENSG00000170604	IRF2BP1	TRUE	TRUE
chr19	45884795	C	T	ENST00000302165	ENSG00000170604	IRF2BP1	TRUE	TRUE
chr19	45884799	C	A	ENST00000302165	ENSG00000170604	IRF2BP1	TRUE	TRUE
chr19	45884802	C	A	ENST00000302165	ENSG00000170604	IRF2BP1	TRUE	TRUE
chr19	45884804	G	C	ENST00000302165	ENSG00000170604	IRF2BP1	TRUE	TRUE
chr19	45884804	G	T	ENST00000302165	ENSG00000170604	IRF2BP1	TRUE	TRUE
chr19	45884808	C	A	ENST00000302165	ENSG00000170604	IRF2BP1	TRUE	TRUE
chr19	45884820	C	A	ENST00000302165	ENSG00000170604	IRF2BP1	TRUE	TRUE
chr19	45884821	A	C	ENST00000302165	ENSG00000170604	IRF2BP1	TRUE	TRUE
chr19	45884821	A	T	ENST00000302165	ENSG00000170604	IRF2BP1	TRUE	TRUE
chr19	45884826	C	A	ENST00000302165	ENSG00000170604	IRF2BP1	TRUE	TRUE
chr19	45884830	G	C	ENST00000302165	ENSG00000170604	IRF2BP1	TRUE	TRUE
chr19	45884830	G	T	ENST00000302165	ENSG00000170604	IRF2BP1	TRUE	TRUE
chr19	45884835	T	A	ENST00000302165	ENSG00000170604	IRF2BP1	TRUE	TRUE
chr19	45884843	G	T	ENST00000302165	ENSG00000170604	IRF2BP1	TRUE	TRUE
chr19	45884859	T	A	ENST00000302165	ENSG00000170604	IRF2BP1	TRUE	TRUE
chr19	45884868	C	A	ENST00000302165	ENSG00000170604	IRF2BP1	TRUE	TRUE
chr19	45884892	G	A	ENST00000302165	ENSG00000170604	IRF2BP1	TRUE	TRUE
chr19	45884917	G	C	ENST00000302165	ENSG00000170604	IRF2BP1	TRUE	TRUE
chr19	45884917	G	T	ENST00000302165	ENSG00000170604	IRF2BP1	TRUE	TRUE
chr19	45884935	A	T	ENST00000302165	ENSG00000170604	IRF2BP1	TRUE	TRUE
chr19	45884941	G	C	ENST00000302165	ENSG00000170604	IRF2BP1	TRUE	TRUE
chr19	45884941	G	T	ENST00000302165	ENSG00000170604	IRF2BP1	TRUE	TRUE
chr19	45884946	C	A	ENST00000302165	ENSG00000170604	IRF2BP1	TRUE	TRUE
chr19	45884958	T	A	ENST00000302165	ENSG00000170604	IRF2BP1	TRUE	TRUE
chr19	45884964	C	A	ENST00000302165	ENSG00000170604	IRF2BP1	TRUE	TRUE
chr19	45884970	C	A	ENST00000302165	ENSG00000170604	IRF2BP1	TRUE	TRUE
chr19	45884971	G	C	ENST00000302165	ENSG00000170604	IRF2BP1	TRUE	TRUE
chr19	45884971	G	T	ENST00000302165	ENSG00000170604	IRF2BP1	TRUE	TRUE
chr19	45884976	C	A	ENST00000302165	ENSG00000170604	IRF2BP1	TRUE	TRUE
chr19	45885012	G	A	ENST00000302165	ENSG00000170604	IRF2BP1	TRUE	TRUE
chr19	45885033	T	A	ENST00000302165	ENSG00000170604	IRF2BP1	TRUE	TRUE
chr19	45885036	T	A	ENST00000302165	ENSG00000170604	IRF2BP1	TRUE	TRUE
chr19	45885058	G	T	ENST00000302165	ENSG00000170604	IRF2BP1	TRUE	TRUE
chr19	45885081	G	A	ENST00000302165	ENSG00000170604	IRF2BP1	TRUE	TRUE
chr19	45885084	C	A	ENST00000302165	ENSG00000170604	IRF2BP1	TRUE	TRUE
chr19	45885096	T	A	ENST00000302165	ENSG00000170604	IRF2BP1	TRUE	TRUE
chr19	45885109	C	T	ENST00000302165	ENSG00000170604	IRF2BP1	TRUE	TRUE
chr19	45885110	C	T	ENST00000302165	ENSG00000170604	IRF2BP1	TRUE	TRUE
chr19	45885114	C	A	ENST00000302165	ENSG00000170604	IRF2BP1	TRUE	TRUE
chr19	45885117	C	A	ENST00000302165	ENSG00000170604	IRF2BP1	TRUE	TRUE
chr19	45885129	G	A	ENST00000302165	ENSG00000170604	IRF2BP1	TRUE	TRUE
chr19	45885138	C	A	ENST00000302165	ENSG00000170604	IRF2BP1	TRUE	TRUE
chr19	45885147	C	A	ENST00000302165	ENSG00000170604	IRF2BP1	TRUE	TRUE
chr19	45885154	A	T	ENST00000302165	ENSG00000170604	IRF2BP1	TRUE	TRUE
chr19	45885171	G	A	ENST00000302165	ENSG00000170604	IRF2BP1	TRUE	TRUE
chr19	45885174	G	A	ENST00000302165	ENSG00000170604	IRF2BP1	TRUE	TRUE
chr19	45885177	T	A	ENST00000302165	ENSG00000170604	IRF2BP1	TRUE	TRUE
chr19	45885180	C	A	ENST00000302165	ENSG00000170604	IRF2BP1	TRUE	TRUE
chr19	45885183	T	A	ENST00000302165	ENSG00000170604	IRF2BP1	TRUE	TRUE
chr19	45885186	C	A	ENST00000302165	ENSG00000170604	IRF2BP1	TRUE	TRUE
chr19	45885221	A	T	ENST00000302165	ENSG00000170604	IRF2BP1	TRUE	TRUE
chr19	45885246	G	A	ENST00000302165	ENSG00000170604	IRF2BP1	TRUE	TRUE
chr19	45885252	C	A	ENST00000302165	ENSG00000170604	IRF2BP1	TRUE	TRUE
chr19	45885293	A	T	ENST00000302165	ENSG00000170604	IRF2BP1	TRUE	TRUE
chr19	45885314	A	T	ENST00000302165	ENSG00000170604	IRF2BP1	TRUE	TRUE
chr19	45885324	G	A	ENST00000302165	ENSG00000170604	IRF2BP1	TRUE	TRUE
chr19	45885333	C	A	ENST00000302165	ENSG00000170604	IRF2BP1	TRUE	TRUE
chr19	45885345	C	A	ENST00000302165	ENSG00000170604	IRF2BP1	TRUE	TRUE
chr19	45885348	C	A	ENST00000302165	ENSG00000170604	IRF2BP1	TRUE	TRUE
chr19	45885385	G	C	ENST00000302165	ENSG00000170604	IRF2BP1	TRUE	TRUE
chr19	45885385	G	T	ENST00000302165	ENSG00000170604	IRF2BP1	TRUE	TRUE
chr19	45885390	C	A	ENST00000302165	ENSG00000170604	IRF2BP1	TRUE	TRUE
chr19	45885401	G	T	ENST00000302165	ENSG00000170604	IRF2BP1	TRUE	TRUE
chr19	45885422	G	C	ENST00000302165	ENSG00000170604	IRF2BP1	TRUE	TRUE
chr19	45885422	G	T	ENST00000302165	ENSG00000170604	IRF2BP1	TRUE	TRUE
chr19	45885425	G	C	ENST00000302165	ENSG00000170604	IRF2BP1	TRUE	FALSE
chr19	45885425	G	T	ENST00000302165	ENSG00000170604	IRF2BP1	TRUE	FALSE
chr19	45885439	A	C	ENST00000302165	ENSG00000170604	IRF2BP1	TRUE	FALSE
chr19	45885439	A	T	ENST00000302165	ENSG00000170604	IRF2BP1	TRUE	FALSE
chr19	45885450	G	A	ENST00000302165	ENSG00000170604	IRF2BP1	TRUE	FALSE
chr19	45885455	G	T	ENST00000302165	ENSG00000170604	IRF2BP1	TRUE	FALSE
chr19	45885476	G	C	ENST00000302165	ENSG00000170604	IRF2BP1	TRUE	FALSE
chr19	45885476	G	T	ENST00000302165	ENSG00000170604	IRF2BP1	TRUE	FALSE
chr19	45885483	G	A	ENST00000302165	ENSG00000170604	IRF2BP1	TRUE	FALSE
chr19	45885489	G	A	ENST00000302165	ENSG00000170604	IRF2BP1		FALSE
chr19	45885495	G	A	ENST00000302165	ENSG00000170604	IRF2BP1		FALSE
chr19	45885510	G	A	ENST00000302165	ENSG00000170604	IRF2BP1		FALSE
chr19	45885519	G	A	ENST00000302165	ENSG00000170604	IRF2BP1		FALSE
chr19	45885543	T	A	ENST00000302165	ENSG00000170604	IRF2BP1	FALSE	FALSE
chr19	45885558	T	A	ENST00000302165	ENSG00000170604	IRF2BP1	FALSE	FALSE
chr19	45885578	G	T	ENST00000302165	ENSG00000170604	IRF2BP1	FALSE	FALSE
chr19	45885588	C	A	ENST00000302165	ENSG00000170604	IRF2BP1	FALSE	FALSE
chr19	45885609	T	A	ENST00000302165	ENSG00000170604	IRF2BP1	FALSE	FALSE
chr19	45885615	G	A	ENST00000302165	ENSG00000170604	IRF2BP1	FALSE	FALSE
chr19	45885639	C	A	ENST00000302165	ENSG00000170604	IRF2BP1	FALSE	FALSE
chr19	45885657	C	A	ENST00000302165	ENSG00000170604	IRF2BP1	FALSE	FALSE
chr19	45885667	G	T	ENST00000302165	ENSG00000170604	IRF2BP1	FALSE	FALSE
chr19	45885676	A	T	ENST00000302165	ENSG00000170604	IRF2BP1	FALSE	FALSE
chr19	45885687	C	A	ENST00000302165	ENSG00000170604	IRF2BP1	FALSE	FALSE
chr19	45885697	C	T	ENST00000302165	ENSG00000170604	IRF2BP1	FALSE	FALSE
chr19	45885698	C	T	ENST00000302165	ENSG00000170604	IRF2BP1	FALSE	FALSE
chr19	45885709	C	T	ENST00000302165	ENSG00000170604	IRF2BP1	FALSE	FALSE
chr19	45885710	C	T	ENST00000302165	ENSG00000170604	IRF2BP1	FALSE	FALSE
chr19	45885720	T	A	ENST00000302165	ENSG00000170604	IRF2BP1	FALSE	FALSE
chr19	45885730	G	T	ENST00000302165	ENSG00000170604	IRF2BP1	FALSE	FALSE
chr19	45885736	G	C	ENST00000302165	ENSG00000170604	IRF2BP1	FALSE	FALSE
chr19	45885736	G	T	ENST00000302165	ENSG00000170604	IRF2BP1	FALSE	FALSE
chr19	45885739	G	T	ENST00000302165	ENSG00000170604	IRF2BP1	FALSE	FALSE
chr19	45885742	C	T	ENST00000302165	ENSG00000170604	IRF2BP1	FALSE	FALSE
chr19	45885743	C	T	ENST00000302165	ENSG00000170604	IRF2BP1	FALSE	FALSE
chr19	45885747	G	A	ENST00000302165	ENSG00000170604	IRF2BP1	FALSE	FALSE
chr19	45885762	G	A	ENST00000302165	ENSG00000170604	IRF2BP1	FALSE	FALSE
chr19	45890634	T	A	ENST00000322217	ENSG00000176182	MYPOP
chr19	45890635	C	T	ENST00000322217	ENSG00000176182	MYPOP
chr19	45890636	C	T	ENST00000322217	ENSG00000176182	MYPOP
chr19	45890640	G	A	ENST00000322217	ENSG00000176182	MYPOP
chr19	45890652	T	A	ENST00000322217	ENSG00000176182	MYPOP
chr19	45890670	T	A	ENST00000322217	ENSG00000176182	MYPOP
chr19	45890673	T	A	ENST00000322217	ENSG00000176182	MYPOP
chr19	45890679	T	A	ENST00000322217	ENSG00000176182	MYPOP
chr19	45890736	C	A	ENST00000322217	ENSG00000176182	MYPOP
chr19	45890739	C	A	ENST00000322217	ENSG00000176182	MYPOP
chr19	45890763	C	A	ENST00000322217	ENSG00000176182	MYPOP
chr19	45890817	C	A	ENST00000322217	ENSG00000176182	MYPOP
chr19	45890829	C	A	ENST00000322217	ENSG00000176182	MYPOP
chr19	45890835	T	A	ENST00000322217	ENSG00000176182	MYPOP
chr19	45890925	C	A	ENST00000322217	ENSG00000176182	MYPOP
chr19	45890958	C	A	ENST00000322217	ENSG00000176182	MYPOP	FALSE	FALSE
chr19	45890967	T	A	ENST00000322217	ENSG00000176182	MYPOP	FALSE	FALSE
chr19	45890976	C	A	ENST00000322217	ENSG00000176182	MYPOP	FALSE	FALSE
chr19	45890979	G	A	ENST00000322217	ENSG00000176182	MYPOP	FALSE	FALSE
chr19	45890982	G	A	ENST00000322217	ENSG00000176182	MYPOP	FALSE	FALSE
chr19	45891000	C	A	ENST00000322217	ENSG00000176182	MYPOP
chr19	45891021	C	A	ENST00000322217	ENSG00000176182	MYPOP
chr19	45891024	G	A	ENST00000322217	ENSG00000176182	MYPOP
chr19	45891027	G	A	ENST00000322217	ENSG00000176182	MYPOP
chr19	45891056	G	C	ENST00000322217	ENSG00000176182	MYPOP
chr19	45891056	G	T	ENST00000322217	ENSG00000176182	MYPOP
chr19	45891062	G	T	ENST00000322217	ENSG00000176182	MYPOP
chr19	45891107	G	C	ENST00000322217	ENSG00000176182	MYPOP
chr19	45891107	G	T	ENST00000322217	ENSG00000176182	MYPOP
chr19	45891120	G	A	ENST00000322217	ENSG00000176182	MYPOP
chr19	45891170	A	T	ENST00000322217	ENSG00000176182	MYPOP
chr19	45891189	G	A	ENST00000322217	ENSG00000176182	MYPOP
chr19	45891198	G	A	ENST00000322217	ENSG00000176182	MYPOP
chr19	45891206	G	T	ENST00000322217	ENSG00000176182	MYPOP	FALSE	FALSE
chr19	45891218	G	C	ENST00000322217	ENSG00000176182	MYPOP	FALSE	FALSE
chr19	45891218	G	T	ENST00000322217	ENSG00000176182	MYPOP	FALSE	FALSE
chr19	45891222	C	A	ENST00000322217	ENSG00000176182	MYPOP	FALSE	FALSE
chr19	45891228	C	A	ENST00000322217	ENSG00000176182	MYPOP	FALSE	FALSE
chr19	45891231	T	A	ENST00000322217	ENSG00000176182	MYPOP	FALSE	FALSE
chr19	45891241	G	T	ENST00000322217	ENSG00000176182	MYPOP	FALSE	FALSE
chr19	45891252	C	A	ENST00000322217	ENSG00000176182	MYPOP	FALSE	FALSE
chr19	45891255	G	A	ENST00000322217	ENSG00000176182	MYPOP	FALSE	FALSE
chr19	45891262	G	T	ENST00000322217	ENSG00000176182	MYPOP	FALSE	FALSE
chr19	45891277	C	T	ENST00000322217	ENSG00000176182	MYPOP	FALSE	FALSE
chr19	45891278	C	T	ENST00000322217	ENSG00000176182	MYPOP	FALSE	FALSE
chr19	45891285	C	A	ENST00000322217	ENSG00000176182	MYPOP	FALSE	FALSE
chr19	45891306	T	A	ENST00000322217	ENSG00000176182	MYPOP	FALSE	FALSE
chr19	45891317	G	C	ENST00000322217	ENSG00000176182	MYPOP	FALSE	FALSE
chr19	45891317	G	T	ENST00000322217	ENSG00000176182	MYPOP	FALSE	FALSE
chr19	45891324	C	A	ENST00000322217	ENSG00000176182	MYPOP	TRUE	FALSE
chr19	45891324	C	G	ENST00000322217	ENSG00000176182	MYPOP	TRUE	FALSE
chr19	45891324	C	T	ENST00000322217	ENSG00000176182	MYPOP	TRUE	FALSE
chr19	45891325	T	A	ENST00000322217	ENSG00000176182	MYPOP	TRUE	FALSE
chr19	45891325	T	C	ENST00000322217	ENSG00000176182	MYPOP	TRUE	FALSE
chr19	45891325	T	G	ENST00000322217	ENSG00000176182	MYPOP	TRUE	FALSE
chr19	45901273	A	C	ENST00000322217	ENSG00000176182	MYPOP	TRUE	FALSE
chr19	45901273	A	G	ENST00000322217	ENSG00000176182	MYPOP	FALSE	FALSE
chr19	45901273	A	T	ENST00000322217	ENSG00000176182	MYPOP	TRUE	FALSE
chr19	45901274	C	A	ENST00000322217	ENSG00000176182	MYPOP	TRUE	FALSE
chr19	45901274	C	G	ENST00000322217	ENSG00000176182	MYPOP	TRUE	FALSE
chr19	45901274	C	T	ENST00000322217	ENSG00000176182	MYPOP	TRUE	FALSE
chr19	45901284	G	A	ENST00000322217	ENSG00000176182	MYPOP
chr19	45901290	C	A	ENST00000322217	ENSG00000176182	MYPOP
chr19	45901302	C	A	ENST00000322217	ENSG00000176182	MYPOP
chr19	45901304	G	T	ENST00000322217	ENSG00000176182	MYPOP
chr19	45901307	A	T	ENST00000322217	ENSG00000176182	MYPOP
chr19	45901312	G	C	ENST00000322217	ENSG00000176182	MYPOP
chr19	45901312	G	T	ENST00000322217	ENSG00000176182	MYPOP
chr19	45901320	G	A	ENST00000322217	ENSG00000176182	MYPOP
chr19	45901324	G	T	ENST00000322217	ENSG00000176182	MYPOP
chr19	45901347	G	A	ENST00000322217	ENSG00000176182	MYPOP
chr19	45901349	G	C	ENST00000322217	ENSG00000176182	MYPOP
chr19	45901349	G	T	ENST00000322217	ENSG00000176182	MYPOP
chr19	45901371	C	A	ENST00000322217	ENSG00000176182	MYPOP	TRUE	TRUE
chr19	45901374	C	A	ENST00000322217	ENSG00000176182	MYPOP	TRUE	TRUE
chr19	45901434	C	A	ENST00000322217	ENSG00000176182	MYPOP	TRUE	TRUE
chr19	45901437	C	A	ENST00000322217	ENSG00000176182	MYPOP	TRUE	TRUE
chr19	45901440	C	A	ENST00000322217	ENSG00000176182	MYPOP	TRUE	TRUE
chr19	45901458	C	A	ENST00000322217	ENSG00000176182	MYPOP	TRUE	TRUE
chr19	45901479	G	A	ENST00000322217	ENSG00000176182	MYPOP	TRUE	TRUE
chr19	45901506	T	A	ENST00000322217	ENSG00000176182	MYPOP	TRUE	TRUE
chr19	45901509	C	A	ENST00000322217	ENSG00000176182	MYPOP	TRUE	TRUE
chr19	45901512	T	A	ENST00000322217	ENSG00000176182	MYPOP	TRUE	TRUE
chr19	45901524	T	A	ENST00000322217	ENSG00000176182	MYPOP	TRUE	TRUE
chr19	45901534	C	T	ENST00000322217	ENSG00000176182	MYPOP	TRUE	TRUE
chr19	45901535	C	T	ENST00000322217	ENSG00000176182	MYPOP	TRUE	TRUE
chr19	45901542	T	A	ENST00000322217	ENSG00000176182	MYPOP	TRUE	TRUE
chr19	45901545	G	A	ENST00000322217	ENSG00000176182	MYPOP	TRUE	TRUE
chr19	45901551	C	A	ENST00000322217	ENSG00000176182	MYPOP	TRUE	TRUE
chr19	45901554	G	A	ENST00000322217	ENSG00000176182	MYPOP	TRUE	TRUE
chr19	45901566	T	A	ENST00000322217	ENSG00000176182	MYPOP	TRUE	TRUE
chr19	45901567	C	T	ENST00000322217	ENSG00000176182	MYPOP	TRUE	TRUE
chr19	45901568	C	T	ENST00000322217	ENSG00000176182	MYPOP	TRUE	TRUE
chr19	45901590	T	A	ENST00000322217	ENSG00000176182	MYPOP	TRUE	TRUE
chr19	45901606	C	T	ENST00000322217	ENSG00000176182	MYPOP	TRUE	TRUE
chr19	45901607	C	T	ENST00000322217	ENSG00000176182	MYPOP	TRUE	TRUE
chr19	45901623	C	A	ENST00000322217	ENSG00000176182	MYPOP	TRUE	TRUE
chr19	45901647	G	A	ENST00000322217	ENSG00000176182	MYPOP	TRUE	TRUE
chr19	45901654	G	C	ENST00000322217	ENSG00000176182	MYPOP	TRUE	TRUE
chr19	45901654	G	T	ENST00000322217	ENSG00000176182	MYPOP	TRUE	TRUE
chr19	45901662	G	A	ENST00000322217	ENSG00000176182	MYPOP	TRUE	TRUE
chr19	45901666	G	C	ENST00000322217	ENSG00000176182	MYPOP	TRUE	TRUE
chr19	45901666	G	T	ENST00000322217	ENSG00000176182	MYPOP	TRUE	TRUE
chr19	45901683	C	A	ENST00000322217	ENSG00000176182	MYPOP	TRUE	TRUE
chr19	45901698	G	A	ENST00000322217	ENSG00000176182	MYPOP	TRUE	TRUE
chr19	45901704	C	A	ENST00000322217	ENSG00000176182	MYPOP	TRUE	FALSE
chr19	45901707	C	A	ENST00000322217	ENSG00000176182	MYPOP	TRUE	FALSE
chr19	45901712	G	C	ENST00000322217	ENSG00000176182	MYPOP	TRUE	FALSE
chr19	45901712	G	T	ENST00000322217	ENSG00000176182	MYPOP	TRUE	FALSE
chr19	45901725	T	A	ENST00000322217	ENSG00000176182	MYPOP	FALSE	FALSE
chr19	45901730	A	T	ENST00000322217	ENSG00000176182	MYPOP	FALSE	FALSE
chr19	45901743	C	A	ENST00000322217	ENSG00000176182	MYPOP	FALSE	FALSE
chr19	45901746	C	A	ENST00000322217	ENSG00000176182	MYPOP	FALSE	FALSE
chr19	45901752	C	A	ENST00000322217	ENSG00000176182	MYPOP	FALSE	FALSE
chr19	45901766	G	T	ENST00000322217	ENSG00000176182	MYPOP	FALSE	FALSE
chr19	45901826	C	A	ENST00000322217	ENSG00000176182	MYPOP	FALSE	FALSE
chr19	45901826	C	G	ENST00000322217	ENSG00000176182	MYPOP	FALSE	FALSE
chr19	45901826	C	T	ENST00000322217	ENSG00000176182	MYPOP	FALSE	FALSE
chr19	45901827	T	A	ENST00000322217	ENSG00000176182	MYPOP	FALSE	FALSE
chr19	45901827	T	C	ENST00000322217	ENSG00000176182	MYPOP	FALSE	FALSE
chr19	45901827	T	G	ENST00000322217	ENSG00000176182	MYPOP	FALSE	FALSE
chr19	45902568	A	C	ENST00000322217	ENSG00000176182	MYPOP	FALSE	FALSE
chr19	45902568	A	G	ENST00000322217	ENSG00000176182	MYPOP	FALSE	FALSE
chr19	45902568	A	T	ENST00000322217	ENSG00000176182	MYPOP	FALSE	FALSE
chr19	45902569	C	A	ENST00000322217	ENSG00000176182	MYPOP	FALSE	FALSE
chr19	45902569	C	G	ENST00000322217	ENSG00000176182	MYPOP	FALSE	FALSE
chr19	45902569	C	T	ENST00000322217	ENSG00000176182	MYPOP	FALSE	FALSE
chr19	45914285	T	A	ENST00000341294	ENSG00000188425	NANOS2	TRUE	TRUE
chr19	45914297	C	A	ENST00000341294	ENSG00000188425	NANOS2	TRUE	TRUE
chr19	45914302	G	T	ENST00000341294	ENSG00000188425	NANOS2	TRUE	TRUE
chr19	45914322	G	C	ENST00000341294	ENSG00000188425	NANOS2	TRUE	TRUE
chr19	45914322	G	T	ENST00000341294	ENSG00000188425	NANOS2	TRUE	TRUE
chr19	45914333	G	A	ENST00000341294	ENSG00000188425	NANOS2	TRUE	TRUE
chr19	45914336	G	A	ENST00000341294	ENSG00000188425	NANOS2	TRUE	TRUE
chr19	45914352	G	T	ENST00000341294	ENSG00000188425	NANOS2	TRUE	FALSE
chr19	45914355	G	C	ENST00000341294	ENSG00000188425	NANOS2	TRUE	FALSE
chr19	45914355	G	T	ENST00000341294	ENSG00000188425	NANOS2	TRUE	FALSE
chr19	45914360	T	A	ENST00000341294	ENSG00000188425	NANOS2	TRUE	FALSE
chr19	45914375	G	A	ENST00000341294	ENSG00000188425	NANOS2	TRUE	FALSE
chr19	45914391	G	T	ENST00000341294	ENSG00000188425	NANOS2	TRUE	FALSE
chr19	45914400	A	T	ENST00000341294	ENSG00000188425	NANOS2	TRUE	FALSE
chr19	45914406	G	C	ENST00000341294	ENSG00000188425	NANOS2	TRUE	FALSE
chr19	45914406	G	T	ENST00000341294	ENSG00000188425	NANOS2	TRUE	FALSE
chr19	45914424	A	T	ENST00000341294	ENSG00000188425	NANOS2	TRUE	FALSE
chr19	45914450	T	A	ENST00000341294	ENSG00000188425	NANOS2	FALSE	FALSE
chr19	45914456	G	A	ENST00000341294	ENSG00000188425	NANOS2	FALSE	FALSE
chr19	45914461	G	C	ENST00000341294	ENSG00000188425	NANOS2	FALSE	FALSE
chr19	45914461	G	T	ENST00000341294	ENSG00000188425	NANOS2	FALSE	FALSE
chr19	45914466	G	C	ENST00000341294	ENSG00000188425	NANOS2	FALSE	FALSE
chr19	45914466	G	T	ENST00000341294	ENSG00000188425	NANOS2	FALSE	FALSE
chr19	45914483	C	A	ENST00000341294	ENSG00000188425	NANOS2	FALSE	FALSE
chr19	45914495	T	A	ENST00000341294	ENSG00000188425	NANOS2	FALSE	FALSE
chr19	45914496	G	T	ENST00000341294	ENSG00000188425	NANOS2	FALSE	FALSE
chr19	45914505	G	T	ENST00000341294	ENSG00000188425	NANOS2	FALSE	FALSE
chr19	45914552	G	A	ENST00000341294	ENSG00000188425	NANOS2	FALSE	FALSE
chr19	45914558	G	A	ENST00000341294	ENSG00000188425	NANOS2	FALSE	FALSE
chr19	45914585	C	A	ENST00000341294	ENSG00000188425	NANOS2	FALSE	FALSE
chr19	45914588	C	A	ENST00000341294	ENSG00000188425	NANOS2	FALSE	FALSE
chr19	45914594	C	A	ENST00000341294	ENSG00000188425	NANOS2	FALSE	FALSE
chr19	45914597	G	A	ENST00000341294	ENSG00000188425	NANOS2	FALSE	FALSE
chr19	45914603	C	A	ENST00000341294	ENSG00000188425	NANOS2	FALSE	FALSE
chr19	45914612	G	A	ENST00000341294	ENSG00000188425	NANOS2	FALSE	FALSE
chr19	45914634	C	T	ENST00000341294	ENSG00000188425	NANOS2	FALSE	FALSE
chr19	45914635	C	T	ENST00000341294	ENSG00000188425	NANOS2	FALSE	FALSE
chr19	45914645	G	A	ENST00000341294	ENSG00000188425	NANOS2	FALSE	FALSE
chr19	45914658	G	C	ENST00000341294	ENSG00000188425	NANOS2	FALSE	FALSE
chr19	45914658	G	T	ENST00000341294	ENSG00000188425	NANOS2	FALSE	FALSE
chr19	45914666	T	A	ENST00000341294	ENSG00000188425	NANOS2	FALSE	FALSE
chr19	45914667	C	T	ENST00000341294	ENSG00000188425	NANOS2	FALSE	FALSE
chr19	45914668	C	T	ENST00000341294	ENSG00000188425	NANOS2	FALSE	FALSE
chr19	45914690	G	A	ENST00000341294	ENSG00000188425	NANOS2	FALSE	FALSE
chr19	45939868	C	A	ENST00000263257	ENSG00000104967	NOVA2	FALSE	FALSE
chr19	45939874	T	A	ENST00000263257	ENSG00000104967	NOVA2	FALSE	FALSE
chr19	45939877	G	A	ENST00000263257	ENSG00000104967	NOVA2	FALSE	FALSE
chr19	45939885	G	C	ENST00000263257	ENSG00000104967	NOVA2	FALSE	FALSE
chr19	45939885	G	T	ENST00000263257	ENSG00000104967	NOVA2	FALSE	FALSE
chr19	45939898	C	A	ENST00000263257	ENSG00000104967	NOVA2	FALSE	FALSE
chr19	45939901	G	A	ENST00000263257	ENSG00000104967	NOVA2	FALSE	FALSE
chr19	45939904	C	A	ENST00000263257	ENSG00000104967	NOVA2	FALSE	FALSE
chr19	45939905	G	C	ENST00000263257	ENSG00000104967	NOVA2	FALSE	FALSE
chr19	45939905	G	T	ENST00000263257	ENSG00000104967	NOVA2	FALSE	FALSE
chr19	45939919	G	A	ENST00000263257	ENSG00000104967	NOVA2	FALSE	FALSE
chr19	45939929	G	C	ENST00000263257	ENSG00000104967	NOVA2	FALSE	FALSE
chr19	45939929	G	T	ENST00000263257	ENSG00000104967	NOVA2	FALSE	FALSE
chr19	45939934	G	A	ENST00000263257	ENSG00000104967	NOVA2	FALSE	FALSE
chr19	45939943	G	A	ENST00000263257	ENSG00000104967	NOVA2	FALSE	FALSE
chr19	45940003	C	A	ENST00000263257	ENSG00000104967	NOVA2	FALSE	FALSE
chr19	45940009	T	A	ENST00000263257	ENSG00000104967	NOVA2	FALSE	FALSE
chr19	45940012	T	A	ENST00000263257	ENSG00000104967	NOVA2	FALSE	FALSE
chr19	45940021	G	A	ENST00000263257	ENSG00000104967	NOVA2	FALSE	FALSE
chr19	45940042	C	A	ENST00000263257	ENSG00000104967	NOVA2	FALSE	FALSE
chr19	45940045	G	A	ENST00000263257	ENSG00000104967	NOVA2	FALSE	FALSE
chr19	45940046	G	C	ENST00000263257	ENSG00000104967	NOVA2	FALSE	FALSE
chr19	45940046	G	T	ENST00000263257	ENSG00000104967	NOVA2	FALSE	FALSE
chr19	45940051	C	A	ENST00000263257	ENSG00000104967	NOVA2	FALSE	FALSE
chr19	45940056	A	T	ENST00000263257	ENSG00000104967	NOVA2	FALSE	FALSE
chr19	45940063	T	A	ENST00000263257	ENSG00000104967	NOVA2	FALSE	FALSE
chr19	45940072	T	A	ENST00000263257	ENSG00000104967	NOVA2	FALSE	FALSE
chr19	45940087	C	A	ENST00000263257	ENSG00000104967	NOVA2	FALSE	FALSE
chr19	45940099	C	A	ENST00000263257	ENSG00000104967	NOVA2	FALSE	FALSE
chr19	45940114	C	A	ENST00000263257	ENSG00000104967	NOVA2	FALSE	FALSE
chr19	45940123	C	A	ENST00000263257	ENSG00000104967	NOVA2	FALSE	FALSE
chr19	45940126	T	A	ENST00000263257	ENSG00000104967	NOVA2	FALSE	FALSE
chr19	45940135	C	A	ENST00000263257	ENSG00000104967	NOVA2	FALSE	FALSE
chr19	45940147	T	A	ENST00000263257	ENSG00000104967	NOVA2	FALSE	FALSE
chr19	45940150	C	A	ENST00000263257	ENSG00000104967	NOVA2	FALSE	FALSE
chr19	45940216	C	A	ENST00000263257	ENSG00000104967	NOVA2
chr19	45940247	G	C	ENST00000263257	ENSG00000104967	NOVA2
chr19	45940247	G	T	ENST00000263257	ENSG00000104967	NOVA2
chr19	45940269	A	T	ENST00000263257	ENSG00000104967	NOVA2
chr19	45940291	C	A	ENST00000263257	ENSG00000104967	NOVA2
chr19	45940324	C	A	ENST00000263257	ENSG00000104967	NOVA2
chr19	45940345	C	A	ENST00000263257	ENSG00000104967	NOVA2
chr19	45940352	G	C	ENST00000263257	ENSG00000104967	NOVA2
chr19	45940352	G	T	ENST00000263257	ENSG00000104967	NOVA2
chr19	45940437	G	T	ENST00000263257	ENSG00000104967	NOVA2	FALSE	FALSE
chr19	45940469	G	C	ENST00000263257	ENSG00000104967	NOVA2	FALSE	FALSE
chr19	45940469	G	T	ENST00000263257	ENSG00000104967	NOVA2	FALSE	FALSE
chr19	45940475	G	C	ENST00000263257	ENSG00000104967	NOVA2	FALSE	FALSE
chr19	45940475	G	T	ENST00000263257	ENSG00000104967	NOVA2	FALSE	FALSE
chr19	45940527	G	C	ENST00000263257	ENSG00000104967	NOVA2	FALSE	FALSE
chr19	45940527	G	T	ENST00000263257	ENSG00000104967	NOVA2	FALSE	FALSE
chr19	45940608	G	T	ENST00000263257	ENSG00000104967	NOVA2
chr19	45940649	G	C	ENST00000263257	ENSG00000104967	NOVA2	FALSE	FALSE
chr19	45940649	G	T	ENST00000263257	ENSG00000104967	NOVA2	FALSE	FALSE
chr19	45940700	G	C	ENST00000263257	ENSG00000104967	NOVA2	FALSE	FALSE
chr19	45940700	G	T	ENST00000263257	ENSG00000104967	NOVA2	FALSE	FALSE
chr19	45940715	G	T	ENST00000263257	ENSG00000104967	NOVA2	FALSE	FALSE
chr19	45940729	G	A	ENST00000263257	ENSG00000104967	NOVA2	FALSE	FALSE
chr19	45940738	C	A	ENST00000263257	ENSG00000104967	NOVA2	FALSE	FALSE
chr19	45940741	G	A	ENST00000263257	ENSG00000104967	NOVA2	FALSE	FALSE
chr19	45940747	T	A	ENST00000263257	ENSG00000104967	NOVA2	FALSE	FALSE
chr19	45940750	G	A	ENST00000263257	ENSG00000104967	NOVA2	FALSE	FALSE
chr19	45940771	T	A	ENST00000263257	ENSG00000104967	NOVA2	FALSE	FALSE
chr19	45940780	G	A	ENST00000263257	ENSG00000104967	NOVA2	FALSE	FALSE
chr19	45940783	C	A	ENST00000263257	ENSG00000104967	NOVA2	FALSE	FALSE
chr19	45940789	C	A	ENST00000263257	ENSG00000104967	NOVA2	FALSE	FALSE
chr19	45940813	C	A	ENST00000263257	ENSG00000104967	NOVA2	FALSE	FALSE
chr19	45940816	G	A	ENST00000263257	ENSG00000104967	NOVA2	FALSE	FALSE
chr19	45940831	C	A	ENST00000263257	ENSG00000104967	NOVA2	FALSE	FALSE
chr19	45940837	T	A	ENST00000263257	ENSG00000104967	NOVA2	FALSE	FALSE
chr19	45940840	G	A	ENST00000263257	ENSG00000104967	NOVA2	FALSE	FALSE
chr19	45940849	G	A	ENST00000263257	ENSG00000104967	NOVA2	FALSE	FALSE
chr19	45940853	C	T	ENST00000263257	ENSG00000104967	NOVA2	FALSE	FALSE
chr19	45940854	C	T	ENST00000263257	ENSG00000104967	NOVA2	FALSE	FALSE
chr19	45940861	C	A	ENST00000263257	ENSG00000104967	NOVA2	FALSE	FALSE
chr19	45940863	G	C	ENST00000263257	ENSG00000104967	NOVA2	FALSE	FALSE
chr19	45940863	G	T	ENST00000263257	ENSG00000104967	NOVA2	FALSE	FALSE
chr19	45940867	G	A	ENST00000263257	ENSG00000104967	NOVA2	FALSE	FALSE
chr19	45940870	C	A	ENST00000263257	ENSG00000104967	NOVA2	FALSE	FALSE
chr19	45940882	T	A	ENST00000263257	ENSG00000104967	NOVA2	FALSE	FALSE
chr19	45940897	C	A	ENST00000263257	ENSG00000104967	NOVA2	FALSE	FALSE
chr19	45940900	T	A	ENST00000263257	ENSG00000104967	NOVA2	FALSE	FALSE
chr19	45940942	T	A	ENST00000263257	ENSG00000104967	NOVA2	FALSE	FALSE
chr19	45940946	C	A	ENST00000263257	ENSG00000104967	NOVA2	TRUE	FALSE
chr19	45940946	C	G	ENST00000263257	ENSG00000104967	NOVA2	TRUE	FALSE
chr19	45940946	C	T	ENST00000263257	ENSG00000104967	NOVA2	TRUE	FALSE
chr19	45940947	T	A	ENST00000263257	ENSG00000104967	NOVA2	TRUE	FALSE
chr19	45940947	T	C	ENST00000263257	ENSG00000104967	NOVA2	TRUE	FALSE
chr19	45940947	T	G	ENST00000263257	ENSG00000104967	NOVA2	TRUE	FALSE
chr19	45953778	A	C	ENST00000263257	ENSG00000104967	NOVA2	TRUE	FALSE
chr19	45953778	A	G	ENST00000263257	ENSG00000104967	NOVA2	TRUE	FALSE
chr19	45953778	A	T	ENST00000263257	ENSG00000104967	NOVA2	TRUE	FALSE
chr19	45953779	C	A	ENST00000263257	ENSG00000104967	NOVA2	TRUE	FALSE
chr19	45953779	C	G	ENST00000263257	ENSG00000104967	NOVA2	TRUE	FALSE
chr19	45953779	C	T	ENST00000263257	ENSG00000104967	NOVA2	TRUE	FALSE
chr19	45953782	G	A	ENST00000263257	ENSG00000104967	NOVA2	FALSE	FALSE
chr19	45953785	T	A	ENST00000263257	ENSG00000104967	NOVA2	FALSE	FALSE
chr19	45953791	T	A	ENST00000263257	ENSG00000104967	NOVA2	FALSE	FALSE
chr19	45953812	G	A	ENST00000263257	ENSG00000104967	NOVA2	FALSE	FALSE
chr19	45953818	G	A	ENST00000263257	ENSG00000104967	NOVA2	FALSE	FALSE
chr19	45953836	C	A	ENST00000263257	ENSG00000104967	NOVA2	TRUE	TRUE
chr19	45953842	T	A	ENST00000263257	ENSG00000104967	NOVA2	TRUE	TRUE
chr19	45953854	G	A	ENST00000263257	ENSG00000104967	NOVA2	TRUE	TRUE
chr19	45953863	C	A	ENST00000263257	ENSG00000104967	NOVA2	TRUE	TRUE
chr19	45953866	G	A	ENST00000263257	ENSG00000104967	NOVA2	TRUE	TRUE
chr19	45953872	T	A	ENST00000263257	ENSG00000104967	NOVA2	TRUE	TRUE
chr19	45953875	C	A	ENST00000263257	ENSG00000104967	NOVA2	TRUE	TRUE
chr19	45953901	A	T	ENST00000263257	ENSG00000104967	NOVA2	TRUE	TRUE
chr19	45953908	C	A	ENST00000263257	ENSG00000104967	NOVA2	TRUE	TRUE
chr19	45953920	G	A	ENST00000263257	ENSG00000104967	NOVA2	TRUE	TRUE
chr19	45953927	G	T	ENST00000263257	ENSG00000104967	NOVA2	TRUE	TRUE
chr19	45953938	C	A	ENST00000263257	ENSG00000104967	NOVA2	TRUE	TRUE
chr19	45953947	C	A	ENST00000263257	ENSG00000104967	NOVA2	TRUE	FALSE
chr19	45953947	C	G	ENST00000263257	ENSG00000104967	NOVA2	TRUE	FALSE
chr19	45953947	C	T	ENST00000263257	ENSG00000104967	NOVA2	TRUE	FALSE
chr19	45953948	T	A	ENST00000263257	ENSG00000104967	NOVA2	TRUE	FALSE
chr19	45953948	T	C	ENST00000263257	ENSG00000104967	NOVA2	TRUE	FALSE
chr19	45953948	T	G	ENST00000263257	ENSG00000104967	NOVA2	TRUE	FALSE
chr19	45961008	A	C	ENST00000263257	ENSG00000104967	NOVA2	TRUE	FALSE
chr19	45961008	A	G	ENST00000263257	ENSG00000104967	NOVA2	TRUE	FALSE
chr19	45961008	A	T	ENST00000263257	ENSG00000104967	NOVA2	TRUE	FALSE
chr19	45961009	C	A	ENST00000263257	ENSG00000104967	NOVA2	TRUE	FALSE
chr19	45961009	C	G	ENST00000263257	ENSG00000104967	NOVA2	TRUE	FALSE
chr19	45961009	C	T	ENST00000263257	ENSG00000104967	NOVA2	TRUE	FALSE
chr19	45961010	C	A	ENST00000263257	ENSG00000104967	NOVA2	TRUE	TRUE
chr19	45961014	G	C	ENST00000263257	ENSG00000104967	NOVA2	TRUE	TRUE
chr19	45961014	G	T	ENST00000263257	ENSG00000104967	NOVA2	TRUE	TRUE
chr19	45961025	T	A	ENST00000263257	ENSG00000104967	NOVA2	TRUE	TRUE
chr19	45961031	T	A	ENST00000263257	ENSG00000104967	NOVA2	TRUE	TRUE
chr19	45961040	T	A	ENST00000263257	ENSG00000104967	NOVA2	TRUE	TRUE
chr19	45961052	C	A	ENST00000263257	ENSG00000104967	NOVA2	TRUE	TRUE
chr19	45961058	C	A	ENST00000263257	ENSG00000104967	NOVA2	TRUE	TRUE
chr19	45961061	T	A	ENST00000263257	ENSG00000104967	NOVA2	TRUE	TRUE
chr19	45961064	G	A	ENST00000263257	ENSG00000104967	NOVA2	TRUE	TRUE
chr19	45961070	G	A	ENST00000263257	ENSG00000104967	NOVA2	TRUE	TRUE
chr19	45961082	G	A	ENST00000263257	ENSG00000104967	NOVA2	TRUE	TRUE
chr19	45961091	T	A	ENST00000263257	ENSG00000104967	NOVA2	TRUE	TRUE
chr19	45961113	G	C	ENST00000263257	ENSG00000104967	NOVA2	TRUE	TRUE
chr19	45961113	G	T	ENST00000263257	ENSG00000104967	NOVA2	TRUE	TRUE
chr19	45961133	T	A	ENST00000263257	ENSG00000104967	NOVA2	TRUE	TRUE
chr19	45961140	G	C	ENST00000263257	ENSG00000104967	NOVA2	TRUE	TRUE
chr19	45961140	G	T	ENST00000263257	ENSG00000104967	NOVA2	TRUE	TRUE
chr19	45961145	C	A	ENST00000263257	ENSG00000104967	NOVA2	TRUE	TRUE
chr19	45961151	C	A	ENST00000263257	ENSG00000104967	NOVA2	TRUE	TRUE
chr19	45961154	C	A	ENST00000263257	ENSG00000104967	NOVA2	TRUE	FALSE
chr19	45961154	C	G	ENST00000263257	ENSG00000104967	NOVA2	TRUE	FALSE
chr19	45961154	C	T	ENST00000263257	ENSG00000104967	NOVA2	TRUE	FALSE
chr19	45961155	T	A	ENST00000263257	ENSG00000104967	NOVA2	TRUE	FALSE
chr19	45961155	T	C	ENST00000263257	ENSG00000104967	NOVA2	TRUE	FALSE
chr19	45961155	T	G	ENST00000263257	ENSG00000104967	NOVA2	TRUE	FALSE
chr19	45973265	A	C	ENST00000263257	ENSG00000104967	NOVA2	TRUE	FALSE
chr19	45973265	A	G	ENST00000263257	ENSG00000104967	NOVA2	FALSE	FALSE
chr19	45973265	A	T	ENST00000263257	ENSG00000104967	NOVA2	TRUE	FALSE
chr19	45973266	C	A	ENST00000263257	ENSG00000104967	NOVA2	TRUE	FALSE
chr19	45973266	C	G	ENST00000263257	ENSG00000104967	NOVA2	TRUE	FALSE
chr19	45973266	C	T	ENST00000263257	ENSG00000104967	NOVA2	TRUE	FALSE
chr19	45973267	C	A	ENST00000263257	ENSG00000104967	NOVA2
chr19	45973270	C	A	ENST00000263257	ENSG00000104967	NOVA2
chr19	45973285	T	A	ENST00000263257	ENSG00000104967	NOVA2		FALSE
chr19	45973289	G	T	ENST00000263257	ENSG00000104967	NOVA2		FALSE
chr19	45973300	C	A	ENST00000263257	ENSG00000104967	NOVA2		FALSE
chr19	45973312	C	A	ENST00000263257	ENSG00000104967	NOVA2	FALSE	FALSE
chr19	45973324	T	A	ENST00000263257	ENSG00000104967	NOVA2	FALSE	FALSE
chr19	45973342	C	A	ENST00000263257	ENSG00000104967	NOVA2	FALSE	FALSE
chr19	45973348	C	A	ENST00000263257	ENSG00000104967	NOVA2	FALSE	FALSE
chr19	45995505	G	A	ENST00000595358	ENSG00000104983	CCDC61	TRUE	FALSE
chr19	45995505	G	C	ENST00000595358	ENSG00000104983	CCDC61	TRUE	FALSE
chr19	45995505	G	T	ENST00000595358	ENSG00000104983	CCDC61	TRUE	FALSE
chr19	45995506	T	A	ENST00000595358	ENSG00000104983	CCDC61	TRUE	FALSE
chr19	45995506	T	C	ENST00000595358	ENSG00000104983	CCDC61	TRUE	FALSE
chr19	45995506	T	G	ENST00000595358	ENSG00000104983	CCDC61	TRUE	FALSE
chr19	46003006	A	C	ENST00000595358	ENSG00000104983	CCDC61	TRUE	FALSE
chr19	46003006	A	G	ENST00000595358	ENSG00000104983	CCDC61	TRUE	FALSE
chr19	46003006	A	T	ENST00000595358	ENSG00000104983	CCDC61	TRUE	FALSE
chr19	46003007	G	A	ENST00000595358	ENSG00000104983	CCDC61	TRUE	FALSE
chr19	46003007	G	C	ENST00000595358	ENSG00000104983	CCDC61	TRUE	FALSE
chr19	46003007	G	T	ENST00000595358	ENSG00000104983	CCDC61	TRUE	FALSE
chr19	46003025	C	T	ENST00000595358	ENSG00000104983	CCDC61	FALSE	FALSE
chr19	46003040	C	T	ENST00000595358	ENSG00000104983	CCDC61	FALSE	FALSE
chr19	46003051	C	A	ENST00000595358	ENSG00000104983	CCDC61	FALSE	FALSE
chr19	46003051	C	G	ENST00000595358	ENSG00000104983	CCDC61	FALSE	FALSE
chr19	46003067	G	T	ENST00000595358	ENSG00000104983	CCDC61	FALSE	FALSE
chr19	46003097	C	T	ENST00000595358	ENSG00000104983	CCDC61	TRUE	TRUE
chr19	46003106	G	T	ENST00000595358	ENSG00000104983	CCDC61	TRUE	TRUE
chr19	46003112	G	T	ENST00000595358	ENSG00000104983	CCDC61	TRUE	TRUE
chr19	46003118	G	T	ENST00000595358	ENSG00000104983	CCDC61	TRUE	TRUE
chr19	46003139	C	T	ENST00000595358	ENSG00000104983	CCDC61	TRUE	TRUE
chr19	46003143	G	A	ENST00000595358	ENSG00000104983	CCDC61	TRUE	TRUE
chr19	46003144	G	A	ENST00000595358	ENSG00000104983	CCDC61	TRUE	TRUE
chr19	46003151	G	T	ENST00000595358	ENSG00000104983	CCDC61	TRUE	TRUE
chr19	46003167	G	A	ENST00000595358	ENSG00000104983	CCDC61	TRUE	FALSE
chr19	46003167	G	C	ENST00000595358	ENSG00000104983	CCDC61	TRUE	FALSE
chr19	46003167	G	T	ENST00000595358	ENSG00000104983	CCDC61	TRUE	FALSE
chr19	46003168	T	A	ENST00000595358	ENSG00000104983	CCDC61	TRUE	FALSE
chr19	46003168	T	C	ENST00000595358	ENSG00000104983	CCDC61	TRUE	FALSE
chr19	46003168	T	G	ENST00000595358	ENSG00000104983	CCDC61	TRUE	FALSE
chr19	46003417	A	C	ENST00000595358	ENSG00000104983	CCDC61	TRUE	FALSE
chr19	46003417	A	G	ENST00000595358	ENSG00000104983	CCDC61	TRUE	FALSE
chr19	46003417	A	T	ENST00000595358	ENSG00000104983	CCDC61	TRUE	FALSE
chr19	46003418	G	A	ENST00000595358	ENSG00000104983	CCDC61	TRUE	FALSE
chr19	46003418	G	C	ENST00000595358	ENSG00000104983	CCDC61	TRUE	FALSE
chr19	46003418	G	T	ENST00000595358	ENSG00000104983	CCDC61	TRUE	FALSE
chr19	46003424	G	T	ENST00000595358	ENSG00000104983	CCDC61	TRUE	TRUE
chr19	46003431	T	A	ENST00000595358	ENSG00000104983	CCDC61	TRUE	TRUE
chr19	46003439	A	T	ENST00000595358	ENSG00000104983	CCDC61	TRUE	TRUE
chr19	46003454	A	T	ENST00000595358	ENSG00000104983	CCDC61	TRUE	TRUE
chr19	46003457	C	T	ENST00000595358	ENSG00000104983	CCDC61	TRUE	TRUE
chr19	46003474	T	A	ENST00000595358	ENSG00000104983	CCDC61	TRUE	TRUE
chr19	46003484	G	T	ENST00000595358	ENSG00000104983	CCDC61	TRUE	TRUE
chr19	46003488	C	A	ENST00000595358	ENSG00000104983	CCDC61	TRUE	TRUE
chr19	46003488	C	G	ENST00000595358	ENSG00000104983	CCDC61	TRUE	TRUE
chr19	46003499	C	T	ENST00000595358	ENSG00000104983	CCDC61	TRUE	TRUE
chr19	46003502	G	A	ENST00000595358	ENSG00000104983	CCDC61	TRUE	FALSE
chr19	46003502	G	C	ENST00000595358	ENSG00000104983	CCDC61	TRUE	FALSE
chr19	46003502	G	T	ENST00000595358	ENSG00000104983	CCDC61	TRUE	FALSE
chr19	46003503	T	A	ENST00000595358	ENSG00000104983	CCDC61	TRUE	FALSE
chr19	46003503	T	C	ENST00000595358	ENSG00000104983	CCDC61	TRUE	FALSE
chr19	46003503	T	G	ENST00000595358	ENSG00000104983	CCDC61	TRUE	FALSE
chr19	46006557	A	C	ENST00000595358	ENSG00000104983	CCDC61	TRUE	FALSE
chr19	46006557	A	G	ENST00000595358	ENSG00000104983	CCDC61	TRUE	FALSE
chr19	46006557	A	T	ENST00000595358	ENSG00000104983	CCDC61	TRUE	FALSE
chr19	46006558	G	A	ENST00000595358	ENSG00000104983	CCDC61	TRUE	FALSE
chr19	46006558	G	C	ENST00000595358	ENSG00000104983	CCDC61	TRUE	FALSE
chr19	46006558	G	T	ENST00000595358	ENSG00000104983	CCDC61	TRUE	FALSE
chr19	46006565	G	T	ENST00000595358	ENSG00000104983	CCDC61	TRUE	TRUE
chr19	46006569	C	A	ENST00000595358	ENSG00000104983	CCDC61	TRUE	TRUE
chr19	46006569	C	G	ENST00000595358	ENSG00000104983	CCDC61	TRUE	TRUE
chr19	46006594	C	A	ENST00000595358	ENSG00000104983	CCDC61	TRUE	TRUE
chr19	46006594	C	G	ENST00000595358	ENSG00000104983	CCDC61	TRUE	TRUE
chr19	46006604	G	T	ENST00000595358	ENSG00000104983	CCDC61	TRUE	TRUE
chr19	46006622	A	T	ENST00000595358	ENSG00000104983	CCDC61	TRUE	TRUE
chr19	46006647	T	A	ENST00000595358	ENSG00000104983	CCDC61	TRUE	TRUE
chr19	46006659	C	A	ENST00000595358	ENSG00000104983	CCDC61	TRUE	TRUE
chr19	46006664	C	T	ENST00000595358	ENSG00000104983	CCDC61	TRUE	TRUE
chr19	46006676	A	T	ENST00000595358	ENSG00000104983	CCDC61	TRUE	TRUE
chr19	46006684	C	A	ENST00000595358	ENSG00000104983	CCDC61	TRUE	TRUE
chr19	46006684	C	G	ENST00000595358	ENSG00000104983	CCDC61	TRUE	TRUE
chr19	46006699	C	A	ENST00000595358	ENSG00000104983	CCDC61	TRUE	TRUE
chr19	46006699	C	G	ENST00000595358	ENSG00000104983	CCDC61	TRUE	TRUE
chr19	46006706	G	T	ENST00000595358	ENSG00000104983	CCDC61	TRUE	TRUE
chr19	46006717	G	A	ENST00000595358	ENSG00000104983	CCDC61	TRUE	FALSE
chr19	46006717	G	C	ENST00000595358	ENSG00000104983	CCDC61	TRUE	FALSE
chr19	46006717	G	T	ENST00000595358	ENSG00000104983	CCDC61	TRUE	FALSE
chr19	46006718	T	A	ENST00000595358	ENSG00000104983	CCDC61	TRUE	FALSE
chr19	46006718	T	C	ENST00000595358	ENSG00000104983	CCDC61	TRUE	FALSE
chr19	46006718	T	G	ENST00000595358	ENSG00000104983	CCDC61	TRUE	FALSE
chr19	46008138	A	C	ENST00000595358	ENSG00000104983	CCDC61	TRUE	FALSE
chr19	46008138	A	G	ENST00000595358	ENSG00000104983	CCDC61	TRUE	FALSE
chr19	46008138	A	T	ENST00000595358	ENSG00000104983	CCDC61	TRUE	FALSE
chr19	46008139	G	A	ENST00000595358	ENSG00000104983	CCDC61	TRUE	FALSE
chr19	46008139	G	C	ENST00000595358	ENSG00000104983	CCDC61	TRUE	FALSE
chr19	46008139	G	T	ENST00000595358	ENSG00000104983	CCDC61	TRUE	FALSE
chr19	46008149	C	A	ENST00000595358	ENSG00000104983	CCDC61	TRUE	TRUE
chr19	46008149	C	G	ENST00000595358	ENSG00000104983	CCDC61	TRUE	TRUE
chr19	46008167	C	A	ENST00000595358	ENSG00000104983	CCDC61	TRUE	TRUE
chr19	46008167	C	G	ENST00000595358	ENSG00000104983	CCDC61	TRUE	TRUE
chr19	46008168	C	T	ENST00000595358	ENSG00000104983	CCDC61	TRUE	TRUE
chr19	46008174	A	T	ENST00000595358	ENSG00000104983	CCDC61	TRUE	TRUE
chr19	46008195	C	T	ENST00000595358	ENSG00000104983	CCDC61	TRUE	TRUE
chr19	46008211	C	A	ENST00000595358	ENSG00000104983	CCDC61	TRUE	TRUE
chr19	46008211	C	G	ENST00000595358	ENSG00000104983	CCDC61	TRUE	TRUE
chr19	46008216	A	T	ENST00000595358	ENSG00000104983	CCDC61	TRUE	TRUE
chr19	46008219	G	T	ENST00000595358	ENSG00000104983	CCDC61	TRUE	TRUE
chr19	46008222	G	T	ENST00000595358	ENSG00000104983	CCDC61	TRUE	TRUE
chr19	46008237	C	T	ENST00000595358	ENSG00000104983	CCDC61	TRUE	TRUE
chr19	46008252	C	T	ENST00000595358	ENSG00000104983	CCDC61	TRUE	TRUE
chr19	46008273	G	T	ENST00000595358	ENSG00000104983	CCDC61
chr19	46008279	G	T	ENST00000595358	ENSG00000104983	CCDC61
chr19	46008286	G	A	ENST00000595358	ENSG00000104983	CCDC61	TRUE	TRUE
chr19	46008287	G	A	ENST00000595358	ENSG00000104983	CCDC61
chr19	46008297	G	T	ENST00000595358	ENSG00000104983	CCDC61	TRUE	TRUE
chr19	46008300	C	T	ENST00000595358	ENSG00000104983	CCDC61
chr19	46008302	G	A	ENST00000595358	ENSG00000104983	CCDC61	TRUE	FALSE
chr19	46008302	G	C	ENST00000595358	ENSG00000104983	CCDC61	TRUE	FALSE
chr19	46008302	G	T	ENST00000595358	ENSG00000104983	CCDC61	TRUE	FALSE
chr19	46008303	T	A	ENST00000595358	ENSG00000104983	CCDC61	TRUE	FALSE
chr19	46008303	T	C	ENST00000595358	ENSG00000104983	CCDC61	TRUE	FALSE
chr19	46008303	T	G	ENST00000595358	ENSG00000104983	CCDC61	TRUE	FALSE
chr19	46015047	A	C	ENST00000595358	ENSG00000104983	CCDC61	TRUE	FALSE
chr19	46015047	A	G	ENST00000595358	ENSG00000104983	CCDC61	TRUE	FALSE
chr19	46015047	A	T	ENST00000595358	ENSG00000104983	CCDC61	TRUE	FALSE
chr19	46015048	G	A	ENST00000595358	ENSG00000104983	CCDC61	TRUE	FALSE
chr19	46015048	G	C	ENST00000595358	ENSG00000104983	CCDC61	TRUE	FALSE
chr19	46015048	G	T	ENST00000595358	ENSG00000104983	CCDC61	TRUE	FALSE
chr19	46015054	C	A	ENST00000595358	ENSG00000104983	CCDC61	TRUE	TRUE
chr19	46015068	G	T	ENST00000595358	ENSG00000104983	CCDC61	TRUE	TRUE
chr19	46015071	A	T	ENST00000595358	ENSG00000104983	CCDC61	TRUE	TRUE
chr19	46015077	G	T	ENST00000595358	ENSG00000104983	CCDC61
chr19	46015083	G	T	ENST00000595358	ENSG00000104983	CCDC61
chr19	46015089	C	T	ENST00000595358	ENSG00000104983	CCDC61
chr19	46015098	C	T	ENST00000595358	ENSG00000104983	CCDC61
chr19	46015102	C	A	ENST00000595358	ENSG00000104983	CCDC61
chr19	46015107	G	T	ENST00000595358	ENSG00000104983	CCDC61
chr19	46015110	G	T	ENST00000595358	ENSG00000104983	CCDC61
chr19	46015137	C	T	ENST00000595358	ENSG00000104983	CCDC61
chr19	46015140	G	T	ENST00000595358	ENSG00000104983	CCDC61
chr19	46015146	G	T	ENST00000595358	ENSG00000104983	CCDC61
chr19	46015176	G	T	ENST00000595358	ENSG00000104983	CCDC61
chr19	46015182	G	T	ENST00000595358	ENSG00000104983	CCDC61
chr19	46015191	C	T	ENST00000595358	ENSG00000104983	CCDC61
chr19	46015194	G	T	ENST00000595358	ENSG00000104983	CCDC61
chr19	46015233	C	T	ENST00000595358	ENSG00000104983	CCDC61
chr19	46015241	C	A	ENST00000595358	ENSG00000104983	CCDC61
chr19	46015254	A	T	ENST00000595358	ENSG00000104983	CCDC61	TRUE	TRUE
chr19	46015257	G	T	ENST00000595358	ENSG00000104983	CCDC61	TRUE	TRUE
chr19	46015260	G	A	ENST00000595358	ENSG00000104983	CCDC61	TRUE	FALSE
chr19	46015260	G	C	ENST00000595358	ENSG00000104983	CCDC61	TRUE	FALSE
chr19	46015260	G	T	ENST00000595358	ENSG00000104983	CCDC61	TRUE	FALSE
chr19	46015261	T	A	ENST00000595358	ENSG00000104983	CCDC61	TRUE	FALSE
chr19	46015261	T	C	ENST00000595358	ENSG00000104983	CCDC61	TRUE	FALSE
chr19	46015261	T	G	ENST00000595358	ENSG00000104983	CCDC61	TRUE	FALSE
chr19	46015343	A	C	ENST00000595358	ENSG00000104983	CCDC61	TRUE	FALSE
chr19	46015343	A	G	ENST00000595358	ENSG00000104983	CCDC61	TRUE	FALSE
chr19	46015343	A	T	ENST00000595358	ENSG00000104983	CCDC61	TRUE	FALSE
chr19	46015344	G	A	ENST00000595358	ENSG00000104983	CCDC61	TRUE	FALSE
chr19	46015344	G	C	ENST00000595358	ENSG00000104983	CCDC61	TRUE	FALSE
chr19	46015344	G	T	ENST00000595358	ENSG00000104983	CCDC61	TRUE	FALSE
chr19	46015348	G	T	ENST00000595358	ENSG00000104983	CCDC61	TRUE	TRUE
chr19	46015351	G	T	ENST00000595358	ENSG00000104983	CCDC61	TRUE	TRUE
chr19	46015357	A	T	ENST00000595358	ENSG00000104983	CCDC61	TRUE	TRUE
chr19	46015364	C	A	ENST00000595358	ENSG00000104983	CCDC61	TRUE	TRUE
chr19	46015366	G	T	ENST00000595358	ENSG00000104983	CCDC61	TRUE	TRUE
chr19	46015390	A	T	ENST00000595358	ENSG00000104983	CCDC61	TRUE	TRUE
chr19	46015405	G	T	ENST00000595358	ENSG00000104983	CCDC61	TRUE	TRUE
chr19	46015415	T	A	ENST00000595358	ENSG00000104983	CCDC61	TRUE	TRUE
chr19	46015419	C	A	ENST00000595358	ENSG00000104983	CCDC61	TRUE	TRUE
chr19	46015419	C	G	ENST00000595358	ENSG00000104983	CCDC61	TRUE	TRUE
chr19	46015420	A	T	ENST00000595358	ENSG00000104983	CCDC61	TRUE	TRUE
chr19	46015428	G	A	ENST00000595358	ENSG00000104983	CCDC61	TRUE	FALSE
chr19	46015428	G	C	ENST00000595358	ENSG00000104983	CCDC61	TRUE	FALSE
chr19	46015428	G	T	ENST00000595358	ENSG00000104983	CCDC61	TRUE	FALSE
chr19	46015429	T	A	ENST00000595358	ENSG00000104983	CCDC61	TRUE	FALSE
chr19	46015429	T	C	ENST00000595358	ENSG00000104983	CCDC61	TRUE	FALSE
chr19	46015429	T	G	ENST00000595358	ENSG00000104983	CCDC61	TRUE	FALSE
chr19	46016052	A	C	ENST00000595358	ENSG00000104983	CCDC61	FALSE	FALSE
chr19	46016052	A	G	ENST00000595358	ENSG00000104983	CCDC61	FALSE	FALSE
chr19	46016052	A	T	ENST00000595358	ENSG00000104983	CCDC61	FALSE	FALSE
chr19	46016053	G	A	ENST00000595358	ENSG00000104983	CCDC61	FALSE	FALSE
chr19	46016053	G	C	ENST00000595358	ENSG00000104983	CCDC61	FALSE	FALSE
chr19	46016053	G	T	ENST00000595358	ENSG00000104983	CCDC61	FALSE	FALSE
chr19	46016073	C	T	ENST00000595358	ENSG00000104983	CCDC61
chr19	46016091	G	T	ENST00000595358	ENSG00000104983	CCDC61
chr19	46016104	C	A	ENST00000595358	ENSG00000104983	CCDC61
chr19	46016104	C	G	ENST00000595358	ENSG00000104983	CCDC61
chr19	46016107	C	A	ENST00000595358	ENSG00000104983	CCDC61
chr19	46016115	G	T	ENST00000595358	ENSG00000104983	CCDC61
chr19	46016128	C	A	ENST00000595358	ENSG00000104983	CCDC61
chr19	46016130	C	T	ENST00000595358	ENSG00000104983	CCDC61
chr19	46016155	C	A	ENST00000595358	ENSG00000104983	CCDC61
chr19	46016155	C	G	ENST00000595358	ENSG00000104983	CCDC61
chr19	46016163	G	T	ENST00000595358	ENSG00000104983	CCDC61
chr19	46016209	C	A	ENST00000595358	ENSG00000104983	CCDC61
chr19	46016215	C	A	ENST00000595358	ENSG00000104983	CCDC61
chr19	46016224	G	A	ENST00000595358	ENSG00000104983	CCDC61	TRUE	FALSE
chr19	46016224	G	C	ENST00000595358	ENSG00000104983	CCDC61	TRUE	FALSE
chr19	46016224	G	T	ENST00000595358	ENSG00000104983	CCDC61	TRUE	FALSE
chr19	46016225	T	A	ENST00000595358	ENSG00000104983	CCDC61	TRUE	FALSE
chr19	46016225	T	C	ENST00000595358	ENSG00000104983	CCDC61	TRUE	FALSE
chr19	46016225	T	G	ENST00000595358	ENSG00000104983	CCDC61	TRUE	FALSE
chr19	46016316	A	C	ENST00000595358	ENSG00000104983	CCDC61	TRUE	FALSE
chr19	46016316	A	G	ENST00000595358	ENSG00000104983	CCDC61	TRUE	FALSE
chr19	46016316	A	T	ENST00000595358	ENSG00000104983	CCDC61	TRUE	FALSE
chr19	46016317	G	A	ENST00000595358	ENSG00000104983	CCDC61	TRUE	FALSE
chr19	46016317	G	C	ENST00000595358	ENSG00000104983	CCDC61	TRUE	FALSE
chr19	46016317	G	T	ENST00000595358	ENSG00000104983	CCDC61	TRUE	FALSE
chr19	46016356	A	T	ENST00000595358	ENSG00000104983	CCDC61	TRUE	TRUE
chr19	46016362	A	T	ENST00000595358	ENSG00000104983	CCDC61	TRUE	TRUE
chr19	46016365	G	T	ENST00000595358	ENSG00000104983	CCDC61	TRUE	TRUE
chr19	46016371	A	T	ENST00000595358	ENSG00000104983	CCDC61	TRUE	TRUE
chr19	46016374	C	T	ENST00000595358	ENSG00000104983	CCDC61	TRUE	TRUE
chr19	46016377	A	T	ENST00000595358	ENSG00000104983	CCDC61	TRUE	TRUE
chr19	46016380	G	T	ENST00000595358	ENSG00000104983	CCDC61	TRUE	TRUE
chr19	46016386	C	T	ENST00000595358	ENSG00000104983	CCDC61	TRUE	TRUE
chr19	46016392	A	T	ENST00000595358	ENSG00000104983	CCDC61	TRUE	TRUE
chr19	46016394	G	A	ENST00000595358	ENSG00000104983	CCDC61	TRUE	FALSE
chr19	46016394	G	C	ENST00000595358	ENSG00000104983	CCDC61	TRUE	FALSE
chr19	46016394	G	T	ENST00000595358	ENSG00000104983	CCDC61	TRUE	FALSE
chr19	46016395	T	A	ENST00000595358	ENSG00000104983	CCDC61	TRUE	FALSE
chr19	46016395	T	C	ENST00000595358	ENSG00000104983	CCDC61	TRUE	FALSE
chr19	46016395	T	G	ENST00000595358	ENSG00000104983	CCDC61	TRUE	FALSE
chr19	46016692	A	C	ENST00000595358	ENSG00000104983	CCDC61	TRUE	FALSE
chr19	46016692	A	G	ENST00000595358	ENSG00000104983	CCDC61	TRUE	FALSE
chr19	46016692	A	T	ENST00000595358	ENSG00000104983	CCDC61	TRUE	FALSE
chr19	46016693	G	A	ENST00000595358	ENSG00000104983	CCDC61	TRUE	FALSE
chr19	46016693	G	C	ENST00000595358	ENSG00000104983	CCDC61	TRUE	FALSE
chr19	46016693	G	T	ENST00000595358	ENSG00000104983	CCDC61	TRUE	FALSE
chr19	46016695	C	T	ENST00000595358	ENSG00000104983	CCDC61	TRUE	TRUE
chr19	46016698	C	T	ENST00000595358	ENSG00000104983	CCDC61	TRUE	TRUE
chr19	46016701	C	T	ENST00000595358	ENSG00000104983	CCDC61	TRUE	TRUE
chr19	46016714	T	A	ENST00000595358	ENSG00000104983	CCDC61	TRUE	TRUE
chr19	46016714	T	G	ENST00000595358	ENSG00000104983	CCDC61	TRUE	TRUE
chr19	46016725	G	T	ENST00000595358	ENSG00000104983	CCDC61	TRUE	TRUE
chr19	46016753	G	A	ENST00000595358	ENSG00000104983	CCDC61	TRUE	TRUE
chr19	46016754	G	A	ENST00000595358	ENSG00000104983	CCDC61	TRUE	TRUE
chr19	46016761	C	T	ENST00000595358	ENSG00000104983	CCDC61	TRUE	TRUE
chr19	46016767	C	T	ENST00000595358	ENSG00000104983	CCDC61	TRUE	TRUE
chr19	46016783	T	A	ENST00000595358	ENSG00000104983	CCDC61	TRUE	TRUE
chr19	46016791	C	T	ENST00000595358	ENSG00000104983	CCDC61	TRUE	TRUE
chr19	46016815	C	T	ENST00000595358	ENSG00000104983	CCDC61
chr19	46016831	C	A	ENST00000595358	ENSG00000104983	CCDC61
chr19	46016831	C	G	ENST00000595358	ENSG00000104983	CCDC61
chr19	46016834	G	A	ENST00000595358	ENSG00000104983	CCDC61	TRUE	FALSE
chr19	46016834	G	C	ENST00000595358	ENSG00000104983	CCDC61	TRUE	FALSE
chr19	46016834	G	T	ENST00000595358	ENSG00000104983	CCDC61	TRUE	FALSE
chr19	46016835	T	A	ENST00000595358	ENSG00000104983	CCDC61	TRUE	FALSE
chr19	46016835	T	C	ENST00000595358	ENSG00000104983	CCDC61	TRUE	FALSE
chr19	46016835	T	G	ENST00000595358	ENSG00000104983	CCDC61	TRUE	FALSE
chr19	46016989	A	C	ENST00000595358	ENSG00000104983	CCDC61	TRUE	FALSE
chr19	46016989	A	G	ENST00000595358	ENSG00000104983	CCDC61	TRUE	FALSE
chr19	46016989	A	T	ENST00000595358	ENSG00000104983	CCDC61	TRUE	FALSE
chr19	46016990	G	A	ENST00000595358	ENSG00000104983	CCDC61	TRUE	FALSE
chr19	46016990	G	C	ENST00000595358	ENSG00000104983	CCDC61	TRUE	FALSE
chr19	46016990	G	T	ENST00000595358	ENSG00000104983	CCDC61	TRUE	FALSE
chr19	46017013	C	A	ENST00000595358	ENSG00000104983	CCDC61	TRUE	TRUE
chr19	46017015	C	A	ENST00000595358	ENSG00000104983	CCDC61	TRUE	TRUE
chr19	46017031	C	A	ENST00000595358	ENSG00000104983	CCDC61	TRUE	TRUE
chr19	46017039	T	A	ENST00000595358	ENSG00000104983	CCDC61	TRUE	TRUE
chr19	46017041	G	T	ENST00000595358	ENSG00000104983	CCDC61	TRUE	TRUE
chr19	46017053	G	T	ENST00000595358	ENSG00000104983	CCDC61	TRUE	TRUE
chr19	46017057	C	A	ENST00000595358	ENSG00000104983	CCDC61	TRUE	TRUE
chr19	46017065	A	T	ENST00000595358	ENSG00000104983	CCDC61	TRUE	TRUE
chr19	46017070	G	A	ENST00000595358	ENSG00000104983	CCDC61	TRUE	FALSE
chr19	46017070	G	C	ENST00000595358	ENSG00000104983	CCDC61	TRUE	FALSE
chr19	46017070	G	T	ENST00000595358	ENSG00000104983	CCDC61	TRUE	FALSE
chr19	46017071	T	A	ENST00000595358	ENSG00000104983	CCDC61	TRUE	FALSE
chr19	46017071	T	C	ENST00000595358	ENSG00000104983	CCDC61	TRUE	FALSE
chr19	46017071	T	G	ENST00000595358	ENSG00000104983	CCDC61	TRUE	FALSE
chr19	46017245	A	C	ENST00000595358	ENSG00000104983	CCDC61	TRUE	FALSE
chr19	46017245	A	G	ENST00000595358	ENSG00000104983	CCDC61	TRUE	FALSE
chr19	46017245	A	T	ENST00000595358	ENSG00000104983	CCDC61	TRUE	FALSE
chr19	46017246	G	A	ENST00000595358	ENSG00000104983	CCDC61	TRUE	FALSE
chr19	46017246	G	C	ENST00000595358	ENSG00000104983	CCDC61	TRUE	FALSE
chr19	46017246	G	T	ENST00000595358	ENSG00000104983	CCDC61	TRUE	FALSE
chr19	46017266	A	T	ENST00000595358	ENSG00000104983	CCDC61	TRUE	TRUE
chr19	46017288	G	A	ENST00000595358	ENSG00000104983	CCDC61	TRUE	TRUE
chr19	46017289	G	A	ENST00000595358	ENSG00000104983	CCDC61	TRUE	TRUE
chr19	46017305	G	A	ENST00000595358	ENSG00000104983	CCDC61	TRUE	FALSE
chr19	46017305	G	C	ENST00000595358	ENSG00000104983	CCDC61	TRUE	FALSE
chr19	46017305	G	T	ENST00000595358	ENSG00000104983	CCDC61	TRUE	FALSE
chr19	46017306	T	A	ENST00000595358	ENSG00000104983	CCDC61	TRUE	FALSE
chr19	46017306	T	C	ENST00000595358	ENSG00000104983	CCDC61	TRUE	FALSE
chr19	46017306	T	G	ENST00000595358	ENSG00000104983	CCDC61	TRUE	FALSE
chr19	46018076	A	C	ENST00000595358	ENSG00000104983	CCDC61	TRUE	FALSE
chr19	46018076	A	G	ENST00000595358	ENSG00000104983	CCDC61	TRUE	FALSE
chr19	46018076	A	T	ENST00000595358	ENSG00000104983	CCDC61	TRUE	FALSE
chr19	46018077	G	A	ENST00000595358	ENSG00000104983	CCDC61	TRUE	FALSE
chr19	46018077	G	C	ENST00000595358	ENSG00000104983	CCDC61	TRUE	FALSE
chr19	46018077	G	T	ENST00000595358	ENSG00000104983	CCDC61	TRUE	FALSE
chr19	46018078	A	T	ENST00000595358	ENSG00000104983	CCDC61	TRUE	TRUE
chr19	46018093	G	T	ENST00000595358	ENSG00000104983	CCDC61	TRUE	TRUE
chr19	46018108	C	T	ENST00000595358	ENSG00000104983	CCDC61	FALSE	FALSE
chr19	46018111	A	T	ENST00000595358	ENSG00000104983	CCDC61	FALSE	FALSE
chr19	46018136	G	A	ENST00000595358	ENSG00000104983	CCDC61	FALSE	FALSE
chr19	46018137	G	A	ENST00000595358	ENSG00000104983	CCDC61	FALSE	FALSE
chr19	46018147	A	T	ENST00000595358	ENSG00000104983	CCDC61	FALSE	FALSE
chr19	46018150	G	T	ENST00000595358	ENSG00000104983	CCDC61	FALSE	FALSE
chr19	46018151	G	A	ENST00000595358	ENSG00000104983	CCDC61	TRUE	FALSE
chr19	46018151	G	C	ENST00000595358	ENSG00000104983	CCDC61	TRUE	FALSE
chr19	46018151	G	T	ENST00000595358	ENSG00000104983	CCDC61	TRUE	FALSE
chr19	46018152	T	A	ENST00000595358	ENSG00000104983	CCDC61	TRUE	FALSE
chr19	46018152	T	C	ENST00000595358	ENSG00000104983	CCDC61	TRUE	FALSE
chr19	46018152	T	G	ENST00000595358	ENSG00000104983	CCDC61	TRUE	FALSE
chr19	46018288	A	C	ENST00000595358	ENSG00000104983	CCDC61	TRUE	FALSE
chr19	46018288	A	G	ENST00000595358	ENSG00000104983	CCDC61	TRUE	FALSE
chr19	46018288	A	T	ENST00000595358	ENSG00000104983	CCDC61	TRUE	FALSE
chr19	46018289	G	A	ENST00000595358	ENSG00000104983	CCDC61	TRUE	FALSE
chr19	46018289	G	C	ENST00000595358	ENSG00000104983	CCDC61	TRUE	FALSE
chr19	46018289	G	T	ENST00000595358	ENSG00000104983	CCDC61	TRUE	FALSE
chr19	46018294	C	A	ENST00000595358	ENSG00000104983	CCDC61	FALSE	FALSE
chr19	46018294	C	G	ENST00000595358	ENSG00000104983	CCDC61	FALSE	FALSE
chr19	46018299	C	A	ENST00000595358	ENSG00000104983	CCDC61	FALSE	FALSE
chr19	46018301	G	T	ENST00000595358	ENSG00000104983	CCDC61	FALSE	FALSE
chr19	46018307	C	T	ENST00000595358	ENSG00000104983	CCDC61	FALSE	FALSE
chr19	46018325	G	T	ENST00000595358	ENSG00000104983	CCDC61	FALSE	FALSE
chr19	46018343	A	T	ENST00000595358	ENSG00000104983	CCDC61	FALSE	FALSE
chr19	46018350	T	A	ENST00000595358	ENSG00000104983	CCDC61	FALSE	FALSE
chr19	46018352	C	T	ENST00000595358	ENSG00000104983	CCDC61	FALSE	FALSE
chr19	46018355	G	T	ENST00000595358	ENSG00000104983	CCDC61	FALSE	FALSE
chr19	46018360	C	A	ENST00000595358	ENSG00000104983	CCDC61	FALSE	FALSE
chr19	46018360	C	G	ENST00000595358	ENSG00000104983	CCDC61	FALSE	FALSE
chr19	46018367	C	T	ENST00000595358	ENSG00000104983	CCDC61	FALSE	FALSE
chr19	46018383	C	A	ENST00000595358	ENSG00000104983	CCDC61	FALSE	FALSE
chr19	46018383	C	G	ENST00000595358	ENSG00000104983	CCDC61	FALSE	FALSE
chr19	46019250	G	C	ENST00000008938	ENSG00000008438	PGLYRP1	FALSE	FALSE
chr19	46019250	G	T	ENST00000008938	ENSG00000008438	PGLYRP1	FALSE	FALSE
chr19	46019259	C	T	ENST00000008938	ENSG00000008438	PGLYRP1	FALSE	FALSE
chr19	46019260	C	T	ENST00000008938	ENSG00000008438	PGLYRP1	FALSE	FALSE
chr19	46019267	G	A	ENST00000008938	ENSG00000008438	PGLYRP1	FALSE	FALSE
chr19	46019277	G	C	ENST00000008938	ENSG00000008438	PGLYRP1	FALSE	FALSE
chr19	46019277	G	T	ENST00000008938	ENSG00000008438	PGLYRP1	FALSE	FALSE
chr19	46019285	G	A	ENST00000008938	ENSG00000008438	PGLYRP1	FALSE	FALSE
chr19	46019309	G	A	ENST00000008938	ENSG00000008438	PGLYRP1	FALSE	FALSE
chr19	46019324	C	A	ENST00000008938	ENSG00000008438	PGLYRP1	FALSE	FALSE
chr19	46019327	T	A	ENST00000008938	ENSG00000008438	PGLYRP1	FALSE	FALSE
chr19	46019334	A	C	ENST00000008938	ENSG00000008438	PGLYRP1	FALSE	FALSE
chr19	46019334	A	T	ENST00000008938	ENSG00000008438	PGLYRP1	FALSE	FALSE
chr19	46019354	C	A	ENST00000008938	ENSG00000008438	PGLYRP1	FALSE	FALSE
chr19	46019357	G	A	ENST00000008938	ENSG00000008438	PGLYRP1	FALSE	FALSE
chr19	46019367	G	T	ENST00000008938	ENSG00000008438	PGLYRP1	FALSE	FALSE
chr19	46019384	G	A	ENST00000008938	ENSG00000008438	PGLYRP1	FALSE	FALSE
chr19	46019402	G	A	ENST00000008938	ENSG00000008438	PGLYRP1	FALSE	FALSE
chr19	46019420	C	A	ENST00000008938	ENSG00000008438	PGLYRP1	FALSE	FALSE
chr19	46019420	C	G	ENST00000008938	ENSG00000008438	PGLYRP1	FALSE	FALSE
chr19	46019420	C	T	ENST00000008938	ENSG00000008438	PGLYRP1	FALSE	FALSE
chr19	46019421	T	A	ENST00000008938	ENSG00000008438	PGLYRP1	FALSE	FALSE
chr19	46019421	T	C	ENST00000008938	ENSG00000008438	PGLYRP1	FALSE	FALSE
chr19	46019421	T	G	ENST00000008938	ENSG00000008438	PGLYRP1	FALSE	FALSE
chr19	46019524	A	C	ENST00000008938	ENSG00000008438	PGLYRP1	TRUE	FALSE
chr19	46019524	A	G	ENST00000008938	ENSG00000008438	PGLYRP1	TRUE	FALSE
chr19	46019524	A	T	ENST00000008938	ENSG00000008438	PGLYRP1	TRUE	FALSE
chr19	46019525	C	A	ENST00000008938	ENSG00000008438	PGLYRP1	TRUE	FALSE
chr19	46019525	C	G	ENST00000008938	ENSG00000008438	PGLYRP1	TRUE	FALSE
chr19	46019525	C	T	ENST00000008938	ENSG00000008438	PGLYRP1	TRUE	FALSE
chr19	46019530	G	C	ENST00000008938	ENSG00000008438	PGLYRP1	FALSE	FALSE
chr19	46019530	G	T	ENST00000008938	ENSG00000008438	PGLYRP1	FALSE	FALSE
chr19	46019569	C	T	ENST00000008938	ENSG00000008438	PGLYRP1	FALSE	FALSE
chr19	46019570	C	T	ENST00000008938	ENSG00000008438	PGLYRP1	FALSE	FALSE
chr19	46019573	A	C	ENST00000008938	ENSG00000008438	PGLYRP1	FALSE	FALSE
chr19	46019573	A	T	ENST00000008938	ENSG00000008438	PGLYRP1	FALSE	FALSE
chr19	46019582	G	C	ENST00000008938	ENSG00000008438	PGLYRP1	TRUE	TRUE
chr19	46019582	G	T	ENST00000008938	ENSG00000008438	PGLYRP1	TRUE	TRUE
chr19	46019602	C	T	ENST00000008938	ENSG00000008438	PGLYRP1	TRUE	TRUE
chr19	46019603	C	T	ENST00000008938	ENSG00000008438	PGLYRP1	TRUE	TRUE
chr19	46019616	C	A	ENST00000008938	ENSG00000008438	PGLYRP1	TRUE	TRUE
chr19	46019617	G	C	ENST00000008938	ENSG00000008438	PGLYRP1	TRUE	TRUE
chr19	46019617	G	T	ENST00000008938	ENSG00000008438	PGLYRP1	TRUE	TRUE
chr19	46019634	C	A	ENST00000008938	ENSG00000008438	PGLYRP1	TRUE	TRUE
chr19	46019637	C	A	ENST00000008938	ENSG00000008438	PGLYRP1	TRUE	TRUE
chr19	46019648	C	A	ENST00000008938	ENSG00000008438	PGLYRP1	TRUE	FALSE
chr19	46019648	C	G	ENST00000008938	ENSG00000008438	PGLYRP1	TRUE	FALSE
chr19	46019648	C	T	ENST00000008938	ENSG00000008438	PGLYRP1	TRUE	FALSE
chr19	46019649	T	A	ENST00000008938	ENSG00000008438	PGLYRP1	TRUE	FALSE
chr19	46019649	T	C	ENST00000008938	ENSG00000008438	PGLYRP1	TRUE	FALSE
chr19	46019649	T	G	ENST00000008938	ENSG00000008438	PGLYRP1	TRUE	FALSE
chr19	46022733	A	C	ENST00000008938	ENSG00000008438	PGLYRP1	TRUE	FALSE
chr19	46022733	A	G	ENST00000008938	ENSG00000008438	PGLYRP1	TRUE	FALSE
chr19	46022733	A	T	ENST00000008938	ENSG00000008438	PGLYRP1	TRUE	FALSE
chr19	46022734	C	A	ENST00000008938	ENSG00000008438	PGLYRP1	TRUE	FALSE
chr19	46022734	C	G	ENST00000008938	ENSG00000008438	PGLYRP1	TRUE	FALSE
chr19	46022734	C	T	ENST00000008938	ENSG00000008438	PGLYRP1	TRUE	FALSE
chr19	46022737	G	C	ENST00000008938	ENSG00000008438	PGLYRP1	TRUE	TRUE
chr19	46022737	G	T	ENST00000008938	ENSG00000008438	PGLYRP1	TRUE	TRUE
chr19	46022749	G	T	ENST00000008938	ENSG00000008438	PGLYRP1	TRUE	TRUE
chr19	46022752	C	T	ENST00000008938	ENSG00000008438	PGLYRP1	TRUE	TRUE
chr19	46022753	C	T	ENST00000008938	ENSG00000008438	PGLYRP1	TRUE	TRUE
chr19	46022766	T	A	ENST00000008938	ENSG00000008438	PGLYRP1	TRUE	TRUE
chr19	46022773	G	C	ENST00000008938	ENSG00000008438	PGLYRP1	TRUE	TRUE
chr19	46022773	G	T	ENST00000008938	ENSG00000008438	PGLYRP1	TRUE	TRUE
chr19	46022781	G	A	ENST00000008938	ENSG00000008438	PGLYRP1	TRUE	TRUE
chr19	46022796	G	A	ENST00000008938	ENSG00000008438	PGLYRP1	TRUE	TRUE
chr19	46022799	G	A	ENST00000008938	ENSG00000008438	PGLYRP1	TRUE	TRUE
chr19	46022802	G	A	ENST00000008938	ENSG00000008438	PGLYRP1	TRUE	TRUE
chr19	46022803	G	T	ENST00000008938	ENSG00000008438	PGLYRP1	TRUE	TRUE
chr19	46022807	G	T	ENST00000008938	ENSG00000008438	PGLYRP1	TRUE	TRUE
chr19	46022821	G	T	ENST00000008938	ENSG00000008438	PGLYRP1	TRUE	TRUE
chr19	46022843	G	T	ENST00000008938	ENSG00000008438	PGLYRP1	TRUE	TRUE
chr19	46022854	A	C	ENST00000008938	ENSG00000008438	PGLYRP1	TRUE	TRUE
chr19	46022854	A	T	ENST00000008938	ENSG00000008438	PGLYRP1	TRUE	TRUE
chr19	46022861	A	C	ENST00000008938	ENSG00000008438	PGLYRP1	TRUE	TRUE
chr19	46022861	A	T	ENST00000008938	ENSG00000008438	PGLYRP1	TRUE	TRUE
chr19	46022880	G	A	ENST00000008938	ENSG00000008438	PGLYRP1	TRUE	TRUE
chr19	46022884	G	T	ENST00000008938	ENSG00000008438	PGLYRP1	TRUE	TRUE
chr19	46022889	C	A	ENST00000008938	ENSG00000008438	PGLYRP1	TRUE	TRUE
chr19	46022891	G	C	ENST00000008938	ENSG00000008438	PGLYRP1	TRUE	TRUE
chr19	46022891	G	T	ENST00000008938	ENSG00000008438	PGLYRP1	TRUE	TRUE
chr19	46022904	T	A	ENST00000008938	ENSG00000008438	PGLYRP1	TRUE	TRUE
chr19	46022905	C	T	ENST00000008938	ENSG00000008438	PGLYRP1	TRUE	TRUE
chr19	46022906	C	T	ENST00000008938	ENSG00000008438	PGLYRP1	TRUE	TRUE
chr19	46022910	C	A	ENST00000008938	ENSG00000008438	PGLYRP1	TRUE	TRUE
chr19	46022932	G	T	ENST00000008938	ENSG00000008438	PGLYRP1	TRUE	TRUE
chr19	46022935	G	T	ENST00000008938	ENSG00000008438	PGLYRP1	TRUE	TRUE
chr19	46022949	C	A	ENST00000008938	ENSG00000008438	PGLYRP1	TRUE	TRUE
chr19	46022955	C	A	ENST00000008938	ENSG00000008438	PGLYRP1	TRUE	FALSE
chr19	46022958	G	A	ENST00000008938	ENSG00000008438	PGLYRP1	TRUE	FALSE
chr19	46022967	C	A	ENST00000008938	ENSG00000008438	PGLYRP1	TRUE	FALSE
chr19	46022973	G	A	ENST00000008938	ENSG00000008438	PGLYRP1	FALSE	FALSE
chr19	46022992	C	T	ENST00000008938	ENSG00000008438	PGLYRP1	FALSE	FALSE
chr19	46022993	C	T	ENST00000008938	ENSG00000008438	PGLYRP1	FALSE	FALSE
chr19	46039909	T	A	ENST00000377697	ENSG00000204869	IGFL4	FALSE	FALSE
chr19	46039911	G	C	ENST00000377697	ENSG00000204869	IGFL4	FALSE	FALSE
chr19	46039911	G	T	ENST00000377697	ENSG00000204869	IGFL4	FALSE	FALSE
chr19	46039924	T	A	ENST00000377697	ENSG00000204869	IGFL4	FALSE	FALSE
chr19	46039931	G	C	ENST00000377697	ENSG00000204869	IGFL4	FALSE	FALSE
chr19	46039931	G	T	ENST00000377697	ENSG00000204869	IGFL4	FALSE	FALSE
chr19	46039936	C	A	ENST00000377697	ENSG00000204869	IGFL4	FALSE	FALSE
chr19	46039937	C	A	ENST00000377697	ENSG00000204869	IGFL4	FALSE	FALSE
chr19	46039937	C	G	ENST00000377697	ENSG00000204869	IGFL4	FALSE	FALSE
chr19	46039937	C	T	ENST00000377697	ENSG00000204869	IGFL4	FALSE	FALSE
chr19	46039938	T	A	ENST00000377697	ENSG00000204869	IGFL4	FALSE	FALSE
chr19	46039938	T	C	ENST00000377697	ENSG00000204869	IGFL4	FALSE	FALSE
chr19	46039938	T	G	ENST00000377697	ENSG00000204869	IGFL4	FALSE	FALSE
chr19	46040155	A	C	ENST00000377697	ENSG00000204869	IGFL4	TRUE	FALSE
chr19	46040155	A	G	ENST00000377697	ENSG00000204869	IGFL4	FALSE	FALSE
chr19	46040155	A	T	ENST00000377697	ENSG00000204869	IGFL4	TRUE	FALSE
chr19	46040156	C	A	ENST00000377697	ENSG00000204869	IGFL4	TRUE	FALSE
chr19	46040156	C	G	ENST00000377697	ENSG00000204869	IGFL4	TRUE	FALSE
chr19	46040156	C	T	ENST00000377697	ENSG00000204869	IGFL4	TRUE	FALSE
chr19	46040159	G	A	ENST00000377697	ENSG00000204869	IGFL4	FALSE	FALSE
chr19	46040163	A	T	ENST00000377697	ENSG00000204869	IGFL4	FALSE	FALSE
chr19	46040189	T	A	ENST00000377697	ENSG00000204869	IGFL4	FALSE	FALSE
chr19	46040190	G	T	ENST00000377697	ENSG00000204869	IGFL4	FALSE	FALSE
chr19	46040201	T	A	ENST00000377697	ENSG00000204869	IGFL4	FALSE	FALSE
chr19	46040216	T	A	ENST00000377697	ENSG00000204869	IGFL4	TRUE	TRUE
chr19	46040234	G	A	ENST00000377697	ENSG00000204869	IGFL4	TRUE	TRUE
chr19	46040240	G	A	ENST00000377697	ENSG00000204869	IGFL4	TRUE	TRUE
chr19	46040248	A	T	ENST00000377697	ENSG00000204869	IGFL4	TRUE	TRUE
chr19	46040255	C	A	ENST00000377697	ENSG00000204869	IGFL4	TRUE	TRUE
chr19	46040259	G	T	ENST00000377697	ENSG00000204869	IGFL4	TRUE	TRUE
chr19	46040262	G	T	ENST00000377697	ENSG00000204869	IGFL4	TRUE	TRUE
chr19	46040270	G	A	ENST00000377697	ENSG00000204869	IGFL4	TRUE	TRUE
chr19	46040274	G	T	ENST00000377697	ENSG00000204869	IGFL4	TRUE	TRUE
chr19	46040280	C	T	ENST00000377697	ENSG00000204869	IGFL4	TRUE	TRUE
chr19	46040281	C	T	ENST00000377697	ENSG00000204869	IGFL4	TRUE	TRUE
chr19	46040289	G	T	ENST00000377697	ENSG00000204869	IGFL4	TRUE	TRUE
chr19	46040301	G	T	ENST00000377697	ENSG00000204869	IGFL4	TRUE	TRUE
chr19	46040315	G	A	ENST00000377697	ENSG00000204869	IGFL4	TRUE	TRUE
chr19	46040320	A	T	ENST00000377697	ENSG00000204869	IGFL4	TRUE	TRUE
chr19	46040343	A	T	ENST00000377697	ENSG00000204869	IGFL4	TRUE	TRUE
chr19	46040346	G	T	ENST00000377697	ENSG00000204869	IGFL4	TRUE	TRUE
chr19	46040351	G	A	ENST00000377697	ENSG00000204869	IGFL4	TRUE	TRUE
chr19	46040354	C	A	ENST00000377697	ENSG00000204869	IGFL4	TRUE	TRUE
chr19	46040356	A	T	ENST00000377697	ENSG00000204869	IGFL4	TRUE	TRUE
chr19	46040364	G	C	ENST00000377697	ENSG00000204869	IGFL4	TRUE	TRUE
chr19	46040364	G	T	ENST00000377697	ENSG00000204869	IGFL4	TRUE	TRUE
chr19	46040370	C	T	ENST00000377697	ENSG00000204869	IGFL4	TRUE	TRUE
chr19	46040371	C	T	ENST00000377697	ENSG00000204869	IGFL4	TRUE	TRUE
chr19	46040375	C	A	ENST00000377697	ENSG00000204869	IGFL4	TRUE	TRUE
chr19	46040379	G	T	ENST00000377697	ENSG00000204869	IGFL4	TRUE	TRUE
chr19	46040396	G	A	ENST00000377697	ENSG00000204869	IGFL4	TRUE	TRUE
chr19	46040397	G	T	ENST00000377697	ENSG00000204869	IGFL4	TRUE	TRUE
chr19	46040403	C	T	ENST00000377697	ENSG00000204869	IGFL4	TRUE	TRUE
chr19	46040404	C	T	ENST00000377697	ENSG00000204869	IGFL4	TRUE	TRUE
chr19	46040411	T	A	ENST00000377697	ENSG00000204869	IGFL4	TRUE	TRUE
chr19	46040417	C	A	ENST00000377697	ENSG00000204869	IGFL4	FALSE	FALSE
chr19	46040417	C	G	ENST00000377697	ENSG00000204869	IGFL4	FALSE	FALSE
chr19	46040417	C	T	ENST00000377697	ENSG00000204869	IGFL4	FALSE	FALSE
chr19	46040418	T	A	ENST00000377697	ENSG00000204869	IGFL4	FALSE	FALSE
chr19	46040418	T	C	ENST00000377697	ENSG00000204869	IGFL4	FALSE	FALSE
chr19	46040418	T	G	ENST00000377697	ENSG00000204869	IGFL4	FALSE	FALSE
chr19	46040516	A	C	ENST00000377697	ENSG00000204869	IGFL4	FALSE	FALSE
chr19	46040516	A	G	ENST00000377697	ENSG00000204869	IGFL4	FALSE	FALSE
chr19	46040516	A	T	ENST00000377697	ENSG00000204869	IGFL4	FALSE	FALSE
chr19	46040517	C	A	ENST00000377697	ENSG00000204869	IGFL4	FALSE	FALSE
chr19	46040517	C	G	ENST00000377697	ENSG00000204869	IGFL4	FALSE	FALSE
chr19	46040517	C	T	ENST00000377697	ENSG00000204869	IGFL4	FALSE	FALSE
chr19	46040527	C	A	ENST00000377697	ENSG00000204869	IGFL4	TRUE	FALSE
chr19	46040530	C	A	ENST00000377697	ENSG00000204869	IGFL4	TRUE	FALSE
chr19	46040532	G	C	ENST00000377697	ENSG00000204869	IGFL4	TRUE	FALSE
chr19	46040532	G	T	ENST00000377697	ENSG00000204869	IGFL4	TRUE	FALSE
chr19	46040538	G	C	ENST00000377697	ENSG00000204869	IGFL4	FALSE	FALSE
chr19	46040538	G	T	ENST00000377697	ENSG00000204869	IGFL4	FALSE	FALSE
chr19	46040544	A	T	ENST00000377697	ENSG00000204869	IGFL4	FALSE	FALSE
chr19	46040551	C	A	ENST00000377697	ENSG00000204869	IGFL4	FALSE	FALSE
chr19	46040569	C	A	ENST00000377697	ENSG00000204869	IGFL4	FALSE	FALSE
chr19	46040569	C	G	ENST00000377697	ENSG00000204869	IGFL4	FALSE	FALSE
chr19	46040569	C	T	ENST00000377697	ENSG00000204869	IGFL4	FALSE	FALSE
chr19	46040570	T	A	ENST00000377697	ENSG00000204869	IGFL4	FALSE	FALSE
chr19	46040570	T	C	ENST00000377697	ENSG00000204869	IGFL4	FALSE	FALSE
chr19	46040570	T	G	ENST00000377697	ENSG00000204869	IGFL4	FALSE	FALSE
chr19	46040942	A	C	ENST00000377697	ENSG00000204869	IGFL4	FALSE	FALSE
chr19	46040942	A	G	ENST00000377697	ENSG00000204869	IGFL4	FALSE	FALSE
chr19	46040942	A	T	ENST00000377697	ENSG00000204869	IGFL4	FALSE	FALSE
chr19	46040943	C	A	ENST00000377697	ENSG00000204869	IGFL4	FALSE	FALSE
chr19	46040943	C	G	ENST00000377697	ENSG00000204869	IGFL4	FALSE	FALSE
chr19	46040943	C	T	ENST00000377697	ENSG00000204869	IGFL4	FALSE	FALSE
chr19	46040953	T	A	ENST00000377697	ENSG00000204869	IGFL4	FALSE	FALSE
chr19	46120336	G	C	ENST00000341415	ENSG00000188624	IGFL3	FALSE	FALSE
chr19	46120336	G	T	ENST00000341415	ENSG00000188624	IGFL3	FALSE	FALSE
chr19	46120358	C	A	ENST00000341415	ENSG00000188624	IGFL3	FALSE	FALSE
chr19	46120358	C	G	ENST00000341415	ENSG00000188624	IGFL3	FALSE	FALSE
chr19	46120358	C	T	ENST00000341415	ENSG00000188624	IGFL3	FALSE	FALSE
chr19	46120359	T	A	ENST00000341415	ENSG00000188624	IGFL3	FALSE	FALSE
chr19	46120359	T	C	ENST00000341415	ENSG00000188624	IGFL3	FALSE	FALSE
chr19	46120359	T	G	ENST00000341415	ENSG00000188624	IGFL3	FALSE	FALSE
chr19	46123884	A	C	ENST00000341415	ENSG00000188624	IGFL3	FALSE	FALSE
chr19	46123884	A	G	ENST00000341415	ENSG00000188624	IGFL3	FALSE	FALSE
chr19	46123884	A	T	ENST00000341415	ENSG00000188624	IGFL3	FALSE	FALSE
chr19	46123885	C	A	ENST00000341415	ENSG00000188624	IGFL3	FALSE	FALSE
chr19	46123885	C	G	ENST00000341415	ENSG00000188624	IGFL3	FALSE	FALSE
chr19	46123885	C	T	ENST00000341415	ENSG00000188624	IGFL3	FALSE	FALSE
chr19	46123891	A	T	ENST00000341415	ENSG00000188624	IGFL3	FALSE	FALSE
chr19	46123913	A	C	ENST00000341415	ENSG00000188624	IGFL3	FALSE	FALSE
chr19	46123913	A	T	ENST00000341415	ENSG00000188624	IGFL3	FALSE	FALSE
chr19	46123918	A	T	ENST00000341415	ENSG00000188624	IGFL3	FALSE	FALSE
chr19	46123923	G	A	ENST00000341415	ENSG00000188624	IGFL3	FALSE	FALSE
chr19	46123929	T	A	ENST00000341415	ENSG00000188624	IGFL3	FALSE	FALSE
chr19	46123946	A	T	ENST00000341415	ENSG00000188624	IGFL3	TRUE	TRUE
chr19	46123950	T	A	ENST00000341415	ENSG00000188624	IGFL3	TRUE	TRUE
chr19	46123962	T	A	ENST00000341415	ENSG00000188624	IGFL3	TRUE	TRUE
chr19	46123965	G	A	ENST00000341415	ENSG00000188624	IGFL3	TRUE	TRUE
chr19	46123968	G	A	ENST00000341415	ENSG00000188624	IGFL3	TRUE	TRUE
chr19	46123983	C	A	ENST00000341415	ENSG00000188624	IGFL3	TRUE	TRUE
chr19	46123987	A	T	ENST00000341415	ENSG00000188624	IGFL3	TRUE	TRUE
chr19	46123990	G	T	ENST00000341415	ENSG00000188624	IGFL3	TRUE	TRUE
chr19	46123998	C	A	ENST00000341415	ENSG00000188624	IGFL3	TRUE	TRUE
chr19	46124002	G	T	ENST00000341415	ENSG00000188624	IGFL3	TRUE	TRUE
chr19	46124008	C	T	ENST00000341415	ENSG00000188624	IGFL3	TRUE	TRUE
chr19	46124009	C	T	ENST00000341415	ENSG00000188624	IGFL3	TRUE	TRUE
chr19	46124017	G	T	ENST00000341415	ENSG00000188624	IGFL3	TRUE	TRUE
chr19	46124029	A	T	ENST00000341415	ENSG00000188624	IGFL3	TRUE	TRUE
chr19	46124043	C	A	ENST00000341415	ENSG00000188624	IGFL3	TRUE	TRUE
chr19	46124046	T	A	ENST00000341415	ENSG00000188624	IGFL3	TRUE	TRUE
chr19	46124048	A	C	ENST00000341415	ENSG00000188624	IGFL3	TRUE	TRUE
chr19	46124048	A	T	ENST00000341415	ENSG00000188624	IGFL3	TRUE	TRUE
chr19	46124054	A	C	ENST00000341415	ENSG00000188624	IGFL3	TRUE	TRUE
chr19	46124054	A	T	ENST00000341415	ENSG00000188624	IGFL3	TRUE	TRUE
chr19	46124068	A	C	ENST00000341415	ENSG00000188624	IGFL3	TRUE	TRUE
chr19	46124068	A	T	ENST00000341415	ENSG00000188624	IGFL3	TRUE	TRUE
chr19	46124071	A	T	ENST00000341415	ENSG00000188624	IGFL3	TRUE	TRUE
chr19	46124074	G	T	ENST00000341415	ENSG00000188624	IGFL3	TRUE	TRUE
chr19	46124079	G	A	ENST00000341415	ENSG00000188624	IGFL3	TRUE	TRUE
chr19	46124082	C	A	ENST00000341415	ENSG00000188624	IGFL3	TRUE	TRUE
chr19	46124084	G	C	ENST00000341415	ENSG00000188624	IGFL3	TRUE	TRUE
chr19	46124084	G	T	ENST00000341415	ENSG00000188624	IGFL3	TRUE	TRUE
chr19	46124092	G	C	ENST00000341415	ENSG00000188624	IGFL3	TRUE	TRUE
chr19	46124092	G	T	ENST00000341415	ENSG00000188624	IGFL3	TRUE	TRUE
chr19	46124100	T	A	ENST00000341415	ENSG00000188624	IGFL3	TRUE	TRUE
chr19	46124107	A	T	ENST00000341415	ENSG00000188624	IGFL3	TRUE	TRUE
chr19	46124124	G	A	ENST00000341415	ENSG00000188624	IGFL3	TRUE	TRUE
chr19	46124125	G	T	ENST00000341415	ENSG00000188624	IGFL3	TRUE	TRUE
chr19	46124131	C	T	ENST00000341415	ENSG00000188624	IGFL3	TRUE	TRUE
chr19	46124132	C	T	ENST00000341415	ENSG00000188624	IGFL3	TRUE	TRUE
chr19	46124139	C	A	ENST00000341415	ENSG00000188624	IGFL3	TRUE	TRUE
chr19	46124141	G	C	ENST00000341415	ENSG00000188624	IGFL3	TRUE	TRUE
chr19	46124141	G	T	ENST00000341415	ENSG00000188624	IGFL3	TRUE	TRUE
chr19	46124157	C	A	ENST00000341415	ENSG00000188624	IGFL3	FALSE	FALSE
chr19	46124157	C	G	ENST00000341415	ENSG00000188624	IGFL3	FALSE	FALSE
chr19	46124157	C	T	ENST00000341415	ENSG00000188624	IGFL3	FALSE	FALSE
chr19	46124158	T	A	ENST00000341415	ENSG00000188624	IGFL3	FALSE	FALSE
chr19	46124158	T	C	ENST00000341415	ENSG00000188624	IGFL3	FALSE	FALSE
chr19	46124158	T	G	ENST00000341415	ENSG00000188624	IGFL3	FALSE	FALSE
chr19	46124266	A	C	ENST00000341415	ENSG00000188624	IGFL3	TRUE	FALSE
chr19	46124266	A	G	ENST00000341415	ENSG00000188624	IGFL3	FALSE	FALSE
chr19	46124266	A	T	ENST00000341415	ENSG00000188624	IGFL3	TRUE	FALSE
chr19	46124267	C	A	ENST00000341415	ENSG00000188624	IGFL3	TRUE	FALSE
chr19	46124267	C	G	ENST00000341415	ENSG00000188624	IGFL3	TRUE	FALSE
chr19	46124267	C	T	ENST00000341415	ENSG00000188624	IGFL3	TRUE	FALSE
chr19	46124277	C	A	ENST00000341415	ENSG00000188624	IGFL3	TRUE	FALSE
chr19	46124280	T	A	ENST00000341415	ENSG00000188624	IGFL3	TRUE	FALSE
chr19	46124282	G	C	ENST00000341415	ENSG00000188624	IGFL3	TRUE	FALSE
chr19	46124282	G	T	ENST00000341415	ENSG00000188624	IGFL3	TRUE	FALSE
chr19	46124284	A	T	ENST00000341415	ENSG00000188624	IGFL3	TRUE	FALSE
chr19	46124289	G	A	ENST00000341415	ENSG00000188624	IGFL3	TRUE	FALSE
chr19	46124308	C	T	ENST00000341415	ENSG00000188624	IGFL3	FALSE	FALSE
chr19	46124309	C	T	ENST00000341415	ENSG00000188624	IGFL3	FALSE	FALSE
chr19	46124311	G	T	ENST00000341415	ENSG00000188624	IGFL3	FALSE	FALSE
chr19	46124322	C	A	ENST00000341415	ENSG00000188624	IGFL3	TRUE	FALSE
chr19	46124322	C	G	ENST00000341415	ENSG00000188624	IGFL3	TRUE	FALSE
chr19	46124322	C	T	ENST00000341415	ENSG00000188624	IGFL3	TRUE	FALSE
chr19	46124323	T	A	ENST00000341415	ENSG00000188624	IGFL3	TRUE	FALSE
chr19	46124323	T	C	ENST00000341415	ENSG00000188624	IGFL3	TRUE	FALSE
chr19	46124323	T	G	ENST00000341415	ENSG00000188624	IGFL3	TRUE	FALSE
chr19	46124623	G	A	ENST00000341415	ENSG00000188624	IGFL3	FALSE	FALSE
chr19	46124623	G	C	ENST00000341415	ENSG00000188624	IGFL3	FALSE	FALSE
chr19	46124623	G	T	ENST00000341415	ENSG00000188624	IGFL3	FALSE	FALSE
chr19	46124624	C	A	ENST00000341415	ENSG00000188624	IGFL3	FALSE	FALSE
chr19	46124624	C	G	ENST00000341415	ENSG00000188624	IGFL3	FALSE	FALSE
chr19	46124624	C	T	ENST00000341415	ENSG00000188624	IGFL3	FALSE	FALSE
chr19	46124627	A	T	ENST00000341415	ENSG00000188624	IGFL3	FALSE	FALSE
chr19	46124632	G	T	ENST00000341415	ENSG00000188624	IGFL3	FALSE	FALSE
chr19	46124635	G	T	ENST00000341415	ENSG00000188624	IGFL3	FALSE	FALSE
chr19	46124640	G	A	ENST00000341415	ENSG00000188624	IGFL3	FALSE	FALSE
chr19	46148288	A	T	ENST00000377693	ENSG00000204866	IGFL2	FALSE	FALSE
chr19	46148298	G	A	ENST00000377693	ENSG00000204866	IGFL2	FALSE	FALSE
chr19	46148298	G	C	ENST00000377693	ENSG00000204866	IGFL2	FALSE	FALSE
chr19	46148298	G	T	ENST00000377693	ENSG00000204866	IGFL2	FALSE	FALSE
chr19	46148299	T	A	ENST00000377693	ENSG00000204866	IGFL2	FALSE	FALSE
chr19	46148299	T	C	ENST00000377693	ENSG00000204866	IGFL2	FALSE	FALSE
chr19	46148299	T	G	ENST00000377693	ENSG00000204866	IGFL2	FALSE	FALSE
chr19	46160413	A	C	ENST00000377693	ENSG00000204866	IGFL2	TRUE	FALSE
chr19	46160413	A	G	ENST00000377693	ENSG00000204866	IGFL2	TRUE	FALSE
chr19	46160413	A	T	ENST00000377693	ENSG00000204866	IGFL2	TRUE	FALSE
chr19	46160414	G	A	ENST00000377693	ENSG00000204866	IGFL2	TRUE	FALSE
chr19	46160414	G	C	ENST00000377693	ENSG00000204866	IGFL2	TRUE	FALSE
chr19	46160414	G	T	ENST00000377693	ENSG00000204866	IGFL2	TRUE	FALSE
chr19	46160425	T	A	ENST00000377693	ENSG00000204866	IGFL2	FALSE	FALSE
chr19	46160425	T	G	ENST00000377693	ENSG00000204866	IGFL2	FALSE	FALSE
chr19	46160430	C	A	ENST00000377693	ENSG00000204866	IGFL2	FALSE	FALSE
chr19	46160430	C	G	ENST00000377693	ENSG00000204866	IGFL2	FALSE	FALSE
chr19	46160437	T	A	ENST00000377693	ENSG00000204866	IGFL2	FALSE	FALSE
chr19	46160448	T	A	ENST00000377693	ENSG00000204866	IGFL2	TRUE	FALSE
chr19	46160452	T	A	ENST00000377693	ENSG00000204866	IGFL2	TRUE	FALSE
chr19	46160459	G	T	ENST00000377693	ENSG00000204866	IGFL2	TRUE	FALSE
chr19	46160469	G	A	ENST00000377693	ENSG00000204866	IGFL2	TRUE	FALSE
chr19	46160469	G	C	ENST00000377693	ENSG00000204866	IGFL2	TRUE	FALSE
chr19	46160469	G	T	ENST00000377693	ENSG00000204866	IGFL2	TRUE	FALSE
chr19	46160470	T	A	ENST00000377693	ENSG00000204866	IGFL2	TRUE	FALSE
chr19	46160470	T	C	ENST00000377693	ENSG00000204866	IGFL2	TRUE	FALSE
chr19	46160470	T	G	ENST00000377693	ENSG00000204866	IGFL2	TRUE	FALSE
chr19	46160612	A	C	ENST00000377693	ENSG00000204866	IGFL2	TRUE	FALSE
chr19	46160612	A	G	ENST00000377693	ENSG00000204866	IGFL2	TRUE	FALSE
chr19	46160612	A	T	ENST00000377693	ENSG00000204866	IGFL2	TRUE	FALSE
chr19	46160613	G	A	ENST00000377693	ENSG00000204866	IGFL2	TRUE	FALSE
chr19	46160613	G	C	ENST00000377693	ENSG00000204866	IGFL2	TRUE	FALSE
chr19	46160613	G	T	ENST00000377693	ENSG00000204866	IGFL2	TRUE	FALSE
chr19	46160626	C	A	ENST00000377693	ENSG00000204866	IGFL2	TRUE	TRUE
chr19	46160626	C	G	ENST00000377693	ENSG00000204866	IGFL2	TRUE	TRUE
chr19	46160628	G	T	ENST00000377693	ENSG00000204866	IGFL2	TRUE	TRUE
chr19	46160635	G	A	ENST00000377693	ENSG00000204866	IGFL2	TRUE	TRUE
chr19	46160636	G	A	ENST00000377693	ENSG00000204866	IGFL2	TRUE	TRUE
chr19	46160642	C	A	ENST00000377693	ENSG00000204866	IGFL2	TRUE	TRUE
chr19	46160643	C	T	ENST00000377693	ENSG00000204866	IGFL2	TRUE	TRUE
chr19	46160660	T	A	ENST00000377693	ENSG00000204866	IGFL2	TRUE	TRUE
chr19	46160661	G	T	ENST00000377693	ENSG00000204866	IGFL2	TRUE	TRUE
chr19	46160667	A	T	ENST00000377693	ENSG00000204866	IGFL2	TRUE	TRUE
chr19	46160675	C	A	ENST00000377693	ENSG00000204866	IGFL2	TRUE	TRUE
chr19	46160675	C	G	ENST00000377693	ENSG00000204866	IGFL2	TRUE	TRUE
chr19	46160683	T	A	ENST00000377693	ENSG00000204866	IGFL2	TRUE	TRUE
chr19	46160685	G	T	ENST00000377693	ENSG00000204866	IGFL2	TRUE	TRUE
chr19	46160688	C	T	ENST00000377693	ENSG00000204866	IGFL2	TRUE	TRUE
chr19	46160693	C	A	ENST00000377693	ENSG00000204866	IGFL2	TRUE	TRUE
chr19	46160696	T	A	ENST00000377693	ENSG00000204866	IGFL2	TRUE	TRUE
chr19	46160699	C	A	ENST00000377693	ENSG00000204866	IGFL2	TRUE	TRUE
chr19	46160699	C	G	ENST00000377693	ENSG00000204866	IGFL2	TRUE	TRUE
chr19	46160724	G	T	ENST00000377693	ENSG00000204866	IGFL2	TRUE	TRUE
chr19	46160733	C	T	ENST00000377693	ENSG00000204866	IGFL2	TRUE	TRUE
chr19	46160738	T	A	ENST00000377693	ENSG00000204866	IGFL2	TRUE	TRUE
chr19	46160750	C	A	ENST00000377693	ENSG00000204866	IGFL2	TRUE	TRUE
chr19	46160758	G	A	ENST00000377693	ENSG00000204866	IGFL2	TRUE	TRUE
chr19	46160759	G	A	ENST00000377693	ENSG00000204866	IGFL2	TRUE	TRUE
chr19	46160765	C	A	ENST00000377693	ENSG00000204866	IGFL2	TRUE	TRUE
chr19	46160769	G	T	ENST00000377693	ENSG00000204866	IGFL2	TRUE	TRUE
chr19	46160777	C	A	ENST00000377693	ENSG00000204866	IGFL2	TRUE	TRUE
chr19	46160780	T	A	ENST00000377693	ENSG00000204866	IGFL2	TRUE	TRUE
chr19	46160817	A	T	ENST00000377693	ENSG00000204866	IGFL2	TRUE	TRUE
chr19	46160823	A	T	ENST00000377693	ENSG00000204866	IGFL2	TRUE	TRUE
chr19	46160829	C	T	ENST00000377693	ENSG00000204866	IGFL2	TRUE	TRUE
chr19	46160844	C	T	ENST00000377693	ENSG00000204866	IGFL2	FALSE	FALSE
chr19	46160849	C	A	ENST00000377693	ENSG00000204866	IGFL2	FALSE	FALSE
chr19	46160854	C	A	ENST00000377693	ENSG00000204866	IGFL2	FALSE	FALSE
chr19	46160854	C	G	ENST00000377693	ENSG00000204866	IGFL2	FALSE	FALSE
chr19	46160871	A	T	ENST00000377693	ENSG00000204866	IGFL2	FALSE	FALSE
chr19	46160876	T	A	ENST00000377693	ENSG00000204866	IGFL2	FALSE	FALSE
chr19	46160877	G	T	ENST00000377693	ENSG00000204866	IGFL2	FALSE	FALSE
chr19	46160882	G	A	ENST00000377693	ENSG00000204866	IGFL2	TRUE	FALSE
chr19	46160882	G	C	ENST00000377693	ENSG00000204866	IGFL2	TRUE	FALSE
chr19	46160882	G	T	ENST00000377693	ENSG00000204866	IGFL2	TRUE	FALSE
chr19	46160883	T	A	ENST00000377693	ENSG00000204866	IGFL2	TRUE	FALSE
chr19	46160883	T	C	ENST00000377693	ENSG00000204866	IGFL2	FALSE	FALSE
chr19	46160883	T	G	ENST00000377693	ENSG00000204866	IGFL2	TRUE	FALSE
chr19	46161068	A	C	ENST00000377693	ENSG00000204866	IGFL2	TRUE	FALSE
chr19	46161068	A	G	ENST00000377693	ENSG00000204866	IGFL2	TRUE	FALSE
chr19	46161068	A	T	ENST00000377693	ENSG00000204866	IGFL2	TRUE	FALSE
chr19	46161069	G	A	ENST00000377693	ENSG00000204866	IGFL2	TRUE	FALSE
chr19	46161069	G	C	ENST00000377693	ENSG00000204866	IGFL2	TRUE	FALSE
chr19	46161069	G	T	ENST00000377693	ENSG00000204866	IGFL2	TRUE	FALSE
chr19	46161071	A	T	ENST00000377693	ENSG00000204866	IGFL2	FALSE	FALSE
chr19	46161074	A	T	ENST00000377693	ENSG00000204866	IGFL2	FALSE	FALSE
chr19	46229784	C	T	ENST00000437936	ENSG00000188293	IGFL1	FALSE	FALSE
chr19	46229792	C	A	ENST00000437936	ENSG00000188293	IGFL1	FALSE	FALSE
chr19	46229800	G	A	ENST00000437936	ENSG00000188293	IGFL1	FALSE	FALSE
chr19	46229800	G	C	ENST00000437936	ENSG00000188293	IGFL1	FALSE	FALSE
chr19	46229800	G	T	ENST00000437936	ENSG00000188293	IGFL1	FALSE	FALSE
chr19	46229801	T	A	ENST00000437936	ENSG00000188293	IGFL1	FALSE	FALSE
chr19	46229801	T	C	ENST00000437936	ENSG00000188293	IGFL1	FALSE	FALSE
chr19	46229801	T	G	ENST00000437936	ENSG00000188293	IGFL1	FALSE	FALSE
chr19	46230106	A	C	ENST00000437936	ENSG00000188293	IGFL1	FALSE	FALSE
chr19	46230106	A	G	ENST00000437936	ENSG00000188293	IGFL1	FALSE	FALSE
chr19	46230106	A	T	ENST00000437936	ENSG00000188293	IGFL1	FALSE	FALSE
chr19	46230107	G	A	ENST00000437936	ENSG00000188293	IGFL1	FALSE	FALSE
chr19	46230107	G	C	ENST00000437936	ENSG00000188293	IGFL1	FALSE	FALSE
chr19	46230107	G	T	ENST00000437936	ENSG00000188293	IGFL1	FALSE	FALSE
chr19	46230127	C	A	ENST00000437936	ENSG00000188293	IGFL1	FALSE	FALSE
chr19	46230145	C	A	ENST00000437936	ENSG00000188293	IGFL1	TRUE	FALSE
chr19	46230147	C	A	ENST00000437936	ENSG00000188293	IGFL1	TRUE	FALSE
chr19	46230147	C	G	ENST00000437936	ENSG00000188293	IGFL1	TRUE	FALSE
chr19	46230152	G	T	ENST00000437936	ENSG00000188293	IGFL1	TRUE	FALSE
chr19	46230162	G	A	ENST00000437936	ENSG00000188293	IGFL1	FALSE	FALSE
chr19	46230162	G	C	ENST00000437936	ENSG00000188293	IGFL1	FALSE	FALSE
chr19	46230162	G	T	ENST00000437936	ENSG00000188293	IGFL1	FALSE	FALSE
chr19	46230163	T	A	ENST00000437936	ENSG00000188293	IGFL1	FALSE	FALSE
chr19	46230163	T	C	ENST00000437936	ENSG00000188293	IGFL1	FALSE	FALSE
chr19	46230163	T	G	ENST00000437936	ENSG00000188293	IGFL1	FALSE	FALSE
chr19	46230272	A	C	ENST00000437936	ENSG00000188293	IGFL1	TRUE	FALSE
chr19	46230272	A	G	ENST00000437936	ENSG00000188293	IGFL1	TRUE	FALSE
chr19	46230272	A	T	ENST00000437936	ENSG00000188293	IGFL1	TRUE	FALSE
chr19	46230273	G	A	ENST00000437936	ENSG00000188293	IGFL1	TRUE	FALSE
chr19	46230273	G	C	ENST00000437936	ENSG00000188293	IGFL1	TRUE	FALSE
chr19	46230273	G	T	ENST00000437936	ENSG00000188293	IGFL1	TRUE	FALSE
chr19	46230293	C	A	ENST00000437936	ENSG00000188293	IGFL1
chr19	46230293	C	G	ENST00000437936	ENSG00000188293	IGFL1
chr19	46230305	C	A	ENST00000437936	ENSG00000188293	IGFL1	TRUE	TRUE
chr19	46230306	C	T	ENST00000437936	ENSG00000188293	IGFL1	TRUE	TRUE
chr19	46230315	A	T	ENST00000437936	ENSG00000188293	IGFL1	TRUE	TRUE
chr19	46230318	A	T	ENST00000437936	ENSG00000188293	IGFL1	TRUE	TRUE
chr19	46230323	T	A	ENST00000437936	ENSG00000188293	IGFL1	TRUE	TRUE
chr19	46230330	A	T	ENST00000437936	ENSG00000188293	IGFL1	TRUE	TRUE
chr19	46230338	C	A	ENST00000437936	ENSG00000188293	IGFL1	TRUE	TRUE
chr19	46230338	C	G	ENST00000437936	ENSG00000188293	IGFL1	TRUE	TRUE
chr19	46230348	C	T	ENST00000437936	ENSG00000188293	IGFL1	TRUE	TRUE
chr19	46230356	T	A	ENST00000437936	ENSG00000188293	IGFL1	TRUE	TRUE
chr19	46230359	C	A	ENST00000437936	ENSG00000188293	IGFL1	TRUE	TRUE
chr19	46230362	T	A	ENST00000437936	ENSG00000188293	IGFL1	TRUE	TRUE
chr19	46230362	T	G	ENST00000437936	ENSG00000188293	IGFL1	TRUE	TRUE
chr19	46230382	T	A	ENST00000437936	ENSG00000188293	IGFL1	TRUE	TRUE
chr19	46230393	C	T	ENST00000437936	ENSG00000188293	IGFL1	TRUE	TRUE
chr19	46230401	T	A	ENST00000437936	ENSG00000188293	IGFL1	TRUE	TRUE
chr19	46230402	G	T	ENST00000437936	ENSG00000188293	IGFL1	TRUE	TRUE
chr19	46230410	C	A	ENST00000437936	ENSG00000188293	IGFL1	TRUE	TRUE
chr19	46230417	A	T	ENST00000437936	ENSG00000188293	IGFL1	TRUE	TRUE
chr19	46230425	C	A	ENST00000437936	ENSG00000188293	IGFL1	TRUE	TRUE
chr19	46230429	G	T	ENST00000437936	ENSG00000188293	IGFL1	TRUE	TRUE
chr19	46230432	C	T	ENST00000437936	ENSG00000188293	IGFL1	TRUE	TRUE
chr19	46230437	C	A	ENST00000437936	ENSG00000188293	IGFL1	TRUE	TRUE
chr19	46230440	C	A	ENST00000437936	ENSG00000188293	IGFL1	TRUE	TRUE
chr19	46230445	G	A	ENST00000437936	ENSG00000188293	IGFL1	TRUE	TRUE
chr19	46230446	G	A	ENST00000437936	ENSG00000188293	IGFL1	TRUE	TRUE
chr19	46230459	A	T	ENST00000437936	ENSG00000188293	IGFL1	TRUE	TRUE
chr19	46230471	C	T	ENST00000437936	ENSG00000188293	IGFL1	FALSE	FALSE
chr19	46230479	C	A	ENST00000437936	ENSG00000188293	IGFL1	FALSE	FALSE
chr19	46230484	C	A	ENST00000437936	ENSG00000188293	IGFL1	FALSE	FALSE
chr19	46230484	C	G	ENST00000437936	ENSG00000188293	IGFL1	FALSE	FALSE
chr19	46230496	C	A	ENST00000437936	ENSG00000188293	IGFL1	FALSE	FALSE
chr19	46230512	T	A	ENST00000437936	ENSG00000188293	IGFL1	FALSE	FALSE
chr19	46230518	G	A	ENST00000437936	ENSG00000188293	IGFL1	TRUE	FALSE
chr19	46230518	G	C	ENST00000437936	ENSG00000188293	IGFL1	TRUE	FALSE
chr19	46230518	G	T	ENST00000437936	ENSG00000188293	IGFL1	TRUE	FALSE
chr19	46230519	T	A	ENST00000437936	ENSG00000188293	IGFL1	TRUE	FALSE
chr19	46230519	T	C	ENST00000437936	ENSG00000188293	IGFL1	FALSE	FALSE
chr19	46230519	T	G	ENST00000437936	ENSG00000188293	IGFL1	TRUE	FALSE
chr19	46230819	A	C	ENST00000437936	ENSG00000188293	IGFL1	FALSE	FALSE
chr19	46230819	A	G	ENST00000437936	ENSG00000188293	IGFL1	FALSE	FALSE
chr19	46230819	A	T	ENST00000437936	ENSG00000188293	IGFL1	FALSE	FALSE
chr19	46230820	G	A	ENST00000437936	ENSG00000188293	IGFL1	FALSE	FALSE
chr19	46230820	G	C	ENST00000437936	ENSG00000188293	IGFL1	FALSE	FALSE
chr19	46230820	G	T	ENST00000437936	ENSG00000188293	IGFL1	FALSE	FALSE
chr19	46297092	C	T	ENST00000377670	ENSG00000124440	HIF3A	FALSE	FALSE
chr19	46297103	G	A	ENST00000377670	ENSG00000124440	HIF3A	FALSE	FALSE
chr19	46297103	G	C	ENST00000377670	ENSG00000124440	HIF3A	FALSE	FALSE
chr19	46297103	G	T	ENST00000377670	ENSG00000124440	HIF3A	FALSE	FALSE
chr19	46297104	T	A	ENST00000377670	ENSG00000124440	HIF3A	FALSE	FALSE
chr19	46297104	T	C	ENST00000377670	ENSG00000124440	HIF3A	FALSE	FALSE
chr19	46297104	T	G	ENST00000377670	ENSG00000124440	HIF3A	FALSE	FALSE
chr19	46303896	A	C	ENST00000377670	ENSG00000124440	HIF3A	TRUE	FALSE
chr19	46303896	A	G	ENST00000377670	ENSG00000124440	HIF3A	TRUE	FALSE
chr19	46303896	A	T	ENST00000377670	ENSG00000124440	HIF3A	TRUE	FALSE
chr19	46303897	G	A	ENST00000377670	ENSG00000124440	HIF3A	TRUE	FALSE
chr19	46303897	G	C	ENST00000377670	ENSG00000124440	HIF3A	TRUE	FALSE
chr19	46303897	G	T	ENST00000377670	ENSG00000124440	HIF3A	TRUE	FALSE
chr19	46303900	C	A	ENST00000377670	ENSG00000124440	HIF3A	FALSE	FALSE
chr19	46303908	G	T	ENST00000377670	ENSG00000124440	HIF3A	FALSE	FALSE
chr19	46303917	A	T	ENST00000377670	ENSG00000124440	HIF3A	FALSE	FALSE
chr19	46303920	G	T	ENST00000377670	ENSG00000124440	HIF3A	FALSE	FALSE
chr19	46303923	A	T	ENST00000377670	ENSG00000124440	HIF3A	FALSE	FALSE
chr19	46303956	C	T	ENST00000377670	ENSG00000124440	HIF3A	TRUE	TRUE
chr19	46303959	G	T	ENST00000377670	ENSG00000124440	HIF3A	TRUE	TRUE
chr19	46303965	G	T	ENST00000377670	ENSG00000124440	HIF3A	TRUE	TRUE
chr19	46303976	C	A	ENST00000377670	ENSG00000124440	HIF3A	TRUE	TRUE
chr19	46303976	C	G	ENST00000377670	ENSG00000124440	HIF3A	TRUE	TRUE
chr19	46303977	C	T	ENST00000377670	ENSG00000124440	HIF3A	TRUE	TRUE
chr19	46304028	A	T	ENST00000377670	ENSG00000124440	HIF3A	TRUE	TRUE
chr19	46304060	C	A	ENST00000377670	ENSG00000124440	HIF3A	TRUE	TRUE
chr19	46304060	C	G	ENST00000377670	ENSG00000124440	HIF3A	TRUE	TRUE
chr19	46304081	C	A	ENST00000377670	ENSG00000124440	HIF3A	TRUE	TRUE
chr19	46304089	G	A	ENST00000377670	ENSG00000124440	HIF3A	TRUE	FALSE
chr19	46304089	G	C	ENST00000377670	ENSG00000124440	HIF3A	TRUE	FALSE
chr19	46304089	G	T	ENST00000377670	ENSG00000124440	HIF3A	TRUE	FALSE
chr19	46304090	T	A	ENST00000377670	ENSG00000124440	HIF3A	TRUE	FALSE
chr19	46304090	T	C	ENST00000377670	ENSG00000124440	HIF3A	TRUE	FALSE
chr19	46304090	T	G	ENST00000377670	ENSG00000124440	HIF3A	TRUE	FALSE
chr19	46305243	A	C	ENST00000377670	ENSG00000124440	HIF3A	FALSE	FALSE
chr19	46305243	A	G	ENST00000377670	ENSG00000124440	HIF3A	FALSE	FALSE
chr19	46305243	A	T	ENST00000377670	ENSG00000124440	HIF3A	FALSE	FALSE
chr19	46305244	G	A	ENST00000377670	ENSG00000124440	HIF3A	FALSE	FALSE
chr19	46305244	G	C	ENST00000377670	ENSG00000124440	HIF3A	FALSE	FALSE
chr19	46305244	G	T	ENST00000377670	ENSG00000124440	HIF3A	FALSE	FALSE
chr19	46305247	G	T	ENST00000377670	ENSG00000124440	HIF3A	TRUE	TRUE
chr19	46305251	G	A	ENST00000377670	ENSG00000124440	HIF3A	TRUE	TRUE
chr19	46305252	G	A	ENST00000377670	ENSG00000124440	HIF3A	TRUE	TRUE
chr19	46305256	C	T	ENST00000377670	ENSG00000124440	HIF3A	TRUE	TRUE
chr19	46305262	G	T	ENST00000377670	ENSG00000124440	HIF3A	TRUE	TRUE
chr19	46305271	G	T	ENST00000377670	ENSG00000124440	HIF3A	TRUE	TRUE
chr19	46305274	G	T	ENST00000377670	ENSG00000124440	HIF3A	TRUE	TRUE
chr19	46305291	C	A	ENST00000377670	ENSG00000124440	HIF3A	TRUE	TRUE
chr19	46305294	C	A	ENST00000377670	ENSG00000124440	HIF3A	TRUE	TRUE
chr19	46305294	C	G	ENST00000377670	ENSG00000124440	HIF3A	TRUE	TRUE
chr19	46305298	A	T	ENST00000377670	ENSG00000124440	HIF3A	TRUE	TRUE
chr19	46305307	G	T	ENST00000377670	ENSG00000124440	HIF3A	TRUE	TRUE
chr19	46305334	G	T	ENST00000377670	ENSG00000124440	HIF3A	TRUE	TRUE
chr19	46305337	G	T	ENST00000377670	ENSG00000124440	HIF3A	TRUE	TRUE
chr19	46305351	C	A	ENST00000377670	ENSG00000124440	HIF3A	TRUE	TRUE
chr19	46305351	C	G	ENST00000377670	ENSG00000124440	HIF3A	TRUE	TRUE
chr19	46305356	C	A	ENST00000377670	ENSG00000124440	HIF3A	TRUE	TRUE
chr19	46305358	G	T	ENST00000377670	ENSG00000124440	HIF3A	TRUE	TRUE
chr19	46305370	A	T	ENST00000377670	ENSG00000124440	HIF3A	TRUE	TRUE
chr19	46305388	C	T	ENST00000377670	ENSG00000124440	HIF3A	TRUE	TRUE
chr19	46305391	G	A	ENST00000377670	ENSG00000124440	HIF3A	TRUE	FALSE
chr19	46305391	G	C	ENST00000377670	ENSG00000124440	HIF3A	TRUE	FALSE
chr19	46305391	G	T	ENST00000377670	ENSG00000124440	HIF3A	TRUE	FALSE
chr19	46305392	T	A	ENST00000377670	ENSG00000124440	HIF3A	TRUE	FALSE
chr19	46305392	T	C	ENST00000377670	ENSG00000124440	HIF3A	TRUE	FALSE
chr19	46305392	T	G	ENST00000377670	ENSG00000124440	HIF3A	TRUE	FALSE
chr19	46308219	A	C	ENST00000377670	ENSG00000124440	HIF3A	TRUE	FALSE
chr19	46308219	A	G	ENST00000377670	ENSG00000124440	HIF3A	TRUE	FALSE
chr19	46308219	A	T	ENST00000377670	ENSG00000124440	HIF3A	TRUE	FALSE
chr19	46308220	G	A	ENST00000377670	ENSG00000124440	HIF3A	TRUE	FALSE
chr19	46308220	G	C	ENST00000377670	ENSG00000124440	HIF3A	TRUE	FALSE
chr19	46308220	G	T	ENST00000377670	ENSG00000124440	HIF3A	TRUE	FALSE
chr19	46308224	G	T	ENST00000377670	ENSG00000124440	HIF3A	TRUE	TRUE
chr19	46308233	G	T	ENST00000377670	ENSG00000124440	HIF3A	TRUE	TRUE
chr19	46308265	T	A	ENST00000377670	ENSG00000124440	HIF3A	TRUE	TRUE
chr19	46308269	C	T	ENST00000377670	ENSG00000124440	HIF3A	TRUE	TRUE
chr19	46308272	G	T	ENST00000377670	ENSG00000124440	HIF3A	TRUE	TRUE
chr19	46308275	G	T	ENST00000377670	ENSG00000124440	HIF3A	TRUE	TRUE
chr19	46308281	C	T	ENST00000377670	ENSG00000124440	HIF3A	TRUE	TRUE
chr19	46308299	C	T	ENST00000377670	ENSG00000124440	HIF3A	TRUE	TRUE
chr19	46308302	C	T	ENST00000377670	ENSG00000124440	HIF3A	TRUE	TRUE
chr19	46308306	G	A	ENST00000377670	ENSG00000124440	HIF3A	TRUE	FALSE
chr19	46308306	G	C	ENST00000377670	ENSG00000124440	HIF3A	TRUE	FALSE
chr19	46308306	G	T	ENST00000377670	ENSG00000124440	HIF3A	TRUE	FALSE
chr19	46308307	T	A	ENST00000377670	ENSG00000124440	HIF3A	TRUE	FALSE
chr19	46308307	T	C	ENST00000377670	ENSG00000124440	HIF3A	TRUE	FALSE
chr19	46308307	T	G	ENST00000377670	ENSG00000124440	HIF3A	TRUE	FALSE
chr19	46308661	A	C	ENST00000377670	ENSG00000124440	HIF3A	TRUE	FALSE
chr19	46308661	A	G	ENST00000377670	ENSG00000124440	HIF3A	TRUE	FALSE
chr19	46308661	A	T	ENST00000377670	ENSG00000124440	HIF3A	TRUE	FALSE
chr19	46308662	G	A	ENST00000377670	ENSG00000124440	HIF3A	TRUE	FALSE
chr19	46308662	G	C	ENST00000377670	ENSG00000124440	HIF3A	TRUE	FALSE
chr19	46308662	G	T	ENST00000377670	ENSG00000124440	HIF3A	TRUE	FALSE
chr19	46308677	A	T	ENST00000377670	ENSG00000124440	HIF3A	TRUE	TRUE
chr19	46308683	G	T	ENST00000377670	ENSG00000124440	HIF3A	TRUE	TRUE
chr19	46308695	G	T	ENST00000377670	ENSG00000124440	HIF3A	TRUE	TRUE
chr19	46308703	C	A	ENST00000377670	ENSG00000124440	HIF3A	TRUE	TRUE
chr19	46308711	T	A	ENST00000377670	ENSG00000124440	HIF3A	TRUE	TRUE
chr19	46308719	A	T	ENST00000377670	ENSG00000124440	HIF3A	TRUE	TRUE
chr19	46308758	A	T	ENST00000377670	ENSG00000124440	HIF3A	TRUE	TRUE
chr19	46308771	G	A	ENST00000377670	ENSG00000124440	HIF3A	TRUE	TRUE
chr19	46308772	G	A	ENST00000377670	ENSG00000124440	HIF3A	TRUE	TRUE
chr19	46308773	A	T	ENST00000377670	ENSG00000124440	HIF3A	TRUE	TRUE
chr19	46308776	G	A	ENST00000377670	ENSG00000124440	HIF3A	TRUE	FALSE
chr19	46308776	G	C	ENST00000377670	ENSG00000124440	HIF3A	TRUE	FALSE
chr19	46308776	G	T	ENST00000377670	ENSG00000124440	HIF3A	TRUE	FALSE
chr19	46308777	T	A	ENST00000377670	ENSG00000124440	HIF3A	TRUE	FALSE
chr19	46308777	T	C	ENST00000377670	ENSG00000124440	HIF3A	FALSE	FALSE
chr19	46308777	T	G	ENST00000377670	ENSG00000124440	HIF3A	TRUE	FALSE
chr19	46309149	A	C	ENST00000377670	ENSG00000124440	HIF3A	TRUE	FALSE
chr19	46309149	A	G	ENST00000377670	ENSG00000124440	HIF3A	TRUE	FALSE
chr19	46309149	A	T	ENST00000377670	ENSG00000124440	HIF3A	TRUE	FALSE
chr19	46309150	G	A	ENST00000377670	ENSG00000124440	HIF3A	TRUE	FALSE
chr19	46309150	G	C	ENST00000377670	ENSG00000124440	HIF3A	TRUE	FALSE
chr19	46309150	G	T	ENST00000377670	ENSG00000124440	HIF3A	TRUE	FALSE
chr19	46309162	C	A	ENST00000377670	ENSG00000124440	HIF3A	TRUE	TRUE
chr19	46309166	G	T	ENST00000377670	ENSG00000124440	HIF3A	TRUE	TRUE
chr19	46309183	C	A	ENST00000377670	ENSG00000124440	HIF3A	TRUE	TRUE
chr19	46309183	C	G	ENST00000377670	ENSG00000124440	HIF3A	TRUE	TRUE
chr19	46309184	A	T	ENST00000377670	ENSG00000124440	HIF3A	TRUE	TRUE
chr19	46309196	C	T	ENST00000377670	ENSG00000124440	HIF3A	TRUE	TRUE
chr19	46309224	C	A	ENST00000377670	ENSG00000124440	HIF3A	TRUE	TRUE
chr19	46309224	C	G	ENST00000377670	ENSG00000124440	HIF3A	TRUE	TRUE
chr19	46309226	G	T	ENST00000377670	ENSG00000124440	HIF3A	TRUE	TRUE
chr19	46309238	C	T	ENST00000377670	ENSG00000124440	HIF3A	TRUE	TRUE
chr19	46309243	C	A	ENST00000377670	ENSG00000124440	HIF3A	TRUE	TRUE
chr19	46309258	C	A	ENST00000377670	ENSG00000124440	HIF3A	TRUE	TRUE
chr19	46309259	G	T	ENST00000377670	ENSG00000124440	HIF3A	TRUE	TRUE
chr19	46309286	G	T	ENST00000377670	ENSG00000124440	HIF3A	TRUE	TRUE
chr19	46309301	C	T	ENST00000377670	ENSG00000124440	HIF3A	TRUE	TRUE
chr19	46309337	A	T	ENST00000377670	ENSG00000124440	HIF3A	TRUE	TRUE
chr19	46309348	C	A	ENST00000377670	ENSG00000124440	HIF3A	TRUE	TRUE
chr19	46309348	C	G	ENST00000377670	ENSG00000124440	HIF3A	TRUE	TRUE
chr19	46309351	T	A	ENST00000377670	ENSG00000124440	HIF3A	TRUE	TRUE
chr19	46309360	G	A	ENST00000377670	ENSG00000124440	HIF3A	TRUE	FALSE
chr19	46309360	G	C	ENST00000377670	ENSG00000124440	HIF3A	TRUE	FALSE
chr19	46309360	G	T	ENST00000377670	ENSG00000124440	HIF3A	TRUE	FALSE
chr19	46309361	T	A	ENST00000377670	ENSG00000124440	HIF3A	TRUE	FALSE
chr19	46309361	T	C	ENST00000377670	ENSG00000124440	HIF3A	TRUE	FALSE
chr19	46309361	T	G	ENST00000377670	ENSG00000124440	HIF3A	TRUE	FALSE
chr19	46312159	A	C	ENST00000377670	ENSG00000124440	HIF3A	TRUE	FALSE
chr19	46312159	A	G	ENST00000377670	ENSG00000124440	HIF3A	TRUE	FALSE
chr19	46312159	A	T	ENST00000377670	ENSG00000124440	HIF3A	TRUE	FALSE
chr19	46312160	G	A	ENST00000377670	ENSG00000124440	HIF3A	TRUE	FALSE
chr19	46312160	G	C	ENST00000377670	ENSG00000124440	HIF3A	TRUE	FALSE
chr19	46312160	G	T	ENST00000377670	ENSG00000124440	HIF3A	TRUE	FALSE
chr19	46312168	G	T	ENST00000377670	ENSG00000124440	HIF3A	TRUE	TRUE
chr19	46312182	T	A	ENST00000377670	ENSG00000124440	HIF3A	TRUE	TRUE
chr19	46312182	T	G	ENST00000377670	ENSG00000124440	HIF3A	TRUE	TRUE
chr19	46312206	T	A	ENST00000377670	ENSG00000124440	HIF3A	TRUE	TRUE
chr19	46312215	C	A	ENST00000377670	ENSG00000124440	HIF3A	TRUE	TRUE
chr19	46312215	C	G	ENST00000377670	ENSG00000124440	HIF3A	TRUE	TRUE
chr19	46312216	G	T	ENST00000377670	ENSG00000124440	HIF3A	TRUE	TRUE
chr19	46312221	C	A	ENST00000377670	ENSG00000124440	HIF3A	TRUE	TRUE
chr19	46312221	C	G	ENST00000377670	ENSG00000124440	HIF3A	TRUE	TRUE
chr19	46312252	A	T	ENST00000377670	ENSG00000124440	HIF3A	TRUE	TRUE
chr19	46312268	G	A	ENST00000377670	ENSG00000124440	HIF3A	TRUE	FALSE
chr19	46312268	G	C	ENST00000377670	ENSG00000124440	HIF3A	TRUE	FALSE
chr19	46312268	G	T	ENST00000377670	ENSG00000124440	HIF3A	TRUE	FALSE
chr19	46312269	T	A	ENST00000377670	ENSG00000124440	HIF3A	TRUE	FALSE
chr19	46312269	T	C	ENST00000377670	ENSG00000124440	HIF3A	TRUE	FALSE
chr19	46312269	T	G	ENST00000377670	ENSG00000124440	HIF3A	TRUE	FALSE
chr19	46312504	A	C	ENST00000377670	ENSG00000124440	HIF3A	TRUE	FALSE
chr19	46312504	A	G	ENST00000377670	ENSG00000124440	HIF3A	TRUE	FALSE
chr19	46312504	A	T	ENST00000377670	ENSG00000124440	HIF3A	TRUE	FALSE
chr19	46312505	G	A	ENST00000377670	ENSG00000124440	HIF3A	TRUE	FALSE
chr19	46312505	G	C	ENST00000377670	ENSG00000124440	HIF3A	TRUE	FALSE
chr19	46312505	G	T	ENST00000377670	ENSG00000124440	HIF3A	TRUE	FALSE
chr19	46312506	T	A	ENST00000377670	ENSG00000124440	HIF3A	TRUE	TRUE
chr19	46312514	A	T	ENST00000377670	ENSG00000124440	HIF3A	TRUE	TRUE
chr19	46312520	C	T	ENST00000377670	ENSG00000124440	HIF3A	TRUE	TRUE
chr19	46312535	C	T	ENST00000377670	ENSG00000124440	HIF3A	TRUE	TRUE
chr19	46312540	T	A	ENST00000377670	ENSG00000124440	HIF3A	TRUE	TRUE
chr19	46312540	T	G	ENST00000377670	ENSG00000124440	HIF3A	TRUE	TRUE
chr19	46312567	C	A	ENST00000377670	ENSG00000124440	HIF3A	TRUE	TRUE
chr19	46312567	C	G	ENST00000377670	ENSG00000124440	HIF3A	TRUE	TRUE
chr19	46312572	G	A	ENST00000377670	ENSG00000124440	HIF3A	TRUE	TRUE
chr19	46312573	G	A	ENST00000377670	ENSG00000124440	HIF3A	TRUE	TRUE
chr19	46312577	C	T	ENST00000377670	ENSG00000124440	HIF3A	TRUE	TRUE
chr19	46312583	C	T	ENST00000377670	ENSG00000124440	HIF3A	TRUE	TRUE
chr19	46312599	C	A	ENST00000377670	ENSG00000124440	HIF3A	TRUE	TRUE
chr19	46312599	C	G	ENST00000377670	ENSG00000124440	HIF3A	TRUE	TRUE
chr19	46312604	G	T	ENST00000377670	ENSG00000124440	HIF3A	TRUE	TRUE
chr19	46312616	C	T	ENST00000377670	ENSG00000124440	HIF3A	TRUE	TRUE
chr19	46312620	C	A	ENST00000377670	ENSG00000124440	HIF3A	TRUE	TRUE
chr19	46312622	G	T	ENST00000377670	ENSG00000124440	HIF3A	TRUE	TRUE
chr19	46312636	T	A	ENST00000377670	ENSG00000124440	HIF3A	TRUE	TRUE
chr19	46312647	T	A	ENST00000377670	ENSG00000124440	HIF3A
chr19	46312647	T	G	ENST00000377670	ENSG00000124440	HIF3A	TRUE	TRUE
chr19	46312654	G	A	ENST00000377670	ENSG00000124440	HIF3A	TRUE	FALSE
chr19	46312654	G	C	ENST00000377670	ENSG00000124440	HIF3A	TRUE	FALSE
chr19	46312654	G	T	ENST00000377670	ENSG00000124440	HIF3A	TRUE	FALSE
chr19	46312655	T	A	ENST00000377670	ENSG00000124440	HIF3A	TRUE	FALSE
chr19	46312655	T	C	ENST00000377670	ENSG00000124440	HIF3A	FALSE	FALSE
chr19	46312655	T	G	ENST00000377670	ENSG00000124440	HIF3A	TRUE	FALSE
chr19	46320441	A	C	ENST00000377670	ENSG00000124440	HIF3A	TRUE	FALSE
chr19	46320441	A	G	ENST00000377670	ENSG00000124440	HIF3A	TRUE	FALSE
chr19	46320441	A	T	ENST00000377670	ENSG00000124440	HIF3A	TRUE	FALSE
chr19	46320442	G	A	ENST00000377670	ENSG00000124440	HIF3A	TRUE	FALSE
chr19	46320442	G	C	ENST00000377670	ENSG00000124440	HIF3A	TRUE	FALSE
chr19	46320442	G	T	ENST00000377670	ENSG00000124440	HIF3A	TRUE	FALSE
chr19	46320444	C	T	ENST00000377670	ENSG00000124440	HIF3A	TRUE	TRUE
chr19	46320450	G	T	ENST00000377670	ENSG00000124440	HIF3A	TRUE	TRUE
chr19	46320453	G	T	ENST00000377670	ENSG00000124440	HIF3A	TRUE	TRUE
chr19	46320459	G	T	ENST00000377670	ENSG00000124440	HIF3A	TRUE	TRUE
chr19	46320477	G	T	ENST00000377670	ENSG00000124440	HIF3A	TRUE	TRUE
chr19	46320480	C	T	ENST00000377670	ENSG00000124440	HIF3A	TRUE	TRUE
chr19	46320486	G	T	ENST00000377670	ENSG00000124440	HIF3A	TRUE	TRUE
chr19	46320489	C	T	ENST00000377670	ENSG00000124440	HIF3A	TRUE	TRUE
chr19	46320501	A	T	ENST00000377670	ENSG00000124440	HIF3A	TRUE	TRUE
chr19	46320510	C	T	ENST00000377670	ENSG00000124440	HIF3A	TRUE	TRUE
chr19	46320528	C	T	ENST00000377670	ENSG00000124440	HIF3A	TRUE	TRUE
chr19	46320531	A	T	ENST00000377670	ENSG00000124440	HIF3A	TRUE	TRUE
chr19	46320562	G	A	ENST00000377670	ENSG00000124440	HIF3A	TRUE	FALSE
chr19	46320562	G	C	ENST00000377670	ENSG00000124440	HIF3A	TRUE	FALSE
chr19	46320562	G	T	ENST00000377670	ENSG00000124440	HIF3A	TRUE	FALSE
chr19	46320563	T	A	ENST00000377670	ENSG00000124440	HIF3A	TRUE	FALSE
chr19	46320563	T	C	ENST00000377670	ENSG00000124440	HIF3A	TRUE	FALSE
chr19	46320563	T	G	ENST00000377670	ENSG00000124440	HIF3A	TRUE	FALSE
chr19	46321774	A	C	ENST00000377670	ENSG00000124440	HIF3A	TRUE	FALSE
chr19	46321774	A	G	ENST00000377670	ENSG00000124440	HIF3A	TRUE	FALSE
chr19	46321774	A	T	ENST00000377670	ENSG00000124440	HIF3A	TRUE	FALSE
chr19	46321775	G	A	ENST00000377670	ENSG00000124440	HIF3A	TRUE	FALSE
chr19	46321775	G	C	ENST00000377670	ENSG00000124440	HIF3A	TRUE	FALSE
chr19	46321775	G	T	ENST00000377670	ENSG00000124440	HIF3A	TRUE	FALSE
chr19	46321826	G	T	ENST00000377670	ENSG00000124440	HIF3A	TRUE	TRUE
chr19	46321861	C	A	ENST00000377670	ENSG00000124440	HIF3A	TRUE	TRUE
chr19	46321886	G	T	ENST00000377670	ENSG00000124440	HIF3A	TRUE	TRUE
chr19	46321908	C	A	ENST00000377670	ENSG00000124440	HIF3A	TRUE	TRUE
chr19	46321908	C	G	ENST00000377670	ENSG00000124440	HIF3A	TRUE	TRUE
chr19	46321952	C	T	ENST00000377670	ENSG00000124440	HIF3A	TRUE	TRUE
chr19	46321965	C	A	ENST00000377670	ENSG00000124440	HIF3A	TRUE	TRUE
chr19	46321967	G	A	ENST00000377670	ENSG00000124440	HIF3A	TRUE	FALSE
chr19	46321967	G	C	ENST00000377670	ENSG00000124440	HIF3A	TRUE	FALSE
chr19	46321967	G	T	ENST00000377670	ENSG00000124440	HIF3A	TRUE	FALSE
chr19	46321968	T	A	ENST00000377670	ENSG00000124440	HIF3A	TRUE	FALSE
chr19	46321968	T	C	ENST00000377670	ENSG00000124440	HIF3A	TRUE	FALSE
chr19	46321968	T	G	ENST00000377670	ENSG00000124440	HIF3A	TRUE	FALSE
chr19	46325533	A	C	ENST00000377670	ENSG00000124440	HIF3A	TRUE	FALSE
chr19	46325533	A	G	ENST00000377670	ENSG00000124440	HIF3A	TRUE	FALSE
chr19	46325533	A	T	ENST00000377670	ENSG00000124440	HIF3A	TRUE	FALSE
chr19	46325534	G	A	ENST00000377670	ENSG00000124440	HIF3A	TRUE	FALSE
chr19	46325534	G	C	ENST00000377670	ENSG00000124440	HIF3A	TRUE	FALSE
chr19	46325534	G	T	ENST00000377670	ENSG00000124440	HIF3A	TRUE	FALSE
chr19	46325550	G	T	ENST00000377670	ENSG00000124440	HIF3A	TRUE	TRUE
chr19	46325568	G	T	ENST00000377670	ENSG00000124440	HIF3A	TRUE	TRUE
chr19	46325580	A	T	ENST00000377670	ENSG00000124440	HIF3A	TRUE	TRUE
chr19	46325598	A	T	ENST00000377670	ENSG00000124440	HIF3A	TRUE	TRUE
chr19	46325607	G	T	ENST00000377670	ENSG00000124440	HIF3A	TRUE	TRUE
chr19	46325616	G	T	ENST00000377670	ENSG00000124440	HIF3A	TRUE	TRUE
chr19	46325626	T	A	ENST00000377670	ENSG00000124440	HIF3A	TRUE	TRUE
chr19	46325626	T	G	ENST00000377670	ENSG00000124440	HIF3A	TRUE	TRUE
chr19	46325637	C	T	ENST00000377670	ENSG00000124440	HIF3A	TRUE	TRUE
chr19	46325640	G	A	ENST00000377670	ENSG00000124440	HIF3A	TRUE	FALSE
chr19	46325640	G	C	ENST00000377670	ENSG00000124440	HIF3A	TRUE	FALSE
chr19	46325640	G	T	ENST00000377670	ENSG00000124440	HIF3A	TRUE	FALSE
chr19	46325641	T	A	ENST00000377670	ENSG00000124440	HIF3A	TRUE	FALSE
chr19	46325641	T	C	ENST00000377670	ENSG00000124440	HIF3A	FALSE	FALSE
chr19	46325641	T	G	ENST00000377670	ENSG00000124440	HIF3A	TRUE	FALSE
chr19	46329205	A	C	ENST00000377670	ENSG00000124440	HIF3A	TRUE	FALSE
chr19	46329205	A	G	ENST00000377670	ENSG00000124440	HIF3A	TRUE	FALSE
chr19	46329205	A	T	ENST00000377670	ENSG00000124440	HIF3A	TRUE	FALSE
chr19	46329206	G	A	ENST00000377670	ENSG00000124440	HIF3A	TRUE	FALSE
chr19	46329206	G	C	ENST00000377670	ENSG00000124440	HIF3A	TRUE	FALSE
chr19	46329206	G	T	ENST00000377670	ENSG00000124440	HIF3A	TRUE	FALSE
chr19	46329226	T	A	ENST00000377670	ENSG00000124440	HIF3A	TRUE	TRUE
chr19	46329228	G	T	ENST00000377670	ENSG00000124440	HIF3A	TRUE	TRUE
chr19	46329245	C	A	ENST00000377670	ENSG00000124440	HIF3A	TRUE	TRUE
chr19	46329245	C	G	ENST00000377670	ENSG00000124440	HIF3A	TRUE	TRUE
chr19	46329267	C	T	ENST00000377670	ENSG00000124440	HIF3A	TRUE	TRUE
chr19	46329282	G	T	ENST00000377670	ENSG00000124440	HIF3A	TRUE	TRUE
chr19	46329285	C	T	ENST00000377670	ENSG00000124440	HIF3A	TRUE	TRUE
chr19	46329302	C	A	ENST00000377670	ENSG00000124440	HIF3A	TRUE	TRUE
chr19	46329302	C	G	ENST00000377670	ENSG00000124440	HIF3A	TRUE	TRUE
chr19	46329306	A	T	ENST00000377670	ENSG00000124440	HIF3A	TRUE	TRUE
chr19	46329358	C	A	ENST00000377670	ENSG00000124440	HIF3A	TRUE	TRUE
chr19	46329358	C	G	ENST00000377670	ENSG00000124440	HIF3A	TRUE	TRUE
chr19	46329372	G	T	ENST00000377670	ENSG00000124440	HIF3A	TRUE	TRUE
chr19	46329394	G	A	ENST00000377670	ENSG00000124440	HIF3A	TRUE	TRUE
chr19	46329395	G	A	ENST00000377670	ENSG00000124440	HIF3A	TRUE	TRUE
chr19	46329419	C	A	ENST00000377670	ENSG00000124440	HIF3A	TRUE	TRUE
chr19	46329432	A	T	ENST00000377670	ENSG00000124440	HIF3A	TRUE	TRUE
chr19	46329445	C	A	ENST00000377670	ENSG00000124440	HIF3A	TRUE	TRUE
chr19	46329445	C	G	ENST00000377670	ENSG00000124440	HIF3A	TRUE	TRUE
chr19	46329474	A	T	ENST00000377670	ENSG00000124440	HIF3A	TRUE	TRUE
chr19	46329479	G	A	ENST00000377670	ENSG00000124440	HIF3A	TRUE	FALSE
chr19	46329479	G	C	ENST00000377670	ENSG00000124440	HIF3A	TRUE	FALSE
chr19	46329479	G	T	ENST00000377670	ENSG00000124440	HIF3A	TRUE	FALSE
chr19	46329480	T	A	ENST00000377670	ENSG00000124440	HIF3A	TRUE	FALSE
chr19	46329480	T	C	ENST00000377670	ENSG00000124440	HIF3A	TRUE	FALSE
chr19	46329480	T	G	ENST00000377670	ENSG00000124440	HIF3A	TRUE	FALSE
chr19	46331154	A	C	ENST00000377670	ENSG00000124440	HIF3A	TRUE	FALSE
chr19	46331154	A	G	ENST00000377670	ENSG00000124440	HIF3A	TRUE	FALSE
chr19	46331154	A	T	ENST00000377670	ENSG00000124440	HIF3A	TRUE	FALSE
chr19	46331155	G	A	ENST00000377670	ENSG00000124440	HIF3A	TRUE	FALSE
chr19	46331155	G	C	ENST00000377670	ENSG00000124440	HIF3A	TRUE	FALSE
chr19	46331155	G	T	ENST00000377670	ENSG00000124440	HIF3A	TRUE	FALSE
chr19	46331166	C	T	ENST00000377670	ENSG00000124440	HIF3A	TRUE	TRUE
chr19	46331173	C	A	ENST00000377670	ENSG00000124440	HIF3A	TRUE	TRUE
chr19	46331173	C	G	ENST00000377670	ENSG00000124440	HIF3A	TRUE	TRUE
chr19	46331175	G	T	ENST00000377670	ENSG00000124440	HIF3A	TRUE	TRUE
chr19	46331181	G	T	ENST00000377670	ENSG00000124440	HIF3A	TRUE	TRUE
chr19	46331187	G	T	ENST00000377670	ENSG00000124440	HIF3A	TRUE	TRUE
chr19	46331190	G	T	ENST00000377670	ENSG00000124440	HIF3A	TRUE	TRUE
chr19	46331196	G	T	ENST00000377670	ENSG00000124440	HIF3A	TRUE	TRUE
chr19	46331205	G	T	ENST00000377670	ENSG00000124440	HIF3A	TRUE	TRUE
chr19	46331211	A	T	ENST00000377670	ENSG00000124440	HIF3A	TRUE	TRUE
chr19	46331220	A	T	ENST00000377670	ENSG00000124440	HIF3A	TRUE	TRUE
chr19	46331238	G	T	ENST00000377670	ENSG00000124440	HIF3A	TRUE	TRUE
chr19	46331244	G	T	ENST00000377670	ENSG00000124440	HIF3A	TRUE	TRUE
chr19	46331274	G	A	ENST00000377670	ENSG00000124440	HIF3A	FALSE	FALSE
chr19	46331274	G	C	ENST00000377670	ENSG00000124440	HIF3A	FALSE	FALSE
chr19	46331274	G	T	ENST00000377670	ENSG00000124440	HIF3A	FALSE	FALSE
chr19	46331275	T	A	ENST00000377670	ENSG00000124440	HIF3A	FALSE	FALSE
chr19	46331275	T	C	ENST00000377670	ENSG00000124440	HIF3A	FALSE	FALSE
chr19	46331275	T	G	ENST00000377670	ENSG00000124440	HIF3A	FALSE	FALSE
chr19	46334903	A	C	ENST00000377670	ENSG00000124440	HIF3A	TRUE	FALSE
chr19	46334903	A	G	ENST00000377670	ENSG00000124440	HIF3A	TRUE	FALSE
chr19	46334903	A	T	ENST00000377670	ENSG00000124440	HIF3A	TRUE	FALSE
chr19	46334904	G	A	ENST00000377670	ENSG00000124440	HIF3A	TRUE	FALSE
chr19	46334904	G	C	ENST00000377670	ENSG00000124440	HIF3A	TRUE	FALSE
chr19	46334904	G	T	ENST00000377670	ENSG00000124440	HIF3A	TRUE	FALSE
chr19	46334920	G	T	ENST00000377670	ENSG00000124440	HIF3A	TRUE	TRUE
chr19	46334923	G	T	ENST00000377670	ENSG00000124440	HIF3A	TRUE	TRUE
chr19	46334944	C	T	ENST00000377670	ENSG00000124440	HIF3A	FALSE	FALSE
chr19	46334977	G	T	ENST00000377670	ENSG00000124440	HIF3A	FALSE	FALSE
chr19	46334987	G	A	ENST00000377670	ENSG00000124440	HIF3A	TRUE	FALSE
chr19	46334987	G	C	ENST00000377670	ENSG00000124440	HIF3A	TRUE	FALSE
chr19	46334987	G	T	ENST00000377670	ENSG00000124440	HIF3A	TRUE	FALSE
chr19	46334988	T	A	ENST00000377670	ENSG00000124440	HIF3A	TRUE	FALSE
chr19	46334988	T	C	ENST00000377670	ENSG00000124440	HIF3A	TRUE	FALSE
chr19	46334988	T	G	ENST00000377670	ENSG00000124440	HIF3A	TRUE	FALSE
chr19	46339523	A	C	ENST00000377670	ENSG00000124440	HIF3A	TRUE	FALSE
chr19	46339523	A	G	ENST00000377670	ENSG00000124440	HIF3A	TRUE	FALSE
chr19	46339523	A	T	ENST00000377670	ENSG00000124440	HIF3A	TRUE	FALSE
chr19	46339524	G	A	ENST00000377670	ENSG00000124440	HIF3A	TRUE	FALSE
chr19	46339524	G	C	ENST00000377670	ENSG00000124440	HIF3A	TRUE	FALSE
chr19	46339524	G	T	ENST00000377670	ENSG00000124440	HIF3A	TRUE	FALSE
chr19	46339537	C	A	ENST00000377670	ENSG00000124440	HIF3A	FALSE	FALSE
chr19	46339537	C	G	ENST00000377670	ENSG00000124440	HIF3A	FALSE	FALSE
chr19	46339553	C	A	ENST00000377670	ENSG00000124440	HIF3A	FALSE	FALSE
chr19	46339553	C	G	ENST00000377670	ENSG00000124440	HIF3A	FALSE	FALSE
chr19	46339555	C	A	ENST00000377670	ENSG00000124440	HIF3A	FALSE	FALSE
chr19	46339555	C	G	ENST00000377670	ENSG00000124440	HIF3A	FALSE	FALSE
chr19	46339560	G	T	ENST00000377670	ENSG00000124440	HIF3A	FALSE	FALSE
chr19	46339572	C	T	ENST00000377670	ENSG00000124440	HIF3A	FALSE	FALSE
chr19	46339590	C	T	ENST00000377670	ENSG00000124440	HIF3A	FALSE	FALSE
chr19	46339606	C	A	ENST00000377670	ENSG00000124440	HIF3A	FALSE	FALSE
chr19	46339606	C	G	ENST00000377670	ENSG00000124440	HIF3A	FALSE	FALSE
chr19	46339611	C	T	ENST00000377670	ENSG00000124440	HIF3A	FALSE	FALSE
chr19	46347109	G	T	ENST00000012443	ENSG00000011485	PPP5C	FALSE	FALSE
chr19	46347115	G	T	ENST00000012443	ENSG00000011485	PPP5C	FALSE	FALSE
chr19	46347124	G	T	ENST00000012443	ENSG00000011485	PPP5C	FALSE	FALSE
chr19	46347129	T	A	ENST00000012443	ENSG00000011485	PPP5C	FALSE	FALSE
chr19	46347133	G	T	ENST00000012443	ENSG00000011485	PPP5C	FALSE	FALSE
chr19	46347148	G	T	ENST00000012443	ENSG00000011485	PPP5C	TRUE	FALSE
chr19	46347163	G	T	ENST00000012443	ENSG00000011485	PPP5C	TRUE	FALSE
chr19	46347172	A	T	ENST00000012443	ENSG00000011485	PPP5C	TRUE	TRUE
chr19	46347181	G	T	ENST00000012443	ENSG00000011485	PPP5C	TRUE	TRUE
chr19	46347184	G	T	ENST00000012443	ENSG00000011485	PPP5C	TRUE	TRUE
chr19	46347190	A	T	ENST00000012443	ENSG00000011485	PPP5C	TRUE	TRUE
chr19	46347196	C	T	ENST00000012443	ENSG00000011485	PPP5C	TRUE	TRUE
chr19	46347210	C	A	ENST00000012443	ENSG00000011485	PPP5C	TRUE	TRUE
chr19	46347210	C	G	ENST00000012443	ENSG00000011485	PPP5C	TRUE	TRUE
chr19	46347214	A	T	ENST00000012443	ENSG00000011485	PPP5C	TRUE	TRUE
chr19	46347218	G	A	ENST00000012443	ENSG00000011485	PPP5C	TRUE	FALSE
chr19	46347218	G	C	ENST00000012443	ENSG00000011485	PPP5C	TRUE	FALSE
chr19	46347218	G	T	ENST00000012443	ENSG00000011485	PPP5C	TRUE	FALSE
chr19	46347219	T	A	ENST00000012443	ENSG00000011485	PPP5C	TRUE	FALSE
chr19	46347219	T	C	ENST00000012443	ENSG00000011485	PPP5C	TRUE	FALSE
chr19	46347219	T	G	ENST00000012443	ENSG00000011485	PPP5C	TRUE	FALSE
chr19	46353746	A	C	ENST00000012443	ENSG00000011485	PPP5C	TRUE	FALSE
chr19	46353746	A	G	ENST00000012443	ENSG00000011485	PPP5C	TRUE	FALSE
chr19	46353746	A	T	ENST00000012443	ENSG00000011485	PPP5C	TRUE	FALSE
chr19	46353747	G	A	ENST00000012443	ENSG00000011485	PPP5C	TRUE	FALSE
chr19	46353747	G	C	ENST00000012443	ENSG00000011485	PPP5C	TRUE	FALSE
chr19	46353747	G	T	ENST00000012443	ENSG00000011485	PPP5C	TRUE	FALSE
chr19	46353750	A	T	ENST00000012443	ENSG00000011485	PPP5C	TRUE	TRUE
chr19	46353758	C	A	ENST00000012443	ENSG00000011485	PPP5C	TRUE	TRUE
chr19	46353758	C	G	ENST00000012443	ENSG00000011485	PPP5C	TRUE	TRUE
chr19	46353759	G	T	ENST00000012443	ENSG00000011485	PPP5C	TRUE	TRUE
chr19	46353771	A	T	ENST00000012443	ENSG00000011485	PPP5C	TRUE	TRUE
chr19	46353779	C	A	ENST00000012443	ENSG00000011485	PPP5C	TRUE	TRUE
chr19	46353779	C	G	ENST00000012443	ENSG00000011485	PPP5C	TRUE	TRUE
chr19	46353783	C	T	ENST00000012443	ENSG00000011485	PPP5C	TRUE	TRUE
chr19	46353792	G	T	ENST00000012443	ENSG00000011485	PPP5C	TRUE	TRUE
chr19	46353818	C	A	ENST00000012443	ENSG00000011485	PPP5C	TRUE	TRUE
chr19	46353818	C	G	ENST00000012443	ENSG00000011485	PPP5C	TRUE	TRUE
chr19	46353821	T	A	ENST00000012443	ENSG00000011485	PPP5C	TRUE	TRUE
chr19	46353821	T	G	ENST00000012443	ENSG00000011485	PPP5C	TRUE	TRUE
chr19	46353842	C	A	ENST00000012443	ENSG00000011485	PPP5C	TRUE	TRUE
chr19	46353842	C	G	ENST00000012443	ENSG00000011485	PPP5C	TRUE	TRUE
chr19	46353852	G	T	ENST00000012443	ENSG00000011485	PPP5C	TRUE	TRUE
chr19	46353857	C	A	ENST00000012443	ENSG00000011485	PPP5C	TRUE	TRUE
chr19	46353860	T	A	ENST00000012443	ENSG00000011485	PPP5C	TRUE	TRUE
chr19	46353860	T	G	ENST00000012443	ENSG00000011485	PPP5C	TRUE	TRUE
chr19	46353866	C	A	ENST00000012443	ENSG00000011485	PPP5C	TRUE	TRUE
chr19	46353866	C	G	ENST00000012443	ENSG00000011485	PPP5C	TRUE	TRUE
chr19	46353873	G	T	ENST00000012443	ENSG00000011485	PPP5C	TRUE	TRUE
chr19	46353894	G	T	ENST00000012443	ENSG00000011485	PPP5C	TRUE	TRUE
chr19	46353903	A	T	ENST00000012443	ENSG00000011485	PPP5C	TRUE	TRUE
chr19	46353906	A	T	ENST00000012443	ENSG00000011485	PPP5C	TRUE	TRUE
chr19	46353911	C	A	ENST00000012443	ENSG00000011485	PPP5C	TRUE	TRUE
chr19	46353911	C	G	ENST00000012443	ENSG00000011485	PPP5C	TRUE	TRUE
chr19	46353915	A	T	ENST00000012443	ENSG00000011485	PPP5C	TRUE	TRUE
chr19	46353923	T	A	ENST00000012443	ENSG00000011485	PPP5C	TRUE	TRUE
chr19	46353923	T	G	ENST00000012443	ENSG00000011485	PPP5C	TRUE	TRUE
chr19	46353926	C	A	ENST00000012443	ENSG00000011485	PPP5C	TRUE	TRUE
chr19	46353926	C	G	ENST00000012443	ENSG00000011485	PPP5C	TRUE	TRUE
chr19	46353957	A	T	ENST00000012443	ENSG00000011485	PPP5C	TRUE	TRUE
chr19	46353975	C	T	ENST00000012443	ENSG00000011485	PPP5C	TRUE	TRUE
chr19	46353983	C	A	ENST00000012443	ENSG00000011485	PPP5C	TRUE	TRUE
chr19	46353983	C	G	ENST00000012443	ENSG00000011485	PPP5C	TRUE	TRUE
chr19	46353984	G	T	ENST00000012443	ENSG00000011485	PPP5C	TRUE	TRUE
chr19	46353990	G	A	ENST00000012443	ENSG00000011485	PPP5C	TRUE	FALSE
chr19	46353990	G	C	ENST00000012443	ENSG00000011485	PPP5C	TRUE	FALSE
chr19	46353990	G	T	ENST00000012443	ENSG00000011485	PPP5C	TRUE	FALSE
chr19	46353991	T	A	ENST00000012443	ENSG00000011485	PPP5C	TRUE	FALSE
chr19	46353991	T	C	ENST00000012443	ENSG00000011485	PPP5C	TRUE	FALSE
chr19	46353991	T	G	ENST00000012443	ENSG00000011485	PPP5C	TRUE	FALSE
chr19	46375602	A	C	ENST00000012443	ENSG00000011485	PPP5C	TRUE	FALSE
chr19	46375602	A	G	ENST00000012443	ENSG00000011485	PPP5C	TRUE	FALSE
chr19	46375602	A	T	ENST00000012443	ENSG00000011485	PPP5C	TRUE	FALSE
chr19	46375603	G	A	ENST00000012443	ENSG00000011485	PPP5C	TRUE	FALSE
chr19	46375603	G	C	ENST00000012443	ENSG00000011485	PPP5C	TRUE	FALSE
chr19	46375603	G	T	ENST00000012443	ENSG00000011485	PPP5C	TRUE	FALSE
chr19	46375610	A	T	ENST00000012443	ENSG00000011485	PPP5C
chr19	46375616	A	T	ENST00000012443	ENSG00000011485	PPP5C
chr19	46375628	A	T	ENST00000012443	ENSG00000011485	PPP5C
chr19	46375637	A	T	ENST00000012443	ENSG00000011485	PPP5C
chr19	46375643	A	T	ENST00000012443	ENSG00000011485	PPP5C
chr19	46375648	C	A	ENST00000012443	ENSG00000011485	PPP5C
chr19	46375648	C	G	ENST00000012443	ENSG00000011485	PPP5C
chr19	46375649	C	T	ENST00000012443	ENSG00000011485	PPP5C
chr19	46375652	G	T	ENST00000012443	ENSG00000011485	PPP5C
chr19	46375657	C	A	ENST00000012443	ENSG00000011485	PPP5C
chr19	46375661	A	T	ENST00000012443	ENSG00000011485	PPP5C
chr19	46375670	A	T	ENST00000012443	ENSG00000011485	PPP5C
chr19	46375673	C	T	ENST00000012443	ENSG00000011485	PPP5C
chr19	46375676	A	T	ENST00000012443	ENSG00000011485	PPP5C
chr19	46375685	G	T	ENST00000012443	ENSG00000011485	PPP5C
chr19	46375706	G	T	ENST00000012443	ENSG00000011485	PPP5C
chr19	46375712	A	T	ENST00000012443	ENSG00000011485	PPP5C
chr19	46375731	C	A	ENST00000012443	ENSG00000011485	PPP5C
chr19	46375742	G	T	ENST00000012443	ENSG00000011485	PPP5C
chr19	46375752	G	A	ENST00000012443	ENSG00000011485	PPP5C	TRUE	FALSE
chr19	46375752	G	C	ENST00000012443	ENSG00000011485	PPP5C	TRUE	FALSE
chr19	46375752	G	T	ENST00000012443	ENSG00000011485	PPP5C	TRUE	FALSE
chr19	46375753	T	A	ENST00000012443	ENSG00000011485	PPP5C	TRUE	FALSE
chr19	46375753	T	C	ENST00000012443	ENSG00000011485	PPP5C	TRUE	FALSE
chr19	46375753	T	G	ENST00000012443	ENSG00000011485	PPP5C	TRUE	FALSE
chr19	46376451	A	C	ENST00000012443	ENSG00000011485	PPP5C	TRUE	FALSE
chr19	46376451	A	G	ENST00000012443	ENSG00000011485	PPP5C	TRUE	FALSE
chr19	46376451	A	T	ENST00000012443	ENSG00000011485	PPP5C	TRUE	FALSE
chr19	46376452	G	A	ENST00000012443	ENSG00000011485	PPP5C	TRUE	FALSE
chr19	46376452	G	C	ENST00000012443	ENSG00000011485	PPP5C	TRUE	FALSE
chr19	46376452	G	T	ENST00000012443	ENSG00000011485	PPP5C	TRUE	FALSE
chr19	46376458	G	T	ENST00000012443	ENSG00000011485	PPP5C	TRUE	TRUE
chr19	46376464	G	T	ENST00000012443	ENSG00000011485	PPP5C	TRUE	TRUE
chr19	46376469	C	A	ENST00000012443	ENSG00000011485	PPP5C	TRUE	TRUE
chr19	46376469	C	G	ENST00000012443	ENSG00000011485	PPP5C	TRUE	TRUE
chr19	46376473	G	T	ENST00000012443	ENSG00000011485	PPP5C	TRUE	TRUE
chr19	46376479	A	T	ENST00000012443	ENSG00000011485	PPP5C	TRUE	TRUE
chr19	46376485	G	T	ENST00000012443	ENSG00000011485	PPP5C	TRUE	TRUE
chr19	46376494	A	T	ENST00000012443	ENSG00000011485	PPP5C	TRUE	TRUE
chr19	46376515	A	T	ENST00000012443	ENSG00000011485	PPP5C	TRUE	TRUE
chr19	46376518	G	T	ENST00000012443	ENSG00000011485	PPP5C	TRUE	TRUE
chr19	46376527	C	T	ENST00000012443	ENSG00000011485	PPP5C	TRUE	TRUE
chr19	46376531	G	A	ENST00000012443	ENSG00000011485	PPP5C	TRUE	TRUE
chr19	46376532	G	A	ENST00000012443	ENSG00000011485	PPP5C	TRUE	TRUE
chr19	46376535	C	A	ENST00000012443	ENSG00000011485	PPP5C	TRUE	TRUE
chr19	46376535	C	G	ENST00000012443	ENSG00000011485	PPP5C	TRUE	TRUE
chr19	46376536	A	T	ENST00000012443	ENSG00000011485	PPP5C	TRUE	TRUE
chr19	46376542	C	T	ENST00000012443	ENSG00000011485	PPP5C	TRUE	TRUE
chr19	46376545	A	T	ENST00000012443	ENSG00000011485	PPP5C	TRUE	TRUE
chr19	46376548	A	T	ENST00000012443	ENSG00000011485	PPP5C	TRUE	TRUE
chr19	46376560	A	T	ENST00000012443	ENSG00000011485	PPP5C	TRUE	TRUE
chr19	46376565	T	A	ENST00000012443	ENSG00000011485	PPP5C	TRUE	TRUE
chr19	46376571	C	A	ENST00000012443	ENSG00000011485	PPP5C	TRUE	TRUE
chr19	46376571	C	G	ENST00000012443	ENSG00000011485	PPP5C	TRUE	TRUE
chr19	46376572	C	T	ENST00000012443	ENSG00000011485	PPP5C	TRUE	TRUE
chr19	46376575	G	A	ENST00000012443	ENSG00000011485	PPP5C	TRUE	FALSE
chr19	46376575	G	C	ENST00000012443	ENSG00000011485	PPP5C	TRUE	FALSE
chr19	46376575	G	T	ENST00000012443	ENSG00000011485	PPP5C	TRUE	FALSE
chr19	46376576	T	A	ENST00000012443	ENSG00000011485	PPP5C	TRUE	FALSE
chr19	46376576	T	C	ENST00000012443	ENSG00000011485	PPP5C	TRUE	FALSE
chr19	46376576	T	G	ENST00000012443	ENSG00000011485	PPP5C	TRUE	FALSE
chr19	46383409	A	C	ENST00000012443	ENSG00000011485	PPP5C	TRUE	FALSE
chr19	46383409	A	G	ENST00000012443	ENSG00000011485	PPP5C	TRUE	FALSE
chr19	46383409	A	T	ENST00000012443	ENSG00000011485	PPP5C	TRUE	FALSE
chr19	46383410	G	A	ENST00000012443	ENSG00000011485	PPP5C	TRUE	FALSE
chr19	46383410	G	C	ENST00000012443	ENSG00000011485	PPP5C	TRUE	FALSE
chr19	46383410	G	T	ENST00000012443	ENSG00000011485	PPP5C	TRUE	FALSE
chr19	46383420	C	T	ENST00000012443	ENSG00000011485	PPP5C	TRUE	TRUE
chr19	46383426	A	T	ENST00000012443	ENSG00000011485	PPP5C	TRUE	TRUE
chr19	46383429	G	T	ENST00000012443	ENSG00000011485	PPP5C	TRUE	TRUE
chr19	46383441	A	T	ENST00000012443	ENSG00000011485	PPP5C	TRUE	TRUE
chr19	46383459	G	T	ENST00000012443	ENSG00000011485	PPP5C	TRUE	TRUE
chr19	46383471	A	T	ENST00000012443	ENSG00000011485	PPP5C	TRUE	TRUE
chr19	46383474	G	T	ENST00000012443	ENSG00000011485	PPP5C	TRUE	TRUE
chr19	46383477	G	A	ENST00000012443	ENSG00000011485	PPP5C	TRUE	FALSE
chr19	46383477	G	C	ENST00000012443	ENSG00000011485	PPP5C	TRUE	FALSE
chr19	46383477	G	T	ENST00000012443	ENSG00000011485	PPP5C	TRUE	FALSE
chr19	46383478	T	A	ENST00000012443	ENSG00000011485	PPP5C	TRUE	FALSE
chr19	46383478	T	C	ENST00000012443	ENSG00000011485	PPP5C	TRUE	FALSE
chr19	46383478	T	G	ENST00000012443	ENSG00000011485	PPP5C	TRUE	FALSE
chr19	46383778	A	C	ENST00000012443	ENSG00000011485	PPP5C	TRUE	FALSE
chr19	46383778	A	G	ENST00000012443	ENSG00000011485	PPP5C	TRUE	FALSE
chr19	46383778	A	T	ENST00000012443	ENSG00000011485	PPP5C	TRUE	FALSE
chr19	46383779	G	A	ENST00000012443	ENSG00000011485	PPP5C	TRUE	FALSE
chr19	46383779	G	C	ENST00000012443	ENSG00000011485	PPP5C	TRUE	FALSE
chr19	46383779	G	T	ENST00000012443	ENSG00000011485	PPP5C	TRUE	FALSE
chr19	46383783	G	T	ENST00000012443	ENSG00000011485	PPP5C	TRUE	TRUE
chr19	46383786	A	T	ENST00000012443	ENSG00000011485	PPP5C	TRUE	TRUE
chr19	46383800	T	A	ENST00000012443	ENSG00000011485	PPP5C	TRUE	TRUE
chr19	46383816	C	T	ENST00000012443	ENSG00000011485	PPP5C	TRUE	TRUE
chr19	46383824	T	A	ENST00000012443	ENSG00000011485	PPP5C	TRUE	TRUE
chr19	46383824	T	G	ENST00000012443	ENSG00000011485	PPP5C	TRUE	TRUE
chr19	46383843	G	T	ENST00000012443	ENSG00000011485	PPP5C	TRUE	TRUE
chr19	46383856	T	A	ENST00000012443	ENSG00000011485	PPP5C	TRUE	TRUE
chr19	46383856	T	G	ENST00000012443	ENSG00000011485	PPP5C	TRUE	TRUE
chr19	46383862	C	A	ENST00000012443	ENSG00000011485	PPP5C	TRUE	TRUE
chr19	46383864	G	T	ENST00000012443	ENSG00000011485	PPP5C	TRUE	TRUE
chr19	46383878	T	A	ENST00000012443	ENSG00000011485	PPP5C	TRUE	TRUE
chr19	46383878	T	G	ENST00000012443	ENSG00000011485	PPP5C	TRUE	TRUE
chr19	46383879	G	A	ENST00000012443	ENSG00000011485	PPP5C	FALSE	FALSE
chr19	46383879	G	C	ENST00000012443	ENSG00000011485	PPP5C	TRUE	FALSE
chr19	46383879	G	T	ENST00000012443	ENSG00000011485	PPP5C	TRUE	FALSE
chr19	46383880	T	A	ENST00000012443	ENSG00000011485	PPP5C	TRUE	FALSE
chr19	46383880	T	C	ENST00000012443	ENSG00000011485	PPP5C	TRUE	FALSE
chr19	46383880	T	G	ENST00000012443	ENSG00000011485	PPP5C	TRUE	FALSE
chr19	46384802	A	C	ENST00000012443	ENSG00000011485	PPP5C	FALSE	FALSE
chr19	46384802	A	G	ENST00000012443	ENSG00000011485	PPP5C	FALSE	FALSE
chr19	46384802	A	T	ENST00000012443	ENSG00000011485	PPP5C	FALSE	FALSE
chr19	46384803	G	A	ENST00000012443	ENSG00000011485	PPP5C	FALSE	FALSE
chr19	46384803	G	C	ENST00000012443	ENSG00000011485	PPP5C	FALSE	FALSE
chr19	46384803	G	T	ENST00000012443	ENSG00000011485	PPP5C	FALSE	FALSE
chr19	46384828	C	T	ENST00000012443	ENSG00000011485	PPP5C	TRUE	TRUE
chr19	46384846	G	T	ENST00000012443	ENSG00000011485	PPP5C	TRUE	TRUE
chr19	46384873	A	T	ENST00000012443	ENSG00000011485	PPP5C	TRUE	TRUE
chr19	46384884	C	A	ENST00000012443	ENSG00000011485	PPP5C	TRUE	TRUE
chr19	46384884	C	G	ENST00000012443	ENSG00000011485	PPP5C	TRUE	TRUE
chr19	46384906	C	T	ENST00000012443	ENSG00000011485	PPP5C	TRUE	TRUE
chr19	46384910	G	A	ENST00000012443	ENSG00000011485	PPP5C	TRUE	FALSE
chr19	46384910	G	C	ENST00000012443	ENSG00000011485	PPP5C	TRUE	FALSE
chr19	46384910	G	T	ENST00000012443	ENSG00000011485	PPP5C	TRUE	FALSE
chr19	46384911	T	A	ENST00000012443	ENSG00000011485	PPP5C	TRUE	FALSE
chr19	46384911	T	C	ENST00000012443	ENSG00000011485	PPP5C	TRUE	FALSE
chr19	46384911	T	G	ENST00000012443	ENSG00000011485	PPP5C	TRUE	FALSE
chr19	46387091	A	C	ENST00000012443	ENSG00000011485	PPP5C	TRUE	FALSE
chr19	46387091	A	G	ENST00000012443	ENSG00000011485	PPP5C	TRUE	FALSE
chr19	46387091	A	T	ENST00000012443	ENSG00000011485	PPP5C	TRUE	FALSE
chr19	46387092	G	A	ENST00000012443	ENSG00000011485	PPP5C	TRUE	FALSE
chr19	46387092	G	C	ENST00000012443	ENSG00000011485	PPP5C	TRUE	FALSE
chr19	46387092	G	T	ENST00000012443	ENSG00000011485	PPP5C	TRUE	FALSE
chr19	46387101	G	T	ENST00000012443	ENSG00000011485	PPP5C	TRUE	TRUE
chr19	46387119	C	T	ENST00000012443	ENSG00000011485	PPP5C	TRUE	TRUE
chr19	46387127	C	A	ENST00000012443	ENSG00000011485	PPP5C	TRUE	TRUE
chr19	46387127	C	G	ENST00000012443	ENSG00000011485	PPP5C	TRUE	TRUE
chr19	46387134	G	T	ENST00000012443	ENSG00000011485	PPP5C	TRUE	TRUE
chr19	46387140	G	T	ENST00000012443	ENSG00000011485	PPP5C	TRUE	TRUE
chr19	46387146	A	T	ENST00000012443	ENSG00000011485	PPP5C	TRUE	TRUE
chr19	46387152	A	T	ENST00000012443	ENSG00000011485	PPP5C	TRUE	TRUE
chr19	46387157	C	A	ENST00000012443	ENSG00000011485	PPP5C	TRUE	TRUE
chr19	46387157	C	G	ENST00000012443	ENSG00000011485	PPP5C	TRUE	TRUE
chr19	46387164	C	T	ENST00000012443	ENSG00000011485	PPP5C	TRUE	TRUE
chr19	46387172	C	A	ENST00000012443	ENSG00000011485	PPP5C	TRUE	TRUE
chr19	46387172	C	G	ENST00000012443	ENSG00000011485	PPP5C	TRUE	TRUE
chr19	46387173	G	T	ENST00000012443	ENSG00000011485	PPP5C	TRUE	TRUE
chr19	46387185	G	T	ENST00000012443	ENSG00000011485	PPP5C	TRUE	TRUE
chr19	46387194	G	T	ENST00000012443	ENSG00000011485	PPP5C	TRUE	TRUE
chr19	46387198	G	A	ENST00000012443	ENSG00000011485	PPP5C	TRUE	TRUE
chr19	46387199	G	A	ENST00000012443	ENSG00000011485	PPP5C	TRUE	TRUE
chr19	46387207	T	A	ENST00000012443	ENSG00000011485	PPP5C	TRUE	TRUE
chr19	46387212	C	T	ENST00000012443	ENSG00000011485	PPP5C	TRUE	TRUE
chr19	46387217	C	A	ENST00000012443	ENSG00000011485	PPP5C	TRUE	TRUE
chr19	46387227	A	T	ENST00000012443	ENSG00000011485	PPP5C	TRUE	TRUE
chr19	46387236	G	A	ENST00000012443	ENSG00000011485	PPP5C	TRUE	FALSE
chr19	46387236	G	C	ENST00000012443	ENSG00000011485	PPP5C	TRUE	FALSE
chr19	46387236	G	T	ENST00000012443	ENSG00000011485	PPP5C	TRUE	FALSE
chr19	46387237	T	A	ENST00000012443	ENSG00000011485	PPP5C	TRUE	FALSE
chr19	46387237	T	C	ENST00000012443	ENSG00000011485	PPP5C	TRUE	FALSE
chr19	46387237	T	G	ENST00000012443	ENSG00000011485	PPP5C	TRUE	FALSE
chr19	46387364	A	C	ENST00000012443	ENSG00000011485	PPP5C	TRUE	FALSE
chr19	46387364	A	G	ENST00000012443	ENSG00000011485	PPP5C	TRUE	FALSE
chr19	46387364	A	T	ENST00000012443	ENSG00000011485	PPP5C	TRUE	FALSE
chr19	46387365	G	A	ENST00000012443	ENSG00000011485	PPP5C	TRUE	FALSE
chr19	46387365	G	C	ENST00000012443	ENSG00000011485	PPP5C	TRUE	FALSE
chr19	46387365	G	T	ENST00000012443	ENSG00000011485	PPP5C	TRUE	FALSE
chr19	46387375	G	T	ENST00000012443	ENSG00000011485	PPP5C	TRUE	TRUE
chr19	46387390	G	T	ENST00000012443	ENSG00000011485	PPP5C	TRUE	TRUE
chr19	46387420	A	T	ENST00000012443	ENSG00000011485	PPP5C	TRUE	TRUE
chr19	46387426	G	T	ENST00000012443	ENSG00000011485	PPP5C	TRUE	TRUE
chr19	46387435	C	T	ENST00000012443	ENSG00000011485	PPP5C	TRUE	TRUE
chr19	46387438	C	T	ENST00000012443	ENSG00000011485	PPP5C	TRUE	TRUE
chr19	46387451	C	A	ENST00000012443	ENSG00000011485	PPP5C	TRUE	TRUE
chr19	46387451	C	G	ENST00000012443	ENSG00000011485	PPP5C	TRUE	TRUE
chr19	46387454	G	A	ENST00000012443	ENSG00000011485	PPP5C	TRUE	FALSE
chr19	46387454	G	C	ENST00000012443	ENSG00000011485	PPP5C	TRUE	FALSE
chr19	46387454	G	T	ENST00000012443	ENSG00000011485	PPP5C	TRUE	FALSE
chr19	46387455	T	A	ENST00000012443	ENSG00000011485	PPP5C	TRUE	FALSE
chr19	46387455	T	C	ENST00000012443	ENSG00000011485	PPP5C	TRUE	FALSE
chr19	46387455	T	G	ENST00000012443	ENSG00000011485	PPP5C	TRUE	FALSE
chr19	46388406	A	C	ENST00000012443	ENSG00000011485	PPP5C	TRUE	FALSE
chr19	46388406	A	G	ENST00000012443	ENSG00000011485	PPP5C	TRUE	FALSE
chr19	46388406	A	T	ENST00000012443	ENSG00000011485	PPP5C	TRUE	FALSE
chr19	46388407	G	A	ENST00000012443	ENSG00000011485	PPP5C	TRUE	FALSE
chr19	46388407	G	C	ENST00000012443	ENSG00000011485	PPP5C	TRUE	FALSE
chr19	46388407	G	T	ENST00000012443	ENSG00000011485	PPP5C	TRUE	FALSE
chr19	46388418	T	A	ENST00000012443	ENSG00000011485	PPP5C	TRUE	TRUE
chr19	46388429	G	A	ENST00000012443	ENSG00000011485	PPP5C	TRUE	TRUE
chr19	46388430	G	A	ENST00000012443	ENSG00000011485	PPP5C	TRUE	TRUE
chr19	46388432	C	A	ENST00000012443	ENSG00000011485	PPP5C	TRUE	TRUE
chr19	46388432	C	G	ENST00000012443	ENSG00000011485	PPP5C	TRUE	TRUE
chr19	46388440	C	T	ENST00000012443	ENSG00000011485	PPP5C	TRUE	TRUE
chr19	46388446	C	T	ENST00000012443	ENSG00000011485	PPP5C	TRUE	TRUE
chr19	46388449	G	A	ENST00000012443	ENSG00000011485	PPP5C	TRUE	FALSE
chr19	46388449	G	C	ENST00000012443	ENSG00000011485	PPP5C	TRUE	FALSE
chr19	46388449	G	T	ENST00000012443	ENSG00000011485	PPP5C	TRUE	FALSE
chr19	46388450	T	A	ENST00000012443	ENSG00000011485	PPP5C	TRUE	FALSE
chr19	46388450	T	C	ENST00000012443	ENSG00000011485	PPP5C	FALSE	FALSE
chr19	46388450	T	G	ENST00000012443	ENSG00000011485	PPP5C	TRUE	FALSE
chr19	46388551	A	C	ENST00000012443	ENSG00000011485	PPP5C	TRUE	TRUE
chr19	46388551	A	G	ENST00000012443	ENSG00000011485	PPP5C	TRUE	FALSE
chr19	46388551	A	T	ENST00000012443	ENSG00000011485	PPP5C	TRUE	TRUE
chr19	46388552	G	A	ENST00000012443	ENSG00000011485	PPP5C	TRUE	TRUE
chr19	46388552	G	C	ENST00000012443	ENSG00000011485	PPP5C	TRUE	TRUE
chr19	46388552	G	T	ENST00000012443	ENSG00000011485	PPP5C	TRUE	TRUE
chr19	46388563	C	A	ENST00000012443	ENSG00000011485	PPP5C	TRUE	TRUE
chr19	46388571	A	T	ENST00000012443	ENSG00000011485	PPP5C	TRUE	TRUE
chr19	46388588	T	A	ENST00000012443	ENSG00000011485	PPP5C	TRUE	TRUE
chr19	46388589	C	T	ENST00000012443	ENSG00000011485	PPP5C	TRUE	TRUE
chr19	46388610	A	T	ENST00000012443	ENSG00000011485	PPP5C	TRUE	TRUE
chr19	46388620	T	A	ENST00000012443	ENSG00000011485	PPP5C	TRUE	TRUE
chr19	46388622	G	T	ENST00000012443	ENSG00000011485	PPP5C	TRUE	TRUE
chr19	46388625	G	T	ENST00000012443	ENSG00000011485	PPP5C	TRUE	TRUE
chr19	46388642	T	A	ENST00000012443	ENSG00000011485	PPP5C	TRUE	TRUE
chr19	46388642	T	G	ENST00000012443	ENSG00000011485	PPP5C	TRUE	TRUE
chr19	46388658	G	T	ENST00000012443	ENSG00000011485	PPP5C	TRUE	TRUE
chr19	46388664	A	T	ENST00000012443	ENSG00000011485	PPP5C	TRUE	TRUE
chr19	46388670	G	T	ENST00000012443	ENSG00000011485	PPP5C	TRUE	TRUE
chr19	46388678	C	A	ENST00000012443	ENSG00000011485	PPP5C	TRUE	TRUE
chr19	46388678	C	G	ENST00000012443	ENSG00000011485	PPP5C	TRUE	TRUE
chr19	46388679	G	T	ENST00000012443	ENSG00000011485	PPP5C	TRUE	TRUE
chr19	46388691	G	T	ENST00000012443	ENSG00000011485	PPP5C	TRUE	TRUE
chr19	46388702	T	A	ENST00000012443	ENSG00000011485	PPP5C	TRUE	TRUE
chr19	46388729	C	A	ENST00000012443	ENSG00000011485	PPP5C	TRUE	TRUE
chr19	46388729	C	G	ENST00000012443	ENSG00000011485	PPP5C	TRUE	TRUE
chr19	46388732	G	A	ENST00000012443	ENSG00000011485	PPP5C	TRUE	FALSE
chr19	46388732	G	C	ENST00000012443	ENSG00000011485	PPP5C	TRUE	FALSE
chr19	46388732	G	T	ENST00000012443	ENSG00000011485	PPP5C	TRUE	FALSE
chr19	46388733	T	A	ENST00000012443	ENSG00000011485	PPP5C	TRUE	FALSE
chr19	46388733	T	C	ENST00000012443	ENSG00000011485	PPP5C	TRUE	FALSE
chr19	46388733	T	G	ENST00000012443	ENSG00000011485	PPP5C	TRUE	FALSE
chr19	46390049	A	C	ENST00000012443	ENSG00000011485	PPP5C	TRUE	FALSE
chr19	46390049	A	G	ENST00000012443	ENSG00000011485	PPP5C	TRUE	FALSE
chr19	46390049	A	T	ENST00000012443	ENSG00000011485	PPP5C	TRUE	FALSE
chr19	46390050	G	A	ENST00000012443	ENSG00000011485	PPP5C	TRUE	FALSE
chr19	46390050	G	C	ENST00000012443	ENSG00000011485	PPP5C	TRUE	FALSE
chr19	46390050	G	T	ENST00000012443	ENSG00000011485	PPP5C	TRUE	FALSE
chr19	46390051	C	A	ENST00000012443	ENSG00000011485	PPP5C	TRUE	TRUE
chr19	46390055	C	T	ENST00000012443	ENSG00000011485	PPP5C	TRUE	TRUE
chr19	46390067	A	T	ENST00000012443	ENSG00000011485	PPP5C	TRUE	TRUE
chr19	46390078	C	A	ENST00000012443	ENSG00000011485	PPP5C	TRUE	TRUE
chr19	46390078	C	G	ENST00000012443	ENSG00000011485	PPP5C	TRUE	TRUE
chr19	46390088	C	T	ENST00000012443	ENSG00000011485	PPP5C	FALSE	FALSE
chr19	46390109	C	T	ENST00000012443	ENSG00000011485	PPP5C	FALSE	FALSE
chr19	46390118	C	T	ENST00000012443	ENSG00000011485	PPP5C	FALSE	FALSE
chr19	46390133	G	A	ENST00000012443	ENSG00000011485	PPP5C	TRUE	FALSE
chr19	46390133	G	C	ENST00000012443	ENSG00000011485	PPP5C	TRUE	FALSE
chr19	46390133	G	T	ENST00000012443	ENSG00000011485	PPP5C	TRUE	FALSE
chr19	46390134	T	A	ENST00000012443	ENSG00000011485	PPP5C	TRUE	FALSE
chr19	46390134	T	C	ENST00000012443	ENSG00000011485	PPP5C	TRUE	FALSE
chr19	46390134	T	G	ENST00000012443	ENSG00000011485	PPP5C	TRUE	FALSE
chr19	46390282	A	C	ENST00000012443	ENSG00000011485	PPP5C	FALSE	FALSE
chr19	46390282	A	G	ENST00000012443	ENSG00000011485	PPP5C	FALSE	FALSE
chr19	46390282	A	T	ENST00000012443	ENSG00000011485	PPP5C	FALSE	FALSE
chr19	46390283	G	A	ENST00000012443	ENSG00000011485	PPP5C	FALSE	FALSE
chr19	46390283	G	C	ENST00000012443	ENSG00000011485	PPP5C	FALSE	FALSE
chr19	46390283	G	T	ENST00000012443	ENSG00000011485	PPP5C	FALSE	FALSE
chr19	46390299	A	T	ENST00000012443	ENSG00000011485	PPP5C	FALSE	FALSE
chr19	46390313	T	A	ENST00000012443	ENSG00000011485	PPP5C	FALSE	FALSE
chr19	46390313	T	G	ENST00000012443	ENSG00000011485	PPP5C	FALSE	FALSE
chr19	46390329	C	T	ENST00000012443	ENSG00000011485	PPP5C	FALSE	FALSE
chr19	46390335	G	T	ENST00000012443	ENSG00000011485	PPP5C	FALSE	FALSE
chr19	46411202	G	A	ENST00000307522	ENSG00000169515	CCDC8	TRUE	TRUE
chr19	46411208	C	A	ENST00000307522	ENSG00000169515	CCDC8	TRUE	TRUE
chr19	46411211	G	A	ENST00000307522	ENSG00000169515	CCDC8	TRUE	TRUE
chr19	46411214	C	A	ENST00000307522	ENSG00000169515	CCDC8	TRUE	TRUE
chr19	46411217	C	A	ENST00000307522	ENSG00000169515	CCDC8	TRUE	TRUE
chr19	46411220	G	A	ENST00000307522	ENSG00000169515	CCDC8	TRUE	TRUE
chr19	46411223	C	A	ENST00000307522	ENSG00000169515	CCDC8	TRUE	TRUE
chr19	46411229	C	A	ENST00000307522	ENSG00000169515	CCDC8	TRUE	TRUE
chr19	46411235	T	A	ENST00000307522	ENSG00000169515	CCDC8	TRUE	TRUE
chr19	46411241	C	A	ENST00000307522	ENSG00000169515	CCDC8	TRUE	TRUE
chr19	46411271	C	A	ENST00000307522	ENSG00000169515	CCDC8	TRUE	TRUE
chr19	46411274	C	A	ENST00000307522	ENSG00000169515	CCDC8	TRUE	TRUE
chr19	46411289	T	A	ENST00000307522	ENSG00000169515	CCDC8	TRUE	TRUE
chr19	46411292	T	A	ENST00000307522	ENSG00000169515	CCDC8	TRUE	TRUE
chr19	46411306	A	T	ENST00000307522	ENSG00000169515	CCDC8	TRUE	TRUE
chr19	46411320	C	T	ENST00000307522	ENSG00000169515	CCDC8	TRUE	TRUE
chr19	46411321	C	T	ENST00000307522	ENSG00000169515	CCDC8	TRUE	TRUE
chr19	46411331	T	A	ENST00000307522	ENSG00000169515	CCDC8	TRUE	TRUE
chr19	46411340	T	A	ENST00000307522	ENSG00000169515	CCDC8	TRUE	TRUE
chr19	46411341	G	T	ENST00000307522	ENSG00000169515	CCDC8	TRUE	TRUE
chr19	46411347	C	T	ENST00000307522	ENSG00000169515	CCDC8	TRUE	TRUE
chr19	46411348	C	T	ENST00000307522	ENSG00000169515	CCDC8	TRUE	TRUE
chr19	46411351	G	T	ENST00000307522	ENSG00000169515	CCDC8	TRUE	TRUE
chr19	46411361	C	A	ENST00000307522	ENSG00000169515	CCDC8	TRUE	TRUE
chr19	46411370	G	A	ENST00000307522	ENSG00000169515	CCDC8	TRUE	TRUE
chr19	46411385	T	A	ENST00000307522	ENSG00000169515	CCDC8	TRUE	TRUE
chr19	46411391	G	A	ENST00000307522	ENSG00000169515	CCDC8	TRUE	TRUE
chr19	46411394	T	A	ENST00000307522	ENSG00000169515	CCDC8	TRUE	TRUE
chr19	46411409	C	A	ENST00000307522	ENSG00000169515	CCDC8	TRUE	TRUE
chr19	46411421	C	A	ENST00000307522	ENSG00000169515	CCDC8	TRUE	TRUE
chr19	46411433	G	A	ENST00000307522	ENSG00000169515	CCDC8	TRUE	TRUE
chr19	46411441	G	C	ENST00000307522	ENSG00000169515	CCDC8	TRUE	TRUE
chr19	46411441	G	T	ENST00000307522	ENSG00000169515	CCDC8	TRUE	TRUE
chr19	46411448	C	A	ENST00000307522	ENSG00000169515	CCDC8	TRUE	TRUE
chr19	46411454	C	A	ENST00000307522	ENSG00000169515	CCDC8	TRUE	TRUE
chr19	46411457	G	A	ENST00000307522	ENSG00000169515	CCDC8	TRUE	TRUE
chr19	46411481	G	A	ENST00000307522	ENSG00000169515	CCDC8	TRUE	TRUE
chr19	46411496	C	A	ENST00000307522	ENSG00000169515	CCDC8	TRUE	TRUE
chr19	46411505	G	A	ENST00000307522	ENSG00000169515	CCDC8	TRUE	TRUE
chr19	46411520	G	A	ENST00000307522	ENSG00000169515	CCDC8	TRUE	TRUE
chr19	46411529	G	A	ENST00000307522	ENSG00000169515	CCDC8
chr19	46411544	G	A	ENST00000307522	ENSG00000169515	CCDC8
chr19	46411562	C	A	ENST00000307522	ENSG00000169515	CCDC8
chr19	46411568	G	A	ENST00000307522	ENSG00000169515	CCDC8
chr19	46411583	C	A	ENST00000307522	ENSG00000169515	CCDC8
chr19	46411586	C	A	ENST00000307522	ENSG00000169515	CCDC8
chr19	46411592	G	A	ENST00000307522	ENSG00000169515	CCDC8
chr19	46411607	C	A	ENST00000307522	ENSG00000169515	CCDC8
chr19	46411609	G	C	ENST00000307522	ENSG00000169515	CCDC8
chr19	46411609	G	T	ENST00000307522	ENSG00000169515	CCDC8
chr19	46411616	G	A	ENST00000307522	ENSG00000169515	CCDC8
chr19	46411631	C	A	ENST00000307522	ENSG00000169515	CCDC8
chr19	46411640	G	A	ENST00000307522	ENSG00000169515	CCDC8
chr19	46411655	C	A	ENST00000307522	ENSG00000169515	CCDC8
chr19	46411658	C	A	ENST00000307522	ENSG00000169515	CCDC8
chr19	46411679	G	A	ENST00000307522	ENSG00000169515	CCDC8
chr19	46411681	G	C	ENST00000307522	ENSG00000169515	CCDC8
chr19	46411681	G	T	ENST00000307522	ENSG00000169515	CCDC8
chr19	46411688	G	A	ENST00000307522	ENSG00000169515	CCDC8
chr19	46411703	C	A	ENST00000307522	ENSG00000169515	CCDC8
chr19	46411712	G	A	ENST00000307522	ENSG00000169515	CCDC8
chr19	46411727	C	A	ENST00000307522	ENSG00000169515	CCDC8
chr19	46411730	C	A	ENST00000307522	ENSG00000169515	CCDC8
chr19	46411736	G	A	ENST00000307522	ENSG00000169515	CCDC8
chr19	46411751	C	A	ENST00000307522	ENSG00000169515	CCDC8
chr19	46411760	C	A	ENST00000307522	ENSG00000169515	CCDC8
chr19	46411763	C	A	ENST00000307522	ENSG00000169515	CCDC8
chr19	46411784	G	A	ENST00000307522	ENSG00000169515	CCDC8
chr19	46411799	C	A	ENST00000307522	ENSG00000169515	CCDC8
chr19	46411802	C	A	ENST00000307522	ENSG00000169515	CCDC8
chr19	46411808	G	A	ENST00000307522	ENSG00000169515	CCDC8
chr19	46411823	C	A	ENST00000307522	ENSG00000169515	CCDC8
chr19	46411832	G	A	ENST00000307522	ENSG00000169515	CCDC8
chr19	46411856	G	A	ENST00000307522	ENSG00000169515	CCDC8
chr19	46411874	C	A	ENST00000307522	ENSG00000169515	CCDC8
chr19	46411880	G	A	ENST00000307522	ENSG00000169515	CCDC8
chr19	46411895	C	A	ENST00000307522	ENSG00000169515	CCDC8
chr19	46411898	C	A	ENST00000307522	ENSG00000169515	CCDC8
chr19	46411904	G	A	ENST00000307522	ENSG00000169515	CCDC8
chr19	46411919	C	A	ENST00000307522	ENSG00000169515	CCDC8
chr19	46411922	C	A	ENST00000307522	ENSG00000169515	CCDC8
chr19	46411928	G	A	ENST00000307522	ENSG00000169515	CCDC8
chr19	46411937	C	A	ENST00000307522	ENSG00000169515	CCDC8
chr19	46411952	G	A	ENST00000307522	ENSG00000169515	CCDC8	TRUE	TRUE
chr19	46411970	G	A	ENST00000307522	ENSG00000169515	CCDC8	TRUE	TRUE
chr19	46411973	C	A	ENST00000307522	ENSG00000169515	CCDC8	TRUE	TRUE
chr19	46411976	T	A	ENST00000307522	ENSG00000169515	CCDC8	TRUE	TRUE
chr19	46411998	C	T	ENST00000307522	ENSG00000169515	CCDC8	TRUE	TRUE
chr19	46411999	C	T	ENST00000307522	ENSG00000169515	CCDC8	TRUE	TRUE
chr19	46412009	T	A	ENST00000307522	ENSG00000169515	CCDC8	TRUE	TRUE
chr19	46412016	C	T	ENST00000307522	ENSG00000169515	CCDC8	TRUE	TRUE
chr19	46412017	C	T	ENST00000307522	ENSG00000169515	CCDC8	TRUE	TRUE
chr19	46412021	G	A	ENST00000307522	ENSG00000169515	CCDC8	TRUE	TRUE
chr19	46412036	G	A	ENST00000307522	ENSG00000169515	CCDC8	TRUE	TRUE
chr19	46412043	A	T	ENST00000307522	ENSG00000169515	CCDC8	TRUE	TRUE
chr19	46412054	C	A	ENST00000307522	ENSG00000169515	CCDC8	TRUE	TRUE
chr19	46412063	C	A	ENST00000307522	ENSG00000169515	CCDC8	TRUE	TRUE
chr19	46412065	A	T	ENST00000307522	ENSG00000169515	CCDC8	TRUE	TRUE
chr19	46412090	C	A	ENST00000307522	ENSG00000169515	CCDC8	TRUE	TRUE
chr19	46412098	G	T	ENST00000307522	ENSG00000169515	CCDC8	TRUE	TRUE
chr19	46412101	G	C	ENST00000307522	ENSG00000169515	CCDC8	TRUE	TRUE
chr19	46412101	G	T	ENST00000307522	ENSG00000169515	CCDC8	TRUE	TRUE
chr19	46412117	C	A	ENST00000307522	ENSG00000169515	CCDC8	TRUE	TRUE
chr19	46412144	C	A	ENST00000307522	ENSG00000169515	CCDC8	TRUE	TRUE
chr19	46412172	C	T	ENST00000307522	ENSG00000169515	CCDC8	TRUE	TRUE
chr19	46412173	C	T	ENST00000307522	ENSG00000169515	CCDC8	TRUE	TRUE
chr19	46412180	T	A	ENST00000307522	ENSG00000169515	CCDC8	TRUE	TRUE
chr19	46412192	T	A	ENST00000307522	ENSG00000169515	CCDC8	TRUE	TRUE
chr19	46412198	T	A	ENST00000307522	ENSG00000169515	CCDC8	TRUE	TRUE
chr19	46412202	C	T	ENST00000307522	ENSG00000169515	CCDC8	TRUE	TRUE
chr19	46412203	C	T	ENST00000307522	ENSG00000169515	CCDC8	TRUE	TRUE
chr19	46412213	G	A	ENST00000307522	ENSG00000169515	CCDC8	TRUE	TRUE
chr19	46412220	A	C	ENST00000307522	ENSG00000169515	CCDC8	TRUE	TRUE
chr19	46412220	A	T	ENST00000307522	ENSG00000169515	CCDC8	TRUE	TRUE
chr19	46412225	C	A	ENST00000307522	ENSG00000169515	CCDC8	TRUE	TRUE
chr19	46412229	C	T	ENST00000307522	ENSG00000169515	CCDC8	TRUE	TRUE
chr19	46412230	C	T	ENST00000307522	ENSG00000169515	CCDC8	TRUE	TRUE
chr19	46412243	T	A	ENST00000307522	ENSG00000169515	CCDC8	TRUE	TRUE
chr19	46412252	G	A	ENST00000307522	ENSG00000169515	CCDC8	TRUE	TRUE
chr19	46412270	C	A	ENST00000307522	ENSG00000169515	CCDC8	TRUE	TRUE
chr19	46412324	G	A	ENST00000307522	ENSG00000169515	CCDC8	TRUE	TRUE
chr19	46412327	T	A	ENST00000307522	ENSG00000169515	CCDC8	TRUE	TRUE
chr19	46412330	C	A	ENST00000307522	ENSG00000169515	CCDC8	TRUE	TRUE
chr19	46412333	G	A	ENST00000307522	ENSG00000169515	CCDC8	TRUE	TRUE
chr19	46412336	G	A	ENST00000307522	ENSG00000169515	CCDC8	TRUE	TRUE
chr19	46412351	C	A	ENST00000307522	ENSG00000169515	CCDC8	TRUE	TRUE
chr19	46412360	C	A	ENST00000307522	ENSG00000169515	CCDC8	TRUE	TRUE
chr19	46412363	C	A	ENST00000307522	ENSG00000169515	CCDC8	TRUE	TRUE
chr19	46412372	C	A	ENST00000307522	ENSG00000169515	CCDC8	TRUE	TRUE
chr19	46412378	C	A	ENST00000307522	ENSG00000169515	CCDC8	TRUE	TRUE
chr19	46412390	C	A	ENST00000307522	ENSG00000169515	CCDC8	TRUE	TRUE
chr19	46412399	T	A	ENST00000307522	ENSG00000169515	CCDC8	TRUE	TRUE
chr19	46412409	G	C	ENST00000307522	ENSG00000169515	CCDC8	TRUE	TRUE
chr19	46412409	G	T	ENST00000307522	ENSG00000169515	CCDC8	TRUE	TRUE
chr19	46412426	T	A	ENST00000307522	ENSG00000169515	CCDC8	TRUE	TRUE
chr19	46412435	T	A	ENST00000307522	ENSG00000169515	CCDC8	TRUE	TRUE
chr19	46412438	T	A	ENST00000307522	ENSG00000169515	CCDC8	TRUE	TRUE
chr19	46412456	G	A	ENST00000307522	ENSG00000169515	CCDC8	TRUE	TRUE
chr19	46412465	T	A	ENST00000307522	ENSG00000169515	CCDC8	TRUE	FALSE
chr19	46412471	T	A	ENST00000307522	ENSG00000169515	CCDC8	TRUE	FALSE
chr19	46412480	C	A	ENST00000307522	ENSG00000169515	CCDC8	TRUE	FALSE
chr19	46412495	C	A	ENST00000307522	ENSG00000169515	CCDC8	TRUE	FALSE
chr19	46412520	G	C	ENST00000307522	ENSG00000169515	CCDC8	TRUE	FALSE
chr19	46412520	G	T	ENST00000307522	ENSG00000169515	CCDC8	TRUE	FALSE
chr19	46412561	G	A	ENST00000307522	ENSG00000169515	CCDC8	FALSE	FALSE
chr19	46412564	G	A	ENST00000307522	ENSG00000169515	CCDC8	FALSE	FALSE
chr19	46412570	T	A	ENST00000307522	ENSG00000169515	CCDC8	FALSE	FALSE
chr19	46412582	G	A	ENST00000307522	ENSG00000169515	CCDC8	FALSE	FALSE
chr19	46412588	C	A	ENST00000307522	ENSG00000169515	CCDC8	FALSE	FALSE
chr19	46412591	T	A	ENST00000307522	ENSG00000169515	CCDC8	FALSE	FALSE
chr19	46412597	T	A	ENST00000307522	ENSG00000169515	CCDC8	FALSE	FALSE
chr19	46412600	T	A	ENST00000307522	ENSG00000169515	CCDC8	FALSE	FALSE
chr19	46412609	G	A	ENST00000307522	ENSG00000169515	CCDC8	FALSE	FALSE
chr19	46412630	T	A	ENST00000307522	ENSG00000169515	CCDC8	FALSE	FALSE
chr19	46412633	C	A	ENST00000307522	ENSG00000169515	CCDC8	FALSE	FALSE
chr19	46412654	C	A	ENST00000307522	ENSG00000169515	CCDC8	FALSE	FALSE
chr19	46412669	C	A	ENST00000307522	ENSG00000169515	CCDC8	FALSE	FALSE
chr19	46412672	C	A	ENST00000307522	ENSG00000169515	CCDC8	FALSE	FALSE
chr19	46412675	C	A	ENST00000307522	ENSG00000169515	CCDC8	FALSE	FALSE
chr19	46412684	G	A	ENST00000307522	ENSG00000169515	CCDC8	FALSE	FALSE
chr19	46412696	C	A	ENST00000307522	ENSG00000169515	CCDC8	FALSE	FALSE
chr19	46412705	C	A	ENST00000307522	ENSG00000169515	CCDC8	FALSE	FALSE
chr19	46412711	C	A	ENST00000307522	ENSG00000169515	CCDC8	FALSE	FALSE
chr19	46412714	T	A	ENST00000307522	ENSG00000169515	CCDC8	FALSE	FALSE
chr19	46412726	T	A	ENST00000307522	ENSG00000169515	CCDC8	FALSE	FALSE
chr19	46412738	T	A	ENST00000307522	ENSG00000169515	CCDC8	FALSE	FALSE
chr19	46412739	C	T	ENST00000307522	ENSG00000169515	CCDC8	FALSE	FALSE
chr19	46412740	C	T	ENST00000307522	ENSG00000169515	CCDC8	FALSE	FALSE
chr19	46412765	C	A	ENST00000307522	ENSG00000169515	CCDC8	FALSE	FALSE
chr19	46412779	A	T	ENST00000307522	ENSG00000169515	CCDC8	FALSE	FALSE
chr19	46412781	A	C	ENST00000307522	ENSG00000169515	CCDC8	FALSE	FALSE
chr19	46412781	A	T	ENST00000307522	ENSG00000169515	CCDC8	FALSE	FALSE
chr19	46412795	C	A	ENST00000307522	ENSG00000169515	CCDC8	FALSE	FALSE
chr19	46412804	G	A	ENST00000307522	ENSG00000169515	CCDC8	FALSE	FALSE
chr19	46427753	T	A	ENST00000617053	ENSG00000277531	PNMA8C
chr19	46427756	T	A	ENST00000617053	ENSG00000277531	PNMA8C
chr19	46427761	G	C	ENST00000617053	ENSG00000277531	PNMA8C
chr19	46427761	G	T	ENST00000617053	ENSG00000277531	PNMA8C
chr19	46427786	T	A	ENST00000617053	ENSG00000277531	PNMA8C
chr19	46427789	T	A	ENST00000617053	ENSG00000277531	PNMA8C
chr19	46427795	T	A	ENST00000617053	ENSG00000277531	PNMA8C
chr19	46427801	T	A	ENST00000617053	ENSG00000277531	PNMA8C
chr19	46427810	T	A	ENST00000617053	ENSG00000277531	PNMA8C
chr19	46427819	C	A	ENST00000617053	ENSG00000277531	PNMA8C
chr19	46427825	T	A	ENST00000617053	ENSG00000277531	PNMA8C
chr19	46427831	C	A	ENST00000617053	ENSG00000277531	PNMA8C
chr19	46427834	T	A	ENST00000617053	ENSG00000277531	PNMA8C
chr19	46427837	C	A	ENST00000617053	ENSG00000277531	PNMA8C
chr19	46427870	G	A	ENST00000617053	ENSG00000277531	PNMA8C
chr19	46427888	C	A	ENST00000617053	ENSG00000277531	PNMA8C
chr19	46427894	T	A	ENST00000617053	ENSG00000277531	PNMA8C
chr19	46427897	C	A	ENST00000617053	ENSG00000277531	PNMA8C
chr19	46427916	G	T	ENST00000617053	ENSG00000277531	PNMA8C
chr19	46427921	T	A	ENST00000617053	ENSG00000277531	PNMA8C
chr19	46427924	T	A	ENST00000617053	ENSG00000277531	PNMA8C
chr19	46427936	C	A	ENST00000617053	ENSG00000277531	PNMA8C
chr19	46427939	T	A	ENST00000617053	ENSG00000277531	PNMA8C
chr19	46427958	A	T	ENST00000617053	ENSG00000277531	PNMA8C
chr19	46427966	C	A	ENST00000617053	ENSG00000277531	PNMA8C
chr19	46427969	G	A	ENST00000617053	ENSG00000277531	PNMA8C
chr19	46427993	C	A	ENST00000617053	ENSG00000277531	PNMA8C
chr19	46428008	C	A	ENST00000617053	ENSG00000277531	PNMA8C
chr19	46428014	G	A	ENST00000617053	ENSG00000277531	PNMA8C		FALSE
chr19	46428032	T	A	ENST00000617053	ENSG00000277531	PNMA8C		FALSE
chr19	46428044	C	A	ENST00000617053	ENSG00000277531	PNMA8C		FALSE
chr19	46428053	G	A	ENST00000617053	ENSG00000277531	PNMA8C		FALSE
chr19	46428056	T	A	ENST00000617053	ENSG00000277531	PNMA8C		FALSE
chr19	46428066	G	C	ENST00000617053	ENSG00000277531	PNMA8C		FALSE
chr19	46428066	G	T	ENST00000617053	ENSG00000277531	PNMA8C		FALSE
chr19	46428077	T	A	ENST00000617053	ENSG00000277531	PNMA8C		FALSE
chr19	46428078	C	T	ENST00000617053	ENSG00000277531	PNMA8C		FALSE
chr19	46428079	C	T	ENST00000617053	ENSG00000277531	PNMA8C		FALSE
chr19	46428092	T	A	ENST00000617053	ENSG00000277531	PNMA8C		FALSE
chr19	46428098	T	A	ENST00000617053	ENSG00000277531	PNMA8C		FALSE
chr19	46428104	C	A	ENST00000617053	ENSG00000277531	PNMA8C		FALSE
chr19	46428120	G	C	ENST00000617053	ENSG00000277531	PNMA8C	FALSE	FALSE
chr19	46428120	G	T	ENST00000617053	ENSG00000277531	PNMA8C	FALSE	FALSE
chr19	46428134	C	A	ENST00000617053	ENSG00000277531	PNMA8C	FALSE	FALSE
chr19	46428143	G	A	ENST00000617053	ENSG00000277531	PNMA8C	FALSE	FALSE
chr19	46428158	T	A	ENST00000617053	ENSG00000277531	PNMA8C	FALSE	FALSE
chr19	46428164	T	A	ENST00000617053	ENSG00000277531	PNMA8C	FALSE	FALSE
chr19	46428170	C	A	ENST00000617053	ENSG00000277531	PNMA8C	FALSE	FALSE
chr19	46428173	C	A	ENST00000617053	ENSG00000277531	PNMA8C	FALSE	FALSE
chr19	46428177	A	C	ENST00000617053	ENSG00000277531	PNMA8C	FALSE	FALSE
chr19	46428177	A	T	ENST00000617053	ENSG00000277531	PNMA8C	FALSE	FALSE
chr19	46428185	T	A	ENST00000617053	ENSG00000277531	PNMA8C	FALSE	FALSE
chr19	46428197	C	A	ENST00000617053	ENSG00000277531	PNMA8C	FALSE	FALSE
chr19	46428203	T	A	ENST00000617053	ENSG00000277531	PNMA8C	FALSE	FALSE
chr19	46428215	T	A	ENST00000617053	ENSG00000277531	PNMA8C	FALSE	FALSE
chr19	46428236	C	A	ENST00000617053	ENSG00000277531	PNMA8C	FALSE	FALSE
chr19	46428239	C	A	ENST00000617053	ENSG00000277531	PNMA8C	FALSE	FALSE
chr19	46428245	C	A	ENST00000617053	ENSG00000277531	PNMA8C	FALSE	FALSE
chr19	46428248	C	A	ENST00000617053	ENSG00000277531	PNMA8C	FALSE	FALSE
chr19	46428255	G	T	ENST00000617053	ENSG00000277531	PNMA8C	FALSE	FALSE
chr19	46428263	C	A	ENST00000617053	ENSG00000277531	PNMA8C	FALSE	FALSE
chr19	46428290	T	A	ENST00000617053	ENSG00000277531	PNMA8C	FALSE	FALSE
chr19	46428291	G	C	ENST00000617053	ENSG00000277531	PNMA8C	FALSE	FALSE
chr19	46428291	G	T	ENST00000617053	ENSG00000277531	PNMA8C	FALSE	FALSE
chr19	46428305	C	A	ENST00000617053	ENSG00000277531	PNMA8C	FALSE	FALSE
chr19	46428314	T	A	ENST00000617053	ENSG00000277531	PNMA8C	FALSE	FALSE
chr19	46428315	G	T	ENST00000617053	ENSG00000277531	PNMA8C	FALSE	FALSE
chr19	46428326	C	A	ENST00000617053	ENSG00000277531	PNMA8C	FALSE	FALSE
chr19	46428328	A	T	ENST00000617053	ENSG00000277531	PNMA8C	FALSE	FALSE
chr19	46428344	T	A	ENST00000617053	ENSG00000277531	PNMA8C	FALSE	FALSE
chr19	46468569	T	A	ENST00000313683	ENSG00000182013	PNMA8A	FALSE	FALSE
chr19	46468572	T	A	ENST00000313683	ENSG00000182013	PNMA8A	FALSE	FALSE
chr19	46468578	C	A	ENST00000313683	ENSG00000182013	PNMA8A	TRUE	FALSE
chr19	46468578	C	G	ENST00000313683	ENSG00000182013	PNMA8A	TRUE	FALSE
chr19	46468578	C	T	ENST00000313683	ENSG00000182013	PNMA8A	TRUE	FALSE
chr19	46468579	T	A	ENST00000313683	ENSG00000182013	PNMA8A	TRUE	FALSE
chr19	46468579	T	C	ENST00000313683	ENSG00000182013	PNMA8A	TRUE	FALSE
chr19	46468579	T	G	ENST00000313683	ENSG00000182013	PNMA8A	TRUE	FALSE
chr19	46469731	A	C	ENST00000313683	ENSG00000182013	PNMA8A	FALSE	FALSE
chr19	46469731	A	G	ENST00000313683	ENSG00000182013	PNMA8A	FALSE	FALSE
chr19	46469731	A	T	ENST00000313683	ENSG00000182013	PNMA8A	FALSE	FALSE
chr19	46469732	C	A	ENST00000313683	ENSG00000182013	PNMA8A	FALSE	FALSE
chr19	46469732	C	G	ENST00000313683	ENSG00000182013	PNMA8A	FALSE	FALSE
chr19	46469732	C	T	ENST00000313683	ENSG00000182013	PNMA8A	FALSE	FALSE
chr19	46469733	C	A	ENST00000313683	ENSG00000182013	PNMA8A	FALSE	FALSE
chr19	46469760	C	A	ENST00000313683	ENSG00000182013	PNMA8A	FALSE	FALSE
chr19	46469766	T	A	ENST00000313683	ENSG00000182013	PNMA8A	FALSE	FALSE
chr19	46469772	T	A	ENST00000313683	ENSG00000182013	PNMA8A	FALSE	FALSE
chr19	46469789	G	C	ENST00000313683	ENSG00000182013	PNMA8A	TRUE	TRUE
chr19	46469789	G	T	ENST00000313683	ENSG00000182013	PNMA8A	TRUE	TRUE
chr19	46469802	C	A	ENST00000313683	ENSG00000182013	PNMA8A	TRUE	TRUE
chr19	46469811	G	A	ENST00000313683	ENSG00000182013	PNMA8A	TRUE	TRUE
chr19	46469814	G	A	ENST00000313683	ENSG00000182013	PNMA8A	TRUE	TRUE
chr19	46469829	T	A	ENST00000313683	ENSG00000182013	PNMA8A	TRUE	TRUE
chr19	46469832	G	A	ENST00000313683	ENSG00000182013	PNMA8A	TRUE	TRUE
chr19	46469837	G	C	ENST00000313683	ENSG00000182013	PNMA8A	TRUE	TRUE
chr19	46469837	G	T	ENST00000313683	ENSG00000182013	PNMA8A	TRUE	TRUE
chr19	46469844	C	A	ENST00000313683	ENSG00000182013	PNMA8A	TRUE	TRUE
chr19	46469850	T	A	ENST00000313683	ENSG00000182013	PNMA8A	TRUE	TRUE
chr19	46469852	G	C	ENST00000313683	ENSG00000182013	PNMA8A	TRUE	TRUE
chr19	46469852	G	T	ENST00000313683	ENSG00000182013	PNMA8A	TRUE	TRUE
chr19	46469865	T	A	ENST00000313683	ENSG00000182013	PNMA8A	TRUE	TRUE
chr19	46469868	T	A	ENST00000313683	ENSG00000182013	PNMA8A	TRUE	TRUE
chr19	46469883	T	A	ENST00000313683	ENSG00000182013	PNMA8A	TRUE	TRUE
chr19	46469886	T	A	ENST00000313683	ENSG00000182013	PNMA8A	TRUE	TRUE
chr19	46469898	C	A	ENST00000313683	ENSG00000182013	PNMA8A	TRUE	TRUE
chr19	46469900	G	C	ENST00000313683	ENSG00000182013	PNMA8A	TRUE	TRUE
chr19	46469900	G	T	ENST00000313683	ENSG00000182013	PNMA8A	TRUE	TRUE
chr19	46469909	A	T	ENST00000313683	ENSG00000182013	PNMA8A	TRUE	TRUE
chr19	46469914	G	C	ENST00000313683	ENSG00000182013	PNMA8A	TRUE	TRUE
chr19	46469914	G	T	ENST00000313683	ENSG00000182013	PNMA8A	TRUE	TRUE
chr19	46469930	A	T	ENST00000313683	ENSG00000182013	PNMA8A	TRUE	TRUE
chr19	46469940	T	A	ENST00000313683	ENSG00000182013	PNMA8A	TRUE	TRUE
chr19	46469943	T	A	ENST00000313683	ENSG00000182013	PNMA8A	TRUE	TRUE
chr19	46469946	T	A	ENST00000313683	ENSG00000182013	PNMA8A	TRUE	TRUE
chr19	46469949	T	A	ENST00000313683	ENSG00000182013	PNMA8A	TRUE	TRUE
chr19	46469970	T	A	ENST00000313683	ENSG00000182013	PNMA8A	TRUE	TRUE
chr19	46469980	C	T	ENST00000313683	ENSG00000182013	PNMA8A	TRUE	TRUE
chr19	46469981	C	T	ENST00000313683	ENSG00000182013	PNMA8A	TRUE	TRUE
chr19	46469994	T	A	ENST00000313683	ENSG00000182013	PNMA8A	TRUE	TRUE
chr19	46469997	T	A	ENST00000313683	ENSG00000182013	PNMA8A	TRUE	TRUE
chr19	46470000	T	A	ENST00000313683	ENSG00000182013	PNMA8A	TRUE	TRUE
chr19	46470012	C	A	ENST00000313683	ENSG00000182013	PNMA8A	TRUE	TRUE
chr19	46470027	G	A	ENST00000313683	ENSG00000182013	PNMA8A	TRUE	TRUE
chr19	46470032	G	C	ENST00000313683	ENSG00000182013	PNMA8A	TRUE	TRUE
chr19	46470032	G	T	ENST00000313683	ENSG00000182013	PNMA8A	TRUE	TRUE
chr19	46470036	C	A	ENST00000313683	ENSG00000182013	PNMA8A	TRUE	TRUE
chr19	46470048	C	A	ENST00000313683	ENSG00000182013	PNMA8A	TRUE	TRUE
chr19	46470057	C	A	ENST00000313683	ENSG00000182013	PNMA8A	TRUE	TRUE
chr19	46470063	C	A	ENST00000313683	ENSG00000182013	PNMA8A	TRUE	TRUE
chr19	46470078	G	A	ENST00000313683	ENSG00000182013	PNMA8A	TRUE	TRUE
chr19	46470087	C	A	ENST00000313683	ENSG00000182013	PNMA8A	TRUE	TRUE
chr19	46470090	T	A	ENST00000313683	ENSG00000182013	PNMA8A	TRUE	TRUE
chr19	46470099	T	A	ENST00000313683	ENSG00000182013	PNMA8A	TRUE	TRUE
chr19	46470100	C	T	ENST00000313683	ENSG00000182013	PNMA8A	TRUE	TRUE
chr19	46470101	C	T	ENST00000313683	ENSG00000182013	PNMA8A	TRUE	TRUE
chr19	46470106	A	T	ENST00000313683	ENSG00000182013	PNMA8A	TRUE	TRUE
chr19	46470111	T	A	ENST00000313683	ENSG00000182013	PNMA8A	TRUE	TRUE
chr19	46470123	T	A	ENST00000313683	ENSG00000182013	PNMA8A	TRUE	TRUE
chr19	46470126	T	A	ENST00000313683	ENSG00000182013	PNMA8A	TRUE	TRUE
chr19	46470128	A	T	ENST00000313683	ENSG00000182013	PNMA8A	TRUE	TRUE
chr19	46470134	A	T	ENST00000313683	ENSG00000182013	PNMA8A	TRUE	TRUE
chr19	46470138	C	A	ENST00000313683	ENSG00000182013	PNMA8A	TRUE	TRUE
chr19	46470141	C	A	ENST00000313683	ENSG00000182013	PNMA8A	TRUE	TRUE
chr19	46470144	T	A	ENST00000313683	ENSG00000182013	PNMA8A	TRUE	TRUE
chr19	46470151	A	T	ENST00000313683	ENSG00000182013	PNMA8A	TRUE	TRUE
chr19	46470159	T	A	ENST00000313683	ENSG00000182013	PNMA8A	TRUE	TRUE
chr19	46470162	T	A	ENST00000313683	ENSG00000182013	PNMA8A	TRUE	TRUE
chr19	46470171	T	A	ENST00000313683	ENSG00000182013	PNMA8A	TRUE	TRUE
chr19	46470180	C	A	ENST00000313683	ENSG00000182013	PNMA8A	TRUE	TRUE
chr19	46470182	G	C	ENST00000313683	ENSG00000182013	PNMA8A	TRUE	TRUE
chr19	46470182	G	T	ENST00000313683	ENSG00000182013	PNMA8A	TRUE	TRUE
chr19	46470198	C	A	ENST00000313683	ENSG00000182013	PNMA8A	TRUE	TRUE
chr19	46470213	C	A	ENST00000313683	ENSG00000182013	PNMA8A	TRUE	TRUE
chr19	46470222	C	A	ENST00000313683	ENSG00000182013	PNMA8A	TRUE	TRUE
chr19	46470224	A	T	ENST00000313683	ENSG00000182013	PNMA8A	TRUE	TRUE
chr19	46470255	T	A	ENST00000313683	ENSG00000182013	PNMA8A	TRUE	TRUE
chr19	46470261	T	A	ENST00000313683	ENSG00000182013	PNMA8A	TRUE	TRUE
chr19	46470264	T	A	ENST00000313683	ENSG00000182013	PNMA8A	TRUE	TRUE
chr19	46470265	C	T	ENST00000313683	ENSG00000182013	PNMA8A	TRUE	TRUE
chr19	46470266	C	T	ENST00000313683	ENSG00000182013	PNMA8A	TRUE	TRUE
chr19	46470279	C	A	ENST00000313683	ENSG00000182013	PNMA8A	TRUE	TRUE
chr19	46470282	G	A	ENST00000313683	ENSG00000182013	PNMA8A	TRUE	TRUE
chr19	46470294	T	A	ENST00000313683	ENSG00000182013	PNMA8A	TRUE	TRUE
chr19	46470297	T	A	ENST00000313683	ENSG00000182013	PNMA8A	TRUE	TRUE
chr19	46470300	G	A	ENST00000313683	ENSG00000182013	PNMA8A	TRUE	TRUE
chr19	46470303	T	A	ENST00000313683	ENSG00000182013	PNMA8A	TRUE	TRUE
chr19	46470306	T	A	ENST00000313683	ENSG00000182013	PNMA8A	TRUE	TRUE
chr19	46470309	T	A	ENST00000313683	ENSG00000182013	PNMA8A	TRUE	TRUE
chr19	46470324	T	A	ENST00000313683	ENSG00000182013	PNMA8A	TRUE	TRUE
chr19	46470330	C	A	ENST00000313683	ENSG00000182013	PNMA8A	TRUE	TRUE
chr19	46470344	A	T	ENST00000313683	ENSG00000182013	PNMA8A	TRUE	TRUE
chr19	46470351	T	A	ENST00000313683	ENSG00000182013	PNMA8A	TRUE	TRUE
chr19	46470360	C	A	ENST00000313683	ENSG00000182013	PNMA8A	TRUE	TRUE
chr19	46470366	G	A	ENST00000313683	ENSG00000182013	PNMA8A	TRUE	TRUE
chr19	46470372	C	A	ENST00000313683	ENSG00000182013	PNMA8A	TRUE	TRUE
chr19	46470382	C	T	ENST00000313683	ENSG00000182013	PNMA8A	TRUE	TRUE
chr19	46470383	C	T	ENST00000313683	ENSG00000182013	PNMA8A	TRUE	TRUE
chr19	46470399	C	A	ENST00000313683	ENSG00000182013	PNMA8A	TRUE	TRUE
chr19	46470405	T	A	ENST00000313683	ENSG00000182013	PNMA8A	TRUE	TRUE
chr19	46470407	A	C	ENST00000313683	ENSG00000182013	PNMA8A	TRUE	TRUE
chr19	46470407	A	T	ENST00000313683	ENSG00000182013	PNMA8A	TRUE	TRUE
chr19	46470423	C	A	ENST00000313683	ENSG00000182013	PNMA8A	TRUE	TRUE
chr19	46470441	C	A	ENST00000313683	ENSG00000182013	PNMA8A	TRUE	TRUE
chr19	46470444	T	A	ENST00000313683	ENSG00000182013	PNMA8A	TRUE	TRUE
chr19	46470447	T	A	ENST00000313683	ENSG00000182013	PNMA8A	TRUE	TRUE
chr19	46470453	T	A	ENST00000313683	ENSG00000182013	PNMA8A	TRUE	TRUE
chr19	46470467	A	C	ENST00000313683	ENSG00000182013	PNMA8A	TRUE	TRUE
chr19	46470467	A	T	ENST00000313683	ENSG00000182013	PNMA8A	TRUE	TRUE
chr19	46470472	C	T	ENST00000313683	ENSG00000182013	PNMA8A	TRUE	TRUE
chr19	46470473	C	T	ENST00000313683	ENSG00000182013	PNMA8A	TRUE	TRUE
chr19	46470486	C	A	ENST00000313683	ENSG00000182013	PNMA8A	TRUE	TRUE
chr19	46470489	C	A	ENST00000313683	ENSG00000182013	PNMA8A	TRUE	TRUE
chr19	46470495	C	A	ENST00000313683	ENSG00000182013	PNMA8A	TRUE	TRUE
chr19	46470504	C	A	ENST00000313683	ENSG00000182013	PNMA8A	TRUE	TRUE
chr19	46470507	G	A	ENST00000313683	ENSG00000182013	PNMA8A	TRUE	TRUE
chr19	46470519	C	A	ENST00000313683	ENSG00000182013	PNMA8A	TRUE	TRUE
chr19	46470522	C	A	ENST00000313683	ENSG00000182013	PNMA8A	TRUE	TRUE
chr19	46470537	C	A	ENST00000313683	ENSG00000182013	PNMA8A	TRUE	TRUE
chr19	46470547	G	T	ENST00000313683	ENSG00000182013	PNMA8A	TRUE	TRUE
chr19	46470561	G	A	ENST00000313683	ENSG00000182013	PNMA8A	TRUE	TRUE
chr19	46470573	C	A	ENST00000313683	ENSG00000182013	PNMA8A	TRUE	TRUE
chr19	46470594	C	A	ENST00000313683	ENSG00000182013	PNMA8A	TRUE	TRUE
chr19	46470598	C	T	ENST00000313683	ENSG00000182013	PNMA8A	TRUE	TRUE
chr19	46470599	C	T	ENST00000313683	ENSG00000182013	PNMA8A	TRUE	TRUE
chr19	46470606	C	A	ENST00000313683	ENSG00000182013	PNMA8A	TRUE	TRUE
chr19	46470615	G	A	ENST00000313683	ENSG00000182013	PNMA8A	TRUE	TRUE
chr19	46470621	G	A	ENST00000313683	ENSG00000182013	PNMA8A	TRUE	TRUE
chr19	46470627	G	A	ENST00000313683	ENSG00000182013	PNMA8A	TRUE	TRUE
chr19	46470651	G	A	ENST00000313683	ENSG00000182013	PNMA8A	TRUE	TRUE
chr19	46470672	C	A	ENST00000313683	ENSG00000182013	PNMA8A
chr19	46470673	C	T	ENST00000313683	ENSG00000182013	PNMA8A
chr19	46470674	C	T	ENST00000313683	ENSG00000182013	PNMA8A
chr19	46470687	C	A	ENST00000313683	ENSG00000182013	PNMA8A
chr19	46470702	C	A	ENST00000313683	ENSG00000182013	PNMA8A
chr19	46470714	T	A	ENST00000313683	ENSG00000182013	PNMA8A
chr19	46470716	A	C	ENST00000313683	ENSG00000182013	PNMA8A
chr19	46470716	A	T	ENST00000313683	ENSG00000182013	PNMA8A
chr19	46470723	C	A	ENST00000313683	ENSG00000182013	PNMA8A
chr19	46470732	G	A	ENST00000313683	ENSG00000182013	PNMA8A
chr19	46470744	T	A	ENST00000313683	ENSG00000182013	PNMA8A
chr19	46470745	A	T	ENST00000313683	ENSG00000182013	PNMA8A
chr19	46470756	T	A	ENST00000313683	ENSG00000182013	PNMA8A
chr19	46470757	C	T	ENST00000313683	ENSG00000182013	PNMA8A
chr19	46470758	C	T	ENST00000313683	ENSG00000182013	PNMA8A
chr19	46470774	C	A	ENST00000313683	ENSG00000182013	PNMA8A
chr19	46470783	C	A	ENST00000313683	ENSG00000182013	PNMA8A
chr19	46470813	C	A	ENST00000313683	ENSG00000182013	PNMA8A
chr19	46470822	C	A	ENST00000313683	ENSG00000182013	PNMA8A
chr19	46470837	T	A	ENST00000313683	ENSG00000182013	PNMA8A
chr19	46470846	C	A	ENST00000313683	ENSG00000182013	PNMA8A
chr19	46470849	C	A	ENST00000313683	ENSG00000182013	PNMA8A
chr19	46470864	T	A	ENST00000313683	ENSG00000182013	PNMA8A
chr19	46470877	G	C	ENST00000313683	ENSG00000182013	PNMA8A
chr19	46470877	G	T	ENST00000313683	ENSG00000182013	PNMA8A
chr19	46470908	A	T	ENST00000313683	ENSG00000182013	PNMA8A
chr19	46470915	C	A	ENST00000313683	ENSG00000182013	PNMA8A
chr19	46470918	C	A	ENST00000313683	ENSG00000182013	PNMA8A
chr19	46470924	C	A	ENST00000313683	ENSG00000182013	PNMA8A
chr19	46470930	G	A	ENST00000313683	ENSG00000182013	PNMA8A
chr19	46470934	A	T	ENST00000313683	ENSG00000182013	PNMA8A
chr19	46470942	C	A	ENST00000313683	ENSG00000182013	PNMA8A
chr19	46470959	A	T	ENST00000313683	ENSG00000182013	PNMA8A
chr19	46470962	A	T	ENST00000313683	ENSG00000182013	PNMA8A
chr19	46470984	C	A	ENST00000313683	ENSG00000182013	PNMA8A		FALSE
chr19	46470990	C	A	ENST00000313683	ENSG00000182013	PNMA8A	FALSE	FALSE
chr19	46470994	G	T	ENST00000313683	ENSG00000182013	PNMA8A	FALSE	FALSE
chr19	46470997	C	T	ENST00000313683	ENSG00000182013	PNMA8A	FALSE	FALSE
chr19	46470998	C	T	ENST00000313683	ENSG00000182013	PNMA8A	FALSE	FALSE
chr19	46471005	C	A	ENST00000313683	ENSG00000182013	PNMA8A	FALSE	FALSE
chr19	46471029	T	A	ENST00000313683	ENSG00000182013	PNMA8A	FALSE	FALSE
chr19	46471115	C	A	ENST00000313683	ENSG00000182013	PNMA8A	TRUE	FALSE
chr19	46471115	C	G	ENST00000313683	ENSG00000182013	PNMA8A	TRUE	FALSE
chr19	46471115	C	T	ENST00000313683	ENSG00000182013	PNMA8A	TRUE	FALSE
chr19	46471116	T	A	ENST00000313683	ENSG00000182013	PNMA8A	TRUE	FALSE
chr19	46471116	T	C	ENST00000313683	ENSG00000182013	PNMA8A	TRUE	FALSE
chr19	46471116	T	G	ENST00000313683	ENSG00000182013	PNMA8A	TRUE	FALSE
chr19	46471335	A	C	ENST00000313683	ENSG00000182013	PNMA8A	TRUE	FALSE
chr19	46471335	A	G	ENST00000313683	ENSG00000182013	PNMA8A	TRUE	FALSE
chr19	46471335	A	T	ENST00000313683	ENSG00000182013	PNMA8A	TRUE	FALSE
chr19	46471336	C	A	ENST00000313683	ENSG00000182013	PNMA8A	TRUE	FALSE
chr19	46471336	C	G	ENST00000313683	ENSG00000182013	PNMA8A	TRUE	FALSE
chr19	46471336	C	T	ENST00000313683	ENSG00000182013	PNMA8A	TRUE	FALSE
chr19	46493564	G	T	ENST00000599531	ENSG00000204851	PNMA8B
chr19	46493569	T	A	ENST00000599531	ENSG00000204851	PNMA8B
chr19	46493599	T	A	ENST00000599531	ENSG00000204851	PNMA8B	TRUE	TRUE
chr19	46493602	T	A	ENST00000599531	ENSG00000204851	PNMA8B	TRUE	TRUE
chr19	46493617	T	A	ENST00000599531	ENSG00000204851	PNMA8B	TRUE	TRUE
chr19	46493623	C	A	ENST00000599531	ENSG00000204851	PNMA8B	TRUE	TRUE
chr19	46493635	G	A	ENST00000599531	ENSG00000204851	PNMA8B	TRUE	TRUE
chr19	46493641	T	A	ENST00000599531	ENSG00000204851	PNMA8B	TRUE	TRUE
chr19	46493647	C	A	ENST00000599531	ENSG00000204851	PNMA8B	TRUE	TRUE
chr19	46493686	T	A	ENST00000599531	ENSG00000204851	PNMA8B	TRUE	TRUE
chr19	46493689	T	A	ENST00000599531	ENSG00000204851	PNMA8B	TRUE	TRUE
chr19	46493692	T	A	ENST00000599531	ENSG00000204851	PNMA8B	TRUE	TRUE
chr19	46493701	C	A	ENST00000599531	ENSG00000204851	PNMA8B	TRUE	TRUE
chr19	46493716	G	A	ENST00000599531	ENSG00000204851	PNMA8B	TRUE	TRUE
chr19	46493721	G	T	ENST00000599531	ENSG00000204851	PNMA8B	TRUE	TRUE
chr19	46493740	T	A	ENST00000599531	ENSG00000204851	PNMA8B	TRUE	TRUE
chr19	46493743	T	A	ENST00000599531	ENSG00000204851	PNMA8B	TRUE	TRUE
chr19	46493746	C	A	ENST00000599531	ENSG00000204851	PNMA8B
chr19	46493767	G	A	ENST00000599531	ENSG00000204851	PNMA8B
chr19	46493773	G	A	ENST00000599531	ENSG00000204851	PNMA8B
chr19	46493791	T	A	ENST00000599531	ENSG00000204851	PNMA8B
chr19	46493860	T	A	ENST00000599531	ENSG00000204851	PNMA8B	TRUE	TRUE
chr19	46493872	T	A	ENST00000599531	ENSG00000204851	PNMA8B	TRUE	TRUE
chr19	46493890	C	A	ENST00000599531	ENSG00000204851	PNMA8B	TRUE	TRUE
chr19	46493896	C	A	ENST00000599531	ENSG00000204851	PNMA8B	TRUE	TRUE
chr19	46493898	G	T	ENST00000599531	ENSG00000204851	PNMA8B	TRUE	TRUE
chr19	46493905	C	A	ENST00000599531	ENSG00000204851	PNMA8B	TRUE	TRUE
chr19	46493911	C	A	ENST00000599531	ENSG00000204851	PNMA8B	TRUE	TRUE
chr19	46493920	C	A	ENST00000599531	ENSG00000204851	PNMA8B	TRUE	TRUE
chr19	46493922	G	T	ENST00000599531	ENSG00000204851	PNMA8B	TRUE	TRUE
chr19	46493926	C	A	ENST00000599531	ENSG00000204851	PNMA8B	TRUE	TRUE
chr19	46493929	C	A	ENST00000599531	ENSG00000204851	PNMA8B	TRUE	TRUE
chr19	46493932	C	A	ENST00000599531	ENSG00000204851	PNMA8B	TRUE	TRUE
chr19	46493938	G	A	ENST00000599531	ENSG00000204851	PNMA8B	TRUE	TRUE
chr19	46493941	C	A	ENST00000599531	ENSG00000204851	PNMA8B	TRUE	TRUE
chr19	46493946	G	T	ENST00000599531	ENSG00000204851	PNMA8B	TRUE	TRUE
chr19	46493953	C	A	ENST00000599531	ENSG00000204851	PNMA8B	TRUE	TRUE
chr19	46493956	C	A	ENST00000599531	ENSG00000204851	PNMA8B	TRUE	TRUE
chr19	46493958	G	T	ENST00000599531	ENSG00000204851	PNMA8B	TRUE	TRUE
chr19	46493965	C	A	ENST00000599531	ENSG00000204851	PNMA8B	TRUE	TRUE
chr19	46493983	C	A	ENST00000599531	ENSG00000204851	PNMA8B	TRUE	TRUE
chr19	46494003	A	T	ENST00000599531	ENSG00000204851	PNMA8B	TRUE	TRUE
chr19	46494010	C	A	ENST00000599531	ENSG00000204851	PNMA8B	TRUE	TRUE
chr19	46494019	T	A	ENST00000599531	ENSG00000204851	PNMA8B	TRUE	TRUE
chr19	46494025	T	A	ENST00000599531	ENSG00000204851	PNMA8B	TRUE	TRUE
chr19	46494029	G	C	ENST00000599531	ENSG00000204851	PNMA8B	TRUE	TRUE
chr19	46494029	G	T	ENST00000599531	ENSG00000204851	PNMA8B	TRUE	TRUE
chr19	46494034	T	A	ENST00000599531	ENSG00000204851	PNMA8B	TRUE	TRUE
chr19	46494035	G	C	ENST00000599531	ENSG00000204851	PNMA8B	TRUE	TRUE
chr19	46494035	G	T	ENST00000599531	ENSG00000204851	PNMA8B	TRUE	TRUE
chr19	46494040	T	A	ENST00000599531	ENSG00000204851	PNMA8B	TRUE	TRUE
chr19	46494049	C	A	ENST00000599531	ENSG00000204851	PNMA8B	TRUE	TRUE
chr19	46494050	C	T	ENST00000599531	ENSG00000204851	PNMA8B	TRUE	TRUE
chr19	46494051	C	T	ENST00000599531	ENSG00000204851	PNMA8B	TRUE	TRUE
chr19	46494061	C	A	ENST00000599531	ENSG00000204851	PNMA8B	TRUE	TRUE
chr19	46494064	T	A	ENST00000599531	ENSG00000204851	PNMA8B	TRUE	TRUE
chr19	46494067	C	A	ENST00000599531	ENSG00000204851	PNMA8B	TRUE	TRUE
chr19	46494070	C	A	ENST00000599531	ENSG00000204851	PNMA8B	TRUE	TRUE
chr19	46494073	T	A	ENST00000599531	ENSG00000204851	PNMA8B	TRUE	TRUE
chr19	46494082	C	A	ENST00000599531	ENSG00000204851	PNMA8B	TRUE	TRUE
chr19	46494094	G	A	ENST00000599531	ENSG00000204851	PNMA8B	TRUE	TRUE
chr19	46494118	C	A	ENST00000599531	ENSG00000204851	PNMA8B	TRUE	TRUE
chr19	46494133	C	A	ENST00000599531	ENSG00000204851	PNMA8B	TRUE	TRUE
chr19	46494139	C	A	ENST00000599531	ENSG00000204851	PNMA8B	TRUE	TRUE
chr19	46494148	C	A	ENST00000599531	ENSG00000204851	PNMA8B	TRUE	TRUE
chr19	46494152	C	T	ENST00000599531	ENSG00000204851	PNMA8B	TRUE	TRUE
chr19	46494153	C	T	ENST00000599531	ENSG00000204851	PNMA8B	TRUE	TRUE
chr19	46494181	T	A	ENST00000599531	ENSG00000204851	PNMA8B	TRUE	TRUE
chr19	46494184	T	A	ENST00000599531	ENSG00000204851	PNMA8B	TRUE	TRUE
chr19	46494190	G	A	ENST00000599531	ENSG00000204851	PNMA8B	TRUE	TRUE
chr19	46494208	G	A	ENST00000599531	ENSG00000204851	PNMA8B	TRUE	TRUE
chr19	46494213	A	T	ENST00000599531	ENSG00000204851	PNMA8B	TRUE	TRUE
chr19	46494224	G	T	ENST00000599531	ENSG00000204851	PNMA8B	TRUE	TRUE
chr19	46494229	C	A	ENST00000599531	ENSG00000204851	PNMA8B	TRUE	TRUE
chr19	46494256	T	A	ENST00000599531	ENSG00000204851	PNMA8B	TRUE	TRUE
chr19	46494280	C	A	ENST00000599531	ENSG00000204851	PNMA8B	TRUE	TRUE
chr19	46494292	C	A	ENST00000599531	ENSG00000204851	PNMA8B	TRUE	TRUE
chr19	46494295	C	A	ENST00000599531	ENSG00000204851	PNMA8B	TRUE	TRUE
chr19	46494301	T	A	ENST00000599531	ENSG00000204851	PNMA8B	TRUE	TRUE
chr19	46494325	T	A	ENST00000599531	ENSG00000204851	PNMA8B	TRUE	TRUE
chr19	46494339	A	T	ENST00000599531	ENSG00000204851	PNMA8B	TRUE	TRUE
chr19	46494346	G	A	ENST00000599531	ENSG00000204851	PNMA8B	TRUE	TRUE
chr19	46494349	G	A	ENST00000599531	ENSG00000204851	PNMA8B	TRUE	TRUE
chr19	46494361	G	A	ENST00000599531	ENSG00000204851	PNMA8B	TRUE	TRUE
chr19	46494364	T	A	ENST00000599531	ENSG00000204851	PNMA8B	TRUE	TRUE
chr19	46494370	T	A	ENST00000599531	ENSG00000204851	PNMA8B	TRUE	TRUE
chr19	46494373	C	A	ENST00000599531	ENSG00000204851	PNMA8B	TRUE	TRUE
chr19	46494380	C	T	ENST00000599531	ENSG00000204851	PNMA8B	TRUE	TRUE
chr19	46494381	C	T	ENST00000599531	ENSG00000204851	PNMA8B	TRUE	TRUE
chr19	46494390	G	T	ENST00000599531	ENSG00000204851	PNMA8B	TRUE	TRUE
chr19	46494394	C	A	ENST00000599531	ENSG00000204851	PNMA8B	TRUE	TRUE
chr19	46494412	T	A	ENST00000599531	ENSG00000204851	PNMA8B	TRUE	TRUE
chr19	46494414	A	T	ENST00000599531	ENSG00000204851	PNMA8B	TRUE	TRUE
chr19	46494421	C	A	ENST00000599531	ENSG00000204851	PNMA8B	TRUE	TRUE
chr19	46494424	C	A	ENST00000599531	ENSG00000204851	PNMA8B	TRUE	TRUE
chr19	46494431	C	T	ENST00000599531	ENSG00000204851	PNMA8B	TRUE	TRUE
chr19	46494432	C	T	ENST00000599531	ENSG00000204851	PNMA8B	TRUE	TRUE
chr19	46494441	G	T	ENST00000599531	ENSG00000204851	PNMA8B	TRUE	TRUE
chr19	46494452	A	C	ENST00000599531	ENSG00000204851	PNMA8B	TRUE	TRUE
chr19	46494452	A	T	ENST00000599531	ENSG00000204851	PNMA8B	TRUE	TRUE
chr19	46494475	C	A	ENST00000599531	ENSG00000204851	PNMA8B	TRUE	TRUE
chr19	46494486	A	T	ENST00000599531	ENSG00000204851	PNMA8B	TRUE	TRUE
chr19	46494490	C	A	ENST00000599531	ENSG00000204851	PNMA8B	TRUE	TRUE
chr19	46494493	C	A	ENST00000599531	ENSG00000204851	PNMA8B	TRUE	TRUE
chr19	46494499	C	A	ENST00000599531	ENSG00000204851	PNMA8B	TRUE	TRUE
chr19	46494502	G	A	ENST00000599531	ENSG00000204851	PNMA8B	TRUE	TRUE
chr19	46494514	C	A	ENST00000599531	ENSG00000204851	PNMA8B	TRUE	TRUE
chr19	46494517	G	A	ENST00000599531	ENSG00000204851	PNMA8B	TRUE	TRUE
chr19	46494519	G	T	ENST00000599531	ENSG00000204851	PNMA8B	TRUE	TRUE
chr19	46494529	C	A	ENST00000599531	ENSG00000204851	PNMA8B	TRUE	TRUE
chr19	46494531	G	T	ENST00000599531	ENSG00000204851	PNMA8B	TRUE	TRUE
chr19	46494553	C	A	ENST00000599531	ENSG00000204851	PNMA8B	TRUE	TRUE
chr19	46494556	C	A	ENST00000599531	ENSG00000204851	PNMA8B	TRUE	TRUE
chr19	46494571	T	A	ENST00000599531	ENSG00000204851	PNMA8B	TRUE	TRUE
chr19	46494591	A	C	ENST00000599531	ENSG00000204851	PNMA8B	TRUE	TRUE
chr19	46494591	A	T	ENST00000599531	ENSG00000204851	PNMA8B	TRUE	TRUE
chr19	46494610	T	A	ENST00000599531	ENSG00000204851	PNMA8B	TRUE	TRUE
chr19	46494616	C	A	ENST00000599531	ENSG00000204851	PNMA8B	TRUE	TRUE
chr19	46494619	T	A	ENST00000599531	ENSG00000204851	PNMA8B	TRUE	TRUE
chr19	46494627	A	T	ENST00000599531	ENSG00000204851	PNMA8B	TRUE	TRUE
chr19	46494640	C	A	ENST00000599531	ENSG00000204851	PNMA8B	TRUE	TRUE
chr19	46494655	C	A	ENST00000599531	ENSG00000204851	PNMA8B	TRUE	TRUE
chr19	46494658	T	A	ENST00000599531	ENSG00000204851	PNMA8B	TRUE	TRUE
chr19	46494661	C	A	ENST00000599531	ENSG00000204851	PNMA8B	TRUE	TRUE
chr19	46494667	C	A	ENST00000599531	ENSG00000204851	PNMA8B	TRUE	TRUE
chr19	46494670	C	A	ENST00000599531	ENSG00000204851	PNMA8B	TRUE	TRUE
chr19	46494673	T	A	ENST00000599531	ENSG00000204851	PNMA8B	TRUE	TRUE
chr19	46494676	T	A	ENST00000599531	ENSG00000204851	PNMA8B	TRUE	TRUE
chr19	46494678	G	T	ENST00000599531	ENSG00000204851	PNMA8B	TRUE	TRUE
chr19	46494682	T	A	ENST00000599531	ENSG00000204851	PNMA8B	TRUE	TRUE
chr19	46494705	A	T	ENST00000599531	ENSG00000204851	PNMA8B	TRUE	TRUE
chr19	46494712	C	A	ENST00000599531	ENSG00000204851	PNMA8B	TRUE	TRUE
chr19	46494727	C	A	ENST00000599531	ENSG00000204851	PNMA8B	TRUE	TRUE
chr19	46494730	C	A	ENST00000599531	ENSG00000204851	PNMA8B	TRUE	TRUE
chr19	46494736	C	A	ENST00000599531	ENSG00000204851	PNMA8B	TRUE	TRUE
chr19	46494743	G	T	ENST00000599531	ENSG00000204851	PNMA8B	TRUE	TRUE
chr19	46494752	C	T	ENST00000599531	ENSG00000204851	PNMA8B	TRUE	TRUE
chr19	46494753	C	T	ENST00000599531	ENSG00000204851	PNMA8B	TRUE	TRUE
chr19	46494757	G	A	ENST00000599531	ENSG00000204851	PNMA8B	TRUE	TRUE
chr19	46494769	C	A	ENST00000599531	ENSG00000204851	PNMA8B	TRUE	TRUE
chr19	46494784	G	A	ENST00000599531	ENSG00000204851	PNMA8B	TRUE	TRUE
chr19	46494794	G	C	ENST00000599531	ENSG00000204851	PNMA8B	TRUE	TRUE
chr19	46494794	G	T	ENST00000599531	ENSG00000204851	PNMA8B	TRUE	TRUE
chr19	46494808	G	A	ENST00000599531	ENSG00000204851	PNMA8B	TRUE	TRUE
chr19	46494814	C	A	ENST00000599531	ENSG00000204851	PNMA8B	TRUE	TRUE
chr19	46494817	C	A	ENST00000599531	ENSG00000204851	PNMA8B	TRUE	TRUE
chr19	46494820	C	A	ENST00000599531	ENSG00000204851	PNMA8B	TRUE	TRUE
chr19	46494835	G	A	ENST00000599531	ENSG00000204851	PNMA8B	TRUE	TRUE
chr19	46494844	C	A	ENST00000599531	ENSG00000204851	PNMA8B	TRUE	TRUE
chr19	46494847	C	A	ENST00000599531	ENSG00000204851	PNMA8B	TRUE	TRUE
chr19	46494868	C	A	ENST00000599531	ENSG00000204851	PNMA8B	TRUE	TRUE
chr19	46494883	C	A	ENST00000599531	ENSG00000204851	PNMA8B	TRUE	TRUE
chr19	46494889	C	A	ENST00000599531	ENSG00000204851	PNMA8B	TRUE	TRUE
chr19	46494916	C	A	ENST00000599531	ENSG00000204851	PNMA8B	TRUE	TRUE
chr19	46494919	C	A	ENST00000599531	ENSG00000204851	PNMA8B	TRUE	TRUE
chr19	46494922	G	A	ENST00000599531	ENSG00000204851	PNMA8B	TRUE	TRUE
chr19	46494928	T	A	ENST00000599531	ENSG00000204851	PNMA8B	TRUE	TRUE
chr19	46494931	T	A	ENST00000599531	ENSG00000204851	PNMA8B	TRUE	TRUE
chr19	46494934	T	A	ENST00000599531	ENSG00000204851	PNMA8B	TRUE	TRUE
chr19	46494940	T	A	ENST00000599531	ENSG00000204851	PNMA8B	TRUE	TRUE
chr19	46494943	G	A	ENST00000599531	ENSG00000204851	PNMA8B	TRUE	TRUE
chr19	46494948	A	T	ENST00000599531	ENSG00000204851	PNMA8B	TRUE	TRUE
chr19	46494961	T	A	ENST00000599531	ENSG00000204851	PNMA8B	TRUE	TRUE
chr19	46494967	T	A	ENST00000599531	ENSG00000204851	PNMA8B	TRUE	TRUE
chr19	46494973	T	A	ENST00000599531	ENSG00000204851	PNMA8B	TRUE	TRUE
chr19	46495020	G	T	ENST00000599531	ENSG00000204851	PNMA8B	TRUE	TRUE
chr19	46495030	G	A	ENST00000599531	ENSG00000204851	PNMA8B	TRUE	TRUE
chr19	46495042	C	A	ENST00000599531	ENSG00000204851	PNMA8B	TRUE	TRUE
chr19	46495054	G	A	ENST00000599531	ENSG00000204851	PNMA8B	TRUE	TRUE
chr19	46495060	G	A	ENST00000599531	ENSG00000204851	PNMA8B	TRUE	TRUE
chr19	46495066	C	A	ENST00000599531	ENSG00000204851	PNMA8B	TRUE	TRUE
chr19	46495068	G	T	ENST00000599531	ENSG00000204851	PNMA8B	TRUE	TRUE
chr19	46495090	C	A	ENST00000599531	ENSG00000204851	PNMA8B	TRUE	TRUE
chr19	46495108	C	A	ENST00000599531	ENSG00000204851	PNMA8B	TRUE	TRUE
chr19	46495117	G	A	ENST00000599531	ENSG00000204851	PNMA8B	TRUE	FALSE
chr19	46495147	T	A	ENST00000599531	ENSG00000204851	PNMA8B		FALSE
chr19	46495153	G	A	ENST00000599531	ENSG00000204851	PNMA8B	TRUE	FALSE
chr19	46495174	G	A	ENST00000599531	ENSG00000204851	PNMA8B	TRUE	FALSE
chr19	46495186	T	A	ENST00000599531	ENSG00000204851	PNMA8B	TRUE	FALSE
chr19	46495187	C	T	ENST00000599531	ENSG00000204851	PNMA8B	TRUE	FALSE
chr19	46495188	C	T	ENST00000599531	ENSG00000204851	PNMA8B	TRUE	FALSE
chr19	46495199	C	T	ENST00000599531	ENSG00000204851	PNMA8B	TRUE	FALSE
chr19	46495200	C	T	ENST00000599531	ENSG00000204851	PNMA8B	TRUE	FALSE
chr19	46495213	T	A	ENST00000599531	ENSG00000204851	PNMA8B	TRUE	FALSE
chr19	46495225	C	A	ENST00000599531	ENSG00000204851	PNMA8B	FALSE	FALSE
chr19	46495255	C	A	ENST00000599531	ENSG00000204851	PNMA8B	FALSE	FALSE
chr19	46495264	C	A	ENST00000599531	ENSG00000204851	PNMA8B	FALSE	FALSE
chr19	46495279	G	A	ENST00000599531	ENSG00000204851	PNMA8B	FALSE	FALSE
chr19	46495285	T	A	ENST00000599531	ENSG00000204851	PNMA8B	FALSE	FALSE
chr19	46495288	C	A	ENST00000599531	ENSG00000204851	PNMA8B	FALSE	FALSE
chr19	46495296	A	T	ENST00000599531	ENSG00000204851	PNMA8B	FALSE	FALSE
chr19	46495303	T	A	ENST00000599531	ENSG00000204851	PNMA8B	FALSE	FALSE
chr19	46495312	G	A	ENST00000599531	ENSG00000204851	PNMA8B	FALSE	FALSE
chr19	46495314	A	T	ENST00000599531	ENSG00000204851	PNMA8B	FALSE	FALSE
chr19	46495348	G	A	ENST00000599531	ENSG00000204851	PNMA8B	FALSE	FALSE
chr19	46495360	C	A	ENST00000599531	ENSG00000204851	PNMA8B	FALSE	FALSE
chr19	46495372	G	A	ENST00000599531	ENSG00000204851	PNMA8B	FALSE	FALSE
chr19	46495375	C	A	ENST00000599531	ENSG00000204851	PNMA8B	FALSE	FALSE
chr19	46495384	C	A	ENST00000599531	ENSG00000204851	PNMA8B	FALSE	FALSE
chr19	46495436	G	T	ENST00000599531	ENSG00000204851	PNMA8B	FALSE	FALSE
chr19	46495439	C	T	ENST00000599531	ENSG00000204851	PNMA8B	FALSE	FALSE
chr19	46495440	C	T	ENST00000599531	ENSG00000204851	PNMA8B	FALSE	FALSE
chr19	46495447	G	A	ENST00000599531	ENSG00000204851	PNMA8B	FALSE	FALSE
chr19	46495449	A	T	ENST00000599531	ENSG00000204851	PNMA8B	FALSE	FALSE
chr19	46601438	G	A	ENST00000291295	ENSG00000160014	CALM3	TRUE	FALSE
chr19	46601438	G	C	ENST00000291295	ENSG00000160014	CALM3	TRUE	FALSE
chr19	46601438	G	T	ENST00000291295	ENSG00000160014	CALM3	TRUE	FALSE
chr19	46601439	T	A	ENST00000291295	ENSG00000160014	CALM3	TRUE	FALSE
chr19	46601439	T	C	ENST00000291295	ENSG00000160014	CALM3	FALSE	FALSE
chr19	46601439	T	G	ENST00000291295	ENSG00000160014	CALM3	TRUE	FALSE
chr19	46605825	A	C	ENST00000291295	ENSG00000160014	CALM3	TRUE	FALSE
chr19	46605825	A	G	ENST00000291295	ENSG00000160014	CALM3	TRUE	FALSE
chr19	46605825	A	T	ENST00000291295	ENSG00000160014	CALM3	TRUE	FALSE
chr19	46605826	G	A	ENST00000291295	ENSG00000160014	CALM3	TRUE	FALSE
chr19	46605826	G	C	ENST00000291295	ENSG00000160014	CALM3	TRUE	FALSE
chr19	46605826	G	T	ENST00000291295	ENSG00000160014	CALM3	TRUE	FALSE
chr19	46605833	C	T	ENST00000291295	ENSG00000160014	CALM3	FALSE	FALSE
chr19	46605842	G	T	ENST00000291295	ENSG00000160014	CALM3	FALSE	FALSE
chr19	46605845	G	T	ENST00000291295	ENSG00000160014	CALM3	FALSE	FALSE
chr19	46605848	C	T	ENST00000291295	ENSG00000160014	CALM3	FALSE	FALSE
chr19	46605857	G	T	ENST00000291295	ENSG00000160014	CALM3	FALSE	FALSE
chr19	46605858	G	A	ENST00000291295	ENSG00000160014	CALM3	TRUE	FALSE
chr19	46605858	G	C	ENST00000291295	ENSG00000160014	CALM3	TRUE	FALSE
chr19	46605858	G	T	ENST00000291295	ENSG00000160014	CALM3	TRUE	FALSE
chr19	46605859	T	A	ENST00000291295	ENSG00000160014	CALM3	TRUE	FALSE
chr19	46605859	T	C	ENST00000291295	ENSG00000160014	CALM3	FALSE	FALSE
chr19	46605859	T	G	ENST00000291295	ENSG00000160014	CALM3	TRUE	FALSE
chr19	46608195	A	C	ENST00000291295	ENSG00000160014	CALM3	TRUE	FALSE
chr19	46608195	A	G	ENST00000291295	ENSG00000160014	CALM3	TRUE	FALSE
chr19	46608195	A	T	ENST00000291295	ENSG00000160014	CALM3	TRUE	FALSE
chr19	46608196	G	A	ENST00000291295	ENSG00000160014	CALM3	TRUE	FALSE
chr19	46608196	G	C	ENST00000291295	ENSG00000160014	CALM3	TRUE	FALSE
chr19	46608196	G	T	ENST00000291295	ENSG00000160014	CALM3	TRUE	FALSE
chr19	46608202	A	T	ENST00000291295	ENSG00000160014	CALM3	FALSE	FALSE
chr19	46608205	G	T	ENST00000291295	ENSG00000160014	CALM3	FALSE	FALSE
chr19	46608226	A	T	ENST00000291295	ENSG00000160014	CALM3	TRUE	FALSE
chr19	46608232	G	T	ENST00000291295	ENSG00000160014	CALM3	TRUE	FALSE
chr19	46608253	A	T	ENST00000291295	ENSG00000160014	CALM3	TRUE	TRUE
chr19	46608256	G	T	ENST00000291295	ENSG00000160014	CALM3	TRUE	TRUE
chr19	46608260	T	A	ENST00000291295	ENSG00000160014	CALM3	TRUE	TRUE
chr19	46608274	A	T	ENST00000291295	ENSG00000160014	CALM3	TRUE	TRUE
chr19	46608283	G	T	ENST00000291295	ENSG00000160014	CALM3	TRUE	TRUE
chr19	46608286	C	T	ENST00000291295	ENSG00000160014	CALM3	TRUE	TRUE
chr19	46608298	G	T	ENST00000291295	ENSG00000160014	CALM3	TRUE	TRUE
chr19	46608304	G	T	ENST00000291295	ENSG00000160014	CALM3	TRUE	TRUE
chr19	46608310	C	T	ENST00000291295	ENSG00000160014	CALM3	TRUE	TRUE
chr19	46608325	G	T	ENST00000291295	ENSG00000160014	CALM3	TRUE	TRUE
chr19	46608341	G	A	ENST00000291295	ENSG00000160014	CALM3	TRUE	FALSE
chr19	46608341	G	C	ENST00000291295	ENSG00000160014	CALM3	TRUE	FALSE
chr19	46608341	G	T	ENST00000291295	ENSG00000160014	CALM3	TRUE	FALSE
chr19	46608342	T	A	ENST00000291295	ENSG00000160014	CALM3	TRUE	FALSE
chr19	46608342	T	C	ENST00000291295	ENSG00000160014	CALM3	TRUE	FALSE
chr19	46608342	T	G	ENST00000291295	ENSG00000160014	CALM3	TRUE	FALSE
chr19	46608480	A	C	ENST00000291295	ENSG00000160014	CALM3	TRUE	FALSE
chr19	46608480	A	G	ENST00000291295	ENSG00000160014	CALM3	TRUE	FALSE
chr19	46608480	A	T	ENST00000291295	ENSG00000160014	CALM3	TRUE	FALSE
chr19	46608481	G	A	ENST00000291295	ENSG00000160014	CALM3	TRUE	FALSE
chr19	46608481	G	C	ENST00000291295	ENSG00000160014	CALM3	TRUE	FALSE
chr19	46608481	G	T	ENST00000291295	ENSG00000160014	CALM3	TRUE	FALSE
chr19	46608505	G	T	ENST00000291295	ENSG00000160014	CALM3	TRUE	TRUE
chr19	46608526	A	T	ENST00000291295	ENSG00000160014	CALM3	TRUE	TRUE
chr19	46608529	A	T	ENST00000291295	ENSG00000160014	CALM3	TRUE	TRUE
chr19	46608535	A	T	ENST00000291295	ENSG00000160014	CALM3	TRUE	TRUE
chr19	46608550	G	T	ENST00000291295	ENSG00000160014	CALM3	TRUE	TRUE
chr19	46608553	G	T	ENST00000291295	ENSG00000160014	CALM3	TRUE	TRUE
chr19	46608556	G	T	ENST00000291295	ENSG00000160014	CALM3	TRUE	TRUE
chr19	46608562	C	T	ENST00000291295	ENSG00000160014	CALM3	TRUE	TRUE
chr19	46608565	G	T	ENST00000291295	ENSG00000160014	CALM3	TRUE	TRUE
chr19	46608586	A	T	ENST00000291295	ENSG00000160014	CALM3	TRUE	TRUE
chr19	46608589	G	A	ENST00000291295	ENSG00000160014	CALM3	TRUE	FALSE
chr19	46608589	G	C	ENST00000291295	ENSG00000160014	CALM3	TRUE	FALSE
chr19	46608589	G	T	ENST00000291295	ENSG00000160014	CALM3	TRUE	FALSE
chr19	46608590	T	A	ENST00000291295	ENSG00000160014	CALM3	TRUE	FALSE
chr19	46608590	T	C	ENST00000291295	ENSG00000160014	CALM3	FALSE	FALSE
chr19	46608590	T	G	ENST00000291295	ENSG00000160014	CALM3	TRUE	FALSE
chr19	46608844	A	C	ENST00000291295	ENSG00000160014	CALM3	TRUE	FALSE
chr19	46608844	A	G	ENST00000291295	ENSG00000160014	CALM3	TRUE	FALSE
chr19	46608844	A	T	ENST00000291295	ENSG00000160014	CALM3	TRUE	FALSE
chr19	46608845	G	A	ENST00000291295	ENSG00000160014	CALM3	TRUE	FALSE
chr19	46608845	G	C	ENST00000291295	ENSG00000160014	CALM3	TRUE	FALSE
chr19	46608845	G	T	ENST00000291295	ENSG00000160014	CALM3	TRUE	FALSE
chr19	46608860	C	A	ENST00000291295	ENSG00000160014	CALM3	TRUE	TRUE
chr19	46608860	C	G	ENST00000291295	ENSG00000160014	CALM3	TRUE	TRUE
chr19	46608873	G	T	ENST00000291295	ENSG00000160014	CALM3	TRUE	TRUE
chr19	46608903	G	T	ENST00000291295	ENSG00000160014	CALM3	TRUE	TRUE
chr19	46608906	A	T	ENST00000291295	ENSG00000160014	CALM3	TRUE	TRUE
chr19	46608918	G	T	ENST00000291295	ENSG00000160014	CALM3	TRUE	TRUE
chr19	46608921	G	T	ENST00000291295	ENSG00000160014	CALM3	TRUE	TRUE
chr19	46608930	G	T	ENST00000291295	ENSG00000160014	CALM3	TRUE	TRUE
chr19	46608942	G	T	ENST00000291295	ENSG00000160014	CALM3	FALSE	FALSE
chr19	46608957	G	T	ENST00000291295	ENSG00000160014	CALM3	FALSE	FALSE
chr19	46608966	C	T	ENST00000291295	ENSG00000160014	CALM3	FALSE	FALSE
chr19	46608977	T	A	ENST00000291295	ENSG00000160014	CALM3	FALSE	FALSE
chr19	46608977	T	G	ENST00000291295	ENSG00000160014	CALM3	FALSE	FALSE
chr19	46608978	G	T	ENST00000291295	ENSG00000160014	CALM3	FALSE	FALSE
chr19	46608981	G	T	ENST00000291295	ENSG00000160014	CALM3	FALSE	FALSE
chr19	46608982	G	A	ENST00000291295	ENSG00000160014	CALM3	TRUE	FALSE
chr19	46608982	G	C	ENST00000291295	ENSG00000160014	CALM3	TRUE	FALSE
chr19	46608982	G	T	ENST00000291295	ENSG00000160014	CALM3	TRUE	FALSE
chr19	46608983	T	A	ENST00000291295	ENSG00000160014	CALM3	TRUE	FALSE
chr19	46608983	T	C	ENST00000291295	ENSG00000160014	CALM3	FALSE	FALSE
chr19	46608983	T	G	ENST00000291295	ENSG00000160014	CALM3	TRUE	FALSE
chr19	46609123	A	C	ENST00000291295	ENSG00000160014	CALM3	TRUE	FALSE
chr19	46609123	A	G	ENST00000291295	ENSG00000160014	CALM3	TRUE	FALSE
chr19	46609123	A	T	ENST00000291295	ENSG00000160014	CALM3	TRUE	FALSE
chr19	46609124	G	A	ENST00000291295	ENSG00000160014	CALM3	TRUE	FALSE
chr19	46609124	G	C	ENST00000291295	ENSG00000160014	CALM3	TRUE	FALSE
chr19	46609124	G	T	ENST00000291295	ENSG00000160014	CALM3	TRUE	FALSE
chr19	46609133	C	T	ENST00000291295	ENSG00000160014	CALM3	FALSE	FALSE
chr19	46609148	A	T	ENST00000291295	ENSG00000160014	CALM3	FALSE	FALSE
chr19	46621283	G	T	ENST00000291294	ENSG00000160013	PTGIR	FALSE	FALSE
chr19	46621292	G	T	ENST00000291294	ENSG00000160013	PTGIR	FALSE	FALSE
chr19	46621309	C	A	ENST00000291294	ENSG00000160013	PTGIR	FALSE	FALSE
chr19	46621315	T	A	ENST00000291294	ENSG00000160013	PTGIR	FALSE	FALSE
chr19	46621320	G	T	ENST00000291294	ENSG00000160013	PTGIR	FALSE	FALSE
chr19	46621327	C	A	ENST00000291294	ENSG00000160013	PTGIR	FALSE	FALSE
chr19	46621348	G	A	ENST00000291294	ENSG00000160013	PTGIR	FALSE	FALSE
chr19	46621351	G	A	ENST00000291294	ENSG00000160013	PTGIR	FALSE	FALSE
chr19	46621362	A	T	ENST00000291294	ENSG00000160013	PTGIR	FALSE	FALSE
chr19	46621369	C	A	ENST00000291294	ENSG00000160013	PTGIR	FALSE	FALSE
chr19	46621375	G	A	ENST00000291294	ENSG00000160013	PTGIR	FALSE	FALSE
chr19	46621381	C	A	ENST00000291294	ENSG00000160013	PTGIR	FALSE	FALSE
chr19	46621385	C	T	ENST00000291294	ENSG00000160013	PTGIR	FALSE	FALSE
chr19	46621386	C	T	ENST00000291294	ENSG00000160013	PTGIR	FALSE	FALSE
chr19	46621392	G	T	ENST00000291294	ENSG00000160013	PTGIR	FALSE	FALSE
chr19	46621395	A	T	ENST00000291294	ENSG00000160013	PTGIR	FALSE	FALSE
chr19	46621403	G	T	ENST00000291294	ENSG00000160013	PTGIR	FALSE	FALSE
chr19	46621414	C	A	ENST00000291294	ENSG00000160013	PTGIR	FALSE	FALSE
chr19	46621417	T	A	ENST00000291294	ENSG00000160013	PTGIR	FALSE	FALSE
chr19	46621420	C	A	ENST00000291294	ENSG00000160013	PTGIR	FALSE	FALSE
chr19	46621458	G	C	ENST00000291294	ENSG00000160013	PTGIR	FALSE	FALSE
chr19	46621458	G	T	ENST00000291294	ENSG00000160013	PTGIR	FALSE	FALSE
chr19	46621468	G	A	ENST00000291294	ENSG00000160013	PTGIR	FALSE	FALSE
chr19	46621483	G	A	ENST00000291294	ENSG00000160013	PTGIR	FALSE	FALSE
chr19	46621485	G	T	ENST00000291294	ENSG00000160013	PTGIR	FALSE	FALSE
chr19	46621492	C	A	ENST00000291294	ENSG00000160013	PTGIR	FALSE	FALSE
chr19	46621508	G	T	ENST00000291294	ENSG00000160013	PTGIR	FALSE	FALSE
chr19	46621514	G	T	ENST00000291294	ENSG00000160013	PTGIR	FALSE	FALSE
chr19	46621517	G	T	ENST00000291294	ENSG00000160013	PTGIR	FALSE	FALSE
chr19	46621523	C	T	ENST00000291294	ENSG00000160013	PTGIR	FALSE	FALSE
chr19	46621524	C	T	ENST00000291294	ENSG00000160013	PTGIR	FALSE	FALSE
chr19	46621531	T	A	ENST00000291294	ENSG00000160013	PTGIR	FALSE	FALSE
chr19	46621537	G	A	ENST00000291294	ENSG00000160013	PTGIR	FALSE	FALSE
chr19	46621540	G	A	ENST00000291294	ENSG00000160013	PTGIR	FALSE	FALSE
chr19	46621552	T	A	ENST00000291294	ENSG00000160013	PTGIR	FALSE	FALSE
chr19	46621571	C	T	ENST00000291294	ENSG00000160013	PTGIR	FALSE	FALSE
chr19	46621572	C	T	ENST00000291294	ENSG00000160013	PTGIR	FALSE	FALSE
chr19	46621598	G	C	ENST00000291294	ENSG00000160013	PTGIR	FALSE	FALSE
chr19	46621598	G	T	ENST00000291294	ENSG00000160013	PTGIR	FALSE	FALSE
chr19	46621630	C	A	ENST00000291294	ENSG00000160013	PTGIR	FALSE	FALSE
chr19	46621657	G	A	ENST00000291294	ENSG00000160013	PTGIR	FALSE	FALSE
chr19	46621664	G	T	ENST00000291294	ENSG00000160013	PTGIR	FALSE	FALSE
chr19	46621673	C	A	ENST00000291294	ENSG00000160013	PTGIR	TRUE	FALSE
chr19	46621673	C	G	ENST00000291294	ENSG00000160013	PTGIR	TRUE	FALSE
chr19	46621673	C	T	ENST00000291294	ENSG00000160013	PTGIR	TRUE	FALSE
chr19	46621674	T	A	ENST00000291294	ENSG00000160013	PTGIR	TRUE	FALSE
chr19	46621674	T	C	ENST00000291294	ENSG00000160013	PTGIR	TRUE	FALSE
chr19	46621674	T	G	ENST00000291294	ENSG00000160013	PTGIR	TRUE	FALSE
chr19	46623456	A	C	ENST00000291294	ENSG00000160013	PTGIR	TRUE	FALSE
chr19	46623456	A	G	ENST00000291294	ENSG00000160013	PTGIR	FALSE	FALSE
chr19	46623456	A	T	ENST00000291294	ENSG00000160013	PTGIR	TRUE	FALSE
chr19	46623457	C	A	ENST00000291294	ENSG00000160013	PTGIR	TRUE	FALSE
chr19	46623457	C	G	ENST00000291294	ENSG00000160013	PTGIR	TRUE	FALSE
chr19	46623457	C	T	ENST00000291294	ENSG00000160013	PTGIR	TRUE	FALSE
chr19	46623473	G	T	ENST00000291294	ENSG00000160013	PTGIR	FALSE	FALSE
chr19	46623526	C	A	ENST00000291294	ENSG00000160013	PTGIR	TRUE	TRUE
chr19	46623532	C	A	ENST00000291294	ENSG00000160013	PTGIR	TRUE	TRUE
chr19	46623535	C	A	ENST00000291294	ENSG00000160013	PTGIR	TRUE	TRUE
chr19	46623565	G	A	ENST00000291294	ENSG00000160013	PTGIR	TRUE	TRUE
chr19	46623574	T	A	ENST00000291294	ENSG00000160013	PTGIR	TRUE	TRUE
chr19	46623577	G	A	ENST00000291294	ENSG00000160013	PTGIR	TRUE	TRUE
chr19	46623580	G	A	ENST00000291294	ENSG00000160013	PTGIR	TRUE	TRUE
chr19	46623584	G	C	ENST00000291294	ENSG00000160013	PTGIR	TRUE	TRUE
chr19	46623584	G	T	ENST00000291294	ENSG00000160013	PTGIR	TRUE	TRUE
chr19	46623593	G	T	ENST00000291294	ENSG00000160013	PTGIR	TRUE	TRUE
chr19	46623612	G	T	ENST00000291294	ENSG00000160013	PTGIR	TRUE	TRUE
chr19	46623620	G	T	ENST00000291294	ENSG00000160013	PTGIR	TRUE	TRUE
chr19	46623662	G	C	ENST00000291294	ENSG00000160013	PTGIR	TRUE	TRUE
chr19	46623662	G	T	ENST00000291294	ENSG00000160013	PTGIR	TRUE	TRUE
chr19	46623672	G	T	ENST00000291294	ENSG00000160013	PTGIR	TRUE	TRUE
chr19	46623694	G	A	ENST00000291294	ENSG00000160013	PTGIR	TRUE	TRUE
chr19	46623698	C	T	ENST00000291294	ENSG00000160013	PTGIR	TRUE	TRUE
chr19	46623699	C	T	ENST00000291294	ENSG00000160013	PTGIR	TRUE	TRUE
chr19	46623716	G	T	ENST00000291294	ENSG00000160013	PTGIR	TRUE	TRUE
chr19	46623719	C	T	ENST00000291294	ENSG00000160013	PTGIR	TRUE	TRUE
chr19	46623720	C	T	ENST00000291294	ENSG00000160013	PTGIR	TRUE	TRUE
chr19	46623731	G	T	ENST00000291294	ENSG00000160013	PTGIR	TRUE	TRUE
chr19	46623734	G	C	ENST00000291294	ENSG00000160013	PTGIR	TRUE	TRUE
chr19	46623734	G	T	ENST00000291294	ENSG00000160013	PTGIR	TRUE	TRUE
chr19	46623739	G	A	ENST00000291294	ENSG00000160013	PTGIR	TRUE	TRUE
chr19	46623742	G	A	ENST00000291294	ENSG00000160013	PTGIR	TRUE	TRUE
chr19	46623748	G	A	ENST00000291294	ENSG00000160013	PTGIR	TRUE	TRUE
chr19	46623773	G	T	ENST00000291294	ENSG00000160013	PTGIR	TRUE	TRUE
chr19	46623785	G	T	ENST00000291294	ENSG00000160013	PTGIR	TRUE	TRUE
chr19	46623794	G	C	ENST00000291294	ENSG00000160013	PTGIR	TRUE	TRUE
chr19	46623794	G	T	ENST00000291294	ENSG00000160013	PTGIR	TRUE	TRUE
chr19	46623821	G	T	ENST00000291294	ENSG00000160013	PTGIR	TRUE	TRUE
chr19	46623841	G	A	ENST00000291294	ENSG00000160013	PTGIR	TRUE	TRUE
chr19	46623845	G	C	ENST00000291294	ENSG00000160013	PTGIR	TRUE	TRUE
chr19	46623845	G	T	ENST00000291294	ENSG00000160013	PTGIR	TRUE	TRUE
chr19	46623851	G	C	ENST00000291294	ENSG00000160013	PTGIR	TRUE	TRUE
chr19	46623851	G	T	ENST00000291294	ENSG00000160013	PTGIR	TRUE	TRUE
chr19	46623872	G	T	ENST00000291294	ENSG00000160013	PTGIR	TRUE	TRUE
chr19	46623880	C	A	ENST00000291294	ENSG00000160013	PTGIR	TRUE	TRUE
chr19	46623950	G	T	ENST00000291294	ENSG00000160013	PTGIR	TRUE	TRUE
chr19	46623970	G	A	ENST00000291294	ENSG00000160013	PTGIR	TRUE	TRUE
chr19	46624001	A	C	ENST00000291294	ENSG00000160013	PTGIR	TRUE	TRUE
chr19	46624001	A	T	ENST00000291294	ENSG00000160013	PTGIR	TRUE	TRUE
chr19	46624063	C	A	ENST00000291294	ENSG00000160013	PTGIR	TRUE	TRUE
chr19	46624086	G	T	ENST00000291294	ENSG00000160013	PTGIR	TRUE	TRUE
chr19	46624102	G	A	ENST00000291294	ENSG00000160013	PTGIR	TRUE	TRUE
chr19	46624185	G	T	ENST00000291294	ENSG00000160013	PTGIR	FALSE	FALSE
chr19	46624196	G	C	ENST00000291294	ENSG00000160013	PTGIR	FALSE	FALSE
chr19	46624196	G	T	ENST00000291294	ENSG00000160013	PTGIR	FALSE	FALSE
chr19	46624211	G	T	ENST00000291294	ENSG00000160013	PTGIR	FALSE	FALSE
chr19	46624215	G	T	ENST00000291294	ENSG00000160013	PTGIR	FALSE	FALSE
chr19	46624238	C	A	ENST00000291294	ENSG00000160013	PTGIR	FALSE	FALSE
chr19	46624238	C	G	ENST00000291294	ENSG00000160013	PTGIR	FALSE	FALSE
chr19	46624238	C	T	ENST00000291294	ENSG00000160013	PTGIR	FALSE	FALSE
chr19	46624239	T	A	ENST00000291294	ENSG00000160013	PTGIR	FALSE	FALSE
chr19	46624239	T	C	ENST00000291294	ENSG00000160013	PTGIR	FALSE	FALSE
chr19	46624239	T	G	ENST00000291294	ENSG00000160013	PTGIR	FALSE	FALSE
chr19	46624995	A	C	ENST00000291294	ENSG00000160013	PTGIR	FALSE	FALSE
chr19	46624995	A	G	ENST00000291294	ENSG00000160013	PTGIR	FALSE	FALSE
chr19	46624995	A	T	ENST00000291294	ENSG00000160013	PTGIR	FALSE	FALSE
chr19	46624996	C	A	ENST00000291294	ENSG00000160013	PTGIR	FALSE	FALSE
chr19	46624996	C	G	ENST00000291294	ENSG00000160013	PTGIR	FALSE	FALSE
chr19	46624996	C	T	ENST00000291294	ENSG00000160013	PTGIR	FALSE	FALSE
chr19	46634088	A	T	ENST00000693335	ENSG00000167414	GNG8	FALSE	FALSE
chr19	46634102	T	A	ENST00000693335	ENSG00000167414	GNG8	FALSE	FALSE
chr19	46634120	C	A	ENST00000693335	ENSG00000167414	GNG8	FALSE	FALSE
chr19	46634156	T	A	ENST00000693335	ENSG00000167414	GNG8	FALSE	FALSE
chr19	46634168	C	A	ENST00000693335	ENSG00000167414	GNG8	FALSE	FALSE
chr19	46634169	G	T	ENST00000693335	ENSG00000167414	GNG8	FALSE	FALSE
chr19	46634186	C	A	ENST00000693335	ENSG00000167414	GNG8	FALSE	FALSE
chr19	46634198	G	A	ENST00000693335	ENSG00000167414	GNG8	FALSE	FALSE
chr19	46634200	G	T	ENST00000693335	ENSG00000167414	GNG8	FALSE	FALSE
chr19	46634205	C	A	ENST00000693335	ENSG00000167414	GNG8	TRUE	FALSE
chr19	46634205	C	G	ENST00000693335	ENSG00000167414	GNG8	TRUE	FALSE
chr19	46634205	C	T	ENST00000693335	ENSG00000167414	GNG8	TRUE	FALSE
chr19	46634206	T	A	ENST00000693335	ENSG00000167414	GNG8	TRUE	FALSE
chr19	46634206	T	C	ENST00000693335	ENSG00000167414	GNG8	TRUE	FALSE
chr19	46634206	T	G	ENST00000693335	ENSG00000167414	GNG8	TRUE	FALSE
chr19	46634597	A	C	ENST00000693335	ENSG00000167414	GNG8	TRUE	FALSE
chr19	46634597	A	G	ENST00000693335	ENSG00000167414	GNG8	TRUE	FALSE
chr19	46634597	A	T	ENST00000693335	ENSG00000167414	GNG8	TRUE	FALSE
chr19	46634598	C	A	ENST00000693335	ENSG00000167414	GNG8	TRUE	FALSE
chr19	46634598	C	G	ENST00000693335	ENSG00000167414	GNG8	TRUE	FALSE
chr19	46634598	C	T	ENST00000693335	ENSG00000167414	GNG8	TRUE	FALSE
chr19	46634601	T	A	ENST00000693335	ENSG00000167414	GNG8	FALSE	FALSE
chr19	46634622	C	A	ENST00000693335	ENSG00000167414	GNG8	FALSE	FALSE
chr19	46634628	T	A	ENST00000693335	ENSG00000167414	GNG8	FALSE	FALSE
chr19	46634634	G	A	ENST00000693335	ENSG00000167414	GNG8	FALSE	FALSE
chr19	46634637	C	A	ENST00000693335	ENSG00000167414	GNG8	FALSE	FALSE
chr19	46634646	T	A	ENST00000693335	ENSG00000167414	GNG8	FALSE	FALSE
chr19	46634655	C	A	ENST00000693335	ENSG00000167414	GNG8	FALSE	FALSE
chr19	46634664	T	A	ENST00000693335	ENSG00000167414	GNG8	FALSE	FALSE
chr19	46634726	C	A	ENST00000693335	ENSG00000167414	GNG8	FALSE	FALSE
chr19	46634726	C	G	ENST00000693335	ENSG00000167414	GNG8	FALSE	FALSE
chr19	46634726	C	T	ENST00000693335	ENSG00000167414	GNG8	FALSE	FALSE
chr19	46634727	T	A	ENST00000693335	ENSG00000167414	GNG8	FALSE	FALSE
chr19	46634727	T	C	ENST00000693335	ENSG00000167414	GNG8	FALSE	FALSE
chr19	46634727	T	G	ENST00000693335	ENSG00000167414	GNG8	FALSE	FALSE
chr19	46636145	A	C	ENST00000693335	ENSG00000167414	GNG8	FALSE	FALSE
chr19	46636145	A	G	ENST00000693335	ENSG00000167414	GNG8	FALSE	FALSE
chr19	46636145	A	T	ENST00000693335	ENSG00000167414	GNG8	FALSE	FALSE
chr19	46636146	C	A	ENST00000693335	ENSG00000167414	GNG8	FALSE	FALSE
chr19	46636146	C	G	ENST00000693335	ENSG00000167414	GNG8	FALSE	FALSE
chr19	46636146	C	T	ENST00000693335	ENSG00000167414	GNG8	FALSE	FALSE
chr19	46648502	T	A	ENST00000391916	ENSG00000197380	DACT3	FALSE	FALSE
chr19	46648513	G	T	ENST00000391916	ENSG00000197380	DACT3	FALSE	FALSE
chr19	46648532	T	A	ENST00000391916	ENSG00000197380	DACT3	FALSE	FALSE
chr19	46648535	T	A	ENST00000391916	ENSG00000197380	DACT3	FALSE	FALSE
chr19	46648538	T	A	ENST00000391916	ENSG00000197380	DACT3	FALSE	FALSE
chr19	46648556	T	A	ENST00000391916	ENSG00000197380	DACT3	FALSE	FALSE
chr19	46648562	T	A	ENST00000391916	ENSG00000197380	DACT3	FALSE	FALSE
chr19	46648574	T	A	ENST00000391916	ENSG00000197380	DACT3	FALSE	FALSE
chr19	46648607	C	A	ENST00000391916	ENSG00000197380	DACT3	FALSE	FALSE
chr19	46648640	G	A	ENST00000391916	ENSG00000197380	DACT3	FALSE	FALSE
chr19	46648643	G	A	ENST00000391916	ENSG00000197380	DACT3	FALSE	FALSE
chr19	46648647	C	T	ENST00000391916	ENSG00000197380	DACT3	FALSE	FALSE
chr19	46648648	C	T	ENST00000391916	ENSG00000197380	DACT3	FALSE	FALSE
chr19	46648672	G	C	ENST00000391916	ENSG00000197380	DACT3	FALSE	FALSE
chr19	46648672	G	T	ENST00000391916	ENSG00000197380	DACT3	FALSE	FALSE
chr19	46648702	G	T	ENST00000391916	ENSG00000197380	DACT3	FALSE	FALSE
chr19	46648706	C	A	ENST00000391916	ENSG00000197380	DACT3	FALSE	FALSE
chr19	46648709	C	A	ENST00000391916	ENSG00000197380	DACT3	FALSE	FALSE
chr19	46648712	C	A	ENST00000391916	ENSG00000197380	DACT3	FALSE	FALSE
chr19	46648723	G	T	ENST00000391916	ENSG00000197380	DACT3	FALSE	FALSE
chr19	46648727	C	A	ENST00000391916	ENSG00000197380	DACT3	FALSE	FALSE
chr19	46648733	C	A	ENST00000391916	ENSG00000197380	DACT3	FALSE	FALSE
chr19	46648737	G	C	ENST00000391916	ENSG00000197380	DACT3	FALSE	FALSE
chr19	46648737	G	T	ENST00000391916	ENSG00000197380	DACT3	FALSE	FALSE
chr19	46648757	C	A	ENST00000391916	ENSG00000197380	DACT3	FALSE	FALSE
chr19	46648775	C	A	ENST00000391916	ENSG00000197380	DACT3	FALSE	FALSE
chr19	46648798	G	T	ENST00000391916	ENSG00000197380	DACT3	FALSE	FALSE
chr19	46648800	G	T	ENST00000391916	ENSG00000197380	DACT3	FALSE	FALSE
chr19	46648805	C	A	ENST00000391916	ENSG00000197380	DACT3	FALSE	FALSE
chr19	46648821	G	T	ENST00000391916	ENSG00000197380	DACT3	FALSE	FALSE
chr19	46648827	G	C	ENST00000391916	ENSG00000197380	DACT3	FALSE	FALSE
chr19	46648827	G	T	ENST00000391916	ENSG00000197380	DACT3	FALSE	FALSE
chr19	46648844	G	A	ENST00000391916	ENSG00000197380	DACT3	FALSE	FALSE
chr19	46648852	G	C	ENST00000391916	ENSG00000197380	DACT3
chr19	46648852	G	T	ENST00000391916	ENSG00000197380	DACT3
chr19	46648895	G	A	ENST00000391916	ENSG00000197380	DACT3
chr19	46648931	C	A	ENST00000391916	ENSG00000197380	DACT3
chr19	46648944	C	T	ENST00000391916	ENSG00000197380	DACT3
chr19	46648945	C	T	ENST00000391916	ENSG00000197380	DACT3
chr19	46648953	G	T	ENST00000391916	ENSG00000197380	DACT3
chr19	46648970	G	A	ENST00000391916	ENSG00000197380	DACT3
chr19	46649021	C	A	ENST00000391916	ENSG00000197380	DACT3
chr19	46649024	C	A	ENST00000391916	ENSG00000197380	DACT3
chr19	46649030	C	A	ENST00000391916	ENSG00000197380	DACT3
chr19	46649040	G	C	ENST00000391916	ENSG00000197380	DACT3
chr19	46649040	G	T	ENST00000391916	ENSG00000197380	DACT3
chr19	46649045	T	A	ENST00000391916	ENSG00000197380	DACT3
chr19	46649056	G	T	ENST00000391916	ENSG00000197380	DACT3
chr19	46649093	C	A	ENST00000391916	ENSG00000197380	DACT3
chr19	46649099	G	A	ENST00000391916	ENSG00000197380	DACT3
chr19	46649107	G	T	ENST00000391916	ENSG00000197380	DACT3
chr19	46649114	T	A	ENST00000391916	ENSG00000197380	DACT3
chr19	46649128	G	T	ENST00000391916	ENSG00000197380	DACT3
chr19	46649143	G	T	ENST00000391916	ENSG00000197380	DACT3
chr19	46649150	C	A	ENST00000391916	ENSG00000197380	DACT3
chr19	46649162	C	A	ENST00000391916	ENSG00000197380	DACT3
chr19	46649189	C	A	ENST00000391916	ENSG00000197380	DACT3
chr19	46649200	G	C	ENST00000391916	ENSG00000197380	DACT3
chr19	46649200	G	T	ENST00000391916	ENSG00000197380	DACT3
chr19	46649204	G	A	ENST00000391916	ENSG00000197380	DACT3
chr19	46649207	C	A	ENST00000391916	ENSG00000197380	DACT3
chr19	46649240	T	A	ENST00000391916	ENSG00000197380	DACT3
chr19	46649270	G	A	ENST00000391916	ENSG00000197380	DACT3
chr19	46649282	G	A	ENST00000391916	ENSG00000197380	DACT3
chr19	46649295	G	C	ENST00000391916	ENSG00000197380	DACT3
chr19	46649295	G	T	ENST00000391916	ENSG00000197380	DACT3
chr19	46649300	G	A	ENST00000391916	ENSG00000197380	DACT3
chr19	46649306	T	A	ENST00000391916	ENSG00000197380	DACT3
chr19	46649311	A	T	ENST00000391916	ENSG00000197380	DACT3
chr19	46649321	C	A	ENST00000391916	ENSG00000197380	DACT3
chr19	46649341	G	C	ENST00000391916	ENSG00000197380	DACT3
chr19	46649341	G	T	ENST00000391916	ENSG00000197380	DACT3
chr19	46649369	C	A	ENST00000391916	ENSG00000197380	DACT3
chr19	46649381	C	A	ENST00000391916	ENSG00000197380	DACT3
chr19	46649383	G	T	ENST00000391916	ENSG00000197380	DACT3
chr19	46649387	C	A	ENST00000391916	ENSG00000197380	DACT3
chr19	46649388	C	T	ENST00000391916	ENSG00000197380	DACT3
chr19	46649389	C	T	ENST00000391916	ENSG00000197380	DACT3
chr19	46649392	G	T	ENST00000391916	ENSG00000197380	DACT3
chr19	46649395	G	T	ENST00000391916	ENSG00000197380	DACT3
chr19	46649400	C	T	ENST00000391916	ENSG00000197380	DACT3
chr19	46649401	C	T	ENST00000391916	ENSG00000197380	DACT3
chr19	46649413	A	T	ENST00000391916	ENSG00000197380	DACT3
chr19	46649450	C	A	ENST00000391916	ENSG00000197380	DACT3
chr19	46649452	A	T	ENST00000391916	ENSG00000197380	DACT3
chr19	46649455	G	T	ENST00000391916	ENSG00000197380	DACT3
chr19	46649462	C	A	ENST00000391916	ENSG00000197380	DACT3
chr19	46649474	G	A	ENST00000391916	ENSG00000197380	DACT3
chr19	46649513	G	A	ENST00000391916	ENSG00000197380	DACT3
chr19	46649528	G	A	ENST00000391916	ENSG00000197380	DACT3
chr19	46649573	G	A	ENST00000391916	ENSG00000197380	DACT3
chr19	46649611	G	T	ENST00000391916	ENSG00000197380	DACT3
chr19	46649616	G	C	ENST00000391916	ENSG00000197380	DACT3
chr19	46649616	G	T	ENST00000391916	ENSG00000197380	DACT3
chr19	46649656	G	T	ENST00000391916	ENSG00000197380	DACT3
chr19	46649676	G	T	ENST00000391916	ENSG00000197380	DACT3
chr19	46649753	C	A	ENST00000391916	ENSG00000197380	DACT3
chr19	46649758	G	T	ENST00000391916	ENSG00000197380	DACT3
chr19	46649763	G	T	ENST00000391916	ENSG00000197380	DACT3
chr19	46649771	C	A	ENST00000391916	ENSG00000197380	DACT3
chr19	46649799	G	C	ENST00000391916	ENSG00000197380	DACT3
chr19	46649799	G	T	ENST00000391916	ENSG00000197380	DACT3
chr19	46649809	G	C	ENST00000391916	ENSG00000197380	DACT3
chr19	46649809	G	T	ENST00000391916	ENSG00000197380	DACT3
chr19	46649849	C	A	ENST00000391916	ENSG00000197380	DACT3
chr19	46649873	C	A	ENST00000391916	ENSG00000197380	DACT3	FALSE	FALSE
chr19	46649873	C	G	ENST00000391916	ENSG00000197380	DACT3	FALSE	FALSE
chr19	46649873	C	T	ENST00000391916	ENSG00000197380	DACT3	FALSE	FALSE
chr19	46649874	T	A	ENST00000391916	ENSG00000197380	DACT3	FALSE	FALSE
chr19	46649874	T	C	ENST00000391916	ENSG00000197380	DACT3	FALSE	FALSE
chr19	46649874	T	G	ENST00000391916	ENSG00000197380	DACT3	FALSE	FALSE
chr19	46652658	A	C	ENST00000391916	ENSG00000197380	DACT3	TRUE	FALSE
chr19	46652658	A	G	ENST00000391916	ENSG00000197380	DACT3	TRUE	FALSE
chr19	46652658	A	T	ENST00000391916	ENSG00000197380	DACT3	TRUE	FALSE
chr19	46652659	C	A	ENST00000391916	ENSG00000197380	DACT3	TRUE	FALSE
chr19	46652659	C	G	ENST00000391916	ENSG00000197380	DACT3	TRUE	FALSE
chr19	46652659	C	T	ENST00000391916	ENSG00000197380	DACT3	TRUE	FALSE
chr19	46652660	C	A	ENST00000391916	ENSG00000197380	DACT3	FALSE	FALSE
chr19	46652669	T	A	ENST00000391916	ENSG00000197380	DACT3	FALSE	FALSE
chr19	46652678	C	A	ENST00000391916	ENSG00000197380	DACT3	FALSE	FALSE
chr19	46652685	A	C	ENST00000391916	ENSG00000197380	DACT3	FALSE	FALSE
chr19	46652685	A	T	ENST00000391916	ENSG00000197380	DACT3	FALSE	FALSE
chr19	46652702	C	A	ENST00000391916	ENSG00000197380	DACT3	FALSE	FALSE
chr19	46652721	A	C	ENST00000391916	ENSG00000197380	DACT3	TRUE	TRUE
chr19	46652721	A	T	ENST00000391916	ENSG00000197380	DACT3	TRUE	TRUE
chr19	46652735	C	A	ENST00000391916	ENSG00000197380	DACT3	TRUE	TRUE
chr19	46652754	A	T	ENST00000391916	ENSG00000197380	DACT3	TRUE	TRUE
chr19	46652764	G	C	ENST00000391916	ENSG00000197380	DACT3	TRUE	TRUE
chr19	46652764	G	T	ENST00000391916	ENSG00000197380	DACT3	TRUE	TRUE
chr19	46652773	G	C	ENST00000391916	ENSG00000197380	DACT3	TRUE	TRUE
chr19	46652773	G	T	ENST00000391916	ENSG00000197380	DACT3	TRUE	TRUE
chr19	46652786	C	A	ENST00000391916	ENSG00000197380	DACT3	TRUE	TRUE
chr19	46652804	C	A	ENST00000391916	ENSG00000197380	DACT3	TRUE	TRUE
chr19	46652805	A	C	ENST00000391916	ENSG00000197380	DACT3	TRUE	TRUE
chr19	46652805	A	T	ENST00000391916	ENSG00000197380	DACT3	TRUE	TRUE
chr19	46652813	C	A	ENST00000391916	ENSG00000197380	DACT3	TRUE	FALSE
chr19	46652813	C	G	ENST00000391916	ENSG00000197380	DACT3	TRUE	FALSE
chr19	46652813	C	T	ENST00000391916	ENSG00000197380	DACT3	TRUE	FALSE
chr19	46652814	T	A	ENST00000391916	ENSG00000197380	DACT3	TRUE	FALSE
chr19	46652814	T	C	ENST00000391916	ENSG00000197380	DACT3	TRUE	FALSE
chr19	46652814	T	G	ENST00000391916	ENSG00000197380	DACT3	TRUE	FALSE
chr19	46652977	A	C	ENST00000391916	ENSG00000197380	DACT3	TRUE	FALSE
chr19	46652977	A	G	ENST00000391916	ENSG00000197380	DACT3	TRUE	FALSE
chr19	46652977	A	T	ENST00000391916	ENSG00000197380	DACT3	TRUE	FALSE
chr19	46652978	C	A	ENST00000391916	ENSG00000197380	DACT3	TRUE	FALSE
chr19	46652978	C	G	ENST00000391916	ENSG00000197380	DACT3	TRUE	FALSE
chr19	46652978	C	T	ENST00000391916	ENSG00000197380	DACT3	TRUE	FALSE
chr19	46652981	G	T	ENST00000391916	ENSG00000197380	DACT3	TRUE	TRUE
chr19	46652997	C	A	ENST00000391916	ENSG00000197380	DACT3	TRUE	TRUE
chr19	46653000	G	A	ENST00000391916	ENSG00000197380	DACT3	TRUE	TRUE
chr19	46653003	C	A	ENST00000391916	ENSG00000197380	DACT3	TRUE	TRUE
chr19	46653018	C	A	ENST00000391916	ENSG00000197380	DACT3	TRUE	TRUE
chr19	46653033	C	A	ENST00000391916	ENSG00000197380	DACT3	TRUE	TRUE
chr19	46653039	G	A	ENST00000391916	ENSG00000197380	DACT3	TRUE	TRUE
chr19	46653042	G	A	ENST00000391916	ENSG00000197380	DACT3	TRUE	TRUE
chr19	46653045	C	A	ENST00000391916	ENSG00000197380	DACT3	TRUE	TRUE
chr19	46653052	C	T	ENST00000391916	ENSG00000197380	DACT3	TRUE	TRUE
chr19	46653053	C	T	ENST00000391916	ENSG00000197380	DACT3	TRUE	TRUE
chr19	46653075	C	A	ENST00000391916	ENSG00000197380	DACT3	TRUE	TRUE
chr19	46653076	C	A	ENST00000391916	ENSG00000197380	DACT3	TRUE	FALSE
chr19	46653076	C	G	ENST00000391916	ENSG00000197380	DACT3	TRUE	FALSE
chr19	46653076	C	T	ENST00000391916	ENSG00000197380	DACT3	TRUE	FALSE
chr19	46653077	T	A	ENST00000391916	ENSG00000197380	DACT3	TRUE	FALSE
chr19	46653077	T	C	ENST00000391916	ENSG00000197380	DACT3	TRUE	FALSE
chr19	46653077	T	G	ENST00000391916	ENSG00000197380	DACT3	TRUE	FALSE
chr19	46660814	A	C	ENST00000391916	ENSG00000197380	DACT3	TRUE	FALSE
chr19	46660814	A	G	ENST00000391916	ENSG00000197380	DACT3	TRUE	FALSE
chr19	46660814	A	T	ENST00000391916	ENSG00000197380	DACT3	TRUE	FALSE
chr19	46660815	C	A	ENST00000391916	ENSG00000197380	DACT3	TRUE	FALSE
chr19	46660815	C	G	ENST00000391916	ENSG00000197380	DACT3	TRUE	FALSE
chr19	46660815	C	T	ENST00000391916	ENSG00000197380	DACT3	TRUE	FALSE
chr19	46660821	G	A	ENST00000391916	ENSG00000197380	DACT3	TRUE	TRUE
chr19	46660824	C	A	ENST00000391916	ENSG00000197380	DACT3	TRUE	TRUE
chr19	46660827	C	A	ENST00000391916	ENSG00000197380	DACT3	TRUE	TRUE
chr19	46660866	C	A	ENST00000391916	ENSG00000197380	DACT3	TRUE	TRUE
chr19	46660872	C	A	ENST00000391916	ENSG00000197380	DACT3	TRUE	TRUE
chr19	46660884	C	A	ENST00000391916	ENSG00000197380	DACT3	TRUE	TRUE
chr19	46660887	C	A	ENST00000391916	ENSG00000197380	DACT3	TRUE	TRUE
chr19	46660893	C	A	ENST00000391916	ENSG00000197380	DACT3	TRUE	TRUE
chr19	46660899	C	A	ENST00000391916	ENSG00000197380	DACT3	TRUE	TRUE
chr19	46660914	C	A	ENST00000391916	ENSG00000197380	DACT3	TRUE	TRUE
chr19	46660920	G	A	ENST00000391916	ENSG00000197380	DACT3	TRUE	TRUE
chr19	46660938	G	A	ENST00000391916	ENSG00000197380	DACT3	TRUE	TRUE
chr19	46660941	G	A	ENST00000391916	ENSG00000197380	DACT3	TRUE	TRUE
chr19	46660948	G	C	ENST00000391916	ENSG00000197380	DACT3	TRUE	TRUE
chr19	46660948	G	T	ENST00000391916	ENSG00000197380	DACT3	TRUE	TRUE
chr19	46660953	C	A	ENST00000391916	ENSG00000197380	DACT3	TRUE	TRUE
chr19	46660956	G	A	ENST00000391916	ENSG00000197380	DACT3	TRUE	TRUE
chr19	46660962	C	A	ENST00000391916	ENSG00000197380	DACT3	TRUE	TRUE
chr19	46660969	C	T	ENST00000391916	ENSG00000197380	DACT3	TRUE	TRUE
chr19	46660970	C	T	ENST00000391916	ENSG00000197380	DACT3	TRUE	TRUE
chr19	46660976	A	C	ENST00000391916	ENSG00000197380	DACT3	TRUE	TRUE
chr19	46660976	A	T	ENST00000391916	ENSG00000197380	DACT3	TRUE	TRUE
chr19	46660980	C	A	ENST00000391916	ENSG00000197380	DACT3	TRUE	TRUE
chr19	46660981	G	T	ENST00000391916	ENSG00000197380	DACT3	TRUE	TRUE
chr19	46661004	C	A	ENST00000391916	ENSG00000197380	DACT3	TRUE	FALSE
chr19	46661008	C	T	ENST00000391916	ENSG00000197380	DACT3	TRUE	FALSE
chr19	46661009	C	T	ENST00000391916	ENSG00000197380	DACT3	TRUE	FALSE
chr19	46661031	C	A	ENST00000391916	ENSG00000197380	DACT3	FALSE	FALSE
chr19	46661048	G	T	ENST00000391916	ENSG00000197380	DACT3	FALSE	FALSE
chr19	46674543	C	A	ENST00000291281	ENSG00000105287	PRKD2	FALSE	FALSE
chr19	46674555	G	A	ENST00000291281	ENSG00000105287	PRKD2	FALSE	FALSE
chr19	46674570	G	A	ENST00000291281	ENSG00000105287	PRKD2	FALSE	FALSE
chr19	46674577	A	T	ENST00000291281	ENSG00000105287	PRKD2	FALSE	FALSE
chr19	46674633	C	A	ENST00000291281	ENSG00000105287	PRKD2	FALSE	FALSE
chr19	46674645	G	A	ENST00000291281	ENSG00000105287	PRKD2	FALSE	FALSE
chr19	46674648	C	A	ENST00000291281	ENSG00000105287	PRKD2	FALSE	FALSE
chr19	46674649	C	T	ENST00000291281	ENSG00000105287	PRKD2	FALSE	FALSE
chr19	46674650	C	T	ENST00000291281	ENSG00000105287	PRKD2	FALSE	FALSE
chr19	46674669	C	A	ENST00000291281	ENSG00000105287	PRKD2	FALSE	FALSE
chr19	46674679	G	C	ENST00000291281	ENSG00000105287	PRKD2	FALSE	FALSE
chr19	46674679	G	T	ENST00000291281	ENSG00000105287	PRKD2	FALSE	FALSE
chr19	46674684	G	A	ENST00000291281	ENSG00000105287	PRKD2	FALSE	FALSE
chr19	46674687	C	A	ENST00000291281	ENSG00000105287	PRKD2	FALSE	FALSE
chr19	46674690	C	A	ENST00000291281	ENSG00000105287	PRKD2	FALSE	FALSE
chr19	46674696	T	A	ENST00000291281	ENSG00000105287	PRKD2	FALSE	FALSE
chr19	46674702	C	A	ENST00000291281	ENSG00000105287	PRKD2	FALSE	FALSE
chr19	46674708	C	A	ENST00000291281	ENSG00000105287	PRKD2	FALSE	FALSE
chr19	46674711	G	A	ENST00000291281	ENSG00000105287	PRKD2	FALSE	FALSE
chr19	46674721	C	T	ENST00000291281	ENSG00000105287	PRKD2	FALSE	FALSE
chr19	46674722	C	T	ENST00000291281	ENSG00000105287	PRKD2	FALSE	FALSE
chr19	46674729	G	A	ENST00000291281	ENSG00000105287	PRKD2	FALSE	FALSE
chr19	46674730	G	C	ENST00000291281	ENSG00000105287	PRKD2	FALSE	FALSE
chr19	46674730	G	T	ENST00000291281	ENSG00000105287	PRKD2	FALSE	FALSE
chr19	46674735	C	A	ENST00000291281	ENSG00000105287	PRKD2	FALSE	FALSE
chr19	46674736	C	A	ENST00000291281	ENSG00000105287	PRKD2	TRUE	FALSE
chr19	46674736	C	G	ENST00000291281	ENSG00000105287	PRKD2	TRUE	FALSE
chr19	46674736	C	T	ENST00000291281	ENSG00000105287	PRKD2	TRUE	FALSE
chr19	46674737	T	A	ENST00000291281	ENSG00000105287	PRKD2	TRUE	FALSE
chr19	46674737	T	C	ENST00000291281	ENSG00000105287	PRKD2	TRUE	FALSE
chr19	46674737	T	G	ENST00000291281	ENSG00000105287	PRKD2	TRUE	FALSE
chr19	46675031	A	C	ENST00000291281	ENSG00000105287	PRKD2	TRUE	FALSE
chr19	46675031	A	G	ENST00000291281	ENSG00000105287	PRKD2	TRUE	FALSE
chr19	46675031	A	T	ENST00000291281	ENSG00000105287	PRKD2	TRUE	FALSE
chr19	46675032	C	A	ENST00000291281	ENSG00000105287	PRKD2	TRUE	FALSE
chr19	46675032	C	G	ENST00000291281	ENSG00000105287	PRKD2	TRUE	FALSE
chr19	46675032	C	T	ENST00000291281	ENSG00000105287	PRKD2	TRUE	FALSE
chr19	46675035	G	A	ENST00000291281	ENSG00000105287	PRKD2	FALSE	FALSE
chr19	46675037	A	C	ENST00000291281	ENSG00000105287	PRKD2	FALSE	FALSE
chr19	46675037	A	T	ENST00000291281	ENSG00000105287	PRKD2	FALSE	FALSE
chr19	46675039	C	T	ENST00000291281	ENSG00000105287	PRKD2	FALSE	FALSE
chr19	46675040	C	T	ENST00000291281	ENSG00000105287	PRKD2	FALSE	FALSE
chr19	46675059	T	A	ENST00000291281	ENSG00000105287	PRKD2	FALSE	FALSE
chr19	46675069	G	C	ENST00000291281	ENSG00000105287	PRKD2	FALSE	FALSE
chr19	46675069	G	T	ENST00000291281	ENSG00000105287	PRKD2	FALSE	FALSE
chr19	46675077	T	A	ENST00000291281	ENSG00000105287	PRKD2	FALSE	FALSE
chr19	46675086	T	A	ENST00000291281	ENSG00000105287	PRKD2	TRUE	TRUE
chr19	46675092	G	A	ENST00000291281	ENSG00000105287	PRKD2	TRUE	TRUE
chr19	46675119	C	A	ENST00000291281	ENSG00000105287	PRKD2	TRUE	FALSE
chr19	46675119	C	G	ENST00000291281	ENSG00000105287	PRKD2	TRUE	FALSE
chr19	46675119	C	T	ENST00000291281	ENSG00000105287	PRKD2	TRUE	FALSE
chr19	46675120	T	A	ENST00000291281	ENSG00000105287	PRKD2	TRUE	FALSE
chr19	46675120	T	C	ENST00000291281	ENSG00000105287	PRKD2	TRUE	FALSE
chr19	46675120	T	G	ENST00000291281	ENSG00000105287	PRKD2	TRUE	FALSE
chr19	46678394	A	C	ENST00000291281	ENSG00000105287	PRKD2	TRUE	FALSE
chr19	46678394	A	G	ENST00000291281	ENSG00000105287	PRKD2	TRUE	FALSE
chr19	46678394	A	T	ENST00000291281	ENSG00000105287	PRKD2	TRUE	FALSE
chr19	46678395	C	A	ENST00000291281	ENSG00000105287	PRKD2	TRUE	FALSE
chr19	46678395	C	G	ENST00000291281	ENSG00000105287	PRKD2	TRUE	FALSE
chr19	46678395	C	T	ENST00000291281	ENSG00000105287	PRKD2	TRUE	FALSE
chr19	46678399	C	A	ENST00000291281	ENSG00000105287	PRKD2	TRUE	TRUE
chr19	46678404	G	C	ENST00000291281	ENSG00000105287	PRKD2	TRUE	TRUE
chr19	46678404	G	T	ENST00000291281	ENSG00000105287	PRKD2	TRUE	TRUE
chr19	46678415	C	T	ENST00000291281	ENSG00000105287	PRKD2	TRUE	TRUE
chr19	46678416	C	T	ENST00000291281	ENSG00000105287	PRKD2	TRUE	TRUE
chr19	46678430	G	C	ENST00000291281	ENSG00000105287	PRKD2	TRUE	TRUE
chr19	46678430	G	T	ENST00000291281	ENSG00000105287	PRKD2	TRUE	TRUE
chr19	46678450	G	A	ENST00000291281	ENSG00000105287	PRKD2	TRUE	TRUE
chr19	46678456	G	A	ENST00000291281	ENSG00000105287	PRKD2	TRUE	TRUE
chr19	46678471	C	A	ENST00000291281	ENSG00000105287	PRKD2	TRUE	TRUE
chr19	46678477	C	A	ENST00000291281	ENSG00000105287	PRKD2	TRUE	TRUE
chr19	46678508	G	C	ENST00000291281	ENSG00000105287	PRKD2	TRUE	TRUE
chr19	46678508	G	T	ENST00000291281	ENSG00000105287	PRKD2	TRUE	TRUE
chr19	46678527	G	C	ENST00000291281	ENSG00000105287	PRKD2	TRUE	TRUE
chr19	46678527	G	T	ENST00000291281	ENSG00000105287	PRKD2	TRUE	TRUE
chr19	46678529	C	T	ENST00000291281	ENSG00000105287	PRKD2	TRUE	TRUE
chr19	46678530	C	T	ENST00000291281	ENSG00000105287	PRKD2	TRUE	TRUE
chr19	46678542	G	T	ENST00000291281	ENSG00000105287	PRKD2	TRUE	TRUE
chr19	46678550	G	C	ENST00000291281	ENSG00000105287	PRKD2	TRUE	TRUE
chr19	46678550	G	T	ENST00000291281	ENSG00000105287	PRKD2	TRUE	TRUE
chr19	46678558	G	A	ENST00000291281	ENSG00000105287	PRKD2	TRUE	TRUE
chr19	46678573	C	A	ENST00000291281	ENSG00000105287	PRKD2	TRUE	TRUE
chr19	46678583	G	C	ENST00000291281	ENSG00000105287	PRKD2	TRUE	TRUE
chr19	46678583	G	T	ENST00000291281	ENSG00000105287	PRKD2	TRUE	TRUE
chr19	46678605	G	C	ENST00000291281	ENSG00000105287	PRKD2	TRUE	TRUE
chr19	46678605	G	T	ENST00000291281	ENSG00000105287	PRKD2	TRUE	TRUE
chr19	46678617	G	T	ENST00000291281	ENSG00000105287	PRKD2	TRUE	TRUE
chr19	46678621	T	A	ENST00000291281	ENSG00000105287	PRKD2	TRUE	TRUE
chr19	46678624	C	A	ENST00000291281	ENSG00000105287	PRKD2	TRUE	TRUE
chr19	46678652	A	T	ENST00000291281	ENSG00000105287	PRKD2	TRUE	TRUE
chr19	46678660	T	A	ENST00000291281	ENSG00000105287	PRKD2	TRUE	TRUE
chr19	46678664	C	A	ENST00000291281	ENSG00000105287	PRKD2	TRUE	FALSE
chr19	46678664	C	G	ENST00000291281	ENSG00000105287	PRKD2	TRUE	FALSE
chr19	46678664	C	T	ENST00000291281	ENSG00000105287	PRKD2	TRUE	FALSE
chr19	46678665	T	A	ENST00000291281	ENSG00000105287	PRKD2	TRUE	FALSE
chr19	46678665	T	C	ENST00000291281	ENSG00000105287	PRKD2	TRUE	FALSE
chr19	46678665	T	G	ENST00000291281	ENSG00000105287	PRKD2	TRUE	FALSE
chr19	46681648	A	C	ENST00000291281	ENSG00000105287	PRKD2	TRUE	FALSE
chr19	46681648	A	G	ENST00000291281	ENSG00000105287	PRKD2	FALSE	FALSE
chr19	46681648	A	T	ENST00000291281	ENSG00000105287	PRKD2	TRUE	FALSE
chr19	46681649	C	A	ENST00000291281	ENSG00000105287	PRKD2	TRUE	FALSE
chr19	46681649	C	G	ENST00000291281	ENSG00000105287	PRKD2	TRUE	FALSE
chr19	46681649	C	T	ENST00000291281	ENSG00000105287	PRKD2	TRUE	FALSE
chr19	46681652	G	A	ENST00000291281	ENSG00000105287	PRKD2
chr19	46681669	G	C	ENST00000291281	ENSG00000105287	PRKD2
chr19	46681669	G	T	ENST00000291281	ENSG00000105287	PRKD2
chr19	46681678	A	T	ENST00000291281	ENSG00000105287	PRKD2
chr19	46681688	C	A	ENST00000291281	ENSG00000105287	PRKD2
chr19	46681694	T	A	ENST00000291281	ENSG00000105287	PRKD2
chr19	46681696	A	T	ENST00000291281	ENSG00000105287	PRKD2
chr19	46681701	A	T	ENST00000291281	ENSG00000105287	PRKD2	TRUE	TRUE
chr19	46681718	T	A	ENST00000291281	ENSG00000105287	PRKD2	TRUE	TRUE
chr19	46681733	T	A	ENST00000291281	ENSG00000105287	PRKD2
chr19	46681735	A	T	ENST00000291281	ENSG00000105287	PRKD2	TRUE	TRUE
chr19	46681749	C	A	ENST00000291281	ENSG00000105287	PRKD2	TRUE	FALSE
chr19	46681749	C	G	ENST00000291281	ENSG00000105287	PRKD2	TRUE	FALSE
chr19	46681749	C	T	ENST00000291281	ENSG00000105287	PRKD2	TRUE	FALSE
chr19	46681750	T	A	ENST00000291281	ENSG00000105287	PRKD2	TRUE	FALSE
chr19	46681750	T	C	ENST00000291281	ENSG00000105287	PRKD2	TRUE	FALSE
chr19	46681750	T	G	ENST00000291281	ENSG00000105287	PRKD2	TRUE	FALSE
chr19	46689535	A	C	ENST00000291281	ENSG00000105287	PRKD2	TRUE	FALSE
chr19	46689535	A	G	ENST00000291281	ENSG00000105287	PRKD2	FALSE	FALSE
chr19	46689535	A	T	ENST00000291281	ENSG00000105287	PRKD2	TRUE	FALSE
chr19	46689536	C	A	ENST00000291281	ENSG00000105287	PRKD2	TRUE	FALSE
chr19	46689536	C	G	ENST00000291281	ENSG00000105287	PRKD2	TRUE	FALSE
chr19	46689536	C	T	ENST00000291281	ENSG00000105287	PRKD2	TRUE	FALSE
chr19	46689539	G	A	ENST00000291281	ENSG00000105287	PRKD2	TRUE	TRUE
chr19	46689554	T	A	ENST00000291281	ENSG00000105287	PRKD2	TRUE	TRUE
chr19	46689566	C	A	ENST00000291281	ENSG00000105287	PRKD2	TRUE	TRUE
chr19	46689581	T	A	ENST00000291281	ENSG00000105287	PRKD2	TRUE	TRUE
chr19	46689584	C	A	ENST00000291281	ENSG00000105287	PRKD2	TRUE	TRUE
chr19	46689602	C	A	ENST00000291281	ENSG00000105287	PRKD2	TRUE	TRUE
chr19	46689604	A	T	ENST00000291281	ENSG00000105287	PRKD2	TRUE	TRUE
chr19	46689623	T	A	ENST00000291281	ENSG00000105287	PRKD2	TRUE	TRUE
chr19	46689626	C	A	ENST00000291281	ENSG00000105287	PRKD2	TRUE	TRUE
chr19	46689644	T	A	ENST00000291281	ENSG00000105287	PRKD2	TRUE	TRUE
chr19	46689647	C	A	ENST00000291281	ENSG00000105287	PRKD2	TRUE	TRUE
chr19	46689656	C	A	ENST00000291281	ENSG00000105287	PRKD2	TRUE	TRUE
chr19	46689663	G	T	ENST00000291281	ENSG00000105287	PRKD2	TRUE	TRUE
chr19	46689668	C	A	ENST00000291281	ENSG00000105287	PRKD2	TRUE	TRUE
chr19	46689699	C	A	ENST00000291281	ENSG00000105287	PRKD2	TRUE	FALSE
chr19	46689699	C	G	ENST00000291281	ENSG00000105287	PRKD2	TRUE	FALSE
chr19	46689699	C	T	ENST00000291281	ENSG00000105287	PRKD2	TRUE	FALSE
chr19	46689700	T	A	ENST00000291281	ENSG00000105287	PRKD2	TRUE	FALSE
chr19	46689700	T	C	ENST00000291281	ENSG00000105287	PRKD2	TRUE	FALSE
chr19	46689700	T	G	ENST00000291281	ENSG00000105287	PRKD2	TRUE	FALSE
chr19	46690598	A	C	ENST00000291281	ENSG00000105287	PRKD2	TRUE	FALSE
chr19	46690598	A	G	ENST00000291281	ENSG00000105287	PRKD2	TRUE	FALSE
chr19	46690598	A	T	ENST00000291281	ENSG00000105287	PRKD2	TRUE	FALSE
chr19	46690599	C	A	ENST00000291281	ENSG00000105287	PRKD2	TRUE	FALSE
chr19	46690599	C	G	ENST00000291281	ENSG00000105287	PRKD2	TRUE	FALSE
chr19	46690599	C	T	ENST00000291281	ENSG00000105287	PRKD2	TRUE	FALSE
chr19	46690602	G	A	ENST00000291281	ENSG00000105287	PRKD2	TRUE	TRUE
chr19	46690617	C	A	ENST00000291281	ENSG00000105287	PRKD2	TRUE	TRUE
chr19	46690629	G	A	ENST00000291281	ENSG00000105287	PRKD2	TRUE	TRUE
chr19	46690635	C	A	ENST00000291281	ENSG00000105287	PRKD2	TRUE	TRUE
chr19	46690638	G	A	ENST00000291281	ENSG00000105287	PRKD2	TRUE	TRUE
chr19	46690641	T	A	ENST00000291281	ENSG00000105287	PRKD2	TRUE	TRUE
chr19	46690659	T	A	ENST00000291281	ENSG00000105287	PRKD2	TRUE	TRUE
chr19	46690671	T	A	ENST00000291281	ENSG00000105287	PRKD2	TRUE	TRUE
chr19	46690695	T	A	ENST00000291281	ENSG00000105287	PRKD2	TRUE	TRUE
chr19	46690704	T	A	ENST00000291281	ENSG00000105287	PRKD2	TRUE	TRUE
chr19	46690707	C	A	ENST00000291281	ENSG00000105287	PRKD2	TRUE	FALSE
chr19	46690707	C	G	ENST00000291281	ENSG00000105287	PRKD2	TRUE	FALSE
chr19	46690707	C	T	ENST00000291281	ENSG00000105287	PRKD2	TRUE	FALSE
chr19	46690708	T	A	ENST00000291281	ENSG00000105287	PRKD2	TRUE	FALSE
chr19	46690708	T	C	ENST00000291281	ENSG00000105287	PRKD2	TRUE	FALSE
chr19	46690708	T	G	ENST00000291281	ENSG00000105287	PRKD2	TRUE	FALSE
chr19	46691733	A	C	ENST00000291281	ENSG00000105287	PRKD2	TRUE	FALSE
chr19	46691733	A	G	ENST00000291281	ENSG00000105287	PRKD2	TRUE	FALSE
chr19	46691733	A	T	ENST00000291281	ENSG00000105287	PRKD2	TRUE	FALSE
chr19	46691734	C	A	ENST00000291281	ENSG00000105287	PRKD2	TRUE	FALSE
chr19	46691734	C	G	ENST00000291281	ENSG00000105287	PRKD2	TRUE	FALSE
chr19	46691734	C	T	ENST00000291281	ENSG00000105287	PRKD2	TRUE	FALSE
chr19	46691735	C	A	ENST00000291281	ENSG00000105287	PRKD2	TRUE	TRUE
chr19	46691738	C	A	ENST00000291281	ENSG00000105287	PRKD2	TRUE	TRUE
chr19	46691739	A	C	ENST00000291281	ENSG00000105287	PRKD2	TRUE	TRUE
chr19	46691739	A	T	ENST00000291281	ENSG00000105287	PRKD2	TRUE	TRUE
chr19	46691750	C	A	ENST00000291281	ENSG00000105287	PRKD2	TRUE	TRUE
chr19	46691756	G	A	ENST00000291281	ENSG00000105287	PRKD2	TRUE	TRUE
chr19	46691761	G	C	ENST00000291281	ENSG00000105287	PRKD2	TRUE	TRUE
chr19	46691761	G	T	ENST00000291281	ENSG00000105287	PRKD2	TRUE	TRUE
chr19	46691774	C	A	ENST00000291281	ENSG00000105287	PRKD2	TRUE	TRUE
chr19	46691789	G	A	ENST00000291281	ENSG00000105287	PRKD2	TRUE	TRUE
chr19	46691790	G	C	ENST00000291281	ENSG00000105287	PRKD2	TRUE	TRUE
chr19	46691790	G	T	ENST00000291281	ENSG00000105287	PRKD2	TRUE	TRUE
chr19	46691808	C	A	ENST00000291281	ENSG00000105287	PRKD2	TRUE	FALSE
chr19	46691808	C	G	ENST00000291281	ENSG00000105287	PRKD2	TRUE	FALSE
chr19	46691808	C	T	ENST00000291281	ENSG00000105287	PRKD2	TRUE	FALSE
chr19	46691809	T	A	ENST00000291281	ENSG00000105287	PRKD2	TRUE	FALSE
chr19	46691809	T	C	ENST00000291281	ENSG00000105287	PRKD2	TRUE	FALSE
chr19	46691809	T	G	ENST00000291281	ENSG00000105287	PRKD2	TRUE	FALSE
chr19	46691931	A	C	ENST00000291281	ENSG00000105287	PRKD2	TRUE	FALSE
chr19	46691931	A	G	ENST00000291281	ENSG00000105287	PRKD2	TRUE	FALSE
chr19	46691931	A	T	ENST00000291281	ENSG00000105287	PRKD2	TRUE	FALSE
chr19	46691932	C	A	ENST00000291281	ENSG00000105287	PRKD2	TRUE	FALSE
chr19	46691932	C	G	ENST00000291281	ENSG00000105287	PRKD2	TRUE	FALSE
chr19	46691932	C	T	ENST00000291281	ENSG00000105287	PRKD2	TRUE	FALSE
chr19	46691941	C	A	ENST00000291281	ENSG00000105287	PRKD2	TRUE	TRUE
chr19	46691944	G	A	ENST00000291281	ENSG00000105287	PRKD2	TRUE	TRUE
chr19	46691950	G	A	ENST00000291281	ENSG00000105287	PRKD2	TRUE	TRUE
chr19	46691983	G	A	ENST00000291281	ENSG00000105287	PRKD2	TRUE	TRUE
chr19	46691986	C	A	ENST00000291281	ENSG00000105287	PRKD2	TRUE	FALSE
chr19	46691986	C	G	ENST00000291281	ENSG00000105287	PRKD2	TRUE	FALSE
chr19	46691986	C	T	ENST00000291281	ENSG00000105287	PRKD2	TRUE	FALSE
chr19	46691987	T	A	ENST00000291281	ENSG00000105287	PRKD2	TRUE	FALSE
chr19	46691987	T	C	ENST00000291281	ENSG00000105287	PRKD2	TRUE	FALSE
chr19	46691987	T	G	ENST00000291281	ENSG00000105287	PRKD2	TRUE	FALSE
chr19	46693873	A	C	ENST00000291281	ENSG00000105287	PRKD2	TRUE	FALSE
chr19	46693873	A	G	ENST00000291281	ENSG00000105287	PRKD2	TRUE	FALSE
chr19	46693873	A	T	ENST00000291281	ENSG00000105287	PRKD2	TRUE	FALSE
chr19	46693874	C	A	ENST00000291281	ENSG00000105287	PRKD2	TRUE	FALSE
chr19	46693874	C	G	ENST00000291281	ENSG00000105287	PRKD2	TRUE	FALSE
chr19	46693874	C	T	ENST00000291281	ENSG00000105287	PRKD2	TRUE	FALSE
chr19	46693875	T	A	ENST00000291281	ENSG00000105287	PRKD2	TRUE	TRUE
chr19	46693911	G	A	ENST00000291281	ENSG00000105287	PRKD2	TRUE	TRUE
chr19	46693935	G	A	ENST00000291281	ENSG00000105287	PRKD2	TRUE	TRUE
chr19	46693950	C	A	ENST00000291281	ENSG00000105287	PRKD2	TRUE	TRUE
chr19	46693951	C	T	ENST00000291281	ENSG00000105287	PRKD2	TRUE	TRUE
chr19	46693952	C	T	ENST00000291281	ENSG00000105287	PRKD2	TRUE	TRUE
chr19	46693968	C	A	ENST00000291281	ENSG00000105287	PRKD2	TRUE	TRUE
chr19	46693977	G	A	ENST00000291281	ENSG00000105287	PRKD2	TRUE	TRUE
chr19	46694013	C	A	ENST00000291281	ENSG00000105287	PRKD2	TRUE	TRUE
chr19	46694023	G	C	ENST00000291281	ENSG00000105287	PRKD2	TRUE	TRUE
chr19	46694023	G	T	ENST00000291281	ENSG00000105287	PRKD2	TRUE	TRUE
chr19	46694049	C	A	ENST00000291281	ENSG00000105287	PRKD2	TRUE	TRUE
chr19	46694053	G	T	ENST00000291281	ENSG00000105287	PRKD2	TRUE	TRUE
chr19	46694094	G	A	ENST00000291281	ENSG00000105287	PRKD2	TRUE	TRUE
chr19	46694103	C	A	ENST00000291281	ENSG00000105287	PRKD2	TRUE	TRUE
chr19	46694118	C	A	ENST00000291281	ENSG00000105287	PRKD2	TRUE	TRUE
chr19	46694120	G	C	ENST00000291281	ENSG00000105287	PRKD2	TRUE	TRUE
chr19	46694120	G	T	ENST00000291281	ENSG00000105287	PRKD2	TRUE	TRUE
chr19	46694133	C	A	ENST00000291281	ENSG00000105287	PRKD2	TRUE	TRUE
chr19	46694134	C	A	ENST00000291281	ENSG00000105287	PRKD2	TRUE	FALSE
chr19	46694134	C	G	ENST00000291281	ENSG00000105287	PRKD2	TRUE	FALSE
chr19	46694134	C	T	ENST00000291281	ENSG00000105287	PRKD2	TRUE	FALSE
chr19	46694135	T	A	ENST00000291281	ENSG00000105287	PRKD2	TRUE	FALSE
chr19	46694135	T	C	ENST00000291281	ENSG00000105287	PRKD2	TRUE	FALSE
chr19	46694135	T	G	ENST00000291281	ENSG00000105287	PRKD2	TRUE	FALSE
chr19	46697155	A	C	ENST00000291281	ENSG00000105287	PRKD2	TRUE	FALSE
chr19	46697155	A	G	ENST00000291281	ENSG00000105287	PRKD2	FALSE	FALSE
chr19	46697155	A	T	ENST00000291281	ENSG00000105287	PRKD2	TRUE	FALSE
chr19	46697156	C	A	ENST00000291281	ENSG00000105287	PRKD2	TRUE	FALSE
chr19	46697156	C	G	ENST00000291281	ENSG00000105287	PRKD2	TRUE	FALSE
chr19	46697156	C	T	ENST00000291281	ENSG00000105287	PRKD2	TRUE	FALSE
chr19	46697159	T	A	ENST00000291281	ENSG00000105287	PRKD2	TRUE	TRUE
chr19	46697160	A	C	ENST00000291281	ENSG00000105287	PRKD2	TRUE	TRUE
chr19	46697160	A	T	ENST00000291281	ENSG00000105287	PRKD2	TRUE	TRUE
chr19	46697163	G	C	ENST00000291281	ENSG00000105287	PRKD2	TRUE	TRUE
chr19	46697163	G	T	ENST00000291281	ENSG00000105287	PRKD2	TRUE	TRUE
chr19	46697168	T	A	ENST00000291281	ENSG00000105287	PRKD2	TRUE	TRUE
chr19	46697186	G	A	ENST00000291281	ENSG00000105287	PRKD2	TRUE	TRUE
chr19	46697199	A	T	ENST00000291281	ENSG00000105287	PRKD2	TRUE	TRUE
chr19	46697204	T	A	ENST00000291281	ENSG00000105287	PRKD2	TRUE	TRUE
chr19	46697205	G	T	ENST00000291281	ENSG00000105287	PRKD2	TRUE	TRUE
chr19	46697217	C	T	ENST00000291281	ENSG00000105287	PRKD2	TRUE	TRUE
chr19	46697218	C	T	ENST00000291281	ENSG00000105287	PRKD2	TRUE	TRUE
chr19	46697220	A	C	ENST00000291281	ENSG00000105287	PRKD2	TRUE	TRUE
chr19	46697220	A	T	ENST00000291281	ENSG00000105287	PRKD2	TRUE	TRUE
chr19	46697231	T	A	ENST00000291281	ENSG00000105287	PRKD2	TRUE	TRUE
chr19	46697234	T	A	ENST00000291281	ENSG00000105287	PRKD2	TRUE	TRUE
chr19	46697235	C	A	ENST00000291281	ENSG00000105287	PRKD2	TRUE	FALSE
chr19	46697235	C	G	ENST00000291281	ENSG00000105287	PRKD2	TRUE	FALSE
chr19	46697235	C	T	ENST00000291281	ENSG00000105287	PRKD2	TRUE	FALSE
chr19	46697236	T	A	ENST00000291281	ENSG00000105287	PRKD2	TRUE	FALSE
chr19	46697236	T	C	ENST00000291281	ENSG00000105287	PRKD2	TRUE	FALSE
chr19	46697236	T	G	ENST00000291281	ENSG00000105287	PRKD2	TRUE	FALSE
chr19	46697731	A	C	ENST00000291281	ENSG00000105287	PRKD2	TRUE	FALSE
chr19	46697731	A	G	ENST00000291281	ENSG00000105287	PRKD2	TRUE	FALSE
chr19	46697731	A	T	ENST00000291281	ENSG00000105287	PRKD2	TRUE	FALSE
chr19	46697732	C	A	ENST00000291281	ENSG00000105287	PRKD2	TRUE	FALSE
chr19	46697732	C	G	ENST00000291281	ENSG00000105287	PRKD2	TRUE	FALSE
chr19	46697732	C	T	ENST00000291281	ENSG00000105287	PRKD2	TRUE	FALSE
chr19	46697744	T	A	ENST00000291281	ENSG00000105287	PRKD2	TRUE	TRUE
chr19	46697751	G	C	ENST00000291281	ENSG00000105287	PRKD2	TRUE	TRUE
chr19	46697751	G	T	ENST00000291281	ENSG00000105287	PRKD2	TRUE	TRUE
chr19	46697763	C	T	ENST00000291281	ENSG00000105287	PRKD2	TRUE	TRUE
chr19	46697764	C	T	ENST00000291281	ENSG00000105287	PRKD2	TRUE	TRUE
chr19	46697771	C	A	ENST00000291281	ENSG00000105287	PRKD2	TRUE	TRUE
chr19	46697792	T	A	ENST00000291281	ENSG00000105287	PRKD2	TRUE	TRUE
chr19	46697807	G	A	ENST00000291281	ENSG00000105287	PRKD2	TRUE	TRUE
chr19	46697812	G	T	ENST00000291281	ENSG00000105287	PRKD2	TRUE	TRUE
chr19	46697816	G	A	ENST00000291281	ENSG00000105287	PRKD2	TRUE	TRUE
chr19	46697838	G	C	ENST00000291281	ENSG00000105287	PRKD2	TRUE	TRUE
chr19	46697838	G	T	ENST00000291281	ENSG00000105287	PRKD2	TRUE	TRUE
chr19	46697851	C	A	ENST00000291281	ENSG00000105287	PRKD2	TRUE	FALSE
chr19	46697851	C	G	ENST00000291281	ENSG00000105287	PRKD2	TRUE	FALSE
chr19	46697851	C	T	ENST00000291281	ENSG00000105287	PRKD2	TRUE	FALSE
chr19	46697852	T	A	ENST00000291281	ENSG00000105287	PRKD2	TRUE	FALSE
chr19	46697852	T	C	ENST00000291281	ENSG00000105287	PRKD2	TRUE	FALSE
chr19	46697852	T	G	ENST00000291281	ENSG00000105287	PRKD2	TRUE	FALSE
chr19	46700797	A	C	ENST00000291281	ENSG00000105287	PRKD2	TRUE	FALSE
chr19	46700797	A	G	ENST00000291281	ENSG00000105287	PRKD2	TRUE	FALSE
chr19	46700797	A	T	ENST00000291281	ENSG00000105287	PRKD2	TRUE	FALSE
chr19	46700798	C	A	ENST00000291281	ENSG00000105287	PRKD2	TRUE	FALSE
chr19	46700798	C	G	ENST00000291281	ENSG00000105287	PRKD2	TRUE	FALSE
chr19	46700798	C	T	ENST00000291281	ENSG00000105287	PRKD2	TRUE	FALSE
chr19	46700803	G	A	ENST00000291281	ENSG00000105287	PRKD2	TRUE	TRUE
chr19	46700809	T	A	ENST00000291281	ENSG00000105287	PRKD2	TRUE	TRUE
chr19	46700815	C	A	ENST00000291281	ENSG00000105287	PRKD2	TRUE	TRUE
chr19	46700818	C	A	ENST00000291281	ENSG00000105287	PRKD2	TRUE	TRUE
chr19	46700824	C	A	ENST00000291281	ENSG00000105287	PRKD2	TRUE	TRUE
chr19	46700827	C	A	ENST00000291281	ENSG00000105287	PRKD2	TRUE	TRUE
chr19	46700830	C	A	ENST00000291281	ENSG00000105287	PRKD2	TRUE	TRUE
chr19	46700833	C	A	ENST00000291281	ENSG00000105287	PRKD2	TRUE	TRUE
chr19	46700854	C	A	ENST00000291281	ENSG00000105287	PRKD2	TRUE	TRUE
chr19	46700856	G	C	ENST00000291281	ENSG00000105287	PRKD2	TRUE	TRUE
chr19	46700856	G	T	ENST00000291281	ENSG00000105287	PRKD2	TRUE	TRUE
chr19	46700887	C	A	ENST00000291281	ENSG00000105287	PRKD2	TRUE	TRUE
chr19	46700889	G	C	ENST00000291281	ENSG00000105287	PRKD2	TRUE	TRUE
chr19	46700889	G	T	ENST00000291281	ENSG00000105287	PRKD2	TRUE	TRUE
chr19	46700893	C	A	ENST00000291281	ENSG00000105287	PRKD2	TRUE	TRUE
chr19	46700911	T	A	ENST00000291281	ENSG00000105287	PRKD2	TRUE	TRUE
chr19	46700920	C	A	ENST00000291281	ENSG00000105287	PRKD2	TRUE	TRUE
chr19	46700938	C	A	ENST00000291281	ENSG00000105287	PRKD2	TRUE	TRUE
chr19	46700941	C	A	ENST00000291281	ENSG00000105287	PRKD2	TRUE	TRUE
chr19	46700953	C	A	ENST00000291281	ENSG00000105287	PRKD2	TRUE	FALSE
chr19	46700953	C	G	ENST00000291281	ENSG00000105287	PRKD2	TRUE	FALSE
chr19	46700953	C	T	ENST00000291281	ENSG00000105287	PRKD2	TRUE	FALSE
chr19	46700954	T	A	ENST00000291281	ENSG00000105287	PRKD2	TRUE	FALSE
chr19	46700954	T	C	ENST00000291281	ENSG00000105287	PRKD2	TRUE	FALSE
chr19	46700954	T	G	ENST00000291281	ENSG00000105287	PRKD2	TRUE	FALSE
chr19	46701033	A	C	ENST00000291281	ENSG00000105287	PRKD2	TRUE	FALSE
chr19	46701033	A	G	ENST00000291281	ENSG00000105287	PRKD2	TRUE	FALSE
chr19	46701033	A	T	ENST00000291281	ENSG00000105287	PRKD2	TRUE	FALSE
chr19	46701034	C	A	ENST00000291281	ENSG00000105287	PRKD2	TRUE	FALSE
chr19	46701034	C	G	ENST00000291281	ENSG00000105287	PRKD2	TRUE	FALSE
chr19	46701034	C	T	ENST00000291281	ENSG00000105287	PRKD2	TRUE	FALSE
chr19	46701038	C	A	ENST00000291281	ENSG00000105287	PRKD2	TRUE	TRUE
chr19	46701053	C	A	ENST00000291281	ENSG00000105287	PRKD2	TRUE	TRUE
chr19	46701060	G	T	ENST00000291281	ENSG00000105287	PRKD2	TRUE	TRUE
chr19	46701084	G	T	ENST00000291281	ENSG00000105287	PRKD2	TRUE	TRUE
chr19	46701092	T	A	ENST00000291281	ENSG00000105287	PRKD2	TRUE	TRUE
chr19	46701096	A	T	ENST00000291281	ENSG00000105287	PRKD2	TRUE	TRUE
chr19	46701107	T	A	ENST00000291281	ENSG00000105287	PRKD2	TRUE	TRUE
chr19	46701108	G	T	ENST00000291281	ENSG00000105287	PRKD2	TRUE	TRUE
chr19	46701113	C	A	ENST00000291281	ENSG00000105287	PRKD2	TRUE	FALSE
chr19	46701113	C	G	ENST00000291281	ENSG00000105287	PRKD2	TRUE	FALSE
chr19	46701113	C	T	ENST00000291281	ENSG00000105287	PRKD2	TRUE	FALSE
chr19	46701114	T	A	ENST00000291281	ENSG00000105287	PRKD2	TRUE	FALSE
chr19	46701114	T	C	ENST00000291281	ENSG00000105287	PRKD2	TRUE	FALSE
chr19	46701114	T	G	ENST00000291281	ENSG00000105287	PRKD2	TRUE	FALSE
chr19	46704167	A	C	ENST00000291281	ENSG00000105287	PRKD2	TRUE	FALSE
chr19	46704167	A	G	ENST00000291281	ENSG00000105287	PRKD2	TRUE	FALSE
chr19	46704167	A	T	ENST00000291281	ENSG00000105287	PRKD2	TRUE	FALSE
chr19	46704168	C	A	ENST00000291281	ENSG00000105287	PRKD2	TRUE	FALSE
chr19	46704168	C	G	ENST00000291281	ENSG00000105287	PRKD2	TRUE	FALSE
chr19	46704168	C	T	ENST00000291281	ENSG00000105287	PRKD2	TRUE	FALSE
chr19	46704172	T	A	ENST00000291281	ENSG00000105287	PRKD2	TRUE	TRUE
chr19	46704173	G	T	ENST00000291281	ENSG00000105287	PRKD2	TRUE	TRUE
chr19	46704178	G	A	ENST00000291281	ENSG00000105287	PRKD2	TRUE	TRUE
chr19	46704187	G	A	ENST00000291281	ENSG00000105287	PRKD2	TRUE	TRUE
chr19	46704202	T	A	ENST00000291281	ENSG00000105287	PRKD2	TRUE	TRUE
chr19	46704211	T	A	ENST00000291281	ENSG00000105287	PRKD2	TRUE	TRUE
chr19	46704214	T	A	ENST00000291281	ENSG00000105287	PRKD2	TRUE	TRUE
chr19	46704215	G	T	ENST00000291281	ENSG00000105287	PRKD2	TRUE	TRUE
chr19	46704223	G	A	ENST00000291281	ENSG00000105287	PRKD2	TRUE	TRUE
chr19	46704224	G	T	ENST00000291281	ENSG00000105287	PRKD2	TRUE	TRUE
chr19	46704242	A	C	ENST00000291281	ENSG00000105287	PRKD2	TRUE	TRUE
chr19	46704242	A	T	ENST00000291281	ENSG00000105287	PRKD2	TRUE	TRUE
chr19	46704274	T	A	ENST00000291281	ENSG00000105287	PRKD2	TRUE	TRUE
chr19	46704280	T	A	ENST00000291281	ENSG00000105287	PRKD2	TRUE	TRUE
chr19	46704295	T	A	ENST00000291281	ENSG00000105287	PRKD2	TRUE	TRUE
chr19	46704304	C	A	ENST00000291281	ENSG00000105287	PRKD2	TRUE	TRUE
chr19	46704320	A	C	ENST00000291281	ENSG00000105287	PRKD2	TRUE	TRUE
chr19	46704320	A	T	ENST00000291281	ENSG00000105287	PRKD2	TRUE	TRUE
chr19	46704324	G	T	ENST00000291281	ENSG00000105287	PRKD2	TRUE	TRUE
chr19	46704327	G	C	ENST00000291281	ENSG00000105287	PRKD2	TRUE	TRUE
chr19	46704327	G	T	ENST00000291281	ENSG00000105287	PRKD2	TRUE	TRUE
chr19	46704351	G	C	ENST00000291281	ENSG00000105287	PRKD2	TRUE	TRUE
chr19	46704351	G	T	ENST00000291281	ENSG00000105287	PRKD2	TRUE	TRUE
chr19	46704376	C	A	ENST00000291281	ENSG00000105287	PRKD2	TRUE	TRUE
chr19	46704392	C	A	ENST00000291281	ENSG00000105287	PRKD2	TRUE	FALSE
chr19	46704392	C	G	ENST00000291281	ENSG00000105287	PRKD2	TRUE	FALSE
chr19	46704392	C	T	ENST00000291281	ENSG00000105287	PRKD2	TRUE	FALSE
chr19	46704393	T	A	ENST00000291281	ENSG00000105287	PRKD2	TRUE	FALSE
chr19	46704393	T	C	ENST00000291281	ENSG00000105287	PRKD2	TRUE	FALSE
chr19	46704393	T	G	ENST00000291281	ENSG00000105287	PRKD2	TRUE	FALSE
chr19	46704493	A	C	ENST00000291281	ENSG00000105287	PRKD2	TRUE	FALSE
chr19	46704493	A	G	ENST00000291281	ENSG00000105287	PRKD2	TRUE	FALSE
chr19	46704493	A	T	ENST00000291281	ENSG00000105287	PRKD2	TRUE	FALSE
chr19	46704494	C	A	ENST00000291281	ENSG00000105287	PRKD2	TRUE	FALSE
chr19	46704494	C	G	ENST00000291281	ENSG00000105287	PRKD2	TRUE	FALSE
chr19	46704494	C	T	ENST00000291281	ENSG00000105287	PRKD2	TRUE	FALSE
chr19	46704500	C	A	ENST00000291281	ENSG00000105287	PRKD2	TRUE	TRUE
chr19	46704503	C	A	ENST00000291281	ENSG00000105287	PRKD2	TRUE	TRUE
chr19	46704510	G	T	ENST00000291281	ENSG00000105287	PRKD2	TRUE	TRUE
chr19	46704524	C	A	ENST00000291281	ENSG00000105287	PRKD2	TRUE	TRUE
chr19	46704544	G	T	ENST00000291281	ENSG00000105287	PRKD2	TRUE	TRUE
chr19	46704571	G	C	ENST00000291281	ENSG00000105287	PRKD2	TRUE	TRUE
chr19	46704571	G	T	ENST00000291281	ENSG00000105287	PRKD2	TRUE	TRUE
chr19	46704584	T	A	ENST00000291281	ENSG00000105287	PRKD2	TRUE	TRUE
chr19	46704597	A	T	ENST00000291281	ENSG00000105287	PRKD2	TRUE	TRUE
chr19	46704621	A	T	ENST00000291281	ENSG00000105287	PRKD2	TRUE	TRUE
chr19	46704629	T	A	ENST00000291281	ENSG00000105287	PRKD2	TRUE	TRUE
chr19	46704633	G	C	ENST00000291281	ENSG00000105287	PRKD2	TRUE	TRUE
chr19	46704633	G	T	ENST00000291281	ENSG00000105287	PRKD2	TRUE	TRUE
chr19	46704645	G	T	ENST00000291281	ENSG00000105287	PRKD2	TRUE	TRUE
chr19	46704650	C	A	ENST00000291281	ENSG00000105287	PRKD2	TRUE	FALSE
chr19	46704650	C	G	ENST00000291281	ENSG00000105287	PRKD2	TRUE	FALSE
chr19	46704650	C	T	ENST00000291281	ENSG00000105287	PRKD2	TRUE	FALSE
chr19	46704651	T	A	ENST00000291281	ENSG00000105287	PRKD2	TRUE	FALSE
chr19	46704651	T	C	ENST00000291281	ENSG00000105287	PRKD2	TRUE	FALSE
chr19	46704651	T	G	ENST00000291281	ENSG00000105287	PRKD2	TRUE	FALSE
chr19	46710905	A	C	ENST00000291281	ENSG00000105287	PRKD2	TRUE	FALSE
chr19	46710905	A	G	ENST00000291281	ENSG00000105287	PRKD2	TRUE	FALSE
chr19	46710905	A	T	ENST00000291281	ENSG00000105287	PRKD2	TRUE	FALSE
chr19	46710906	C	A	ENST00000291281	ENSG00000105287	PRKD2	TRUE	FALSE
chr19	46710906	C	G	ENST00000291281	ENSG00000105287	PRKD2	TRUE	FALSE
chr19	46710906	C	T	ENST00000291281	ENSG00000105287	PRKD2	TRUE	FALSE
chr19	46710911	G	T	ENST00000291281	ENSG00000105287	PRKD2	TRUE	TRUE
chr19	46710916	T	A	ENST00000291281	ENSG00000105287	PRKD2	TRUE	TRUE
chr19	46710925	G	A	ENST00000291281	ENSG00000105287	PRKD2	TRUE	TRUE
chr19	46710949	C	A	ENST00000291281	ENSG00000105287	PRKD2	TRUE	TRUE
chr19	46710953	G	T	ENST00000291281	ENSG00000105287	PRKD2	TRUE	TRUE
chr19	46710962	A	T	ENST00000291281	ENSG00000105287	PRKD2	TRUE	TRUE
chr19	46710980	A	C	ENST00000291281	ENSG00000105287	PRKD2	TRUE	TRUE
chr19	46710980	A	T	ENST00000291281	ENSG00000105287	PRKD2	TRUE	TRUE
chr19	46711015	G	A	ENST00000291281	ENSG00000105287	PRKD2	TRUE	TRUE
chr19	46711024	C	A	ENST00000291281	ENSG00000105287	PRKD2	TRUE	TRUE
chr19	46711035	G	T	ENST00000291281	ENSG00000105287	PRKD2	TRUE	TRUE
chr19	46711039	C	A	ENST00000291281	ENSG00000105287	PRKD2	TRUE	FALSE
chr19	46711039	C	G	ENST00000291281	ENSG00000105287	PRKD2	TRUE	FALSE
chr19	46711039	C	T	ENST00000291281	ENSG00000105287	PRKD2	TRUE	FALSE
chr19	46711040	T	A	ENST00000291281	ENSG00000105287	PRKD2	TRUE	FALSE
chr19	46711040	T	C	ENST00000291281	ENSG00000105287	PRKD2	TRUE	FALSE
chr19	46711040	T	G	ENST00000291281	ENSG00000105287	PRKD2	TRUE	FALSE
chr19	46713861	A	C	ENST00000291281	ENSG00000105287	PRKD2	TRUE	FALSE
chr19	46713861	A	G	ENST00000291281	ENSG00000105287	PRKD2	TRUE	FALSE
chr19	46713861	A	T	ENST00000291281	ENSG00000105287	PRKD2	TRUE	FALSE
chr19	46713862	C	A	ENST00000291281	ENSG00000105287	PRKD2	TRUE	FALSE
chr19	46713862	C	G	ENST00000291281	ENSG00000105287	PRKD2	TRUE	FALSE
chr19	46713862	C	T	ENST00000291281	ENSG00000105287	PRKD2	TRUE	FALSE
chr19	46713865	G	T	ENST00000291281	ENSG00000105287	PRKD2
chr19	46713878	C	A	ENST00000291281	ENSG00000105287	PRKD2
chr19	46713893	C	A	ENST00000291281	ENSG00000105287	PRKD2
chr19	46713896	G	A	ENST00000291281	ENSG00000105287	PRKD2
chr19	46713905	C	A	ENST00000291281	ENSG00000105287	PRKD2	TRUE	TRUE
chr19	46713910	G	T	ENST00000291281	ENSG00000105287	PRKD2	TRUE	TRUE
chr19	46713923	G	A	ENST00000291281	ENSG00000105287	PRKD2	TRUE	TRUE
chr19	46713937	G	T	ENST00000291281	ENSG00000105287	PRKD2	TRUE	TRUE
chr19	46713953	T	A	ENST00000291281	ENSG00000105287	PRKD2	TRUE	TRUE
chr19	46713968	T	A	ENST00000291281	ENSG00000105287	PRKD2	TRUE	TRUE
chr19	46713972	G	C	ENST00000291281	ENSG00000105287	PRKD2	TRUE	TRUE
chr19	46713972	G	T	ENST00000291281	ENSG00000105287	PRKD2	TRUE	TRUE
chr19	46713981	G	C	ENST00000291281	ENSG00000105287	PRKD2	TRUE	TRUE
chr19	46713981	G	T	ENST00000291281	ENSG00000105287	PRKD2	TRUE	TRUE
chr19	46713990	A	T	ENST00000291281	ENSG00000105287	PRKD2	TRUE	TRUE
chr19	46713995	C	A	ENST00000291281	ENSG00000105287	PRKD2	TRUE	TRUE
chr19	46714002	C	A	ENST00000291281	ENSG00000105287	PRKD2	TRUE	FALSE
chr19	46714002	C	G	ENST00000291281	ENSG00000105287	PRKD2	TRUE	FALSE
chr19	46714002	C	T	ENST00000291281	ENSG00000105287	PRKD2	TRUE	FALSE
chr19	46714003	T	A	ENST00000291281	ENSG00000105287	PRKD2	TRUE	FALSE
chr19	46714003	T	C	ENST00000291281	ENSG00000105287	PRKD2	TRUE	FALSE
chr19	46714003	T	G	ENST00000291281	ENSG00000105287	PRKD2	TRUE	FALSE
chr19	46716129	A	C	ENST00000291281	ENSG00000105287	PRKD2	TRUE	FALSE
chr19	46716129	A	G	ENST00000291281	ENSG00000105287	PRKD2	TRUE	FALSE
chr19	46716129	A	T	ENST00000291281	ENSG00000105287	PRKD2	TRUE	FALSE
chr19	46716130	C	A	ENST00000291281	ENSG00000105287	PRKD2	TRUE	FALSE
chr19	46716130	C	G	ENST00000291281	ENSG00000105287	PRKD2	TRUE	FALSE
chr19	46716130	C	T	ENST00000291281	ENSG00000105287	PRKD2	TRUE	FALSE
chr19	46716133	T	A	ENST00000291281	ENSG00000105287	PRKD2	TRUE	TRUE
chr19	46716136	G	A	ENST00000291281	ENSG00000105287	PRKD2	TRUE	TRUE
chr19	46716149	A	T	ENST00000291281	ENSG00000105287	PRKD2	TRUE	TRUE
chr19	46716160	G	A	ENST00000291281	ENSG00000105287	PRKD2	TRUE	TRUE
chr19	46716163	T	A	ENST00000291281	ENSG00000105287	PRKD2	TRUE	TRUE
chr19	46716178	C	A	ENST00000291281	ENSG00000105287	PRKD2	TRUE	TRUE
chr19	46716192	A	T	ENST00000291281	ENSG00000105287	PRKD2	TRUE	TRUE
chr19	46716205	C	A	ENST00000291281	ENSG00000105287	PRKD2	TRUE	TRUE
chr19	46716223	G	A	ENST00000291281	ENSG00000105287	PRKD2	TRUE	TRUE
chr19	46716262	G	A	ENST00000291281	ENSG00000105287	PRKD2	TRUE	TRUE
chr19	46716282	G	T	ENST00000291281	ENSG00000105287	PRKD2	TRUE	TRUE
chr19	46716286	G	A	ENST00000291281	ENSG00000105287	PRKD2	TRUE	TRUE
chr19	46716292	C	A	ENST00000291281	ENSG00000105287	PRKD2	TRUE	TRUE
chr19	46716350	A	C	ENST00000291281	ENSG00000105287	PRKD2	FALSE	FALSE
chr19	46716350	A	T	ENST00000291281	ENSG00000105287	PRKD2	FALSE	FALSE
chr19	46720339	C	A	ENST00000263280	ENSG00000090372	STRN4	FALSE	FALSE
chr19	46720339	C	G	ENST00000263280	ENSG00000090372	STRN4	FALSE	FALSE
chr19	46720339	C	T	ENST00000263280	ENSG00000090372	STRN4	FALSE	FALSE
chr19	46720340	T	A	ENST00000263280	ENSG00000090372	STRN4	FALSE	FALSE
chr19	46720340	T	C	ENST00000263280	ENSG00000090372	STRN4	FALSE	FALSE
chr19	46720340	T	G	ENST00000263280	ENSG00000090372	STRN4	FALSE	FALSE
chr19	46720534	A	C	ENST00000263280	ENSG00000090372	STRN4	FALSE	FALSE
chr19	46720534	A	G	ENST00000263280	ENSG00000090372	STRN4	FALSE	FALSE
chr19	46720534	A	T	ENST00000263280	ENSG00000090372	STRN4	FALSE	FALSE
chr19	46720535	C	A	ENST00000263280	ENSG00000090372	STRN4	FALSE	FALSE
chr19	46720535	C	G	ENST00000263280	ENSG00000090372	STRN4	FALSE	FALSE
chr19	46720535	C	T	ENST00000263280	ENSG00000090372	STRN4	FALSE	FALSE
chr19	46720616	T	A	ENST00000263280	ENSG00000090372	STRN4	FALSE	FALSE
chr19	46720655	T	A	ENST00000263280	ENSG00000090372	STRN4	FALSE	FALSE
chr19	46720665	G	T	ENST00000263280	ENSG00000090372	STRN4	FALSE	FALSE
chr19	46720688	C	A	ENST00000263280	ENSG00000090372	STRN4	FALSE	FALSE
chr19	46720691	C	A	ENST00000263280	ENSG00000090372	STRN4	FALSE	FALSE
chr19	46720697	T	A	ENST00000263280	ENSG00000090372	STRN4	FALSE	FALSE
chr19	46720700	T	A	ENST00000263280	ENSG00000090372	STRN4	FALSE	FALSE
chr19	46720718	C	A	ENST00000263280	ENSG00000090372	STRN4	FALSE	FALSE
chr19	46720721	G	A	ENST00000263280	ENSG00000090372	STRN4	FALSE	FALSE
chr19	46720725	G	T	ENST00000263280	ENSG00000090372	STRN4	FALSE	FALSE
chr19	46720733	T	A	ENST00000263280	ENSG00000090372	STRN4	FALSE	FALSE
chr19	46720746	C	T	ENST00000263280	ENSG00000090372	STRN4	FALSE	FALSE
chr19	46720747	C	T	ENST00000263280	ENSG00000090372	STRN4	FALSE	FALSE
chr19	46720761	G	T	ENST00000263280	ENSG00000090372	STRN4	FALSE	FALSE
chr19	46720772	C	A	ENST00000263280	ENSG00000090372	STRN4	TRUE	FALSE
chr19	46720772	C	G	ENST00000263280	ENSG00000090372	STRN4	TRUE	FALSE
chr19	46720772	C	T	ENST00000263280	ENSG00000090372	STRN4	TRUE	FALSE
chr19	46720773	T	A	ENST00000263280	ENSG00000090372	STRN4	TRUE	FALSE
chr19	46720773	T	C	ENST00000263280	ENSG00000090372	STRN4	TRUE	FALSE
chr19	46720773	T	G	ENST00000263280	ENSG00000090372	STRN4	TRUE	FALSE
chr19	46721984	A	C	ENST00000263280	ENSG00000090372	STRN4	TRUE	FALSE
chr19	46721984	A	G	ENST00000263280	ENSG00000090372	STRN4	TRUE	FALSE
chr19	46721984	A	T	ENST00000263280	ENSG00000090372	STRN4	TRUE	FALSE
chr19	46721985	C	A	ENST00000263280	ENSG00000090372	STRN4	TRUE	FALSE
chr19	46721985	C	G	ENST00000263280	ENSG00000090372	STRN4	TRUE	FALSE
chr19	46721985	C	T	ENST00000263280	ENSG00000090372	STRN4	TRUE	FALSE
chr19	46721989	C	A	ENST00000263280	ENSG00000090372	STRN4	FALSE	FALSE
chr19	46721991	G	C	ENST00000263280	ENSG00000090372	STRN4	FALSE	FALSE
chr19	46721991	G	T	ENST00000263280	ENSG00000090372	STRN4	FALSE	FALSE
chr19	46722026	G	T	ENST00000263280	ENSG00000090372	STRN4	FALSE	FALSE
chr19	46722070	T	A	ENST00000263280	ENSG00000090372	STRN4	TRUE	TRUE
chr19	46722073	C	A	ENST00000263280	ENSG00000090372	STRN4	TRUE	FALSE
chr19	46722073	C	G	ENST00000263280	ENSG00000090372	STRN4	TRUE	FALSE
chr19	46722073	C	T	ENST00000263280	ENSG00000090372	STRN4	TRUE	FALSE
chr19	46722074	T	A	ENST00000263280	ENSG00000090372	STRN4	TRUE	FALSE
chr19	46722074	T	C	ENST00000263280	ENSG00000090372	STRN4	TRUE	FALSE
chr19	46722074	T	G	ENST00000263280	ENSG00000090372	STRN4	TRUE	FALSE
chr19	46722240	A	C	ENST00000263280	ENSG00000090372	STRN4	TRUE	FALSE
chr19	46722240	A	G	ENST00000263280	ENSG00000090372	STRN4	FALSE	FALSE
chr19	46722240	A	T	ENST00000263280	ENSG00000090372	STRN4	TRUE	TRUE
chr19	46722241	C	A	ENST00000263280	ENSG00000090372	STRN4	TRUE	TRUE
chr19	46722241	C	G	ENST00000263280	ENSG00000090372	STRN4	TRUE	TRUE
chr19	46722241	C	T	ENST00000263280	ENSG00000090372	STRN4	TRUE	TRUE
chr19	46722302	G	A	ENST00000263280	ENSG00000090372	STRN4	TRUE	TRUE
chr19	46722323	G	A	ENST00000263280	ENSG00000090372	STRN4	TRUE	TRUE
chr19	46722332	G	A	ENST00000263280	ENSG00000090372	STRN4	TRUE	TRUE
chr19	46722341	C	A	ENST00000263280	ENSG00000090372	STRN4	TRUE	FALSE
chr19	46722341	C	G	ENST00000263280	ENSG00000090372	STRN4	TRUE	FALSE
chr19	46722341	C	T	ENST00000263280	ENSG00000090372	STRN4	TRUE	FALSE
chr19	46722342	T	A	ENST00000263280	ENSG00000090372	STRN4	TRUE	FALSE
chr19	46722342	T	C	ENST00000263280	ENSG00000090372	STRN4	TRUE	FALSE
chr19	46722342	T	G	ENST00000263280	ENSG00000090372	STRN4	TRUE	FALSE
chr19	46722808	A	C	ENST00000263280	ENSG00000090372	STRN4	TRUE	FALSE
chr19	46722808	A	G	ENST00000263280	ENSG00000090372	STRN4	TRUE	FALSE
chr19	46722808	A	T	ENST00000263280	ENSG00000090372	STRN4	TRUE	FALSE
chr19	46722809	C	A	ENST00000263280	ENSG00000090372	STRN4	TRUE	FALSE
chr19	46722809	C	G	ENST00000263280	ENSG00000090372	STRN4	TRUE	FALSE
chr19	46722809	C	T	ENST00000263280	ENSG00000090372	STRN4	TRUE	FALSE
chr19	46722828	C	A	ENST00000263280	ENSG00000090372	STRN4	TRUE	TRUE
chr19	46722855	C	A	ENST00000263280	ENSG00000090372	STRN4	TRUE	TRUE
chr19	46722862	A	C	ENST00000263280	ENSG00000090372	STRN4	TRUE	TRUE
chr19	46722862	A	T	ENST00000263280	ENSG00000090372	STRN4	TRUE	TRUE
chr19	46722866	A	T	ENST00000263280	ENSG00000090372	STRN4	TRUE	TRUE
chr19	46722912	C	A	ENST00000263280	ENSG00000090372	STRN4	TRUE	TRUE
chr19	46722932	G	C	ENST00000263280	ENSG00000090372	STRN4	TRUE	TRUE
chr19	46722932	G	T	ENST00000263280	ENSG00000090372	STRN4	TRUE	TRUE
chr19	46722951	C	A	ENST00000263280	ENSG00000090372	STRN4	TRUE	FALSE
chr19	46722951	C	G	ENST00000263280	ENSG00000090372	STRN4	TRUE	FALSE
chr19	46722951	C	T	ENST00000263280	ENSG00000090372	STRN4	TRUE	FALSE
chr19	46722952	T	A	ENST00000263280	ENSG00000090372	STRN4	TRUE	FALSE
chr19	46722952	T	C	ENST00000263280	ENSG00000090372	STRN4	TRUE	FALSE
chr19	46722952	T	G	ENST00000263280	ENSG00000090372	STRN4	TRUE	FALSE
chr19	46723112	A	C	ENST00000263280	ENSG00000090372	STRN4	TRUE	FALSE
chr19	46723112	A	G	ENST00000263280	ENSG00000090372	STRN4	TRUE	FALSE
chr19	46723112	A	T	ENST00000263280	ENSG00000090372	STRN4	TRUE	FALSE
chr19	46723113	C	A	ENST00000263280	ENSG00000090372	STRN4	TRUE	FALSE
chr19	46723113	C	G	ENST00000263280	ENSG00000090372	STRN4	TRUE	FALSE
chr19	46723113	C	T	ENST00000263280	ENSG00000090372	STRN4	TRUE	FALSE
chr19	46723114	C	A	ENST00000263280	ENSG00000090372	STRN4	TRUE	TRUE
chr19	46723133	G	T	ENST00000263280	ENSG00000090372	STRN4	TRUE	TRUE
chr19	46723139	G	T	ENST00000263280	ENSG00000090372	STRN4	TRUE	TRUE
chr19	46723166	C	T	ENST00000263280	ENSG00000090372	STRN4	TRUE	TRUE
chr19	46723167	C	T	ENST00000263280	ENSG00000090372	STRN4	TRUE	TRUE
chr19	46723193	A	T	ENST00000263280	ENSG00000090372	STRN4	TRUE	TRUE
chr19	46723210	G	A	ENST00000263280	ENSG00000090372	STRN4	TRUE	TRUE
chr19	46723235	C	T	ENST00000263280	ENSG00000090372	STRN4	TRUE	TRUE
chr19	46723236	C	T	ENST00000263280	ENSG00000090372	STRN4	TRUE	TRUE
chr19	46723258	C	A	ENST00000263280	ENSG00000090372	STRN4	TRUE	TRUE
chr19	46723285	C	A	ENST00000263280	ENSG00000090372	STRN4	TRUE	FALSE
chr19	46723285	C	G	ENST00000263280	ENSG00000090372	STRN4	TRUE	FALSE
chr19	46723285	C	T	ENST00000263280	ENSG00000090372	STRN4	TRUE	FALSE
chr19	46723286	T	A	ENST00000263280	ENSG00000090372	STRN4	TRUE	FALSE
chr19	46723286	T	C	ENST00000263280	ENSG00000090372	STRN4	TRUE	FALSE
chr19	46723286	T	G	ENST00000263280	ENSG00000090372	STRN4	TRUE	FALSE
chr19	46724805	A	C	ENST00000263280	ENSG00000090372	STRN4	TRUE	FALSE
chr19	46724805	A	G	ENST00000263280	ENSG00000090372	STRN4	TRUE	FALSE
chr19	46724805	A	T	ENST00000263280	ENSG00000090372	STRN4	TRUE	FALSE
chr19	46724806	C	A	ENST00000263280	ENSG00000090372	STRN4	TRUE	FALSE
chr19	46724806	C	G	ENST00000263280	ENSG00000090372	STRN4	TRUE	FALSE
chr19	46724806	C	T	ENST00000263280	ENSG00000090372	STRN4	TRUE	FALSE
chr19	46724808	G	C	ENST00000263280	ENSG00000090372	STRN4	TRUE	TRUE
chr19	46724808	G	T	ENST00000263280	ENSG00000090372	STRN4	TRUE	TRUE
chr19	46724817	A	C	ENST00000263280	ENSG00000090372	STRN4	TRUE	TRUE
chr19	46724817	A	T	ENST00000263280	ENSG00000090372	STRN4	TRUE	TRUE
chr19	46724846	T	A	ENST00000263280	ENSG00000090372	STRN4	TRUE	TRUE
chr19	46724847	C	T	ENST00000263280	ENSG00000090372	STRN4	TRUE	TRUE
chr19	46724848	C	T	ENST00000263280	ENSG00000090372	STRN4	TRUE	TRUE
chr19	46724859	G	T	ENST00000263280	ENSG00000090372	STRN4	TRUE	TRUE
chr19	46724880	G	C	ENST00000263280	ENSG00000090372	STRN4	TRUE	TRUE
chr19	46724880	G	T	ENST00000263280	ENSG00000090372	STRN4	TRUE	TRUE
chr19	46724883	G	T	ENST00000263280	ENSG00000090372	STRN4	TRUE	TRUE
chr19	46724886	G	C	ENST00000263280	ENSG00000090372	STRN4	TRUE	TRUE
chr19	46724886	G	T	ENST00000263280	ENSG00000090372	STRN4	TRUE	TRUE
chr19	46724891	C	A	ENST00000263280	ENSG00000090372	STRN4	TRUE	TRUE
chr19	46724917	A	T	ENST00000263280	ENSG00000090372	STRN4	TRUE	TRUE
chr19	46724929	C	A	ENST00000263280	ENSG00000090372	STRN4	TRUE	FALSE
chr19	46724929	C	G	ENST00000263280	ENSG00000090372	STRN4	TRUE	FALSE
chr19	46724929	C	T	ENST00000263280	ENSG00000090372	STRN4	TRUE	FALSE
chr19	46724930	T	A	ENST00000263280	ENSG00000090372	STRN4	TRUE	FALSE
chr19	46724930	T	C	ENST00000263280	ENSG00000090372	STRN4	TRUE	FALSE
chr19	46724930	T	G	ENST00000263280	ENSG00000090372	STRN4	TRUE	FALSE
chr19	46725330	A	C	ENST00000263280	ENSG00000090372	STRN4	TRUE	FALSE
chr19	46725330	A	G	ENST00000263280	ENSG00000090372	STRN4	TRUE	FALSE
chr19	46725330	A	T	ENST00000263280	ENSG00000090372	STRN4	TRUE	FALSE
chr19	46725331	C	A	ENST00000263280	ENSG00000090372	STRN4	TRUE	FALSE
chr19	46725331	C	G	ENST00000263280	ENSG00000090372	STRN4	TRUE	FALSE
chr19	46725331	C	T	ENST00000263280	ENSG00000090372	STRN4	TRUE	FALSE
chr19	46725360	C	A	ENST00000263280	ENSG00000090372	STRN4	TRUE	TRUE
chr19	46725380	C	A	ENST00000263280	ENSG00000090372	STRN4	TRUE	FALSE
chr19	46725380	C	G	ENST00000263280	ENSG00000090372	STRN4	TRUE	FALSE
chr19	46725380	C	T	ENST00000263280	ENSG00000090372	STRN4	TRUE	FALSE
chr19	46725381	T	A	ENST00000263280	ENSG00000090372	STRN4	TRUE	FALSE
chr19	46725381	T	C	ENST00000263280	ENSG00000090372	STRN4	TRUE	FALSE
chr19	46725381	T	G	ENST00000263280	ENSG00000090372	STRN4	TRUE	FALSE
chr19	46725471	A	C	ENST00000263280	ENSG00000090372	STRN4	TRUE	FALSE
chr19	46725471	A	G	ENST00000263280	ENSG00000090372	STRN4	TRUE	FALSE
chr19	46725471	A	T	ENST00000263280	ENSG00000090372	STRN4	TRUE	FALSE
chr19	46725472	C	A	ENST00000263280	ENSG00000090372	STRN4	TRUE	FALSE
chr19	46725472	C	G	ENST00000263280	ENSG00000090372	STRN4	TRUE	FALSE
chr19	46725472	C	T	ENST00000263280	ENSG00000090372	STRN4	TRUE	FALSE
chr19	46725474	T	A	ENST00000263280	ENSG00000090372	STRN4	TRUE	TRUE
chr19	46725477	T	A	ENST00000263280	ENSG00000090372	STRN4	TRUE	TRUE
chr19	46725492	T	A	ENST00000263280	ENSG00000090372	STRN4	TRUE	TRUE
chr19	46725495	G	A	ENST00000263280	ENSG00000090372	STRN4	TRUE	TRUE
chr19	46725502	C	T	ENST00000263280	ENSG00000090372	STRN4	TRUE	TRUE
chr19	46725503	C	T	ENST00000263280	ENSG00000090372	STRN4	TRUE	TRUE
chr19	46725510	T	A	ENST00000263280	ENSG00000090372	STRN4	TRUE	TRUE
chr19	46725525	C	A	ENST00000263280	ENSG00000090372	STRN4	TRUE	TRUE
chr19	46725545	G	T	ENST00000263280	ENSG00000090372	STRN4	TRUE	TRUE
chr19	46725549	G	A	ENST00000263280	ENSG00000090372	STRN4	TRUE	TRUE
chr19	46725583	G	C	ENST00000263280	ENSG00000090372	STRN4	TRUE	TRUE
chr19	46725583	G	T	ENST00000263280	ENSG00000090372	STRN4	TRUE	TRUE
chr19	46725590	G	T	ENST00000263280	ENSG00000090372	STRN4	TRUE	TRUE
chr19	46725606	T	A	ENST00000263280	ENSG00000090372	STRN4	TRUE	TRUE
chr19	46725613	C	T	ENST00000263280	ENSG00000090372	STRN4	TRUE	TRUE
chr19	46725614	C	T	ENST00000263280	ENSG00000090372	STRN4	TRUE	TRUE
chr19	46725621	T	A	ENST00000263280	ENSG00000090372	STRN4	TRUE	TRUE
chr19	46725624	T	A	ENST00000263280	ENSG00000090372	STRN4	TRUE	TRUE
chr19	46725636	T	A	ENST00000263280	ENSG00000090372	STRN4	TRUE	TRUE
chr19	46725649	C	A	ENST00000263280	ENSG00000090372	STRN4	TRUE	FALSE
chr19	46725649	C	G	ENST00000263280	ENSG00000090372	STRN4	TRUE	FALSE
chr19	46725649	C	T	ENST00000263280	ENSG00000090372	STRN4	TRUE	FALSE
chr19	46725650	T	A	ENST00000263280	ENSG00000090372	STRN4	TRUE	FALSE
chr19	46725650	T	C	ENST00000263280	ENSG00000090372	STRN4	TRUE	FALSE
chr19	46725650	T	G	ENST00000263280	ENSG00000090372	STRN4	TRUE	FALSE
chr19	46727450	A	C	ENST00000263280	ENSG00000090372	STRN4	TRUE	FALSE
chr19	46727450	A	G	ENST00000263280	ENSG00000090372	STRN4	TRUE	FALSE
chr19	46727450	A	T	ENST00000263280	ENSG00000090372	STRN4	TRUE	FALSE
chr19	46727451	C	A	ENST00000263280	ENSG00000090372	STRN4	TRUE	FALSE
chr19	46727451	C	G	ENST00000263280	ENSG00000090372	STRN4	TRUE	FALSE
chr19	46727451	C	T	ENST00000263280	ENSG00000090372	STRN4	TRUE	FALSE
chr19	46727455	G	T	ENST00000263280	ENSG00000090372	STRN4	TRUE	TRUE
chr19	46727495	A	T	ENST00000263280	ENSG00000090372	STRN4	TRUE	TRUE
chr19	46727514	C	A	ENST00000263280	ENSG00000090372	STRN4	TRUE	TRUE
chr19	46727547	C	A	ENST00000263280	ENSG00000090372	STRN4	FALSE	FALSE
chr19	46727547	C	G	ENST00000263280	ENSG00000090372	STRN4	FALSE	FALSE
chr19	46727547	C	T	ENST00000263280	ENSG00000090372	STRN4	FALSE	FALSE
chr19	46727548	T	A	ENST00000263280	ENSG00000090372	STRN4	FALSE	FALSE
chr19	46727548	T	C	ENST00000263280	ENSG00000090372	STRN4	FALSE	FALSE
chr19	46727548	T	G	ENST00000263280	ENSG00000090372	STRN4	FALSE	FALSE
chr19	46727892	A	C	ENST00000263280	ENSG00000090372	STRN4	TRUE	FALSE
chr19	46727892	A	G	ENST00000263280	ENSG00000090372	STRN4	FALSE	FALSE
chr19	46727892	A	T	ENST00000263280	ENSG00000090372	STRN4	TRUE	FALSE
chr19	46727893	C	A	ENST00000263280	ENSG00000090372	STRN4	TRUE	FALSE
chr19	46727893	C	G	ENST00000263280	ENSG00000090372	STRN4	TRUE	FALSE
chr19	46727893	C	T	ENST00000263280	ENSG00000090372	STRN4	TRUE	FALSE
chr19	46727897	C	A	ENST00000263280	ENSG00000090372	STRN4	TRUE	TRUE
chr19	46727912	G	A	ENST00000263280	ENSG00000090372	STRN4	TRUE	TRUE
chr19	46727942	T	A	ENST00000263280	ENSG00000090372	STRN4	TRUE	TRUE
chr19	46727987	G	A	ENST00000263280	ENSG00000090372	STRN4	TRUE	TRUE
chr19	46727993	T	A	ENST00000263280	ENSG00000090372	STRN4	TRUE	TRUE
chr19	46728008	C	A	ENST00000263280	ENSG00000090372	STRN4	TRUE	FALSE
chr19	46728008	C	G	ENST00000263280	ENSG00000090372	STRN4	TRUE	FALSE
chr19	46728008	C	T	ENST00000263280	ENSG00000090372	STRN4	TRUE	FALSE
chr19	46728009	T	A	ENST00000263280	ENSG00000090372	STRN4	TRUE	FALSE
chr19	46728009	T	C	ENST00000263280	ENSG00000090372	STRN4	TRUE	FALSE
chr19	46728009	T	G	ENST00000263280	ENSG00000090372	STRN4	TRUE	FALSE
chr19	46728616	A	C	ENST00000263280	ENSG00000090372	STRN4	TRUE	FALSE
chr19	46728616	A	G	ENST00000263280	ENSG00000090372	STRN4	TRUE	FALSE
chr19	46728616	A	T	ENST00000263280	ENSG00000090372	STRN4	TRUE	FALSE
chr19	46728617	C	A	ENST00000263280	ENSG00000090372	STRN4	TRUE	FALSE
chr19	46728617	C	G	ENST00000263280	ENSG00000090372	STRN4	TRUE	FALSE
chr19	46728617	C	T	ENST00000263280	ENSG00000090372	STRN4	TRUE	FALSE
chr19	46728618	C	A	ENST00000263280	ENSG00000090372	STRN4	TRUE	TRUE
chr19	46728624	C	A	ENST00000263280	ENSG00000090372	STRN4	TRUE	TRUE
chr19	46728646	G	T	ENST00000263280	ENSG00000090372	STRN4	TRUE	TRUE
chr19	46728672	C	A	ENST00000263280	ENSG00000090372	STRN4	TRUE	TRUE
chr19	46728681	C	A	ENST00000263280	ENSG00000090372	STRN4	TRUE	TRUE
chr19	46728684	C	A	ENST00000263280	ENSG00000090372	STRN4	TRUE	TRUE
chr19	46728686	G	C	ENST00000263280	ENSG00000090372	STRN4	TRUE	TRUE
chr19	46728686	G	T	ENST00000263280	ENSG00000090372	STRN4	TRUE	TRUE
chr19	46728705	C	A	ENST00000263280	ENSG00000090372	STRN4	TRUE	TRUE
chr19	46728720	C	A	ENST00000263280	ENSG00000090372	STRN4	TRUE	TRUE
chr19	46728732	C	A	ENST00000263280	ENSG00000090372	STRN4	TRUE	TRUE
chr19	46728735	C	A	ENST00000263280	ENSG00000090372	STRN4	TRUE	TRUE
chr19	46728741	C	A	ENST00000263280	ENSG00000090372	STRN4	TRUE	TRUE
chr19	46728747	C	A	ENST00000263280	ENSG00000090372	STRN4	TRUE	TRUE
chr19	46728753	C	A	ENST00000263280	ENSG00000090372	STRN4	TRUE	TRUE
chr19	46728768	T	A	ENST00000263280	ENSG00000090372	STRN4	TRUE	TRUE
chr19	46728778	C	A	ENST00000263280	ENSG00000090372	STRN4	TRUE	FALSE
chr19	46728778	C	G	ENST00000263280	ENSG00000090372	STRN4	TRUE	FALSE
chr19	46728778	C	T	ENST00000263280	ENSG00000090372	STRN4	TRUE	FALSE
chr19	46728779	T	A	ENST00000263280	ENSG00000090372	STRN4	TRUE	FALSE
chr19	46728779	T	C	ENST00000263280	ENSG00000090372	STRN4	TRUE	FALSE
chr19	46728779	T	G	ENST00000263280	ENSG00000090372	STRN4	TRUE	FALSE
chr19	46730730	A	C	ENST00000263280	ENSG00000090372	STRN4	TRUE	FALSE
chr19	46730730	A	G	ENST00000263280	ENSG00000090372	STRN4	FALSE	FALSE
chr19	46730730	A	T	ENST00000263280	ENSG00000090372	STRN4	TRUE	FALSE
chr19	46730731	C	A	ENST00000263280	ENSG00000090372	STRN4	TRUE	FALSE
chr19	46730731	C	G	ENST00000263280	ENSG00000090372	STRN4	TRUE	FALSE
chr19	46730731	C	T	ENST00000263280	ENSG00000090372	STRN4	TRUE	FALSE
chr19	46730734	T	A	ENST00000263280	ENSG00000090372	STRN4	TRUE	TRUE
chr19	46730743	G	A	ENST00000263280	ENSG00000090372	STRN4	TRUE	TRUE
chr19	46730746	T	A	ENST00000263280	ENSG00000090372	STRN4	TRUE	TRUE
chr19	46730749	T	A	ENST00000263280	ENSG00000090372	STRN4	TRUE	TRUE
chr19	46730755	G	A	ENST00000263280	ENSG00000090372	STRN4	TRUE	TRUE
chr19	46730770	C	A	ENST00000263280	ENSG00000090372	STRN4	TRUE	TRUE
chr19	46730779	C	A	ENST00000263280	ENSG00000090372	STRN4	TRUE	TRUE
chr19	46730791	C	A	ENST00000263280	ENSG00000090372	STRN4	TRUE	TRUE
chr19	46730797	C	A	ENST00000263280	ENSG00000090372	STRN4	TRUE	TRUE
chr19	46730798	G	T	ENST00000263280	ENSG00000090372	STRN4	TRUE	TRUE
chr19	46730806	G	A	ENST00000263280	ENSG00000090372	STRN4	TRUE	TRUE
chr19	46730821	G	A	ENST00000263280	ENSG00000090372	STRN4	TRUE	TRUE
chr19	46730832	G	C	ENST00000263280	ENSG00000090372	STRN4	TRUE	TRUE
chr19	46730832	G	T	ENST00000263280	ENSG00000090372	STRN4	TRUE	TRUE
chr19	46730841	A	T	ENST00000263280	ENSG00000090372	STRN4	TRUE	TRUE
chr19	46730848	C	A	ENST00000263280	ENSG00000090372	STRN4	TRUE	TRUE
chr19	46730851	T	A	ENST00000263280	ENSG00000090372	STRN4	TRUE	TRUE
chr19	46730860	T	A	ENST00000263280	ENSG00000090372	STRN4	TRUE	TRUE
chr19	46730874	C	A	ENST00000263280	ENSG00000090372	STRN4	TRUE	FALSE
chr19	46730874	C	G	ENST00000263280	ENSG00000090372	STRN4	TRUE	FALSE
chr19	46730874	C	T	ENST00000263280	ENSG00000090372	STRN4	TRUE	FALSE
chr19	46730875	T	A	ENST00000263280	ENSG00000090372	STRN4	TRUE	FALSE
chr19	46730875	T	C	ENST00000263280	ENSG00000090372	STRN4	TRUE	FALSE
chr19	46730875	T	G	ENST00000263280	ENSG00000090372	STRN4	TRUE	FALSE
chr19	46733037	A	C	ENST00000263280	ENSG00000090372	STRN4	TRUE	FALSE
chr19	46733037	A	G	ENST00000263280	ENSG00000090372	STRN4	TRUE	FALSE
chr19	46733037	A	T	ENST00000263280	ENSG00000090372	STRN4	TRUE	FALSE
chr19	46733038	C	A	ENST00000263280	ENSG00000090372	STRN4	TRUE	FALSE
chr19	46733038	C	G	ENST00000263280	ENSG00000090372	STRN4	TRUE	FALSE
chr19	46733038	C	T	ENST00000263280	ENSG00000090372	STRN4	TRUE	FALSE
chr19	46733043	T	A	ENST00000263280	ENSG00000090372	STRN4	TRUE	TRUE
chr19	46733049	G	A	ENST00000263280	ENSG00000090372	STRN4	TRUE	TRUE
chr19	46733052	C	A	ENST00000263280	ENSG00000090372	STRN4	TRUE	TRUE
chr19	46733055	C	A	ENST00000263280	ENSG00000090372	STRN4	TRUE	TRUE
chr19	46733061	G	A	ENST00000263280	ENSG00000090372	STRN4	TRUE	TRUE
chr19	46733064	T	A	ENST00000263280	ENSG00000090372	STRN4	TRUE	TRUE
chr19	46733075	G	T	ENST00000263280	ENSG00000090372	STRN4	TRUE	TRUE
chr19	46733079	C	A	ENST00000263280	ENSG00000090372	STRN4	TRUE	TRUE
chr19	46733127	C	A	ENST00000263280	ENSG00000090372	STRN4	TRUE	TRUE
chr19	46733136	C	A	ENST00000263280	ENSG00000090372	STRN4	TRUE	TRUE
chr19	46733154	C	A	ENST00000263280	ENSG00000090372	STRN4	TRUE	TRUE
chr19	46733159	G	T	ENST00000263280	ENSG00000090372	STRN4	TRUE	TRUE
chr19	46733187	T	A	ENST00000263280	ENSG00000090372	STRN4	TRUE	TRUE
chr19	46733215	G	C	ENST00000263280	ENSG00000090372	STRN4	TRUE	TRUE
chr19	46733215	G	T	ENST00000263280	ENSG00000090372	STRN4	TRUE	TRUE
chr19	46733226	C	A	ENST00000263280	ENSG00000090372	STRN4	TRUE	TRUE
chr19	46733229	C	A	ENST00000263280	ENSG00000090372	STRN4	TRUE	TRUE
chr19	46733233	G	C	ENST00000263280	ENSG00000090372	STRN4	TRUE	TRUE
chr19	46733233	G	T	ENST00000263280	ENSG00000090372	STRN4	TRUE	TRUE
chr19	46733237	C	A	ENST00000263280	ENSG00000090372	STRN4	TRUE	FALSE
chr19	46733237	C	G	ENST00000263280	ENSG00000090372	STRN4	TRUE	FALSE
chr19	46733237	C	T	ENST00000263280	ENSG00000090372	STRN4	TRUE	FALSE
chr19	46733238	T	A	ENST00000263280	ENSG00000090372	STRN4	TRUE	FALSE
chr19	46733238	T	C	ENST00000263280	ENSG00000090372	STRN4	TRUE	FALSE
chr19	46733238	T	G	ENST00000263280	ENSG00000090372	STRN4	TRUE	FALSE
chr19	46736821	A	C	ENST00000263280	ENSG00000090372	STRN4	TRUE	FALSE
chr19	46736821	A	G	ENST00000263280	ENSG00000090372	STRN4	TRUE	FALSE
chr19	46736821	A	T	ENST00000263280	ENSG00000090372	STRN4	TRUE	FALSE
chr19	46736822	C	A	ENST00000263280	ENSG00000090372	STRN4	TRUE	FALSE
chr19	46736822	C	G	ENST00000263280	ENSG00000090372	STRN4	TRUE	FALSE
chr19	46736822	C	T	ENST00000263280	ENSG00000090372	STRN4	TRUE	FALSE
chr19	46736824	G	A	ENST00000263280	ENSG00000090372	STRN4	TRUE	TRUE
chr19	46736827	G	A	ENST00000263280	ENSG00000090372	STRN4	TRUE	TRUE
chr19	46736836	G	A	ENST00000263280	ENSG00000090372	STRN4	TRUE	TRUE
chr19	46736845	C	A	ENST00000263280	ENSG00000090372	STRN4	TRUE	TRUE
chr19	46736848	T	A	ENST00000263280	ENSG00000090372	STRN4	TRUE	TRUE
chr19	46736849	C	T	ENST00000263280	ENSG00000090372	STRN4	TRUE	TRUE
chr19	46736850	C	T	ENST00000263280	ENSG00000090372	STRN4	TRUE	TRUE
chr19	46736856	A	T	ENST00000263280	ENSG00000090372	STRN4	TRUE	TRUE
chr19	46736869	C	A	ENST00000263280	ENSG00000090372	STRN4	TRUE	TRUE
chr19	46736880	G	T	ENST00000263280	ENSG00000090372	STRN4	TRUE	TRUE
chr19	46736884	C	A	ENST00000263280	ENSG00000090372	STRN4	TRUE	TRUE
chr19	46736902	C	A	ENST00000263280	ENSG00000090372	STRN4	TRUE	FALSE
chr19	46736902	C	G	ENST00000263280	ENSG00000090372	STRN4	TRUE	FALSE
chr19	46736902	C	T	ENST00000263280	ENSG00000090372	STRN4	TRUE	FALSE
chr19	46736903	T	A	ENST00000263280	ENSG00000090372	STRN4	TRUE	FALSE
chr19	46736903	T	C	ENST00000263280	ENSG00000090372	STRN4	TRUE	FALSE
chr19	46736903	T	G	ENST00000263280	ENSG00000090372	STRN4	TRUE	FALSE
chr19	46738162	A	C	ENST00000263280	ENSG00000090372	STRN4	TRUE	FALSE
chr19	46738162	A	G	ENST00000263280	ENSG00000090372	STRN4	TRUE	FALSE
chr19	46738162	A	T	ENST00000263280	ENSG00000090372	STRN4	TRUE	FALSE
chr19	46738163	C	A	ENST00000263280	ENSG00000090372	STRN4	TRUE	FALSE
chr19	46738163	C	G	ENST00000263280	ENSG00000090372	STRN4	TRUE	FALSE
chr19	46738163	C	T	ENST00000263280	ENSG00000090372	STRN4	TRUE	FALSE
chr19	46738167	G	A	ENST00000263280	ENSG00000090372	STRN4	TRUE	TRUE
chr19	46738170	C	A	ENST00000263280	ENSG00000090372	STRN4	TRUE	TRUE
chr19	46738172	G	C	ENST00000263280	ENSG00000090372	STRN4	TRUE	TRUE
chr19	46738172	G	T	ENST00000263280	ENSG00000090372	STRN4	TRUE	TRUE
chr19	46738185	T	A	ENST00000263280	ENSG00000090372	STRN4	TRUE	TRUE
chr19	46738188	T	A	ENST00000263280	ENSG00000090372	STRN4	TRUE	TRUE
chr19	46738191	C	A	ENST00000263280	ENSG00000090372	STRN4	TRUE	TRUE
chr19	46738197	G	A	ENST00000263280	ENSG00000090372	STRN4	TRUE	TRUE
chr19	46738218	T	A	ENST00000263280	ENSG00000090372	STRN4	TRUE	TRUE
chr19	46738224	T	A	ENST00000263280	ENSG00000090372	STRN4	TRUE	TRUE
chr19	46738228	A	C	ENST00000263280	ENSG00000090372	STRN4	TRUE	TRUE
chr19	46738228	A	T	ENST00000263280	ENSG00000090372	STRN4	TRUE	TRUE
chr19	46738233	T	A	ENST00000263280	ENSG00000090372	STRN4	TRUE	TRUE
chr19	46738238	C	A	ENST00000263280	ENSG00000090372	STRN4	TRUE	FALSE
chr19	46738238	C	G	ENST00000263280	ENSG00000090372	STRN4	TRUE	FALSE
chr19	46738238	C	T	ENST00000263280	ENSG00000090372	STRN4	TRUE	FALSE
chr19	46738239	T	A	ENST00000263280	ENSG00000090372	STRN4	TRUE	FALSE
chr19	46738239	T	C	ENST00000263280	ENSG00000090372	STRN4	TRUE	FALSE
chr19	46738239	T	G	ENST00000263280	ENSG00000090372	STRN4	TRUE	FALSE
chr19	46738783	A	C	ENST00000263280	ENSG00000090372	STRN4	TRUE	FALSE
chr19	46738783	A	G	ENST00000263280	ENSG00000090372	STRN4	TRUE	FALSE
chr19	46738783	A	T	ENST00000263280	ENSG00000090372	STRN4	TRUE	FALSE
chr19	46738784	C	A	ENST00000263280	ENSG00000090372	STRN4	TRUE	FALSE
chr19	46738784	C	G	ENST00000263280	ENSG00000090372	STRN4	TRUE	FALSE
chr19	46738784	C	T	ENST00000263280	ENSG00000090372	STRN4	TRUE	FALSE
chr19	46738789	C	A	ENST00000263280	ENSG00000090372	STRN4	TRUE	TRUE
chr19	46738792	G	A	ENST00000263280	ENSG00000090372	STRN4	TRUE	TRUE
chr19	46738795	T	A	ENST00000263280	ENSG00000090372	STRN4	TRUE	TRUE
chr19	46738802	A	C	ENST00000263280	ENSG00000090372	STRN4	TRUE	TRUE
chr19	46738802	A	T	ENST00000263280	ENSG00000090372	STRN4	TRUE	TRUE
chr19	46738807	C	A	ENST00000263280	ENSG00000090372	STRN4	TRUE	TRUE
chr19	46738816	T	A	ENST00000263280	ENSG00000090372	STRN4	TRUE	TRUE
chr19	46738840	T	A	ENST00000263280	ENSG00000090372	STRN4	TRUE	TRUE
chr19	46738849	C	A	ENST00000263280	ENSG00000090372	STRN4	TRUE	TRUE
chr19	46738852	G	A	ENST00000263280	ENSG00000090372	STRN4	TRUE	TRUE
chr19	46738858	T	A	ENST00000263280	ENSG00000090372	STRN4	TRUE	TRUE
chr19	46738864	C	A	ENST00000263280	ENSG00000090372	STRN4	TRUE	TRUE
chr19	46738867	C	A	ENST00000263280	ENSG00000090372	STRN4	TRUE	TRUE
chr19	46738870	G	A	ENST00000263280	ENSG00000090372	STRN4	TRUE	TRUE
chr19	46738885	G	A	ENST00000263280	ENSG00000090372	STRN4	TRUE	TRUE
chr19	46738889	C	A	ENST00000263280	ENSG00000090372	STRN4	TRUE	FALSE
chr19	46738889	C	G	ENST00000263280	ENSG00000090372	STRN4	TRUE	FALSE
chr19	46738889	C	T	ENST00000263280	ENSG00000090372	STRN4	TRUE	FALSE
chr19	46738890	T	A	ENST00000263280	ENSG00000090372	STRN4	TRUE	FALSE
chr19	46738890	T	C	ENST00000263280	ENSG00000090372	STRN4	TRUE	FALSE
chr19	46738890	T	G	ENST00000263280	ENSG00000090372	STRN4	TRUE	FALSE
chr19	46746091	G	A	ENST00000318584	ENSG00000181027	FKRP	FALSE	FALSE
chr19	46746091	G	C	ENST00000318584	ENSG00000181027	FKRP	FALSE	FALSE
chr19	46746091	G	T	ENST00000318584	ENSG00000181027	FKRP	FALSE	FALSE
chr19	46746092	T	A	ENST00000318584	ENSG00000181027	FKRP	FALSE	FALSE
chr19	46746092	T	C	ENST00000318584	ENSG00000181027	FKRP	FALSE	FALSE
chr19	46746092	T	G	ENST00000318584	ENSG00000181027	FKRP	FALSE	FALSE
chr19	46746147	A	C	ENST00000263280	ENSG00000090372	STRN4	TRUE	FALSE
chr19	46746147	A	G	ENST00000263280	ENSG00000090372	STRN4	FALSE	FALSE
chr19	46746147	A	T	ENST00000263280	ENSG00000090372	STRN4	TRUE	FALSE
chr19	46746148	C	A	ENST00000263280	ENSG00000090372	STRN4	TRUE	FALSE
chr19	46746148	C	G	ENST00000263280	ENSG00000090372	STRN4	TRUE	FALSE
chr19	46746148	C	T	ENST00000263280	ENSG00000090372	STRN4	TRUE	FALSE
chr19	46746151	G	A	ENST00000263280	ENSG00000090372	STRN4	TRUE	TRUE
chr19	46746153	A	C	ENST00000263280	ENSG00000090372	STRN4	TRUE	TRUE
chr19	46746153	A	T	ENST00000263280	ENSG00000090372	STRN4	TRUE	TRUE
chr19	46746157	C	A	ENST00000263280	ENSG00000090372	STRN4	TRUE	TRUE
chr19	46746166	C	A	ENST00000263280	ENSG00000090372	STRN4	TRUE	TRUE
chr19	46746172	C	A	ENST00000263280	ENSG00000090372	STRN4	TRUE	TRUE
chr19	46746173	C	T	ENST00000263280	ENSG00000090372	STRN4	TRUE	TRUE
chr19	46746174	C	T	ENST00000263280	ENSG00000090372	STRN4	TRUE	TRUE
chr19	46746184	T	A	ENST00000263280	ENSG00000090372	STRN4	TRUE	TRUE
chr19	46746187	C	A	ENST00000263280	ENSG00000090372	STRN4	TRUE	TRUE
chr19	46746193	C	A	ENST00000263280	ENSG00000090372	STRN4	TRUE	TRUE
chr19	46746203	C	T	ENST00000263280	ENSG00000090372	STRN4	TRUE	TRUE
chr19	46746204	C	T	ENST00000263280	ENSG00000090372	STRN4	TRUE	TRUE
chr19	46746208	C	A	ENST00000263280	ENSG00000090372	STRN4	TRUE	TRUE
chr19	46746214	G	A	ENST00000263280	ENSG00000090372	STRN4	TRUE	TRUE
chr19	46746250	C	A	ENST00000263280	ENSG00000090372	STRN4	TRUE	TRUE
chr19	46746280	C	A	ENST00000263280	ENSG00000090372	STRN4
chr19	46746292	C	A	ENST00000263280	ENSG00000090372	STRN4
chr19	46746295	T	A	ENST00000263280	ENSG00000090372	STRN4
chr19	46746366	G	C	ENST00000263280	ENSG00000090372	STRN4		FALSE
chr19	46746366	G	T	ENST00000263280	ENSG00000090372	STRN4		FALSE
chr19	46746380	G	T	ENST00000263280	ENSG00000090372	STRN4	FALSE	FALSE
chr19	46746418	G	A	ENST00000263280	ENSG00000090372	STRN4	FALSE	FALSE
chr19	46746421	C	A	ENST00000263280	ENSG00000090372	STRN4	FALSE	FALSE
chr19	46746424	C	A	ENST00000263280	ENSG00000090372	STRN4	FALSE	FALSE
chr19	46748025	A	C	ENST00000318584	ENSG00000181027	FKRP	TRUE	FALSE
chr19	46748025	A	G	ENST00000318584	ENSG00000181027	FKRP	TRUE	FALSE
chr19	46748025	A	T	ENST00000318584	ENSG00000181027	FKRP	TRUE	FALSE
chr19	46748026	G	A	ENST00000318584	ENSG00000181027	FKRP	TRUE	FALSE
chr19	46748026	G	C	ENST00000318584	ENSG00000181027	FKRP	TRUE	FALSE
chr19	46748026	G	T	ENST00000318584	ENSG00000181027	FKRP	TRUE	FALSE
chr19	46748089	G	A	ENST00000318584	ENSG00000181027	FKRP	TRUE	FALSE
chr19	46748089	G	C	ENST00000318584	ENSG00000181027	FKRP	TRUE	FALSE
chr19	46748089	G	T	ENST00000318584	ENSG00000181027	FKRP	TRUE	FALSE
chr19	46748090	T	A	ENST00000318584	ENSG00000181027	FKRP	TRUE	FALSE
chr19	46748090	T	C	ENST00000318584	ENSG00000181027	FKRP	TRUE	FALSE
chr19	46748090	T	G	ENST00000318584	ENSG00000181027	FKRP	TRUE	FALSE
chr19	46748513	A	C	ENST00000318584	ENSG00000181027	FKRP	FALSE	FALSE
chr19	46748513	A	G	ENST00000318584	ENSG00000181027	FKRP	FALSE	FALSE
chr19	46748513	A	T	ENST00000318584	ENSG00000181027	FKRP	FALSE	FALSE
chr19	46748514	G	A	ENST00000318584	ENSG00000181027	FKRP	FALSE	FALSE
chr19	46748514	G	C	ENST00000318584	ENSG00000181027	FKRP	FALSE	FALSE
chr19	46748514	G	T	ENST00000318584	ENSG00000181027	FKRP	FALSE	FALSE
chr19	46748666	G	A	ENST00000318584	ENSG00000181027	FKRP	FALSE	FALSE
chr19	46748666	G	C	ENST00000318584	ENSG00000181027	FKRP	FALSE	FALSE
chr19	46748666	G	T	ENST00000318584	ENSG00000181027	FKRP	FALSE	FALSE
chr19	46748667	C	A	ENST00000318584	ENSG00000181027	FKRP	FALSE	FALSE
chr19	46748667	C	G	ENST00000318584	ENSG00000181027	FKRP	FALSE	FALSE
chr19	46748667	C	T	ENST00000318584	ENSG00000181027	FKRP	FALSE	FALSE
chr19	46755410	A	C	ENST00000318584	ENSG00000181027	FKRP	TRUE	FALSE
chr19	46755410	A	G	ENST00000318584	ENSG00000181027	FKRP	TRUE	FALSE
chr19	46755410	A	T	ENST00000318584	ENSG00000181027	FKRP	TRUE	FALSE
chr19	46755411	G	A	ENST00000318584	ENSG00000181027	FKRP	TRUE	FALSE
chr19	46755411	G	C	ENST00000318584	ENSG00000181027	FKRP	TRUE	FALSE
chr19	46755411	G	T	ENST00000318584	ENSG00000181027	FKRP	TRUE	FALSE
chr19	46755468	C	A	ENST00000318584	ENSG00000181027	FKRP	FALSE	FALSE
chr19	46755469	C	T	ENST00000318584	ENSG00000181027	FKRP	FALSE	FALSE
chr19	46755519	T	A	ENST00000318584	ENSG00000181027	FKRP	FALSE	FALSE
chr19	46755519	T	G	ENST00000318584	ENSG00000181027	FKRP	FALSE	FALSE
chr19	46755524	C	A	ENST00000318584	ENSG00000181027	FKRP	FALSE	FALSE
chr19	46755527	G	A	ENST00000318584	ENSG00000181027	FKRP	FALSE	FALSE
chr19	46755528	G	A	ENST00000318584	ENSG00000181027	FKRP	FALSE	FALSE
chr19	46755532	C	T	ENST00000318584	ENSG00000181027	FKRP	FALSE	FALSE
chr19	46755538	C	T	ENST00000318584	ENSG00000181027	FKRP	FALSE	FALSE
chr19	46755613	G	T	ENST00000318584	ENSG00000181027	FKRP	FALSE	FALSE
chr19	46755619	G	T	ENST00000318584	ENSG00000181027	FKRP	FALSE	FALSE
chr19	46755643	G	T	ENST00000318584	ENSG00000181027	FKRP	FALSE	FALSE
chr19	46755664	C	T	ENST00000318584	ENSG00000181027	FKRP	FALSE	FALSE
chr19	46755667	C	T	ENST00000318584	ENSG00000181027	FKRP	FALSE	FALSE
chr19	46755679	C	T	ENST00000318584	ENSG00000181027	FKRP	FALSE	FALSE
chr19	46755714	C	A	ENST00000318584	ENSG00000181027	FKRP	FALSE	FALSE
chr19	46755714	C	G	ENST00000318584	ENSG00000181027	FKRP	FALSE	FALSE
chr19	46755763	C	T	ENST00000318584	ENSG00000181027	FKRP	FALSE	FALSE
chr19	46755794	C	A	ENST00000318584	ENSG00000181027	FKRP	FALSE	FALSE
chr19	46755802	G	T	ENST00000318584	ENSG00000181027	FKRP	FALSE	FALSE
chr19	46755810	C	A	ENST00000318584	ENSG00000181027	FKRP	FALSE	FALSE
chr19	46755810	C	G	ENST00000318584	ENSG00000181027	FKRP	FALSE	FALSE
chr19	46755820	G	T	ENST00000318584	ENSG00000181027	FKRP	FALSE	FALSE
chr19	46755856	G	T	ENST00000318584	ENSG00000181027	FKRP	FALSE	FALSE
chr19	46755874	G	T	ENST00000318584	ENSG00000181027	FKRP	FALSE	FALSE
chr19	46755886	G	T	ENST00000318584	ENSG00000181027	FKRP	FALSE	FALSE
chr19	46755901	G	T	ENST00000318584	ENSG00000181027	FKRP	FALSE	FALSE
chr19	46755954	C	A	ENST00000318584	ENSG00000181027	FKRP	FALSE	FALSE
chr19	46755976	C	T	ENST00000318584	ENSG00000181027	FKRP	FALSE	FALSE
chr19	46755979	G	T	ENST00000318584	ENSG00000181027	FKRP	FALSE	FALSE
chr19	46755983	G	A	ENST00000318584	ENSG00000181027	FKRP	FALSE	FALSE
chr19	46755984	G	A	ENST00000318584	ENSG00000181027	FKRP	FALSE	FALSE
chr19	46755996	T	A	ENST00000318584	ENSG00000181027	FKRP	FALSE	FALSE
chr19	46755996	T	G	ENST00000318584	ENSG00000181027	FKRP	FALSE	FALSE
chr19	46756023	C	A	ENST00000318584	ENSG00000181027	FKRP	FALSE	FALSE
chr19	46756036	G	T	ENST00000318584	ENSG00000181027	FKRP	FALSE	FALSE
chr19	46756082	C	A	ENST00000318584	ENSG00000181027	FKRP	FALSE	FALSE
chr19	46756123	C	T	ENST00000318584	ENSG00000181027	FKRP	FALSE	FALSE
chr19	46756142	G	A	ENST00000318584	ENSG00000181027	FKRP	FALSE	FALSE
chr19	46756143	G	A	ENST00000318584	ENSG00000181027	FKRP	FALSE	FALSE
chr19	46756150	C	T	ENST00000318584	ENSG00000181027	FKRP	FALSE	FALSE
chr19	46756163	T	A	ENST00000318584	ENSG00000181027	FKRP
chr19	46756183	C	T	ENST00000318584	ENSG00000181027	FKRP
chr19	46756214	G	A	ENST00000318584	ENSG00000181027	FKRP
chr19	46756215	G	A	ENST00000318584	ENSG00000181027	FKRP
chr19	46756216	A	T	ENST00000318584	ENSG00000181027	FKRP
chr19	46756222	G	T	ENST00000318584	ENSG00000181027	FKRP
chr19	46756228	G	T	ENST00000318584	ENSG00000181027	FKRP
chr19	46756231	G	T	ENST00000318584	ENSG00000181027	FKRP
chr19	46756286	G	A	ENST00000318584	ENSG00000181027	FKRP	FALSE	FALSE
chr19	46756287	G	A	ENST00000318584	ENSG00000181027	FKRP	FALSE	FALSE
chr19	46756288	G	T	ENST00000318584	ENSG00000181027	FKRP	FALSE	FALSE
chr19	46756303	G	T	ENST00000318584	ENSG00000181027	FKRP	FALSE	FALSE
chr19	46756307	G	A	ENST00000318584	ENSG00000181027	FKRP	FALSE	FALSE
chr19	46756308	G	A	ENST00000318584	ENSG00000181027	FKRP	FALSE	FALSE
chr19	46756317	C	A	ENST00000318584	ENSG00000181027	FKRP	FALSE	FALSE
chr19	46756321	A	T	ENST00000318584	ENSG00000181027	FKRP	FALSE	FALSE
chr19	46756324	G	T	ENST00000318584	ENSG00000181027	FKRP	FALSE	FALSE
chr19	46756338	C	A	ENST00000318584	ENSG00000181027	FKRP	FALSE	FALSE
chr19	46756342	G	T	ENST00000318584	ENSG00000181027	FKRP	FALSE	FALSE
chr19	46756371	C	A	ENST00000318584	ENSG00000181027	FKRP	FALSE	FALSE
chr19	46756371	C	G	ENST00000318584	ENSG00000181027	FKRP	FALSE	FALSE
chr19	46756377	C	A	ENST00000318584	ENSG00000181027	FKRP	FALSE	FALSE
chr19	46756377	C	G	ENST00000318584	ENSG00000181027	FKRP	FALSE	FALSE
chr19	46756378	G	T	ENST00000318584	ENSG00000181027	FKRP	FALSE	FALSE
chr19	46756381	G	T	ENST00000318584	ENSG00000181027	FKRP	FALSE	FALSE
chr19	46756388	G	A	ENST00000318584	ENSG00000181027	FKRP	FALSE	FALSE
chr19	46756389	G	A	ENST00000318584	ENSG00000181027	FKRP	FALSE	FALSE
chr19	46756401	C	A	ENST00000318584	ENSG00000181027	FKRP	FALSE	FALSE
chr19	46756404	C	A	ENST00000318584	ENSG00000181027	FKRP	FALSE	FALSE
chr19	46756420	G	T	ENST00000318584	ENSG00000181027	FKRP	FALSE	FALSE
chr19	46756434	T	A	ENST00000318584	ENSG00000181027	FKRP	FALSE	FALSE
chr19	46756434	T	G	ENST00000318584	ENSG00000181027	FKRP	FALSE	FALSE
chr19	46756450	G	T	ENST00000318584	ENSG00000181027	FKRP	FALSE	FALSE
chr19	46756470	C	A	ENST00000318584	ENSG00000181027	FKRP	FALSE	FALSE
chr19	46756470	C	G	ENST00000318584	ENSG00000181027	FKRP	FALSE	FALSE
chr19	46756472	G	A	ENST00000318584	ENSG00000181027	FKRP	FALSE	FALSE
chr19	46756473	G	A	ENST00000318584	ENSG00000181027	FKRP	FALSE	FALSE
chr19	46756477	G	T	ENST00000318584	ENSG00000181027	FKRP	FALSE	FALSE
chr19	46756487	C	A	ENST00000318584	ENSG00000181027	FKRP	FALSE	FALSE
chr19	46756487	C	G	ENST00000318584	ENSG00000181027	FKRP	FALSE	FALSE
chr19	46756526	G	A	ENST00000318584	ENSG00000181027	FKRP	FALSE	FALSE
chr19	46756527	G	A	ENST00000318584	ENSG00000181027	FKRP	FALSE	FALSE
chr19	46756533	C	A	ENST00000318584	ENSG00000181027	FKRP	FALSE	FALSE
chr19	46756533	C	G	ENST00000318584	ENSG00000181027	FKRP	FALSE	FALSE
chr19	46756554	C	A	ENST00000318584	ENSG00000181027	FKRP	FALSE	FALSE
chr19	46756554	C	G	ENST00000318584	ENSG00000181027	FKRP	FALSE	FALSE
chr19	46756556	T	A	ENST00000318584	ENSG00000181027	FKRP	FALSE	FALSE
chr19	46756558	G	T	ENST00000318584	ENSG00000181027	FKRP	FALSE	FALSE
chr19	46756575	C	A	ENST00000318584	ENSG00000181027	FKRP	FALSE	FALSE
chr19	46756576	G	T	ENST00000318584	ENSG00000181027	FKRP	FALSE	FALSE
chr19	46756579	C	T	ENST00000318584	ENSG00000181027	FKRP	FALSE	FALSE
chr19	46756594	G	T	ENST00000318584	ENSG00000181027	FKRP	FALSE	FALSE
chr19	46756604	C	A	ENST00000318584	ENSG00000181027	FKRP	FALSE	FALSE
chr19	46756615	G	T	ENST00000318584	ENSG00000181027	FKRP	FALSE	FALSE
chr19	46756631	G	A	ENST00000318584	ENSG00000181027	FKRP	FALSE	FALSE
chr19	46756632	G	A	ENST00000318584	ENSG00000181027	FKRP	FALSE	FALSE
chr19	46756633	G	T	ENST00000318584	ENSG00000181027	FKRP	FALSE	FALSE
chr19	46756636	A	T	ENST00000318584	ENSG00000181027	FKRP	FALSE	FALSE
chr19	46756645	G	T	ENST00000318584	ENSG00000181027	FKRP	FALSE	FALSE
chr19	46756666	C	T	ENST00000318584	ENSG00000181027	FKRP	FALSE	FALSE
chr19	46756671	C	A	ENST00000318584	ENSG00000181027	FKRP	FALSE	FALSE
chr19	46756671	C	G	ENST00000318584	ENSG00000181027	FKRP	FALSE	FALSE
chr19	46756675	G	T	ENST00000318584	ENSG00000181027	FKRP	FALSE	FALSE
chr19	46756688	T	A	ENST00000318584	ENSG00000181027	FKRP	FALSE	FALSE
chr19	46756703	G	A	ENST00000318584	ENSG00000181027	FKRP	FALSE	FALSE
chr19	46756704	G	A	ENST00000318584	ENSG00000181027	FKRP	FALSE	FALSE
chr19	46756713	C	A	ENST00000318584	ENSG00000181027	FKRP	FALSE	FALSE
chr19	46756713	C	G	ENST00000318584	ENSG00000181027	FKRP	FALSE	FALSE
chr19	46756735	A	T	ENST00000318584	ENSG00000181027	FKRP	FALSE	FALSE
chr19	46756745	G	A	ENST00000318584	ENSG00000181027	FKRP	FALSE	FALSE
chr19	46756746	G	A	ENST00000318584	ENSG00000181027	FKRP	FALSE	FALSE
chr19	46756759	C	T	ENST00000318584	ENSG00000181027	FKRP	FALSE	FALSE
chr19	46756768	G	T	ENST00000318584	ENSG00000181027	FKRP	FALSE	FALSE
chr19	46756777	G	T	ENST00000318584	ENSG00000181027	FKRP	FALSE	FALSE
chr19	46756789	C	T	ENST00000318584	ENSG00000181027	FKRP	FALSE	FALSE
chr19	46756828	C	T	ENST00000318584	ENSG00000181027	FKRP	FALSE	FALSE
chr19	46756845	C	A	ENST00000318584	ENSG00000181027	FKRP	FALSE	FALSE
chr19	46756845	C	G	ENST00000318584	ENSG00000181027	FKRP	FALSE	FALSE
chr19	46756858	G	T	ENST00000318584	ENSG00000181027	FKRP	FALSE	FALSE
chr19	46756864	A	T	ENST00000318584	ENSG00000181027	FKRP	FALSE	FALSE
chr19	46756885	G	T	ENST00000318584	ENSG00000181027	FKRP	FALSE	FALSE
chr19	46756894	C	T	ENST00000318584	ENSG00000181027	FKRP	FALSE	FALSE
chr19	46756899	C	A	ENST00000318584	ENSG00000181027	FKRP	FALSE	FALSE
chr19	46756899	C	G	ENST00000318584	ENSG00000181027	FKRP	FALSE	FALSE
chr19	46756927	G	T	ENST00000318584	ENSG00000181027	FKRP	FALSE	FALSE
chr19	46775520	G	C	ENST00000542575	ENSG00000105281	SLC1A5	FALSE	FALSE
chr19	46775520	G	T	ENST00000542575	ENSG00000105281	SLC1A5	FALSE	FALSE
chr19	46775524	C	A	ENST00000542575	ENSG00000105281	SLC1A5	FALSE	FALSE
chr19	46775527	T	A	ENST00000542575	ENSG00000105281	SLC1A5	FALSE	FALSE
chr19	46775530	C	A	ENST00000542575	ENSG00000105281	SLC1A5	FALSE	FALSE
chr19	46775564	A	C	ENST00000542575	ENSG00000105281	SLC1A5	FALSE	FALSE
chr19	46775564	A	T	ENST00000542575	ENSG00000105281	SLC1A5	FALSE	FALSE
chr19	46775572	T	A	ENST00000542575	ENSG00000105281	SLC1A5	FALSE	FALSE
chr19	46775587	C	A	ENST00000542575	ENSG00000105281	SLC1A5	FALSE	FALSE
chr19	46775590	C	A	ENST00000542575	ENSG00000105281	SLC1A5	FALSE	FALSE
chr19	46775593	C	A	ENST00000542575	ENSG00000105281	SLC1A5	FALSE	FALSE
chr19	46775626	C	A	ENST00000542575	ENSG00000105281	SLC1A5	FALSE	FALSE
chr19	46775632	T	A	ENST00000542575	ENSG00000105281	SLC1A5	FALSE	FALSE
chr19	46775638	G	A	ENST00000542575	ENSG00000105281	SLC1A5	FALSE	FALSE
chr19	46775643	A	T	ENST00000542575	ENSG00000105281	SLC1A5	FALSE	FALSE
chr19	46775647	C	A	ENST00000542575	ENSG00000105281	SLC1A5	FALSE	FALSE
chr19	46775653	C	A	ENST00000542575	ENSG00000105281	SLC1A5	FALSE	FALSE
chr19	46775662	T	A	ENST00000542575	ENSG00000105281	SLC1A5	FALSE	FALSE
chr19	46775664	G	T	ENST00000542575	ENSG00000105281	SLC1A5	FALSE	FALSE
chr19	46775668	C	A	ENST00000542575	ENSG00000105281	SLC1A5	FALSE	FALSE
chr19	46775681	G	C	ENST00000542575	ENSG00000105281	SLC1A5	FALSE	FALSE
chr19	46775681	G	T	ENST00000542575	ENSG00000105281	SLC1A5	FALSE	FALSE
chr19	46775689	G	A	ENST00000542575	ENSG00000105281	SLC1A5	FALSE	FALSE
chr19	46775698	C	A	ENST00000542575	ENSG00000105281	SLC1A5	FALSE	FALSE
chr19	46775719	C	A	ENST00000542575	ENSG00000105281	SLC1A5	FALSE	FALSE
chr19	46775735	A	T	ENST00000542575	ENSG00000105281	SLC1A5	FALSE	FALSE
chr19	46775748	C	A	ENST00000542575	ENSG00000105281	SLC1A5	TRUE	FALSE
chr19	46775748	C	G	ENST00000542575	ENSG00000105281	SLC1A5	TRUE	FALSE
chr19	46775748	C	T	ENST00000542575	ENSG00000105281	SLC1A5	TRUE	FALSE
chr19	46775749	T	A	ENST00000542575	ENSG00000105281	SLC1A5	TRUE	FALSE
chr19	46775749	T	C	ENST00000542575	ENSG00000105281	SLC1A5	TRUE	FALSE
chr19	46775749	T	G	ENST00000542575	ENSG00000105281	SLC1A5	TRUE	FALSE
chr19	46776973	A	C	ENST00000542575	ENSG00000105281	SLC1A5	TRUE	FALSE
chr19	46776973	A	G	ENST00000542575	ENSG00000105281	SLC1A5	TRUE	FALSE
chr19	46776973	A	T	ENST00000542575	ENSG00000105281	SLC1A5	TRUE	FALSE
chr19	46776974	C	A	ENST00000542575	ENSG00000105281	SLC1A5	TRUE	FALSE
chr19	46776974	C	G	ENST00000542575	ENSG00000105281	SLC1A5	TRUE	FALSE
chr19	46776974	C	T	ENST00000542575	ENSG00000105281	SLC1A5	TRUE	FALSE
chr19	46776980	C	T	ENST00000542575	ENSG00000105281	SLC1A5	FALSE	FALSE
chr19	46776981	C	T	ENST00000542575	ENSG00000105281	SLC1A5	FALSE	FALSE
chr19	46776999	A	T	ENST00000542575	ENSG00000105281	SLC1A5	FALSE	FALSE
chr19	46777033	C	A	ENST00000542575	ENSG00000105281	SLC1A5	TRUE	TRUE
chr19	46777063	C	A	ENST00000542575	ENSG00000105281	SLC1A5	TRUE	TRUE
chr19	46777110	C	A	ENST00000542575	ENSG00000105281	SLC1A5	TRUE	FALSE
chr19	46777110	C	G	ENST00000542575	ENSG00000105281	SLC1A5	TRUE	FALSE
chr19	46777110	C	T	ENST00000542575	ENSG00000105281	SLC1A5	TRUE	FALSE
chr19	46777111	T	A	ENST00000542575	ENSG00000105281	SLC1A5	TRUE	FALSE
chr19	46777111	T	C	ENST00000542575	ENSG00000105281	SLC1A5	TRUE	FALSE
chr19	46777111	T	G	ENST00000542575	ENSG00000105281	SLC1A5	TRUE	FALSE
chr19	46777209	A	C	ENST00000542575	ENSG00000105281	SLC1A5	TRUE	FALSE
chr19	46777209	A	G	ENST00000542575	ENSG00000105281	SLC1A5	TRUE	FALSE
chr19	46777209	A	T	ENST00000542575	ENSG00000105281	SLC1A5	TRUE	FALSE
chr19	46777210	C	A	ENST00000542575	ENSG00000105281	SLC1A5	TRUE	FALSE
chr19	46777210	C	G	ENST00000542575	ENSG00000105281	SLC1A5	TRUE	FALSE
chr19	46777210	C	T	ENST00000542575	ENSG00000105281	SLC1A5	TRUE	FALSE
chr19	46777227	T	A	ENST00000542575	ENSG00000105281	SLC1A5	TRUE	TRUE
chr19	46777238	A	T	ENST00000542575	ENSG00000105281	SLC1A5	TRUE	TRUE
chr19	46777245	G	A	ENST00000542575	ENSG00000105281	SLC1A5	TRUE	TRUE
chr19	46777248	G	A	ENST00000542575	ENSG00000105281	SLC1A5	TRUE	TRUE
chr19	46777257	G	A	ENST00000542575	ENSG00000105281	SLC1A5	TRUE	TRUE
chr19	46777279	G	T	ENST00000542575	ENSG00000105281	SLC1A5	TRUE	TRUE
chr19	46777284	G	A	ENST00000542575	ENSG00000105281	SLC1A5	TRUE	TRUE
chr19	46777350	T	A	ENST00000542575	ENSG00000105281	SLC1A5	TRUE	TRUE
chr19	46777368	C	A	ENST00000542575	ENSG00000105281	SLC1A5	TRUE	TRUE
chr19	46777371	C	A	ENST00000542575	ENSG00000105281	SLC1A5	TRUE	TRUE
chr19	46777375	G	T	ENST00000542575	ENSG00000105281	SLC1A5	TRUE	TRUE
chr19	46777380	T	A	ENST00000542575	ENSG00000105281	SLC1A5	TRUE	TRUE
chr19	46777406	C	A	ENST00000542575	ENSG00000105281	SLC1A5	TRUE	FALSE
chr19	46777406	C	G	ENST00000542575	ENSG00000105281	SLC1A5	TRUE	FALSE
chr19	46777406	C	T	ENST00000542575	ENSG00000105281	SLC1A5	TRUE	FALSE
chr19	46777407	T	A	ENST00000542575	ENSG00000105281	SLC1A5	TRUE	FALSE
chr19	46777407	T	C	ENST00000542575	ENSG00000105281	SLC1A5	TRUE	FALSE
chr19	46777407	T	G	ENST00000542575	ENSG00000105281	SLC1A5	TRUE	FALSE
chr19	46778673	A	C	ENST00000542575	ENSG00000105281	SLC1A5	TRUE	FALSE
chr19	46778673	A	G	ENST00000542575	ENSG00000105281	SLC1A5	FALSE	FALSE
chr19	46778673	A	T	ENST00000542575	ENSG00000105281	SLC1A5	TRUE	FALSE
chr19	46778674	C	A	ENST00000542575	ENSG00000105281	SLC1A5	TRUE	FALSE
chr19	46778674	C	G	ENST00000542575	ENSG00000105281	SLC1A5	TRUE	FALSE
chr19	46778674	C	T	ENST00000542575	ENSG00000105281	SLC1A5	TRUE	FALSE
chr19	46778719	C	T	ENST00000542575	ENSG00000105281	SLC1A5	TRUE	TRUE
chr19	46778720	C	T	ENST00000542575	ENSG00000105281	SLC1A5	TRUE	TRUE
chr19	46778731	G	C	ENST00000542575	ENSG00000105281	SLC1A5	TRUE	TRUE
chr19	46778731	G	T	ENST00000542575	ENSG00000105281	SLC1A5	TRUE	TRUE
chr19	46778742	T	A	ENST00000542575	ENSG00000105281	SLC1A5	TRUE	TRUE
chr19	46778758	G	C	ENST00000542575	ENSG00000105281	SLC1A5	TRUE	TRUE
chr19	46778758	G	T	ENST00000542575	ENSG00000105281	SLC1A5	TRUE	TRUE
chr19	46778806	G	T	ENST00000542575	ENSG00000105281	SLC1A5	TRUE	TRUE
chr19	46778809	G	T	ENST00000542575	ENSG00000105281	SLC1A5	TRUE	TRUE
chr19	46778818	G	C	ENST00000542575	ENSG00000105281	SLC1A5	TRUE	TRUE
chr19	46778818	G	T	ENST00000542575	ENSG00000105281	SLC1A5	TRUE	TRUE
chr19	46778823	T	A	ENST00000542575	ENSG00000105281	SLC1A5	TRUE	TRUE
chr19	46778843	A	C	ENST00000542575	ENSG00000105281	SLC1A5	TRUE	TRUE
chr19	46778843	A	T	ENST00000542575	ENSG00000105281	SLC1A5	TRUE	TRUE
chr19	46778856	C	A	ENST00000542575	ENSG00000105281	SLC1A5	TRUE	TRUE
chr19	46778862	C	A	ENST00000542575	ENSG00000105281	SLC1A5	TRUE	TRUE
chr19	46778871	T	A	ENST00000542575	ENSG00000105281	SLC1A5	TRUE	TRUE
chr19	46778905	G	C	ENST00000542575	ENSG00000105281	SLC1A5	TRUE	TRUE
chr19	46778905	G	T	ENST00000542575	ENSG00000105281	SLC1A5	TRUE	TRUE
chr19	46778908	C	T	ENST00000542575	ENSG00000105281	SLC1A5	TRUE	TRUE
chr19	46778909	C	A	ENST00000542575	ENSG00000105281	SLC1A5	TRUE	FALSE
chr19	46778909	C	G	ENST00000542575	ENSG00000105281	SLC1A5	TRUE	FALSE
chr19	46778909	C	T	ENST00000542575	ENSG00000105281	SLC1A5	TRUE	FALSE
chr19	46778910	T	A	ENST00000542575	ENSG00000105281	SLC1A5	TRUE	FALSE
chr19	46778910	T	C	ENST00000542575	ENSG00000105281	SLC1A5	TRUE	FALSE
chr19	46778910	T	G	ENST00000542575	ENSG00000105281	SLC1A5	TRUE	FALSE
chr19	46782381	A	C	ENST00000542575	ENSG00000105281	SLC1A5	TRUE	FALSE
chr19	46782381	A	G	ENST00000542575	ENSG00000105281	SLC1A5	TRUE	FALSE
chr19	46782381	A	T	ENST00000542575	ENSG00000105281	SLC1A5	TRUE	FALSE
chr19	46782382	C	A	ENST00000542575	ENSG00000105281	SLC1A5	TRUE	FALSE
chr19	46782382	C	G	ENST00000542575	ENSG00000105281	SLC1A5	TRUE	FALSE
chr19	46782382	C	T	ENST00000542575	ENSG00000105281	SLC1A5	TRUE	FALSE
chr19	46782383	C	T	ENST00000542575	ENSG00000105281	SLC1A5
chr19	46782391	C	T	ENST00000542575	ENSG00000105281	SLC1A5
chr19	46782392	C	T	ENST00000542575	ENSG00000105281	SLC1A5
chr19	46782417	C	A	ENST00000542575	ENSG00000105281	SLC1A5	TRUE	TRUE
chr19	46782450	C	A	ENST00000542575	ENSG00000105281	SLC1A5	TRUE	TRUE
chr19	46782456	C	A	ENST00000542575	ENSG00000105281	SLC1A5	TRUE	TRUE
chr19	46782468	T	A	ENST00000542575	ENSG00000105281	SLC1A5	TRUE	TRUE
chr19	46782506	A	T	ENST00000542575	ENSG00000105281	SLC1A5	TRUE	TRUE
chr19	46782528	C	A	ENST00000542575	ENSG00000105281	SLC1A5	TRUE	TRUE
chr19	46782534	C	A	ENST00000542575	ENSG00000105281	SLC1A5	TRUE	TRUE
chr19	46782537	G	A	ENST00000542575	ENSG00000105281	SLC1A5	TRUE	TRUE
chr19	46782550	C	A	ENST00000542575	ENSG00000105281	SLC1A5	TRUE	FALSE
chr19	46782550	C	G	ENST00000542575	ENSG00000105281	SLC1A5	TRUE	FALSE
chr19	46782550	C	T	ENST00000542575	ENSG00000105281	SLC1A5	TRUE	FALSE
chr19	46782551	T	A	ENST00000542575	ENSG00000105281	SLC1A5	TRUE	FALSE
chr19	46782551	T	C	ENST00000542575	ENSG00000105281	SLC1A5	TRUE	FALSE
chr19	46782551	T	G	ENST00000542575	ENSG00000105281	SLC1A5	TRUE	FALSE
chr19	46784095	A	C	ENST00000542575	ENSG00000105281	SLC1A5	TRUE	FALSE
chr19	46784095	A	G	ENST00000542575	ENSG00000105281	SLC1A5	TRUE	FALSE
chr19	46784095	A	T	ENST00000542575	ENSG00000105281	SLC1A5	TRUE	FALSE
chr19	46784096	C	A	ENST00000542575	ENSG00000105281	SLC1A5	TRUE	FALSE
chr19	46784096	C	G	ENST00000542575	ENSG00000105281	SLC1A5	TRUE	FALSE
chr19	46784096	C	T	ENST00000542575	ENSG00000105281	SLC1A5	TRUE	FALSE
chr19	46784099	T	A	ENST00000542575	ENSG00000105281	SLC1A5	TRUE	TRUE
chr19	46784111	C	A	ENST00000542575	ENSG00000105281	SLC1A5	TRUE	TRUE
chr19	46784126	C	A	ENST00000542575	ENSG00000105281	SLC1A5	TRUE	TRUE
chr19	46784129	C	A	ENST00000542575	ENSG00000105281	SLC1A5	TRUE	TRUE
chr19	46784130	A	C	ENST00000542575	ENSG00000105281	SLC1A5	TRUE	TRUE
chr19	46784130	A	T	ENST00000542575	ENSG00000105281	SLC1A5	TRUE	TRUE
chr19	46784142	G	C	ENST00000542575	ENSG00000105281	SLC1A5	TRUE	TRUE
chr19	46784142	G	T	ENST00000542575	ENSG00000105281	SLC1A5	TRUE	TRUE
chr19	46784145	C	A	ENST00000542575	ENSG00000105281	SLC1A5	TRUE	FALSE
chr19	46784145	C	G	ENST00000542575	ENSG00000105281	SLC1A5	TRUE	FALSE
chr19	46784145	C	T	ENST00000542575	ENSG00000105281	SLC1A5	TRUE	FALSE
chr19	46784146	T	A	ENST00000542575	ENSG00000105281	SLC1A5	TRUE	FALSE
chr19	46784146	T	C	ENST00000542575	ENSG00000105281	SLC1A5	TRUE	FALSE
chr19	46784146	T	G	ENST00000542575	ENSG00000105281	SLC1A5	TRUE	FALSE
chr19	46784515	A	C	ENST00000542575	ENSG00000105281	SLC1A5	TRUE	FALSE
chr19	46784515	A	G	ENST00000542575	ENSG00000105281	SLC1A5	TRUE	FALSE
chr19	46784515	A	T	ENST00000542575	ENSG00000105281	SLC1A5	TRUE	FALSE
chr19	46784516	C	A	ENST00000542575	ENSG00000105281	SLC1A5	TRUE	FALSE
chr19	46784516	C	G	ENST00000542575	ENSG00000105281	SLC1A5	TRUE	FALSE
chr19	46784516	C	T	ENST00000542575	ENSG00000105281	SLC1A5	TRUE	FALSE
chr19	46784518	G	C	ENST00000542575	ENSG00000105281	SLC1A5	TRUE	TRUE
chr19	46784518	G	T	ENST00000542575	ENSG00000105281	SLC1A5	TRUE	TRUE
chr19	46784533	G	C	ENST00000542575	ENSG00000105281	SLC1A5	TRUE	TRUE
chr19	46784533	G	T	ENST00000542575	ENSG00000105281	SLC1A5	TRUE	TRUE
chr19	46784560	C	A	ENST00000542575	ENSG00000105281	SLC1A5	TRUE	FALSE
chr19	46784560	C	G	ENST00000542575	ENSG00000105281	SLC1A5	TRUE	FALSE
chr19	46784560	C	T	ENST00000542575	ENSG00000105281	SLC1A5	TRUE	FALSE
chr19	46784561	T	A	ENST00000542575	ENSG00000105281	SLC1A5	TRUE	FALSE
chr19	46784561	T	C	ENST00000542575	ENSG00000105281	SLC1A5	TRUE	FALSE
chr19	46784561	T	G	ENST00000542575	ENSG00000105281	SLC1A5	TRUE	FALSE
chr19	46787398	A	C	ENST00000542575	ENSG00000105281	SLC1A5	TRUE	FALSE
chr19	46787398	A	G	ENST00000542575	ENSG00000105281	SLC1A5	TRUE	FALSE
chr19	46787398	A	T	ENST00000542575	ENSG00000105281	SLC1A5	TRUE	FALSE
chr19	46787399	C	A	ENST00000542575	ENSG00000105281	SLC1A5	TRUE	FALSE
chr19	46787399	C	G	ENST00000542575	ENSG00000105281	SLC1A5	TRUE	FALSE
chr19	46787399	C	T	ENST00000542575	ENSG00000105281	SLC1A5	TRUE	FALSE
chr19	46787401	T	A	ENST00000542575	ENSG00000105281	SLC1A5	TRUE	TRUE
chr19	46787418	G	T	ENST00000542575	ENSG00000105281	SLC1A5	TRUE	TRUE
chr19	46787431	C	A	ENST00000542575	ENSG00000105281	SLC1A5	TRUE	TRUE
chr19	46787434	T	A	ENST00000542575	ENSG00000105281	SLC1A5	TRUE	TRUE
chr19	46787449	C	A	ENST00000542575	ENSG00000105281	SLC1A5	TRUE	TRUE
chr19	46787467	C	A	ENST00000542575	ENSG00000105281	SLC1A5	TRUE	TRUE
chr19	46787506	G	A	ENST00000542575	ENSG00000105281	SLC1A5	TRUE	TRUE
chr19	46787520	A	T	ENST00000542575	ENSG00000105281	SLC1A5	TRUE	TRUE
chr19	46787530	C	A	ENST00000542575	ENSG00000105281	SLC1A5	TRUE	TRUE
chr19	46787538	G	T	ENST00000542575	ENSG00000105281	SLC1A5	TRUE	TRUE
chr19	46787576	C	T	ENST00000542575	ENSG00000105281	SLC1A5	TRUE	TRUE
chr19	46787577	C	T	ENST00000542575	ENSG00000105281	SLC1A5	TRUE	TRUE
chr19	46787631	A	T	ENST00000542575	ENSG00000105281	SLC1A5	TRUE	TRUE
chr19	46787636	G	T	ENST00000542575	ENSG00000105281	SLC1A5	TRUE	TRUE
chr19	46787652	A	T	ENST00000542575	ENSG00000105281	SLC1A5	TRUE	TRUE
chr19	46787686	C	A	ENST00000542575	ENSG00000105281	SLC1A5	TRUE	TRUE
chr19	46787709	A	T	ENST00000542575	ENSG00000105281	SLC1A5	TRUE	TRUE
chr19	46787716	C	A	ENST00000542575	ENSG00000105281	SLC1A5	TRUE	TRUE
chr19	46787724	A	T	ENST00000542575	ENSG00000105281	SLC1A5	TRUE	TRUE
chr19	46787748	G	T	ENST00000542575	ENSG00000105281	SLC1A5	TRUE	TRUE
chr19	46787761	C	A	ENST00000542575	ENSG00000105281	SLC1A5	TRUE	TRUE
chr19	46787818	G	A	ENST00000542575	ENSG00000105281	SLC1A5	TRUE	TRUE
chr19	46787822	G	T	ENST00000542575	ENSG00000105281	SLC1A5	TRUE	TRUE
chr19	46787836	G	A	ENST00000542575	ENSG00000105281	SLC1A5	TRUE	TRUE
chr19	46787849	G	T	ENST00000542575	ENSG00000105281	SLC1A5	TRUE	TRUE
chr19	46787852	G	C	ENST00000542575	ENSG00000105281	SLC1A5	TRUE	TRUE
chr19	46787852	G	T	ENST00000542575	ENSG00000105281	SLC1A5	TRUE	TRUE
chr19	46787875	G	A	ENST00000542575	ENSG00000105281	SLC1A5	TRUE	TRUE
chr19	46787881	C	A	ENST00000542575	ENSG00000105281	SLC1A5	TRUE	TRUE
chr19	46787920	C	A	ENST00000542575	ENSG00000105281	SLC1A5	FALSE	FALSE
chr19	46787938	T	A	ENST00000542575	ENSG00000105281	SLC1A5	FALSE	FALSE
chr19	46787947	G	A	ENST00000542575	ENSG00000105281	SLC1A5	FALSE	FALSE
chr19	46838452	C	A	ENST00000263270	ENSG00000042753	AP2S1	FALSE	FALSE
chr19	46838461	G	A	ENST00000263270	ENSG00000042753	AP2S1	FALSE	FALSE
chr19	46838476	G	A	ENST00000263270	ENSG00000042753	AP2S1	FALSE	FALSE
chr19	46838479	T	A	ENST00000263270	ENSG00000042753	AP2S1	FALSE	FALSE
chr19	46838488	T	A	ENST00000263270	ENSG00000042753	AP2S1	FALSE	FALSE
chr19	46838494	G	A	ENST00000263270	ENSG00000042753	AP2S1	FALSE	FALSE
chr19	46838503	C	A	ENST00000263270	ENSG00000042753	AP2S1	FALSE	FALSE
chr19	46838506	G	A	ENST00000263270	ENSG00000042753	AP2S1	FALSE	FALSE
chr19	46838512	C	A	ENST00000263270	ENSG00000042753	AP2S1	FALSE	FALSE
chr19	46838530	C	A	ENST00000263270	ENSG00000042753	AP2S1	FALSE	FALSE
chr19	46838543	G	C	ENST00000263270	ENSG00000042753	AP2S1	FALSE	FALSE
chr19	46838543	G	T	ENST00000263270	ENSG00000042753	AP2S1	FALSE	FALSE
chr19	46838549	C	A	ENST00000263270	ENSG00000042753	AP2S1	TRUE	TRUE
chr19	46838549	C	G	ENST00000263270	ENSG00000042753	AP2S1	TRUE	FALSE
chr19	46838549	C	T	ENST00000263270	ENSG00000042753	AP2S1	TRUE	TRUE
chr19	46838550	T	A	ENST00000263270	ENSG00000042753	AP2S1	TRUE	TRUE
chr19	46838550	T	C	ENST00000263270	ENSG00000042753	AP2S1	TRUE	FALSE
chr19	46838550	T	G	ENST00000263270	ENSG00000042753	AP2S1	TRUE	TRUE
chr19	46838738	A	C	ENST00000263270	ENSG00000042753	AP2S1	TRUE	FALSE
chr19	46838738	A	G	ENST00000263270	ENSG00000042753	AP2S1	TRUE	FALSE
chr19	46838738	A	T	ENST00000263270	ENSG00000042753	AP2S1	TRUE	FALSE
chr19	46838739	C	A	ENST00000263270	ENSG00000042753	AP2S1	TRUE	FALSE
chr19	46838739	C	G	ENST00000263270	ENSG00000042753	AP2S1	TRUE	FALSE
chr19	46838739	C	T	ENST00000263270	ENSG00000042753	AP2S1	TRUE	FALSE
chr19	46838742	T	A	ENST00000263270	ENSG00000042753	AP2S1		FALSE
chr19	46838743	G	C	ENST00000263270	ENSG00000042753	AP2S1		FALSE
chr19	46838743	G	T	ENST00000263270	ENSG00000042753	AP2S1		FALSE
chr19	46838769	C	A	ENST00000263270	ENSG00000042753	AP2S1		FALSE
chr19	46838770	A	T	ENST00000263270	ENSG00000042753	AP2S1		FALSE
chr19	46838785	A	C	ENST00000263270	ENSG00000042753	AP2S1		FALSE
chr19	46838785	A	T	ENST00000263270	ENSG00000042753	AP2S1		FALSE
chr19	46838790	C	A	ENST00000263270	ENSG00000042753	AP2S1		FALSE
chr19	46838795	A	C	ENST00000263270	ENSG00000042753	AP2S1
chr19	46838795	A	T	ENST00000263270	ENSG00000042753	AP2S1
chr19	46838800	C	A	ENST00000263270	ENSG00000042753	AP2S1	TRUE	FALSE
chr19	46838800	C	G	ENST00000263270	ENSG00000042753	AP2S1	TRUE	FALSE
chr19	46838800	C	T	ENST00000263270	ENSG00000042753	AP2S1	TRUE	FALSE
chr19	46838801	T	A	ENST00000263270	ENSG00000042753	AP2S1	TRUE	FALSE
chr19	46838801	T	C	ENST00000263270	ENSG00000042753	AP2S1	TRUE	FALSE
chr19	46838801	T	G	ENST00000263270	ENSG00000042753	AP2S1	TRUE	FALSE
chr19	46839463	A	C	ENST00000263270	ENSG00000042753	AP2S1	TRUE	TRUE
chr19	46839463	A	G	ENST00000263270	ENSG00000042753	AP2S1	TRUE	FALSE
chr19	46839463	A	T	ENST00000263270	ENSG00000042753	AP2S1	TRUE	TRUE
chr19	46839464	C	A	ENST00000263270	ENSG00000042753	AP2S1	TRUE	TRUE
chr19	46839464	C	G	ENST00000263270	ENSG00000042753	AP2S1	TRUE	TRUE
chr19	46839464	C	T	ENST00000263270	ENSG00000042753	AP2S1	TRUE	FALSE
chr19	46839467	C	A	ENST00000263270	ENSG00000042753	AP2S1
chr19	46839488	C	A	ENST00000263270	ENSG00000042753	AP2S1
chr19	46839492	G	C	ENST00000263270	ENSG00000042753	AP2S1
chr19	46839492	G	T	ENST00000263270	ENSG00000042753	AP2S1
chr19	46839522	A	T	ENST00000263270	ENSG00000042753	AP2S1	TRUE	TRUE
chr19	46839528	G	T	ENST00000263270	ENSG00000042753	AP2S1	TRUE	TRUE
chr19	46839534	G	C	ENST00000263270	ENSG00000042753	AP2S1	TRUE	TRUE
chr19	46839534	G	T	ENST00000263270	ENSG00000042753	AP2S1	TRUE	TRUE
chr19	46839546	A	C	ENST00000263270	ENSG00000042753	AP2S1	TRUE	TRUE
chr19	46839546	A	T	ENST00000263270	ENSG00000042753	AP2S1	TRUE	TRUE
chr19	46839555	G	C	ENST00000263270	ENSG00000042753	AP2S1	TRUE	TRUE
chr19	46839555	G	T	ENST00000263270	ENSG00000042753	AP2S1	TRUE	TRUE
chr19	46839566	T	A	ENST00000263270	ENSG00000042753	AP2S1	TRUE	TRUE
chr19	46839579	C	A	ENST00000263270	ENSG00000042753	AP2S1	TRUE	FALSE
chr19	46839579	C	G	ENST00000263270	ENSG00000042753	AP2S1	TRUE	FALSE
chr19	46839579	C	T	ENST00000263270	ENSG00000042753	AP2S1	TRUE	FALSE
chr19	46839580	T	A	ENST00000263270	ENSG00000042753	AP2S1	TRUE	FALSE
chr19	46839580	T	C	ENST00000263270	ENSG00000042753	AP2S1	TRUE	FALSE
chr19	46839580	T	G	ENST00000263270	ENSG00000042753	AP2S1	TRUE	FALSE
chr19	46845991	A	C	ENST00000263270	ENSG00000042753	AP2S1	TRUE	FALSE
chr19	46845991	A	G	ENST00000263270	ENSG00000042753	AP2S1	TRUE	FALSE
chr19	46845991	A	T	ENST00000263270	ENSG00000042753	AP2S1	TRUE	FALSE
chr19	46845992	C	A	ENST00000263270	ENSG00000042753	AP2S1	TRUE	FALSE
chr19	46845992	C	G	ENST00000263270	ENSG00000042753	AP2S1	TRUE	FALSE
chr19	46845992	C	T	ENST00000263270	ENSG00000042753	AP2S1	TRUE	FALSE
chr19	46845995	C	A	ENST00000263270	ENSG00000042753	AP2S1	TRUE	TRUE
chr19	46846013	T	A	ENST00000263270	ENSG00000042753	AP2S1	TRUE	TRUE
chr19	46846022	G	A	ENST00000263270	ENSG00000042753	AP2S1	TRUE	TRUE
chr19	46846046	C	A	ENST00000263270	ENSG00000042753	AP2S1	TRUE	TRUE
chr19	46846049	C	A	ENST00000263270	ENSG00000042753	AP2S1	TRUE	TRUE
chr19	46846058	T	A	ENST00000263270	ENSG00000042753	AP2S1	TRUE	TRUE
chr19	46846061	G	A	ENST00000263270	ENSG00000042753	AP2S1	TRUE	TRUE
chr19	46846064	T	A	ENST00000263270	ENSG00000042753	AP2S1	TRUE	TRUE
chr19	46846067	C	A	ENST00000263270	ENSG00000042753	AP2S1	TRUE	TRUE
chr19	46846082	G	A	ENST00000263270	ENSG00000042753	AP2S1	TRUE	FALSE
chr19	46846086	G	C	ENST00000263270	ENSG00000042753	AP2S1	TRUE	FALSE
chr19	46846086	G	T	ENST00000263270	ENSG00000042753	AP2S1	TRUE	FALSE
chr19	46846089	C	T	ENST00000263270	ENSG00000042753	AP2S1	TRUE	FALSE
chr19	46846090	C	T	ENST00000263270	ENSG00000042753	AP2S1	TRUE	FALSE
chr19	46846094	T	A	ENST00000263270	ENSG00000042753	AP2S1	FALSE	FALSE
chr19	46846109	T	A	ENST00000263270	ENSG00000042753	AP2S1	FALSE	FALSE
chr19	46846124	G	A	ENST00000263270	ENSG00000042753	AP2S1	FALSE	FALSE
chr19	46846143	C	A	ENST00000263270	ENSG00000042753	AP2S1	TRUE	FALSE
chr19	46846143	C	G	ENST00000263270	ENSG00000042753	AP2S1	TRUE	FALSE
chr19	46846143	C	T	ENST00000263270	ENSG00000042753	AP2S1	TRUE	FALSE
chr19	46846144	T	A	ENST00000263270	ENSG00000042753	AP2S1	TRUE	FALSE
chr19	46846144	T	C	ENST00000263270	ENSG00000042753	AP2S1	TRUE	FALSE
chr19	46846144	T	G	ENST00000263270	ENSG00000042753	AP2S1	TRUE	FALSE
chr19	46850762	A	C	ENST00000263270	ENSG00000042753	AP2S1	FALSE	FALSE
chr19	46850762	A	G	ENST00000263270	ENSG00000042753	AP2S1	FALSE	FALSE
chr19	46850762	A	T	ENST00000263270	ENSG00000042753	AP2S1	FALSE	FALSE
chr19	46850763	C	A	ENST00000263270	ENSG00000042753	AP2S1	FALSE	FALSE
chr19	46850763	C	G	ENST00000263270	ENSG00000042753	AP2S1	FALSE	FALSE
chr19	46850763	C	T	ENST00000263270	ENSG00000042753	AP2S1	FALSE	FALSE
chr19	46861210	G	A	ENST00000672722	ENSG00000160007	ARHGAP35	TRUE	FALSE
chr19	46861210	G	C	ENST00000672722	ENSG00000160007	ARHGAP35	TRUE	FALSE
chr19	46861210	G	T	ENST00000672722	ENSG00000160007	ARHGAP35	TRUE	FALSE
chr19	46861211	T	A	ENST00000672722	ENSG00000160007	ARHGAP35	TRUE	FALSE
chr19	46861211	T	C	ENST00000672722	ENSG00000160007	ARHGAP35	TRUE	FALSE
chr19	46861211	T	G	ENST00000672722	ENSG00000160007	ARHGAP35	TRUE	FALSE
chr19	46918486	A	C	ENST00000672722	ENSG00000160007	ARHGAP35	TRUE	FALSE
chr19	46918486	A	G	ENST00000672722	ENSG00000160007	ARHGAP35	TRUE	FALSE
chr19	46918486	A	T	ENST00000672722	ENSG00000160007	ARHGAP35	TRUE	FALSE
chr19	46918487	G	A	ENST00000672722	ENSG00000160007	ARHGAP35	TRUE	FALSE
chr19	46918487	G	C	ENST00000672722	ENSG00000160007	ARHGAP35	TRUE	FALSE
chr19	46918487	G	T	ENST00000672722	ENSG00000160007	ARHGAP35	TRUE	FALSE
chr19	46918688	A	T	ENST00000672722	ENSG00000160007	ARHGAP35	FALSE	FALSE
chr19	46918691	A	T	ENST00000672722	ENSG00000160007	ARHGAP35	FALSE	FALSE
chr19	46918694	C	T	ENST00000672722	ENSG00000160007	ARHGAP35	FALSE	FALSE
chr19	46918703	C	T	ENST00000672722	ENSG00000160007	ARHGAP35	FALSE	FALSE
chr19	46918717	C	A	ENST00000672722	ENSG00000160007	ARHGAP35	FALSE	FALSE
chr19	46918717	C	G	ENST00000672722	ENSG00000160007	ARHGAP35	FALSE	FALSE
chr19	46918733	G	T	ENST00000672722	ENSG00000160007	ARHGAP35	TRUE	FALSE
chr19	46918737	T	A	ENST00000672722	ENSG00000160007	ARHGAP35	TRUE	FALSE
chr19	46918737	T	G	ENST00000672722	ENSG00000160007	ARHGAP35	TRUE	FALSE
chr19	46918748	G	T	ENST00000672722	ENSG00000160007	ARHGAP35	TRUE	TRUE
chr19	46918751	A	T	ENST00000672722	ENSG00000160007	ARHGAP35	TRUE	TRUE
chr19	46918754	G	T	ENST00000672722	ENSG00000160007	ARHGAP35	TRUE	TRUE
chr19	46918757	A	T	ENST00000672722	ENSG00000160007	ARHGAP35	TRUE	TRUE
chr19	46918763	C	T	ENST00000672722	ENSG00000160007	ARHGAP35	TRUE	TRUE
chr19	46918768	T	A	ENST00000672722	ENSG00000160007	ARHGAP35	TRUE	TRUE
chr19	46918775	G	T	ENST00000672722	ENSG00000160007	ARHGAP35	TRUE	TRUE
chr19	46918778	A	T	ENST00000672722	ENSG00000160007	ARHGAP35	TRUE	TRUE
chr19	46918786	T	A	ENST00000672722	ENSG00000160007	ARHGAP35	TRUE	TRUE
chr19	46918788	T	A	ENST00000672722	ENSG00000160007	ARHGAP35	TRUE	TRUE
chr19	46918792	C	A	ENST00000672722	ENSG00000160007	ARHGAP35	TRUE	TRUE
chr19	46918820	G	T	ENST00000672722	ENSG00000160007	ARHGAP35	TRUE	TRUE
chr19	46918830	T	A	ENST00000672722	ENSG00000160007	ARHGAP35	TRUE	TRUE
chr19	46918865	G	T	ENST00000672722	ENSG00000160007	ARHGAP35	TRUE	TRUE
chr19	46918871	C	T	ENST00000672722	ENSG00000160007	ARHGAP35	TRUE	TRUE
chr19	46918900	C	A	ENST00000672722	ENSG00000160007	ARHGAP35	TRUE	TRUE
chr19	46918900	C	G	ENST00000672722	ENSG00000160007	ARHGAP35	TRUE	TRUE
chr19	46918902	G	A	ENST00000672722	ENSG00000160007	ARHGAP35	TRUE	TRUE
chr19	46918903	G	A	ENST00000672722	ENSG00000160007	ARHGAP35	TRUE	TRUE
chr19	46918904	G	T	ENST00000672722	ENSG00000160007	ARHGAP35	TRUE	TRUE
chr19	46918907	G	T	ENST00000672722	ENSG00000160007	ARHGAP35	TRUE	TRUE
chr19	46918925	G	T	ENST00000672722	ENSG00000160007	ARHGAP35	TRUE	TRUE
chr19	46918933	T	A	ENST00000672722	ENSG00000160007	ARHGAP35	TRUE	TRUE
chr19	46918937	G	T	ENST00000672722	ENSG00000160007	ARHGAP35	TRUE	TRUE
chr19	46918942	T	A	ENST00000672722	ENSG00000160007	ARHGAP35	TRUE	TRUE
chr19	46918943	A	T	ENST00000672722	ENSG00000160007	ARHGAP35	TRUE	TRUE
chr19	46918958	G	T	ENST00000672722	ENSG00000160007	ARHGAP35	TRUE	TRUE
chr19	46918961	C	T	ENST00000672722	ENSG00000160007	ARHGAP35	TRUE	TRUE
chr19	46918967	G	T	ENST00000672722	ENSG00000160007	ARHGAP35	TRUE	TRUE
chr19	46918982	C	T	ENST00000672722	ENSG00000160007	ARHGAP35	TRUE	TRUE
chr19	46918991	C	T	ENST00000672722	ENSG00000160007	ARHGAP35	TRUE	TRUE
chr19	46919000	C	T	ENST00000672722	ENSG00000160007	ARHGAP35	TRUE	TRUE
chr19	46919015	C	T	ENST00000672722	ENSG00000160007	ARHGAP35	TRUE	TRUE
chr19	46919023	T	A	ENST00000672722	ENSG00000160007	ARHGAP35	TRUE	TRUE
chr19	46919023	T	G	ENST00000672722	ENSG00000160007	ARHGAP35	TRUE	TRUE
chr19	46919027	A	T	ENST00000672722	ENSG00000160007	ARHGAP35	TRUE	TRUE
chr19	46919030	A	T	ENST00000672722	ENSG00000160007	ARHGAP35	TRUE	TRUE
chr19	46919045	A	T	ENST00000672722	ENSG00000160007	ARHGAP35	TRUE	TRUE
chr19	46919055	C	A	ENST00000672722	ENSG00000160007	ARHGAP35	TRUE	TRUE
chr19	46919055	C	G	ENST00000672722	ENSG00000160007	ARHGAP35	TRUE	TRUE
chr19	46919060	G	T	ENST00000672722	ENSG00000160007	ARHGAP35	TRUE	TRUE
chr19	46919063	A	T	ENST00000672722	ENSG00000160007	ARHGAP35	TRUE	TRUE
chr19	46919074	C	A	ENST00000672722	ENSG00000160007	ARHGAP35	TRUE	TRUE
chr19	46919074	C	G	ENST00000672722	ENSG00000160007	ARHGAP35	TRUE	TRUE
chr19	46919080	C	A	ENST00000672722	ENSG00000160007	ARHGAP35	TRUE	TRUE
chr19	46919087	C	T	ENST00000672722	ENSG00000160007	ARHGAP35	TRUE	TRUE
chr19	46919099	G	T	ENST00000672722	ENSG00000160007	ARHGAP35	TRUE	TRUE
chr19	46919102	C	T	ENST00000672722	ENSG00000160007	ARHGAP35	TRUE	TRUE
chr19	46919111	G	T	ENST00000672722	ENSG00000160007	ARHGAP35	TRUE	TRUE
chr19	46919114	C	T	ENST00000672722	ENSG00000160007	ARHGAP35	TRUE	TRUE
chr19	46919117	A	T	ENST00000672722	ENSG00000160007	ARHGAP35	TRUE	TRUE
chr19	46919120	C	T	ENST00000672722	ENSG00000160007	ARHGAP35	TRUE	TRUE
chr19	46919132	G	T	ENST00000672722	ENSG00000160007	ARHGAP35	TRUE	TRUE
chr19	46919135	A	T	ENST00000672722	ENSG00000160007	ARHGAP35	TRUE	TRUE
chr19	46919204	C	T	ENST00000672722	ENSG00000160007	ARHGAP35	TRUE	TRUE
chr19	46919210	A	T	ENST00000672722	ENSG00000160007	ARHGAP35	TRUE	TRUE
chr19	46919230	C	A	ENST00000672722	ENSG00000160007	ARHGAP35	TRUE	TRUE
chr19	46919230	C	G	ENST00000672722	ENSG00000160007	ARHGAP35	TRUE	TRUE
chr19	46919234	C	T	ENST00000672722	ENSG00000160007	ARHGAP35	TRUE	TRUE
chr19	46919243	A	T	ENST00000672722	ENSG00000160007	ARHGAP35	TRUE	TRUE
chr19	46919249	A	T	ENST00000672722	ENSG00000160007	ARHGAP35	TRUE	TRUE
chr19	46919252	A	T	ENST00000672722	ENSG00000160007	ARHGAP35	TRUE	TRUE
chr19	46919276	A	T	ENST00000672722	ENSG00000160007	ARHGAP35	TRUE	TRUE
chr19	46919281	T	A	ENST00000672722	ENSG00000160007	ARHGAP35	TRUE	TRUE
chr19	46919285	G	T	ENST00000672722	ENSG00000160007	ARHGAP35	TRUE	TRUE
chr19	46919294	G	T	ENST00000672722	ENSG00000160007	ARHGAP35	TRUE	TRUE
chr19	46919302	C	A	ENST00000672722	ENSG00000160007	ARHGAP35	TRUE	TRUE
chr19	46919302	C	G	ENST00000672722	ENSG00000160007	ARHGAP35	TRUE	TRUE
chr19	46919306	A	T	ENST00000672722	ENSG00000160007	ARHGAP35	TRUE	TRUE
chr19	46919328	T	A	ENST00000672722	ENSG00000160007	ARHGAP35	TRUE	TRUE
chr19	46919328	T	G	ENST00000672722	ENSG00000160007	ARHGAP35	TRUE	TRUE
chr19	46919333	A	T	ENST00000672722	ENSG00000160007	ARHGAP35	TRUE	TRUE
chr19	46919336	A	T	ENST00000672722	ENSG00000160007	ARHGAP35	TRUE	TRUE
chr19	46919345	C	T	ENST00000672722	ENSG00000160007	ARHGAP35	TRUE	TRUE
chr19	46919354	G	T	ENST00000672722	ENSG00000160007	ARHGAP35	TRUE	TRUE
chr19	46919361	C	A	ENST00000672722	ENSG00000160007	ARHGAP35	TRUE	TRUE
chr19	46919361	C	G	ENST00000672722	ENSG00000160007	ARHGAP35	TRUE	TRUE
chr19	46919366	A	T	ENST00000672722	ENSG00000160007	ARHGAP35	TRUE	TRUE
chr19	46919388	T	A	ENST00000672722	ENSG00000160007	ARHGAP35	TRUE	TRUE
chr19	46919403	T	A	ENST00000672722	ENSG00000160007	ARHGAP35	TRUE	TRUE
chr19	46919403	T	G	ENST00000672722	ENSG00000160007	ARHGAP35	TRUE	TRUE
chr19	46919408	C	T	ENST00000672722	ENSG00000160007	ARHGAP35	TRUE	TRUE
chr19	46919420	A	T	ENST00000672722	ENSG00000160007	ARHGAP35	TRUE	TRUE
chr19	46919429	G	T	ENST00000672722	ENSG00000160007	ARHGAP35	TRUE	TRUE
chr19	46919432	A	T	ENST00000672722	ENSG00000160007	ARHGAP35	TRUE	TRUE
chr19	46919438	A	T	ENST00000672722	ENSG00000160007	ARHGAP35	TRUE	TRUE
chr19	46919452	T	A	ENST00000672722	ENSG00000160007	ARHGAP35	TRUE	TRUE
chr19	46919452	T	G	ENST00000672722	ENSG00000160007	ARHGAP35	TRUE	TRUE
chr19	46919456	G	T	ENST00000672722	ENSG00000160007	ARHGAP35	TRUE	TRUE
chr19	46919465	A	T	ENST00000672722	ENSG00000160007	ARHGAP35	TRUE	TRUE
chr19	46919468	C	T	ENST00000672722	ENSG00000160007	ARHGAP35	TRUE	TRUE
chr19	46919471	C	T	ENST00000672722	ENSG00000160007	ARHGAP35	TRUE	TRUE
chr19	46919477	C	T	ENST00000672722	ENSG00000160007	ARHGAP35	TRUE	TRUE
chr19	46919480	C	T	ENST00000672722	ENSG00000160007	ARHGAP35	TRUE	TRUE
chr19	46919495	A	T	ENST00000672722	ENSG00000160007	ARHGAP35	TRUE	TRUE
chr19	46919501	A	T	ENST00000672722	ENSG00000160007	ARHGAP35	TRUE	TRUE
chr19	46919506	T	A	ENST00000672722	ENSG00000160007	ARHGAP35	TRUE	TRUE
chr19	46919506	T	G	ENST00000672722	ENSG00000160007	ARHGAP35	TRUE	TRUE
chr19	46919507	G	T	ENST00000672722	ENSG00000160007	ARHGAP35	TRUE	TRUE
chr19	46919511	G	A	ENST00000672722	ENSG00000160007	ARHGAP35	TRUE	TRUE
chr19	46919512	G	A	ENST00000672722	ENSG00000160007	ARHGAP35	TRUE	TRUE
chr19	46919531	A	T	ENST00000672722	ENSG00000160007	ARHGAP35	TRUE	TRUE
chr19	46919543	G	T	ENST00000672722	ENSG00000160007	ARHGAP35	TRUE	TRUE
chr19	46919550	G	A	ENST00000672722	ENSG00000160007	ARHGAP35	TRUE	TRUE
chr19	46919551	G	A	ENST00000672722	ENSG00000160007	ARHGAP35	TRUE	TRUE
chr19	46919564	C	T	ENST00000672722	ENSG00000160007	ARHGAP35	TRUE	TRUE
chr19	46919567	A	T	ENST00000672722	ENSG00000160007	ARHGAP35	TRUE	TRUE
chr19	46919573	C	T	ENST00000672722	ENSG00000160007	ARHGAP35	TRUE	TRUE
chr19	46919585	G	T	ENST00000672722	ENSG00000160007	ARHGAP35	TRUE	TRUE
chr19	46919590	C	A	ENST00000672722	ENSG00000160007	ARHGAP35	TRUE	TRUE
chr19	46919590	C	G	ENST00000672722	ENSG00000160007	ARHGAP35	TRUE	TRUE
chr19	46919591	C	T	ENST00000672722	ENSG00000160007	ARHGAP35	TRUE	TRUE
chr19	46919599	T	A	ENST00000672722	ENSG00000160007	ARHGAP35	TRUE	TRUE
chr19	46919599	T	G	ENST00000672722	ENSG00000160007	ARHGAP35	TRUE	TRUE
chr19	46919605	C	A	ENST00000672722	ENSG00000160007	ARHGAP35	TRUE	TRUE
chr19	46919605	C	G	ENST00000672722	ENSG00000160007	ARHGAP35	TRUE	TRUE
chr19	46919609	G	T	ENST00000672722	ENSG00000160007	ARHGAP35	TRUE	TRUE
chr19	46919618	C	T	ENST00000672722	ENSG00000160007	ARHGAP35	TRUE	TRUE
chr19	46919621	A	T	ENST00000672722	ENSG00000160007	ARHGAP35	TRUE	TRUE
chr19	46919627	A	T	ENST00000672722	ENSG00000160007	ARHGAP35	TRUE	TRUE
chr19	46919630	A	T	ENST00000672722	ENSG00000160007	ARHGAP35	TRUE	TRUE
chr19	46919642	C	T	ENST00000672722	ENSG00000160007	ARHGAP35	TRUE	TRUE
chr19	46919660	A	T	ENST00000672722	ENSG00000160007	ARHGAP35	TRUE	TRUE
chr19	46919666	G	T	ENST00000672722	ENSG00000160007	ARHGAP35	TRUE	TRUE
chr19	46919675	G	T	ENST00000672722	ENSG00000160007	ARHGAP35	TRUE	TRUE
chr19	46919684	A	T	ENST00000672722	ENSG00000160007	ARHGAP35	TRUE	TRUE
chr19	46919687	A	T	ENST00000672722	ENSG00000160007	ARHGAP35	TRUE	TRUE
chr19	46919695	C	A	ENST00000672722	ENSG00000160007	ARHGAP35	TRUE	TRUE
chr19	46919695	C	G	ENST00000672722	ENSG00000160007	ARHGAP35	TRUE	TRUE
chr19	46919712	T	A	ENST00000672722	ENSG00000160007	ARHGAP35	TRUE	TRUE
chr19	46919712	T	G	ENST00000672722	ENSG00000160007	ARHGAP35	TRUE	TRUE
chr19	46919720	G	T	ENST00000672722	ENSG00000160007	ARHGAP35	TRUE	TRUE
chr19	46919744	G	T	ENST00000672722	ENSG00000160007	ARHGAP35	TRUE	TRUE
chr19	46919764	C	A	ENST00000672722	ENSG00000160007	ARHGAP35	TRUE	TRUE
chr19	46919768	A	T	ENST00000672722	ENSG00000160007	ARHGAP35	TRUE	TRUE
chr19	46919774	A	T	ENST00000672722	ENSG00000160007	ARHGAP35	TRUE	TRUE
chr19	46919777	A	T	ENST00000672722	ENSG00000160007	ARHGAP35	TRUE	TRUE
chr19	46919784	T	A	ENST00000672722	ENSG00000160007	ARHGAP35	TRUE	TRUE
chr19	46919784	T	G	ENST00000672722	ENSG00000160007	ARHGAP35	TRUE	TRUE
chr19	46919786	G	T	ENST00000672722	ENSG00000160007	ARHGAP35	TRUE	TRUE
chr19	46919792	A	T	ENST00000672722	ENSG00000160007	ARHGAP35	TRUE	TRUE
chr19	46919798	G	T	ENST00000672722	ENSG00000160007	ARHGAP35	TRUE	TRUE
chr19	46919805	T	A	ENST00000672722	ENSG00000160007	ARHGAP35	TRUE	TRUE
chr19	46919807	A	T	ENST00000672722	ENSG00000160007	ARHGAP35	TRUE	TRUE
chr19	46919811	G	A	ENST00000672722	ENSG00000160007	ARHGAP35	TRUE	TRUE
chr19	46919812	G	A	ENST00000672722	ENSG00000160007	ARHGAP35	TRUE	TRUE
chr19	46919825	G	T	ENST00000672722	ENSG00000160007	ARHGAP35	TRUE	TRUE
chr19	46919828	G	T	ENST00000672722	ENSG00000160007	ARHGAP35	TRUE	TRUE
chr19	46919838	G	A	ENST00000672722	ENSG00000160007	ARHGAP35	TRUE	TRUE
chr19	46919839	G	A	ENST00000672722	ENSG00000160007	ARHGAP35	TRUE	TRUE
chr19	46919867	G	T	ENST00000672722	ENSG00000160007	ARHGAP35	TRUE	TRUE
chr19	46919873	G	T	ENST00000672722	ENSG00000160007	ARHGAP35	TRUE	TRUE
chr19	46919892	T	A	ENST00000672722	ENSG00000160007	ARHGAP35	TRUE	TRUE
chr19	46919892	T	G	ENST00000672722	ENSG00000160007	ARHGAP35	TRUE	TRUE
chr19	46919912	G	T	ENST00000672722	ENSG00000160007	ARHGAP35	TRUE	TRUE
chr19	46919915	C	T	ENST00000672722	ENSG00000160007	ARHGAP35	TRUE	TRUE
chr19	46919923	C	A	ENST00000672722	ENSG00000160007	ARHGAP35	TRUE	TRUE
chr19	46919923	C	G	ENST00000672722	ENSG00000160007	ARHGAP35	TRUE	TRUE
chr19	46919924	G	T	ENST00000672722	ENSG00000160007	ARHGAP35	TRUE	TRUE
chr19	46919934	T	A	ENST00000672722	ENSG00000160007	ARHGAP35	TRUE	TRUE
chr19	46919934	T	G	ENST00000672722	ENSG00000160007	ARHGAP35	TRUE	TRUE
chr19	46919936	G	T	ENST00000672722	ENSG00000160007	ARHGAP35	TRUE	TRUE
chr19	46919939	A	T	ENST00000672722	ENSG00000160007	ARHGAP35	TRUE	TRUE
chr19	46919951	G	T	ENST00000672722	ENSG00000160007	ARHGAP35	TRUE	TRUE
chr19	46919957	A	T	ENST00000672722	ENSG00000160007	ARHGAP35	TRUE	TRUE
chr19	46919960	A	T	ENST00000672722	ENSG00000160007	ARHGAP35	TRUE	TRUE
chr19	46919966	G	T	ENST00000672722	ENSG00000160007	ARHGAP35	TRUE	TRUE
chr19	46919972	C	T	ENST00000672722	ENSG00000160007	ARHGAP35	TRUE	TRUE
chr19	46919984	A	T	ENST00000672722	ENSG00000160007	ARHGAP35	TRUE	TRUE
chr19	46919987	G	T	ENST00000672722	ENSG00000160007	ARHGAP35	TRUE	TRUE
chr19	46919996	G	T	ENST00000672722	ENSG00000160007	ARHGAP35	TRUE	TRUE
chr19	46920020	G	T	ENST00000672722	ENSG00000160007	ARHGAP35	TRUE	TRUE
chr19	46920023	A	T	ENST00000672722	ENSG00000160007	ARHGAP35	TRUE	TRUE
chr19	46920030	G	A	ENST00000672722	ENSG00000160007	ARHGAP35	TRUE	TRUE
chr19	46920031	G	A	ENST00000672722	ENSG00000160007	ARHGAP35	TRUE	TRUE
chr19	46920032	G	T	ENST00000672722	ENSG00000160007	ARHGAP35	TRUE	TRUE
chr19	46920035	G	T	ENST00000672722	ENSG00000160007	ARHGAP35	TRUE	TRUE
chr19	46920059	G	T	ENST00000672722	ENSG00000160007	ARHGAP35	TRUE	TRUE
chr19	46920070	C	A	ENST00000672722	ENSG00000160007	ARHGAP35	TRUE	TRUE
chr19	46920070	C	G	ENST00000672722	ENSG00000160007	ARHGAP35	TRUE	TRUE
chr19	46920071	C	T	ENST00000672722	ENSG00000160007	ARHGAP35	TRUE	TRUE
chr19	46920075	G	A	ENST00000672722	ENSG00000160007	ARHGAP35	TRUE	TRUE
chr19	46920076	G	A	ENST00000672722	ENSG00000160007	ARHGAP35	TRUE	TRUE
chr19	46920080	G	T	ENST00000672722	ENSG00000160007	ARHGAP35	TRUE	TRUE
chr19	46920083	G	T	ENST00000672722	ENSG00000160007	ARHGAP35	TRUE	TRUE
chr19	46920094	C	A	ENST00000672722	ENSG00000160007	ARHGAP35	TRUE	TRUE
chr19	46920094	C	G	ENST00000672722	ENSG00000160007	ARHGAP35	TRUE	TRUE
chr19	46920106	T	A	ENST00000672722	ENSG00000160007	ARHGAP35	TRUE	TRUE
chr19	46920106	T	G	ENST00000672722	ENSG00000160007	ARHGAP35	TRUE	TRUE
chr19	46920110	A	T	ENST00000672722	ENSG00000160007	ARHGAP35	TRUE	TRUE
chr19	46920116	C	T	ENST00000672722	ENSG00000160007	ARHGAP35	TRUE	TRUE
chr19	46920119	A	T	ENST00000672722	ENSG00000160007	ARHGAP35	TRUE	TRUE
chr19	46920122	C	T	ENST00000672722	ENSG00000160007	ARHGAP35	TRUE	TRUE
chr19	46920134	A	T	ENST00000672722	ENSG00000160007	ARHGAP35	TRUE	TRUE
chr19	46920140	A	T	ENST00000672722	ENSG00000160007	ARHGAP35	TRUE	TRUE
chr19	46920143	G	T	ENST00000672722	ENSG00000160007	ARHGAP35	TRUE	TRUE
chr19	46920146	G	T	ENST00000672722	ENSG00000160007	ARHGAP35	TRUE	TRUE
chr19	46920152	C	T	ENST00000672722	ENSG00000160007	ARHGAP35	TRUE	TRUE
chr19	46920155	G	T	ENST00000672722	ENSG00000160007	ARHGAP35	TRUE	TRUE
chr19	46920159	T	A	ENST00000672722	ENSG00000160007	ARHGAP35	TRUE	TRUE
chr19	46920165	T	A	ENST00000672722	ENSG00000160007	ARHGAP35	TRUE	TRUE
chr19	46920167	G	T	ENST00000672722	ENSG00000160007	ARHGAP35	TRUE	TRUE
chr19	46920172	T	A	ENST00000672722	ENSG00000160007	ARHGAP35	TRUE	TRUE
chr19	46920172	T	G	ENST00000672722	ENSG00000160007	ARHGAP35	TRUE	TRUE
chr19	46920174	C	A	ENST00000672722	ENSG00000160007	ARHGAP35	TRUE	TRUE
chr19	46920174	C	G	ENST00000672722	ENSG00000160007	ARHGAP35	TRUE	TRUE
chr19	46920176	G	T	ENST00000672722	ENSG00000160007	ARHGAP35	TRUE	TRUE
chr19	46920180	T	A	ENST00000672722	ENSG00000160007	ARHGAP35	TRUE	TRUE
chr19	46920187	T	A	ENST00000672722	ENSG00000160007	ARHGAP35	TRUE	TRUE
chr19	46920187	T	G	ENST00000672722	ENSG00000160007	ARHGAP35	TRUE	TRUE
chr19	46920188	G	T	ENST00000672722	ENSG00000160007	ARHGAP35	TRUE	TRUE
chr19	46920194	G	T	ENST00000672722	ENSG00000160007	ARHGAP35	TRUE	TRUE
chr19	46920206	A	T	ENST00000672722	ENSG00000160007	ARHGAP35	TRUE	TRUE
chr19	46920215	A	T	ENST00000672722	ENSG00000160007	ARHGAP35	TRUE	TRUE
chr19	46920218	G	T	ENST00000672722	ENSG00000160007	ARHGAP35	TRUE	TRUE
chr19	46920221	A	T	ENST00000672722	ENSG00000160007	ARHGAP35	TRUE	TRUE
chr19	46920236	C	T	ENST00000672722	ENSG00000160007	ARHGAP35	TRUE	TRUE
chr19	46920248	G	T	ENST00000672722	ENSG00000160007	ARHGAP35	TRUE	TRUE
chr19	46920251	G	T	ENST00000672722	ENSG00000160007	ARHGAP35	TRUE	TRUE
chr19	46920254	G	T	ENST00000672722	ENSG00000160007	ARHGAP35	TRUE	TRUE
chr19	46920257	C	T	ENST00000672722	ENSG00000160007	ARHGAP35	TRUE	TRUE
chr19	46920260	C	T	ENST00000672722	ENSG00000160007	ARHGAP35	TRUE	TRUE
chr19	46920266	A	T	ENST00000672722	ENSG00000160007	ARHGAP35	TRUE	TRUE
chr19	46920273	T	A	ENST00000672722	ENSG00000160007	ARHGAP35	TRUE	TRUE
chr19	46920273	T	G	ENST00000672722	ENSG00000160007	ARHGAP35	TRUE	TRUE
chr19	46920275	C	T	ENST00000672722	ENSG00000160007	ARHGAP35	TRUE	TRUE
chr19	46920278	A	T	ENST00000672722	ENSG00000160007	ARHGAP35	TRUE	TRUE
chr19	46920284	C	T	ENST00000672722	ENSG00000160007	ARHGAP35	TRUE	TRUE
chr19	46920290	G	T	ENST00000672722	ENSG00000160007	ARHGAP35	TRUE	TRUE
chr19	46920311	A	T	ENST00000672722	ENSG00000160007	ARHGAP35	TRUE	TRUE
chr19	46920331	C	A	ENST00000672722	ENSG00000160007	ARHGAP35	TRUE	TRUE
chr19	46920331	C	G	ENST00000672722	ENSG00000160007	ARHGAP35	TRUE	TRUE
chr19	46920341	A	T	ENST00000672722	ENSG00000160007	ARHGAP35	TRUE	TRUE
chr19	46920344	G	T	ENST00000672722	ENSG00000160007	ARHGAP35	TRUE	TRUE
chr19	46920352	C	A	ENST00000672722	ENSG00000160007	ARHGAP35	TRUE	TRUE
chr19	46920361	C	A	ENST00000672722	ENSG00000160007	ARHGAP35	TRUE	TRUE
chr19	46920370	T	A	ENST00000672722	ENSG00000160007	ARHGAP35	TRUE	TRUE
chr19	46920380	A	T	ENST00000672722	ENSG00000160007	ARHGAP35	TRUE	TRUE
chr19	46920386	G	T	ENST00000672722	ENSG00000160007	ARHGAP35	TRUE	TRUE
chr19	46920393	T	A	ENST00000672722	ENSG00000160007	ARHGAP35	TRUE	TRUE
chr19	46920431	C	T	ENST00000672722	ENSG00000160007	ARHGAP35	TRUE	TRUE
chr19	46920434	A	T	ENST00000672722	ENSG00000160007	ARHGAP35	TRUE	TRUE
chr19	46920441	C	A	ENST00000672722	ENSG00000160007	ARHGAP35	TRUE	TRUE
chr19	46920441	C	G	ENST00000672722	ENSG00000160007	ARHGAP35	TRUE	TRUE
chr19	46920464	A	T	ENST00000672722	ENSG00000160007	ARHGAP35	TRUE	TRUE
chr19	46920474	T	A	ENST00000672722	ENSG00000160007	ARHGAP35	TRUE	TRUE
chr19	46920483	T	A	ENST00000672722	ENSG00000160007	ARHGAP35	TRUE	TRUE
chr19	46920488	A	T	ENST00000672722	ENSG00000160007	ARHGAP35	TRUE	TRUE
chr19	46920503	C	T	ENST00000672722	ENSG00000160007	ARHGAP35	TRUE	TRUE
chr19	46920506	G	T	ENST00000672722	ENSG00000160007	ARHGAP35	TRUE	TRUE
chr19	46920510	T	A	ENST00000672722	ENSG00000160007	ARHGAP35	TRUE	TRUE
chr19	46920518	G	T	ENST00000672722	ENSG00000160007	ARHGAP35	TRUE	TRUE
chr19	46920524	C	T	ENST00000672722	ENSG00000160007	ARHGAP35	TRUE	TRUE
chr19	46920535	T	A	ENST00000672722	ENSG00000160007	ARHGAP35	TRUE	TRUE
chr19	46920548	A	T	ENST00000672722	ENSG00000160007	ARHGAP35	TRUE	TRUE
chr19	46920553	T	A	ENST00000672722	ENSG00000160007	ARHGAP35	TRUE	TRUE
chr19	46920553	T	G	ENST00000672722	ENSG00000160007	ARHGAP35	TRUE	TRUE
chr19	46920566	A	T	ENST00000672722	ENSG00000160007	ARHGAP35	TRUE	TRUE
chr19	46920574	T	A	ENST00000672722	ENSG00000160007	ARHGAP35	TRUE	TRUE
chr19	46920574	T	G	ENST00000672722	ENSG00000160007	ARHGAP35	TRUE	TRUE
chr19	46920575	G	T	ENST00000672722	ENSG00000160007	ARHGAP35	TRUE	TRUE
chr19	46920596	G	T	ENST00000672722	ENSG00000160007	ARHGAP35	TRUE	TRUE
chr19	46920629	C	T	ENST00000672722	ENSG00000160007	ARHGAP35	TRUE	TRUE
chr19	46920644	C	T	ENST00000672722	ENSG00000160007	ARHGAP35	TRUE	TRUE
chr19	46920658	T	A	ENST00000672722	ENSG00000160007	ARHGAP35	TRUE	TRUE
chr19	46920664	C	A	ENST00000672722	ENSG00000160007	ARHGAP35	TRUE	TRUE
chr19	46920670	C	A	ENST00000672722	ENSG00000160007	ARHGAP35	TRUE	TRUE
chr19	46920670	C	G	ENST00000672722	ENSG00000160007	ARHGAP35	TRUE	TRUE
chr19	46920675	C	A	ENST00000672722	ENSG00000160007	ARHGAP35	TRUE	TRUE
chr19	46920675	C	G	ENST00000672722	ENSG00000160007	ARHGAP35	TRUE	TRUE
chr19	46920677	A	T	ENST00000672722	ENSG00000160007	ARHGAP35	TRUE	TRUE
chr19	46920680	G	T	ENST00000672722	ENSG00000160007	ARHGAP35	TRUE	TRUE
chr19	46920684	C	A	ENST00000672722	ENSG00000160007	ARHGAP35	TRUE	TRUE
chr19	46920694	T	A	ENST00000672722	ENSG00000160007	ARHGAP35	TRUE	TRUE
chr19	46920694	T	G	ENST00000672722	ENSG00000160007	ARHGAP35	TRUE	TRUE
chr19	46920701	G	T	ENST00000672722	ENSG00000160007	ARHGAP35	TRUE	TRUE
chr19	46920710	G	T	ENST00000672722	ENSG00000160007	ARHGAP35	TRUE	TRUE
chr19	46920713	A	T	ENST00000672722	ENSG00000160007	ARHGAP35	TRUE	TRUE
chr19	46920719	A	T	ENST00000672722	ENSG00000160007	ARHGAP35	TRUE	TRUE
chr19	46920722	G	T	ENST00000672722	ENSG00000160007	ARHGAP35	TRUE	TRUE
chr19	46920753	T	A	ENST00000672722	ENSG00000160007	ARHGAP35	TRUE	TRUE
chr19	46920753	T	G	ENST00000672722	ENSG00000160007	ARHGAP35	TRUE	TRUE
chr19	46920774	T	A	ENST00000672722	ENSG00000160007	ARHGAP35	TRUE	TRUE
chr19	46920774	T	G	ENST00000672722	ENSG00000160007	ARHGAP35	TRUE	TRUE
chr19	46920780	T	A	ENST00000672722	ENSG00000160007	ARHGAP35	TRUE	TRUE
chr19	46920788	A	T	ENST00000672722	ENSG00000160007	ARHGAP35	TRUE	TRUE
chr19	46920791	A	T	ENST00000672722	ENSG00000160007	ARHGAP35	TRUE	TRUE
chr19	46920794	G	T	ENST00000672722	ENSG00000160007	ARHGAP35	TRUE	TRUE
chr19	46920806	G	T	ENST00000672722	ENSG00000160007	ARHGAP35	TRUE	TRUE
chr19	46920809	G	T	ENST00000672722	ENSG00000160007	ARHGAP35	TRUE	TRUE
chr19	46920825	T	A	ENST00000672722	ENSG00000160007	ARHGAP35	TRUE	TRUE
chr19	46920825	T	G	ENST00000672722	ENSG00000160007	ARHGAP35	TRUE	TRUE
chr19	46920830	C	T	ENST00000672722	ENSG00000160007	ARHGAP35	TRUE	TRUE
chr19	46920833	C	T	ENST00000672722	ENSG00000160007	ARHGAP35	TRUE	TRUE
chr19	46920839	C	T	ENST00000672722	ENSG00000160007	ARHGAP35	TRUE	TRUE
chr19	46920842	C	T	ENST00000672722	ENSG00000160007	ARHGAP35	TRUE	TRUE
chr19	46920854	A	T	ENST00000672722	ENSG00000160007	ARHGAP35	TRUE	TRUE
chr19	46920860	C	T	ENST00000672722	ENSG00000160007	ARHGAP35	TRUE	TRUE
chr19	46920865	T	A	ENST00000672722	ENSG00000160007	ARHGAP35	TRUE	TRUE
chr19	46920901	C	A	ENST00000672722	ENSG00000160007	ARHGAP35	TRUE	TRUE
chr19	46920901	C	G	ENST00000672722	ENSG00000160007	ARHGAP35	TRUE	TRUE
chr19	46920902	G	T	ENST00000672722	ENSG00000160007	ARHGAP35	TRUE	TRUE
chr19	46920917	G	T	ENST00000672722	ENSG00000160007	ARHGAP35	TRUE	TRUE
chr19	46920920	A	T	ENST00000672722	ENSG00000160007	ARHGAP35	TRUE	TRUE
chr19	46920923	C	T	ENST00000672722	ENSG00000160007	ARHGAP35	TRUE	TRUE
chr19	46920932	C	T	ENST00000672722	ENSG00000160007	ARHGAP35	TRUE	TRUE
chr19	46920939	T	A	ENST00000672722	ENSG00000160007	ARHGAP35	TRUE	TRUE
chr19	46920941	A	T	ENST00000672722	ENSG00000160007	ARHGAP35	TRUE	TRUE
chr19	46920944	G	T	ENST00000672722	ENSG00000160007	ARHGAP35	TRUE	TRUE
chr19	46920959	A	T	ENST00000672722	ENSG00000160007	ARHGAP35	TRUE	TRUE
chr19	46920969	T	A	ENST00000672722	ENSG00000160007	ARHGAP35	TRUE	TRUE
chr19	46920969	T	G	ENST00000672722	ENSG00000160007	ARHGAP35	TRUE	TRUE
chr19	46920998	A	T	ENST00000672722	ENSG00000160007	ARHGAP35	TRUE	TRUE
chr19	46921005	T	A	ENST00000672722	ENSG00000160007	ARHGAP35	TRUE	TRUE
chr19	46921022	C	T	ENST00000672722	ENSG00000160007	ARHGAP35	TRUE	TRUE
chr19	46921036	T	A	ENST00000672722	ENSG00000160007	ARHGAP35	TRUE	TRUE
chr19	46921045	T	A	ENST00000672722	ENSG00000160007	ARHGAP35	TRUE	TRUE
chr19	46921046	G	T	ENST00000672722	ENSG00000160007	ARHGAP35	TRUE	TRUE
chr19	46921088	C	T	ENST00000672722	ENSG00000160007	ARHGAP35	TRUE	TRUE
chr19	46921094	C	T	ENST00000672722	ENSG00000160007	ARHGAP35	TRUE	TRUE
chr19	46921102	T	A	ENST00000672722	ENSG00000160007	ARHGAP35	TRUE	TRUE
chr19	46921103	A	T	ENST00000672722	ENSG00000160007	ARHGAP35	TRUE	TRUE
chr19	46921117	T	A	ENST00000672722	ENSG00000160007	ARHGAP35	TRUE	TRUE
chr19	46921118	G	T	ENST00000672722	ENSG00000160007	ARHGAP35	TRUE	TRUE
chr19	46921137	T	A	ENST00000672722	ENSG00000160007	ARHGAP35	TRUE	TRUE
chr19	46921137	T	G	ENST00000672722	ENSG00000160007	ARHGAP35	TRUE	TRUE
chr19	46921142	G	T	ENST00000672722	ENSG00000160007	ARHGAP35	TRUE	TRUE
chr19	46921154	G	T	ENST00000672722	ENSG00000160007	ARHGAP35	TRUE	TRUE
chr19	46921163	A	T	ENST00000672722	ENSG00000160007	ARHGAP35	TRUE	TRUE
chr19	46921166	A	T	ENST00000672722	ENSG00000160007	ARHGAP35	TRUE	TRUE
chr19	46921175	G	T	ENST00000672722	ENSG00000160007	ARHGAP35	TRUE	TRUE
chr19	46921191	C	A	ENST00000672722	ENSG00000160007	ARHGAP35	TRUE	TRUE
chr19	46921191	C	G	ENST00000672722	ENSG00000160007	ARHGAP35	TRUE	TRUE
chr19	46921195	C	A	ENST00000672722	ENSG00000160007	ARHGAP35	TRUE	TRUE
chr19	46921195	C	G	ENST00000672722	ENSG00000160007	ARHGAP35	TRUE	TRUE
chr19	46921214	A	T	ENST00000672722	ENSG00000160007	ARHGAP35	TRUE	TRUE
chr19	46921217	A	T	ENST00000672722	ENSG00000160007	ARHGAP35	TRUE	TRUE
chr19	46921227	T	A	ENST00000672722	ENSG00000160007	ARHGAP35	TRUE	TRUE
chr19	46921240	C	A	ENST00000672722	ENSG00000160007	ARHGAP35	TRUE	TRUE
chr19	46921240	C	G	ENST00000672722	ENSG00000160007	ARHGAP35	TRUE	TRUE
chr19	46921252	T	A	ENST00000672722	ENSG00000160007	ARHGAP35	TRUE	TRUE
chr19	46921252	T	G	ENST00000672722	ENSG00000160007	ARHGAP35	TRUE	TRUE
chr19	46921254	C	A	ENST00000672722	ENSG00000160007	ARHGAP35	TRUE	TRUE
chr19	46921254	C	G	ENST00000672722	ENSG00000160007	ARHGAP35	TRUE	TRUE
chr19	46921259	A	T	ENST00000672722	ENSG00000160007	ARHGAP35	TRUE	TRUE
chr19	46921265	A	T	ENST00000672722	ENSG00000160007	ARHGAP35	TRUE	TRUE
chr19	46921275	T	A	ENST00000672722	ENSG00000160007	ARHGAP35	TRUE	TRUE
chr19	46921284	T	A	ENST00000672722	ENSG00000160007	ARHGAP35	TRUE	TRUE
chr19	46921284	T	G	ENST00000672722	ENSG00000160007	ARHGAP35	TRUE	TRUE
chr19	46921300	T	A	ENST00000672722	ENSG00000160007	ARHGAP35	TRUE	TRUE
chr19	46921301	G	T	ENST00000672722	ENSG00000160007	ARHGAP35	TRUE	TRUE
chr19	46921307	C	T	ENST00000672722	ENSG00000160007	ARHGAP35	TRUE	TRUE
chr19	46921325	C	T	ENST00000672722	ENSG00000160007	ARHGAP35	TRUE	TRUE
chr19	46921374	T	A	ENST00000672722	ENSG00000160007	ARHGAP35	TRUE	TRUE
chr19	46921374	T	G	ENST00000672722	ENSG00000160007	ARHGAP35	TRUE	TRUE
chr19	46921382	G	T	ENST00000672722	ENSG00000160007	ARHGAP35	TRUE	TRUE
chr19	46921385	C	T	ENST00000672722	ENSG00000160007	ARHGAP35	TRUE	TRUE
chr19	46921394	G	T	ENST00000672722	ENSG00000160007	ARHGAP35	TRUE	TRUE
chr19	46921400	G	T	ENST00000672722	ENSG00000160007	ARHGAP35	TRUE	TRUE
chr19	46921403	G	T	ENST00000672722	ENSG00000160007	ARHGAP35	TRUE	TRUE
chr19	46921412	C	T	ENST00000672722	ENSG00000160007	ARHGAP35	TRUE	TRUE
chr19	46921415	G	T	ENST00000672722	ENSG00000160007	ARHGAP35	TRUE	TRUE
chr19	46921424	G	T	ENST00000672722	ENSG00000160007	ARHGAP35	TRUE	TRUE
chr19	46921447	T	A	ENST00000672722	ENSG00000160007	ARHGAP35	TRUE	TRUE
chr19	46921451	C	T	ENST00000672722	ENSG00000160007	ARHGAP35	TRUE	TRUE
chr19	46921457	C	T	ENST00000672722	ENSG00000160007	ARHGAP35	TRUE	TRUE
chr19	46921463	A	T	ENST00000672722	ENSG00000160007	ARHGAP35	TRUE	TRUE
chr19	46921469	G	T	ENST00000672722	ENSG00000160007	ARHGAP35	TRUE	TRUE
chr19	46921490	A	T	ENST00000672722	ENSG00000160007	ARHGAP35
chr19	46921502	G	T	ENST00000672722	ENSG00000160007	ARHGAP35	TRUE	TRUE
chr19	46921505	A	T	ENST00000672722	ENSG00000160007	ARHGAP35
chr19	46921508	A	T	ENST00000672722	ENSG00000160007	ARHGAP35	TRUE	TRUE
chr19	46921520	G	T	ENST00000672722	ENSG00000160007	ARHGAP35	TRUE	TRUE
chr19	46921537	C	A	ENST00000672722	ENSG00000160007	ARHGAP35	TRUE	TRUE
chr19	46921537	C	G	ENST00000672722	ENSG00000160007	ARHGAP35	TRUE	TRUE
chr19	46921550	G	T	ENST00000672722	ENSG00000160007	ARHGAP35	TRUE	TRUE
chr19	46921558	T	A	ENST00000672722	ENSG00000160007	ARHGAP35	TRUE	TRUE
chr19	46921568	G	T	ENST00000672722	ENSG00000160007	ARHGAP35	TRUE	TRUE
chr19	46921571	G	T	ENST00000672722	ENSG00000160007	ARHGAP35	TRUE	TRUE
chr19	46921595	G	T	ENST00000672722	ENSG00000160007	ARHGAP35	TRUE	TRUE
chr19	46921599	C	A	ENST00000672722	ENSG00000160007	ARHGAP35	TRUE	TRUE
chr19	46921599	C	G	ENST00000672722	ENSG00000160007	ARHGAP35	TRUE	TRUE
chr19	46921609	C	A	ENST00000672722	ENSG00000160007	ARHGAP35	TRUE	TRUE
chr19	46921614	C	A	ENST00000672722	ENSG00000160007	ARHGAP35	TRUE	TRUE
chr19	46921614	C	G	ENST00000672722	ENSG00000160007	ARHGAP35	TRUE	TRUE
chr19	46921622	C	T	ENST00000672722	ENSG00000160007	ARHGAP35	TRUE	TRUE
chr19	46921629	C	A	ENST00000672722	ENSG00000160007	ARHGAP35	TRUE	TRUE
chr19	46921629	C	G	ENST00000672722	ENSG00000160007	ARHGAP35	TRUE	TRUE
chr19	46921631	G	T	ENST00000672722	ENSG00000160007	ARHGAP35	TRUE	TRUE
chr19	46921634	G	T	ENST00000672722	ENSG00000160007	ARHGAP35	TRUE	TRUE
chr19	46921643	G	T	ENST00000672722	ENSG00000160007	ARHGAP35	TRUE	TRUE
chr19	46921654	C	A	ENST00000672722	ENSG00000160007	ARHGAP35	TRUE	TRUE
chr19	46921654	C	G	ENST00000672722	ENSG00000160007	ARHGAP35	TRUE	TRUE
chr19	46921664	C	T	ENST00000672722	ENSG00000160007	ARHGAP35	TRUE	TRUE
chr19	46921667	G	T	ENST00000672722	ENSG00000160007	ARHGAP35	TRUE	TRUE
chr19	46921677	C	A	ENST00000672722	ENSG00000160007	ARHGAP35	TRUE	TRUE
chr19	46921677	C	G	ENST00000672722	ENSG00000160007	ARHGAP35	TRUE	TRUE
chr19	46921694	A	T	ENST00000672722	ENSG00000160007	ARHGAP35	TRUE	TRUE
chr19	46921706	A	T	ENST00000672722	ENSG00000160007	ARHGAP35	TRUE	TRUE
chr19	46921718	G	T	ENST00000672722	ENSG00000160007	ARHGAP35	TRUE	TRUE
chr19	46921724	G	T	ENST00000672722	ENSG00000160007	ARHGAP35	TRUE	TRUE
chr19	46921727	G	T	ENST00000672722	ENSG00000160007	ARHGAP35	TRUE	TRUE
chr19	46921763	G	T	ENST00000672722	ENSG00000160007	ARHGAP35	TRUE	TRUE
chr19	46921769	A	T	ENST00000672722	ENSG00000160007	ARHGAP35	TRUE	TRUE
chr19	46921781	A	T	ENST00000672722	ENSG00000160007	ARHGAP35	TRUE	TRUE
chr19	46921799	A	T	ENST00000672722	ENSG00000160007	ARHGAP35	TRUE	TRUE
chr19	46921805	A	T	ENST00000672722	ENSG00000160007	ARHGAP35	TRUE	TRUE
chr19	46921823	G	T	ENST00000672722	ENSG00000160007	ARHGAP35	TRUE	TRUE
chr19	46921832	A	T	ENST00000672722	ENSG00000160007	ARHGAP35	TRUE	TRUE
chr19	46921849	T	A	ENST00000672722	ENSG00000160007	ARHGAP35	TRUE	TRUE
chr19	46921849	T	G	ENST00000672722	ENSG00000160007	ARHGAP35	TRUE	TRUE
chr19	46921851	T	A	ENST00000672722	ENSG00000160007	ARHGAP35	TRUE	TRUE
chr19	46921851	T	G	ENST00000672722	ENSG00000160007	ARHGAP35	TRUE	TRUE
chr19	46921856	C	T	ENST00000672722	ENSG00000160007	ARHGAP35	TRUE	TRUE
chr19	46921871	G	T	ENST00000672722	ENSG00000160007	ARHGAP35	TRUE	TRUE
chr19	46921874	C	T	ENST00000672722	ENSG00000160007	ARHGAP35	TRUE	TRUE
chr19	46921880	A	T	ENST00000672722	ENSG00000160007	ARHGAP35	TRUE	TRUE
chr19	46921902	G	A	ENST00000672722	ENSG00000160007	ARHGAP35	TRUE	TRUE
chr19	46921903	G	A	ENST00000672722	ENSG00000160007	ARHGAP35	TRUE	TRUE
chr19	46921910	C	T	ENST00000672722	ENSG00000160007	ARHGAP35	TRUE	TRUE
chr19	46921936	T	A	ENST00000672722	ENSG00000160007	ARHGAP35	TRUE	TRUE
chr19	46921936	T	G	ENST00000672722	ENSG00000160007	ARHGAP35	TRUE	TRUE
chr19	46921940	G	T	ENST00000672722	ENSG00000160007	ARHGAP35	TRUE	TRUE
chr19	46921961	A	T	ENST00000672722	ENSG00000160007	ARHGAP35	TRUE	TRUE
chr19	46921973	G	T	ENST00000672722	ENSG00000160007	ARHGAP35	TRUE	TRUE
chr19	46921976	G	T	ENST00000672722	ENSG00000160007	ARHGAP35	TRUE	TRUE
chr19	46921979	G	T	ENST00000672722	ENSG00000160007	ARHGAP35	TRUE	TRUE
chr19	46921990	C	A	ENST00000672722	ENSG00000160007	ARHGAP35	TRUE	TRUE
chr19	46921990	C	G	ENST00000672722	ENSG00000160007	ARHGAP35	TRUE	TRUE
chr19	46922012	C	T	ENST00000672722	ENSG00000160007	ARHGAP35	TRUE	TRUE
chr19	46922018	A	T	ENST00000672722	ENSG00000160007	ARHGAP35	TRUE	TRUE
chr19	46922045	A	T	ENST00000672722	ENSG00000160007	ARHGAP35	TRUE	TRUE
chr19	46922051	C	T	ENST00000672722	ENSG00000160007	ARHGAP35	TRUE	TRUE
chr19	46922084	G	T	ENST00000672722	ENSG00000160007	ARHGAP35	TRUE	TRUE
chr19	46922105	G	T	ENST00000672722	ENSG00000160007	ARHGAP35	TRUE	TRUE
chr19	46922108	C	T	ENST00000672722	ENSG00000160007	ARHGAP35	TRUE	TRUE
chr19	46922117	A	T	ENST00000672722	ENSG00000160007	ARHGAP35	TRUE	TRUE
chr19	46922135	A	T	ENST00000672722	ENSG00000160007	ARHGAP35	TRUE	TRUE
chr19	46922149	C	A	ENST00000672722	ENSG00000160007	ARHGAP35	TRUE	TRUE
chr19	46922149	C	G	ENST00000672722	ENSG00000160007	ARHGAP35	TRUE	TRUE
chr19	46922156	A	T	ENST00000672722	ENSG00000160007	ARHGAP35	TRUE	TRUE
chr19	46922161	C	A	ENST00000672722	ENSG00000160007	ARHGAP35	TRUE	TRUE
chr19	46922188	C	A	ENST00000672722	ENSG00000160007	ARHGAP35	TRUE	TRUE
chr19	46922188	C	G	ENST00000672722	ENSG00000160007	ARHGAP35	TRUE	TRUE
chr19	46922219	G	T	ENST00000672722	ENSG00000160007	ARHGAP35	TRUE	TRUE
chr19	46922237	A	T	ENST00000672722	ENSG00000160007	ARHGAP35	TRUE	TRUE
chr19	46922240	A	T	ENST00000672722	ENSG00000160007	ARHGAP35	TRUE	TRUE
chr19	46922243	G	T	ENST00000672722	ENSG00000160007	ARHGAP35	TRUE	TRUE
chr19	46922246	G	T	ENST00000672722	ENSG00000160007	ARHGAP35	TRUE	TRUE
chr19	46922252	C	T	ENST00000672722	ENSG00000160007	ARHGAP35	TRUE	TRUE
chr19	46922261	C	T	ENST00000672722	ENSG00000160007	ARHGAP35	TRUE	TRUE
chr19	46922269	T	A	ENST00000672722	ENSG00000160007	ARHGAP35	TRUE	TRUE
chr19	46922269	T	G	ENST00000672722	ENSG00000160007	ARHGAP35	TRUE	TRUE
chr19	46922270	A	T	ENST00000672722	ENSG00000160007	ARHGAP35	TRUE	TRUE
chr19	46922296	C	A	ENST00000672722	ENSG00000160007	ARHGAP35	TRUE	TRUE
chr19	46922296	C	G	ENST00000672722	ENSG00000160007	ARHGAP35	TRUE	TRUE
chr19	46922297	G	T	ENST00000672722	ENSG00000160007	ARHGAP35	TRUE	TRUE
chr19	46922306	G	T	ENST00000672722	ENSG00000160007	ARHGAP35	TRUE	TRUE
chr19	46922354	A	T	ENST00000672722	ENSG00000160007	ARHGAP35	TRUE	TRUE
chr19	46922357	G	A	ENST00000672722	ENSG00000160007	ARHGAP35	TRUE	FALSE
chr19	46922357	G	C	ENST00000672722	ENSG00000160007	ARHGAP35	TRUE	FALSE
chr19	46922357	G	T	ENST00000672722	ENSG00000160007	ARHGAP35	TRUE	FALSE
chr19	46922358	T	A	ENST00000672722	ENSG00000160007	ARHGAP35	TRUE	FALSE
chr19	46922358	T	C	ENST00000672722	ENSG00000160007	ARHGAP35	FALSE	FALSE
chr19	46922358	T	G	ENST00000672722	ENSG00000160007	ARHGAP35	TRUE	FALSE
chr19	46937262	A	C	ENST00000672722	ENSG00000160007	ARHGAP35	TRUE	FALSE
chr19	46937262	A	G	ENST00000672722	ENSG00000160007	ARHGAP35	TRUE	FALSE
chr19	46937262	A	T	ENST00000672722	ENSG00000160007	ARHGAP35	TRUE	FALSE
chr19	46937263	G	A	ENST00000672722	ENSG00000160007	ARHGAP35	TRUE	TRUE
chr19	46937263	G	C	ENST00000672722	ENSG00000160007	ARHGAP35	TRUE	TRUE
chr19	46937263	G	T	ENST00000672722	ENSG00000160007	ARHGAP35	TRUE	TRUE
chr19	46937264	A	T	ENST00000672722	ENSG00000160007	ARHGAP35	TRUE	TRUE
chr19	46937270	A	T	ENST00000672722	ENSG00000160007	ARHGAP35	TRUE	TRUE
chr19	46937276	A	T	ENST00000672722	ENSG00000160007	ARHGAP35	TRUE	TRUE
chr19	46937297	A	T	ENST00000672722	ENSG00000160007	ARHGAP35	TRUE	TRUE
chr19	46937307	G	A	ENST00000672722	ENSG00000160007	ARHGAP35	TRUE	TRUE
chr19	46937308	G	A	ENST00000672722	ENSG00000160007	ARHGAP35	TRUE	TRUE
chr19	46937309	G	T	ENST00000672722	ENSG00000160007	ARHGAP35	TRUE	TRUE
chr19	46937320	T	A	ENST00000672722	ENSG00000160007	ARHGAP35	TRUE	TRUE
chr19	46937320	T	G	ENST00000672722	ENSG00000160007	ARHGAP35	TRUE	TRUE
chr19	46937334	T	A	ENST00000672722	ENSG00000160007	ARHGAP35	TRUE	TRUE
chr19	46937334	T	G	ENST00000672722	ENSG00000160007	ARHGAP35	TRUE	TRUE
chr19	46937354	G	T	ENST00000672722	ENSG00000160007	ARHGAP35	TRUE	TRUE
chr19	46937357	A	T	ENST00000672722	ENSG00000160007	ARHGAP35	TRUE	TRUE
chr19	46937378	G	T	ENST00000672722	ENSG00000160007	ARHGAP35	TRUE	TRUE
chr19	46937381	A	T	ENST00000672722	ENSG00000160007	ARHGAP35	TRUE	TRUE
chr19	46937386	T	A	ENST00000672722	ENSG00000160007	ARHGAP35	TRUE	TRUE
chr19	46937390	G	T	ENST00000672722	ENSG00000160007	ARHGAP35	TRUE	TRUE
chr19	46937395	C	A	ENST00000672722	ENSG00000160007	ARHGAP35	TRUE	TRUE
chr19	46937395	C	G	ENST00000672722	ENSG00000160007	ARHGAP35	TRUE	TRUE
chr19	46937399	G	T	ENST00000672722	ENSG00000160007	ARHGAP35	TRUE	TRUE
chr19	46937408	G	T	ENST00000672722	ENSG00000160007	ARHGAP35	TRUE	TRUE
chr19	46937409	G	A	ENST00000672722	ENSG00000160007	ARHGAP35	TRUE	FALSE
chr19	46937409	G	C	ENST00000672722	ENSG00000160007	ARHGAP35	TRUE	FALSE
chr19	46937409	G	T	ENST00000672722	ENSG00000160007	ARHGAP35	TRUE	FALSE
chr19	46937410	T	A	ENST00000672722	ENSG00000160007	ARHGAP35	TRUE	FALSE
chr19	46937410	T	C	ENST00000672722	ENSG00000160007	ARHGAP35	TRUE	FALSE
chr19	46937410	T	G	ENST00000672722	ENSG00000160007	ARHGAP35	TRUE	FALSE
chr19	46987987	A	C	ENST00000672722	ENSG00000160007	ARHGAP35	TRUE	FALSE
chr19	46987987	A	G	ENST00000672722	ENSG00000160007	ARHGAP35	TRUE	FALSE
chr19	46987987	A	T	ENST00000672722	ENSG00000160007	ARHGAP35	TRUE	FALSE
chr19	46987988	G	A	ENST00000672722	ENSG00000160007	ARHGAP35	TRUE	FALSE
chr19	46987988	G	C	ENST00000672722	ENSG00000160007	ARHGAP35	TRUE	FALSE
chr19	46987988	G	T	ENST00000672722	ENSG00000160007	ARHGAP35	TRUE	FALSE
chr19	46988000	G	T	ENST00000672722	ENSG00000160007	ARHGAP35	TRUE	TRUE
chr19	46988011	C	A	ENST00000672722	ENSG00000160007	ARHGAP35	TRUE	TRUE
chr19	46988011	C	G	ENST00000672722	ENSG00000160007	ARHGAP35	TRUE	TRUE
chr19	46988027	A	T	ENST00000672722	ENSG00000160007	ARHGAP35	TRUE	TRUE
chr19	46988033	G	T	ENST00000672722	ENSG00000160007	ARHGAP35	TRUE	TRUE
chr19	46988039	G	T	ENST00000672722	ENSG00000160007	ARHGAP35	TRUE	TRUE
chr19	46988048	C	T	ENST00000672722	ENSG00000160007	ARHGAP35	TRUE	TRUE
chr19	46988051	A	T	ENST00000672722	ENSG00000160007	ARHGAP35	TRUE	TRUE
chr19	46988054	C	T	ENST00000672722	ENSG00000160007	ARHGAP35	TRUE	TRUE
chr19	46988063	C	T	ENST00000672722	ENSG00000160007	ARHGAP35	TRUE	TRUE
chr19	46988067	G	A	ENST00000672722	ENSG00000160007	ARHGAP35	TRUE	FALSE
chr19	46988067	G	C	ENST00000672722	ENSG00000160007	ARHGAP35	TRUE	FALSE
chr19	46988067	G	T	ENST00000672722	ENSG00000160007	ARHGAP35	TRUE	FALSE
chr19	46988068	T	A	ENST00000672722	ENSG00000160007	ARHGAP35	TRUE	FALSE
chr19	46988068	T	C	ENST00000672722	ENSG00000160007	ARHGAP35	TRUE	FALSE
chr19	46988068	T	G	ENST00000672722	ENSG00000160007	ARHGAP35	TRUE	FALSE
chr19	46989542	A	C	ENST00000672722	ENSG00000160007	ARHGAP35	TRUE	FALSE
chr19	46989542	A	G	ENST00000672722	ENSG00000160007	ARHGAP35	TRUE	FALSE
chr19	46989542	A	T	ENST00000672722	ENSG00000160007	ARHGAP35	TRUE	FALSE
chr19	46989543	G	A	ENST00000672722	ENSG00000160007	ARHGAP35	TRUE	FALSE
chr19	46989543	G	C	ENST00000672722	ENSG00000160007	ARHGAP35	TRUE	FALSE
chr19	46989543	G	T	ENST00000672722	ENSG00000160007	ARHGAP35	TRUE	FALSE
chr19	46989564	G	T	ENST00000672722	ENSG00000160007	ARHGAP35	TRUE	TRUE
chr19	46989567	A	T	ENST00000672722	ENSG00000160007	ARHGAP35	TRUE	TRUE
chr19	46989603	A	T	ENST00000672722	ENSG00000160007	ARHGAP35	TRUE	TRUE
chr19	46989616	C	A	ENST00000672722	ENSG00000160007	ARHGAP35	TRUE	TRUE
chr19	46989616	C	G	ENST00000672722	ENSG00000160007	ARHGAP35	TRUE	TRUE
chr19	46989618	G	T	ENST00000672722	ENSG00000160007	ARHGAP35	TRUE	TRUE
chr19	46989644	T	A	ENST00000672722	ENSG00000160007	ARHGAP35	TRUE	TRUE
chr19	46989644	T	G	ENST00000672722	ENSG00000160007	ARHGAP35	TRUE	TRUE
chr19	46989651	C	T	ENST00000672722	ENSG00000160007	ARHGAP35	TRUE	TRUE
chr19	46989661	T	A	ENST00000672722	ENSG00000160007	ARHGAP35	TRUE	TRUE
chr19	46989666	G	T	ENST00000672722	ENSG00000160007	ARHGAP35	TRUE	TRUE
chr19	46989675	A	T	ENST00000672722	ENSG00000160007	ARHGAP35	TRUE	TRUE
chr19	46989676	G	A	ENST00000672722	ENSG00000160007	ARHGAP35	TRUE	FALSE
chr19	46989676	G	C	ENST00000672722	ENSG00000160007	ARHGAP35	TRUE	FALSE
chr19	46989676	G	T	ENST00000672722	ENSG00000160007	ARHGAP35	TRUE	FALSE
chr19	46989677	T	A	ENST00000672722	ENSG00000160007	ARHGAP35	TRUE	FALSE
chr19	46989677	T	C	ENST00000672722	ENSG00000160007	ARHGAP35	FALSE	FALSE
chr19	46989677	T	G	ENST00000672722	ENSG00000160007	ARHGAP35	TRUE	FALSE
chr19	46999302	A	C	ENST00000672722	ENSG00000160007	ARHGAP35	TRUE	FALSE
chr19	46999302	A	G	ENST00000672722	ENSG00000160007	ARHGAP35	TRUE	FALSE
chr19	46999302	A	T	ENST00000672722	ENSG00000160007	ARHGAP35	TRUE	FALSE
chr19	46999303	G	A	ENST00000672722	ENSG00000160007	ARHGAP35	TRUE	FALSE
chr19	46999303	G	C	ENST00000672722	ENSG00000160007	ARHGAP35	TRUE	FALSE
chr19	46999303	G	T	ENST00000672722	ENSG00000160007	ARHGAP35	TRUE	FALSE
chr19	46999318	G	T	ENST00000672722	ENSG00000160007	ARHGAP35	TRUE	TRUE
chr19	46999321	C	T	ENST00000672722	ENSG00000160007	ARHGAP35	TRUE	TRUE
chr19	46999324	A	T	ENST00000672722	ENSG00000160007	ARHGAP35	TRUE	TRUE
chr19	46999328	T	A	ENST00000672722	ENSG00000160007	ARHGAP35	TRUE	TRUE
chr19	46999339	A	T	ENST00000672722	ENSG00000160007	ARHGAP35	TRUE	TRUE
chr19	46999342	G	T	ENST00000672722	ENSG00000160007	ARHGAP35	TRUE	TRUE
chr19	46999349	T	A	ENST00000672722	ENSG00000160007	ARHGAP35	TRUE	TRUE
chr19	46999349	T	G	ENST00000672722	ENSG00000160007	ARHGAP35	TRUE	TRUE
chr19	46999351	A	T	ENST00000672722	ENSG00000160007	ARHGAP35	TRUE	TRUE
chr19	46999354	A	T	ENST00000672722	ENSG00000160007	ARHGAP35	TRUE	TRUE
chr19	46999363	A	T	ENST00000672722	ENSG00000160007	ARHGAP35	FALSE	FALSE
chr19	46999366	G	T	ENST00000672722	ENSG00000160007	ARHGAP35	FALSE	FALSE
chr19	46999375	G	T	ENST00000672722	ENSG00000160007	ARHGAP35	FALSE	FALSE
chr19	46999384	A	T	ENST00000672722	ENSG00000160007	ARHGAP35	FALSE	FALSE
chr19	46999389	T	A	ENST00000672722	ENSG00000160007	ARHGAP35	FALSE	FALSE
chr19	46999389	T	G	ENST00000672722	ENSG00000160007	ARHGAP35	FALSE	FALSE
chr19	46999408	A	T	ENST00000672722	ENSG00000160007	ARHGAP35	FALSE	FALSE
chr19	46999410	G	A	ENST00000672722	ENSG00000160007	ARHGAP35	TRUE	FALSE
chr19	46999410	G	C	ENST00000672722	ENSG00000160007	ARHGAP35	TRUE	FALSE
chr19	46999410	G	T	ENST00000672722	ENSG00000160007	ARHGAP35	TRUE	FALSE
chr19	46999411	T	A	ENST00000672722	ENSG00000160007	ARHGAP35	TRUE	FALSE
chr19	46999411	T	C	ENST00000672722	ENSG00000160007	ARHGAP35	TRUE	FALSE
chr19	46999411	T	G	ENST00000672722	ENSG00000160007	ARHGAP35	TRUE	FALSE
chr19	47000329	A	C	ENST00000672722	ENSG00000160007	ARHGAP35	TRUE	FALSE
chr19	47000329	A	G	ENST00000672722	ENSG00000160007	ARHGAP35	TRUE	FALSE
chr19	47000329	A	T	ENST00000672722	ENSG00000160007	ARHGAP35	TRUE	FALSE
chr19	47000330	G	A	ENST00000672722	ENSG00000160007	ARHGAP35	TRUE	FALSE
chr19	47000330	G	C	ENST00000672722	ENSG00000160007	ARHGAP35	TRUE	FALSE
chr19	47000330	G	T	ENST00000672722	ENSG00000160007	ARHGAP35	TRUE	FALSE
chr19	47000347	A	T	ENST00000672722	ENSG00000160007	ARHGAP35	FALSE	FALSE
chr19	47000368	G	T	ENST00000672722	ENSG00000160007	ARHGAP35	FALSE	FALSE
chr19	47000385	C	A	ENST00000672722	ENSG00000160007	ARHGAP35	FALSE	FALSE
chr19	47000390	G	A	ENST00000672722	ENSG00000160007	ARHGAP35	FALSE	FALSE
chr19	47000391	G	A	ENST00000672722	ENSG00000160007	ARHGAP35	FALSE	FALSE
chr19	47000399	T	A	ENST00000672722	ENSG00000160007	ARHGAP35	FALSE	FALSE
chr19	47000404	A	T	ENST00000672722	ENSG00000160007	ARHGAP35	FALSE	FALSE
chr19	47000451	C	A	ENST00000672722	ENSG00000160007	ARHGAP35	FALSE	FALSE
chr19	47000451	C	G	ENST00000672722	ENSG00000160007	ARHGAP35	FALSE	FALSE
chr19	47000452	C	T	ENST00000672722	ENSG00000160007	ARHGAP35	FALSE	FALSE
chr19	47000464	G	T	ENST00000672722	ENSG00000160007	ARHGAP35	FALSE	FALSE
chr19	47000476	C	T	ENST00000672722	ENSG00000160007	ARHGAP35	FALSE	FALSE
chr19	47000479	C	T	ENST00000672722	ENSG00000160007	ARHGAP35	FALSE	FALSE
chr19	47000484	C	A	ENST00000672722	ENSG00000160007	ARHGAP35	FALSE	FALSE
chr19	47000499	C	A	ENST00000672722	ENSG00000160007	ARHGAP35	FALSE	FALSE
chr19	47000499	C	G	ENST00000672722	ENSG00000160007	ARHGAP35	FALSE	FALSE
chr19	47000515	G	T	ENST00000672722	ENSG00000160007	ARHGAP35	FALSE	FALSE
chr19	47000596	C	T	ENST00000672722	ENSG00000160007	ARHGAP35	FALSE	FALSE
chr19	47000603	C	A	ENST00000672722	ENSG00000160007	ARHGAP35	FALSE	FALSE
chr19	47000611	C	T	ENST00000672722	ENSG00000160007	ARHGAP35	FALSE	FALSE
chr19	47000615	C	A	ENST00000672722	ENSG00000160007	ARHGAP35	FALSE	FALSE
chr19	47000632	C	T	ENST00000672722	ENSG00000160007	ARHGAP35	FALSE	FALSE
chr19	47000644	C	T	ENST00000672722	ENSG00000160007	ARHGAP35	FALSE	FALSE
chr19	47000662	C	T	ENST00000672722	ENSG00000160007	ARHGAP35	FALSE	FALSE
chr19	47000668	C	T	ENST00000672722	ENSG00000160007	ARHGAP35	FALSE	FALSE
chr19	47000674	G	T	ENST00000672722	ENSG00000160007	ARHGAP35	FALSE	FALSE
chr19	47019998	G	A	ENST00000602212	ENSG00000130751	NPAS1	FALSE	FALSE
chr19	47019998	G	C	ENST00000602212	ENSG00000130751	NPAS1	FALSE	FALSE
chr19	47019998	G	T	ENST00000602212	ENSG00000130751	NPAS1	FALSE	FALSE
chr19	47019999	T	A	ENST00000602212	ENSG00000130751	NPAS1	FALSE	FALSE
chr19	47019999	T	C	ENST00000602212	ENSG00000130751	NPAS1	FALSE	FALSE
chr19	47019999	T	G	ENST00000602212	ENSG00000130751	NPAS1	FALSE	FALSE
chr19	47021004	A	C	ENST00000602212	ENSG00000130751	NPAS1	TRUE	FALSE
chr19	47021004	A	G	ENST00000602212	ENSG00000130751	NPAS1	TRUE	FALSE
chr19	47021004	A	T	ENST00000602212	ENSG00000130751	NPAS1	TRUE	FALSE
chr19	47021005	G	A	ENST00000602212	ENSG00000130751	NPAS1	TRUE	FALSE
chr19	47021005	G	C	ENST00000602212	ENSG00000130751	NPAS1	TRUE	FALSE
chr19	47021005	G	T	ENST00000602212	ENSG00000130751	NPAS1	TRUE	FALSE
chr19	47021062	T	A	ENST00000602212	ENSG00000130751	NPAS1	FALSE	FALSE
chr19	47021062	T	G	ENST00000602212	ENSG00000130751	NPAS1	FALSE	FALSE
chr19	47021078	G	T	ENST00000602212	ENSG00000130751	NPAS1	FALSE	FALSE
chr19	47021084	G	T	ENST00000602212	ENSG00000130751	NPAS1	FALSE	FALSE
chr19	47021090	A	T	ENST00000602212	ENSG00000130751	NPAS1	FALSE	FALSE
chr19	47021095	C	A	ENST00000602212	ENSG00000130751	NPAS1	FALSE	FALSE
chr19	47021099	G	T	ENST00000602212	ENSG00000130751	NPAS1	TRUE	FALSE
chr19	47021124	G	A	ENST00000602212	ENSG00000130751	NPAS1	TRUE	TRUE
chr19	47021125	G	A	ENST00000602212	ENSG00000130751	NPAS1	TRUE	TRUE
chr19	47021150	A	T	ENST00000602212	ENSG00000130751	NPAS1	TRUE	TRUE
chr19	47021162	G	T	ENST00000602212	ENSG00000130751	NPAS1	TRUE	TRUE
chr19	47021170	G	A	ENST00000602212	ENSG00000130751	NPAS1	TRUE	FALSE
chr19	47021170	G	C	ENST00000602212	ENSG00000130751	NPAS1	TRUE	FALSE
chr19	47021170	G	T	ENST00000602212	ENSG00000130751	NPAS1	TRUE	FALSE
chr19	47021171	T	A	ENST00000602212	ENSG00000130751	NPAS1	TRUE	FALSE
chr19	47021171	T	C	ENST00000602212	ENSG00000130751	NPAS1	TRUE	FALSE
chr19	47021171	T	G	ENST00000602212	ENSG00000130751	NPAS1	TRUE	FALSE
chr19	47021610	A	C	ENST00000602212	ENSG00000130751	NPAS1	FALSE	FALSE
chr19	47021610	A	G	ENST00000602212	ENSG00000130751	NPAS1	FALSE	FALSE
chr19	47021610	A	T	ENST00000602212	ENSG00000130751	NPAS1	FALSE	FALSE
chr19	47021611	G	A	ENST00000602212	ENSG00000130751	NPAS1	FALSE	FALSE
chr19	47021611	G	C	ENST00000602212	ENSG00000130751	NPAS1	FALSE	FALSE
chr19	47021611	G	T	ENST00000602212	ENSG00000130751	NPAS1	FALSE	FALSE
chr19	47021612	C	A	ENST00000602212	ENSG00000130751	NPAS1	TRUE	TRUE
chr19	47021616	C	T	ENST00000602212	ENSG00000130751	NPAS1	TRUE	TRUE
chr19	47021622	C	T	ENST00000602212	ENSG00000130751	NPAS1	TRUE	TRUE
chr19	47021628	A	T	ENST00000602212	ENSG00000130751	NPAS1	TRUE	TRUE
chr19	47021631	G	T	ENST00000602212	ENSG00000130751	NPAS1	TRUE	TRUE
chr19	47021634	A	T	ENST00000602212	ENSG00000130751	NPAS1	TRUE	TRUE
chr19	47021656	C	A	ENST00000602212	ENSG00000130751	NPAS1	TRUE	TRUE
chr19	47021667	A	T	ENST00000602212	ENSG00000130751	NPAS1	TRUE	TRUE
chr19	47021670	G	T	ENST00000602212	ENSG00000130751	NPAS1	TRUE	TRUE
chr19	47021679	G	T	ENST00000602212	ENSG00000130751	NPAS1	TRUE	TRUE
chr19	47021688	G	T	ENST00000602212	ENSG00000130751	NPAS1	TRUE	TRUE
chr19	47021697	A	T	ENST00000602212	ENSG00000130751	NPAS1	TRUE	TRUE
chr19	47021730	C	T	ENST00000602212	ENSG00000130751	NPAS1	TRUE	TRUE
chr19	47021739	A	T	ENST00000602212	ENSG00000130751	NPAS1	TRUE	TRUE
chr19	47021771	C	A	ENST00000602212	ENSG00000130751	NPAS1	TRUE	TRUE
chr19	47021771	C	G	ENST00000602212	ENSG00000130751	NPAS1	TRUE	TRUE
chr19	47021812	G	A	ENST00000602212	ENSG00000130751	NPAS1	TRUE	TRUE
chr19	47021813	G	A	ENST00000602212	ENSG00000130751	NPAS1	TRUE	TRUE
chr19	47021820	A	T	ENST00000602212	ENSG00000130751	NPAS1
chr19	47021848	G	A	ENST00000602212	ENSG00000130751	NPAS1	TRUE	FALSE
chr19	47021848	G	C	ENST00000602212	ENSG00000130751	NPAS1	TRUE	FALSE
chr19	47021848	G	T	ENST00000602212	ENSG00000130751	NPAS1	TRUE	FALSE
chr19	47021849	T	A	ENST00000602212	ENSG00000130751	NPAS1	TRUE	FALSE
chr19	47021849	T	C	ENST00000602212	ENSG00000130751	NPAS1	TRUE	FALSE
chr19	47021849	T	G	ENST00000602212	ENSG00000130751	NPAS1	TRUE	FALSE
chr19	47032276	A	C	ENST00000602212	ENSG00000130751	NPAS1	TRUE	FALSE
chr19	47032276	A	G	ENST00000602212	ENSG00000130751	NPAS1	TRUE	FALSE
chr19	47032276	A	T	ENST00000602212	ENSG00000130751	NPAS1	TRUE	FALSE
chr19	47032277	G	A	ENST00000602212	ENSG00000130751	NPAS1	TRUE	FALSE
chr19	47032277	G	C	ENST00000602212	ENSG00000130751	NPAS1	TRUE	FALSE
chr19	47032277	G	T	ENST00000602212	ENSG00000130751	NPAS1	TRUE	FALSE
chr19	47032313	G	T	ENST00000602212	ENSG00000130751	NPAS1	TRUE	TRUE
chr19	47032322	G	T	ENST00000602212	ENSG00000130751	NPAS1	TRUE	TRUE
chr19	47032325	C	T	ENST00000602212	ENSG00000130751	NPAS1	TRUE	TRUE
chr19	47032334	G	T	ENST00000602212	ENSG00000130751	NPAS1	TRUE	TRUE
chr19	47032347	T	A	ENST00000602212	ENSG00000130751	NPAS1	TRUE	TRUE
chr19	47032349	C	T	ENST00000602212	ENSG00000130751	NPAS1	TRUE	TRUE
chr19	47032352	G	A	ENST00000602212	ENSG00000130751	NPAS1	TRUE	FALSE
chr19	47032352	G	C	ENST00000602212	ENSG00000130751	NPAS1	TRUE	FALSE
chr19	47032352	G	T	ENST00000602212	ENSG00000130751	NPAS1	TRUE	FALSE
chr19	47032353	T	A	ENST00000602212	ENSG00000130751	NPAS1	TRUE	FALSE
chr19	47032353	T	C	ENST00000602212	ENSG00000130751	NPAS1	FALSE	FALSE
chr19	47032353	T	G	ENST00000602212	ENSG00000130751	NPAS1	TRUE	FALSE
chr19	47032641	A	C	ENST00000602212	ENSG00000130751	NPAS1	FALSE	FALSE
chr19	47032641	A	G	ENST00000602212	ENSG00000130751	NPAS1	FALSE	FALSE
chr19	47032641	A	T	ENST00000602212	ENSG00000130751	NPAS1	FALSE	FALSE
chr19	47032642	G	A	ENST00000602212	ENSG00000130751	NPAS1	FALSE	FALSE
chr19	47032642	G	C	ENST00000602212	ENSG00000130751	NPAS1	FALSE	FALSE
chr19	47032642	G	T	ENST00000602212	ENSG00000130751	NPAS1	FALSE	FALSE
chr19	47032668	T	A	ENST00000602212	ENSG00000130751	NPAS1	TRUE	TRUE
chr19	47032673	C	T	ENST00000602212	ENSG00000130751	NPAS1	TRUE	TRUE
chr19	47032676	G	T	ENST00000602212	ENSG00000130751	NPAS1	TRUE	TRUE
chr19	47032679	G	T	ENST00000602212	ENSG00000130751	NPAS1	TRUE	TRUE
chr19	47032682	A	T	ENST00000602212	ENSG00000130751	NPAS1	TRUE	TRUE
chr19	47032693	C	A	ENST00000602212	ENSG00000130751	NPAS1	TRUE	TRUE
chr19	47032693	C	G	ENST00000602212	ENSG00000130751	NPAS1	TRUE	TRUE
chr19	47032698	C	A	ENST00000602212	ENSG00000130751	NPAS1	TRUE	TRUE
chr19	47032698	C	G	ENST00000602212	ENSG00000130751	NPAS1	TRUE	TRUE
chr19	47032700	G	T	ENST00000602212	ENSG00000130751	NPAS1	TRUE	TRUE
chr19	47032717	T	A	ENST00000602212	ENSG00000130751	NPAS1	TRUE	TRUE
chr19	47032717	T	G	ENST00000602212	ENSG00000130751	NPAS1	TRUE	TRUE
chr19	47032728	C	A	ENST00000602212	ENSG00000130751	NPAS1	TRUE	TRUE
chr19	47032728	C	G	ENST00000602212	ENSG00000130751	NPAS1	TRUE	TRUE
chr19	47032730	C	T	ENST00000602212	ENSG00000130751	NPAS1	TRUE	TRUE
chr19	47032733	G	A	ENST00000602212	ENSG00000130751	NPAS1	TRUE	FALSE
chr19	47032733	G	C	ENST00000602212	ENSG00000130751	NPAS1	TRUE	FALSE
chr19	47032733	G	T	ENST00000602212	ENSG00000130751	NPAS1	TRUE	FALSE
chr19	47032734	T	A	ENST00000602212	ENSG00000130751	NPAS1	TRUE	FALSE
chr19	47032734	T	C	ENST00000602212	ENSG00000130751	NPAS1	TRUE	FALSE
chr19	47032734	T	G	ENST00000602212	ENSG00000130751	NPAS1	TRUE	FALSE
chr19	47035962	A	C	ENST00000602212	ENSG00000130751	NPAS1	TRUE	FALSE
chr19	47035962	A	G	ENST00000602212	ENSG00000130751	NPAS1	TRUE	FALSE
chr19	47035962	A	T	ENST00000602212	ENSG00000130751	NPAS1	TRUE	FALSE
chr19	47035963	G	A	ENST00000602212	ENSG00000130751	NPAS1	TRUE	FALSE
chr19	47035963	G	C	ENST00000602212	ENSG00000130751	NPAS1	TRUE	FALSE
chr19	47035963	G	T	ENST00000602212	ENSG00000130751	NPAS1	TRUE	FALSE
chr19	47035967	G	T	ENST00000602212	ENSG00000130751	NPAS1	TRUE	TRUE
chr19	47035996	C	A	ENST00000602212	ENSG00000130751	NPAS1	TRUE	TRUE
chr19	47035996	C	G	ENST00000602212	ENSG00000130751	NPAS1	TRUE	TRUE
chr19	47036016	C	A	ENST00000602212	ENSG00000130751	NPAS1	TRUE	TRUE
chr19	47036016	C	G	ENST00000602212	ENSG00000130751	NPAS1	TRUE	TRUE
chr19	47036018	G	T	ENST00000602212	ENSG00000130751	NPAS1	TRUE	TRUE
chr19	47036027	G	T	ENST00000602212	ENSG00000130751	NPAS1	TRUE	TRUE
chr19	47036030	C	T	ENST00000602212	ENSG00000130751	NPAS1	TRUE	TRUE
chr19	47036106	C	A	ENST00000602212	ENSG00000130751	NPAS1	TRUE	TRUE
chr19	47036123	G	T	ENST00000602212	ENSG00000130751	NPAS1	TRUE	TRUE
chr19	47036129	G	T	ENST00000602212	ENSG00000130751	NPAS1	TRUE	TRUE
chr19	47036130	G	A	ENST00000602212	ENSG00000130751	NPAS1	FALSE	FALSE
chr19	47036130	G	C	ENST00000602212	ENSG00000130751	NPAS1	FALSE	FALSE
chr19	47036130	G	T	ENST00000602212	ENSG00000130751	NPAS1	FALSE	FALSE
chr19	47036131	T	A	ENST00000602212	ENSG00000130751	NPAS1	FALSE	FALSE
chr19	47036131	T	C	ENST00000602212	ENSG00000130751	NPAS1	FALSE	FALSE
chr19	47036131	T	G	ENST00000602212	ENSG00000130751	NPAS1	FALSE	FALSE
chr19	47039034	A	C	ENST00000602212	ENSG00000130751	NPAS1	TRUE	FALSE
chr19	47039034	A	G	ENST00000602212	ENSG00000130751	NPAS1	TRUE	FALSE
chr19	47039034	A	T	ENST00000602212	ENSG00000130751	NPAS1	TRUE	FALSE
chr19	47039035	G	A	ENST00000602212	ENSG00000130751	NPAS1	TRUE	FALSE
chr19	47039035	G	C	ENST00000602212	ENSG00000130751	NPAS1	TRUE	FALSE
chr19	47039035	G	T	ENST00000602212	ENSG00000130751	NPAS1	TRUE	FALSE
chr19	47039050	A	T	ENST00000602212	ENSG00000130751	NPAS1	TRUE	TRUE
chr19	47039074	C	T	ENST00000602212	ENSG00000130751	NPAS1	TRUE	TRUE
chr19	47039077	G	T	ENST00000602212	ENSG00000130751	NPAS1	TRUE	TRUE
chr19	47039101	A	T	ENST00000602212	ENSG00000130751	NPAS1	TRUE	TRUE
chr19	47039116	A	T	ENST00000602212	ENSG00000130751	NPAS1	TRUE	TRUE
chr19	47039134	A	T	ENST00000602212	ENSG00000130751	NPAS1	TRUE	TRUE
chr19	47039141	C	A	ENST00000602212	ENSG00000130751	NPAS1	TRUE	TRUE
chr19	47039141	C	G	ENST00000602212	ENSG00000130751	NPAS1	TRUE	TRUE
chr19	47039148	C	A	ENST00000602212	ENSG00000130751	NPAS1	TRUE	TRUE
chr19	47039148	C	G	ENST00000602212	ENSG00000130751	NPAS1	TRUE	TRUE
chr19	47039149	A	T	ENST00000602212	ENSG00000130751	NPAS1	TRUE	TRUE
chr19	47039152	G	A	ENST00000602212	ENSG00000130751	NPAS1	TRUE	FALSE
chr19	47039152	G	C	ENST00000602212	ENSG00000130751	NPAS1	TRUE	FALSE
chr19	47039152	G	T	ENST00000602212	ENSG00000130751	NPAS1	TRUE	FALSE
chr19	47039153	T	A	ENST00000602212	ENSG00000130751	NPAS1	TRUE	FALSE
chr19	47039153	T	C	ENST00000602212	ENSG00000130751	NPAS1	TRUE	FALSE
chr19	47039153	T	G	ENST00000602212	ENSG00000130751	NPAS1	TRUE	FALSE
chr19	47039405	A	C	ENST00000602212	ENSG00000130751	NPAS1	TRUE	FALSE
chr19	47039405	A	G	ENST00000602212	ENSG00000130751	NPAS1	TRUE	FALSE
chr19	47039405	A	T	ENST00000602212	ENSG00000130751	NPAS1	TRUE	FALSE
chr19	47039406	G	A	ENST00000602212	ENSG00000130751	NPAS1	TRUE	FALSE
chr19	47039406	G	C	ENST00000602212	ENSG00000130751	NPAS1	TRUE	FALSE
chr19	47039406	G	T	ENST00000602212	ENSG00000130751	NPAS1	TRUE	FALSE
chr19	47039471	T	A	ENST00000602212	ENSG00000130751	NPAS1	TRUE	TRUE
chr19	47039491	G	T	ENST00000602212	ENSG00000130751	NPAS1	TRUE	TRUE
chr19	47039506	G	T	ENST00000602212	ENSG00000130751	NPAS1
chr19	47039556	T	A	ENST00000602212	ENSG00000130751	NPAS1
chr19	47039557	G	T	ENST00000602212	ENSG00000130751	NPAS1
chr19	47039563	A	T	ENST00000602212	ENSG00000130751	NPAS1
chr19	47039565	G	A	ENST00000602212	ENSG00000130751	NPAS1	TRUE	FALSE
chr19	47039565	G	C	ENST00000602212	ENSG00000130751	NPAS1	TRUE	FALSE
chr19	47039565	G	T	ENST00000602212	ENSG00000130751	NPAS1	TRUE	FALSE
chr19	47039566	T	A	ENST00000602212	ENSG00000130751	NPAS1	TRUE	FALSE
chr19	47039566	T	C	ENST00000602212	ENSG00000130751	NPAS1	TRUE	FALSE
chr19	47039566	T	G	ENST00000602212	ENSG00000130751	NPAS1	TRUE	FALSE
chr19	47040442	A	C	ENST00000602212	ENSG00000130751	NPAS1	TRUE	FALSE
chr19	47040442	A	G	ENST00000602212	ENSG00000130751	NPAS1	TRUE	FALSE
chr19	47040442	A	T	ENST00000602212	ENSG00000130751	NPAS1	TRUE	FALSE
chr19	47040443	G	A	ENST00000602212	ENSG00000130751	NPAS1	TRUE	FALSE
chr19	47040443	G	C	ENST00000602212	ENSG00000130751	NPAS1	TRUE	FALSE
chr19	47040443	G	T	ENST00000602212	ENSG00000130751	NPAS1	TRUE	FALSE
chr19	47040473	C	A	ENST00000602212	ENSG00000130751	NPAS1	TRUE	TRUE
chr19	47040473	C	G	ENST00000602212	ENSG00000130751	NPAS1	TRUE	TRUE
chr19	47040475	G	T	ENST00000602212	ENSG00000130751	NPAS1	TRUE	TRUE
chr19	47040495	C	A	ENST00000602212	ENSG00000130751	NPAS1	TRUE	TRUE
chr19	47040498	C	A	ENST00000602212	ENSG00000130751	NPAS1	TRUE	TRUE
chr19	47040498	C	G	ENST00000602212	ENSG00000130751	NPAS1	TRUE	TRUE
chr19	47040499	C	T	ENST00000602212	ENSG00000130751	NPAS1	TRUE	TRUE
chr19	47040511	G	T	ENST00000602212	ENSG00000130751	NPAS1	TRUE	TRUE
chr19	47040514	C	T	ENST00000602212	ENSG00000130751	NPAS1	TRUE	TRUE
chr19	47040535	C	T	ENST00000602212	ENSG00000130751	NPAS1	TRUE	TRUE
chr19	47040551	G	A	ENST00000602212	ENSG00000130751	NPAS1	FALSE	FALSE
chr19	47040551	G	C	ENST00000602212	ENSG00000130751	NPAS1	FALSE	FALSE
chr19	47040551	G	T	ENST00000602212	ENSG00000130751	NPAS1	FALSE	FALSE
chr19	47040552	T	A	ENST00000602212	ENSG00000130751	NPAS1	FALSE	FALSE
chr19	47040552	T	C	ENST00000602212	ENSG00000130751	NPAS1	FALSE	FALSE
chr19	47040552	T	G	ENST00000602212	ENSG00000130751	NPAS1	FALSE	FALSE
chr19	47040976	A	C	ENST00000602212	ENSG00000130751	NPAS1	FALSE	FALSE
chr19	47040976	A	G	ENST00000602212	ENSG00000130751	NPAS1	FALSE	FALSE
chr19	47040976	A	T	ENST00000602212	ENSG00000130751	NPAS1	FALSE	FALSE
chr19	47040977	G	A	ENST00000602212	ENSG00000130751	NPAS1	FALSE	FALSE
chr19	47040977	G	C	ENST00000602212	ENSG00000130751	NPAS1	FALSE	FALSE
chr19	47040977	G	T	ENST00000602212	ENSG00000130751	NPAS1	FALSE	FALSE
chr19	47040978	T	A	ENST00000602212	ENSG00000130751	NPAS1
chr19	47040986	A	T	ENST00000602212	ENSG00000130751	NPAS1
chr19	47040992	C	T	ENST00000602212	ENSG00000130751	NPAS1
chr19	47041009	C	A	ENST00000602212	ENSG00000130751	NPAS1	TRUE	TRUE
chr19	47041009	C	G	ENST00000602212	ENSG00000130751	NPAS1	TRUE	TRUE
chr19	47041012	C	A	ENST00000602212	ENSG00000130751	NPAS1	TRUE	TRUE
chr19	47041012	C	G	ENST00000602212	ENSG00000130751	NPAS1	TRUE	TRUE
chr19	47041017	G	A	ENST00000602212	ENSG00000130751	NPAS1	TRUE	TRUE
chr19	47041018	G	A	ENST00000602212	ENSG00000130751	NPAS1	TRUE	TRUE
chr19	47041022	C	T	ENST00000602212	ENSG00000130751	NPAS1	TRUE	TRUE
chr19	47041044	G	A	ENST00000602212	ENSG00000130751	NPAS1	TRUE	TRUE
chr19	47041045	G	A	ENST00000602212	ENSG00000130751	NPAS1	TRUE	TRUE
chr19	47041049	C	T	ENST00000602212	ENSG00000130751	NPAS1	TRUE	TRUE
chr19	47041079	A	T	ENST00000602212	ENSG00000130751	NPAS1	TRUE	TRUE
chr19	47041091	G	T	ENST00000602212	ENSG00000130751	NPAS1	TRUE	TRUE
chr19	47041107	G	A	ENST00000602212	ENSG00000130751	NPAS1	TRUE	TRUE
chr19	47041108	G	A	ENST00000602212	ENSG00000130751	NPAS1	TRUE	TRUE
chr19	47041126	G	A	ENST00000602212	ENSG00000130751	NPAS1	TRUE	FALSE
chr19	47041126	G	C	ENST00000602212	ENSG00000130751	NPAS1	TRUE	FALSE
chr19	47041126	G	T	ENST00000602212	ENSG00000130751	NPAS1	TRUE	FALSE
chr19	47041127	T	A	ENST00000602212	ENSG00000130751	NPAS1	TRUE	FALSE
chr19	47041127	T	C	ENST00000602212	ENSG00000130751	NPAS1	TRUE	FALSE
chr19	47041127	T	G	ENST00000602212	ENSG00000130751	NPAS1	TRUE	FALSE
chr19	47042808	A	C	ENST00000602212	ENSG00000130751	NPAS1	TRUE	FALSE
chr19	47042808	A	G	ENST00000602212	ENSG00000130751	NPAS1	TRUE	FALSE
chr19	47042808	A	T	ENST00000602212	ENSG00000130751	NPAS1	TRUE	FALSE
chr19	47042809	G	A	ENST00000602212	ENSG00000130751	NPAS1	TRUE	FALSE
chr19	47042809	G	C	ENST00000602212	ENSG00000130751	NPAS1	TRUE	FALSE
chr19	47042809	G	T	ENST00000602212	ENSG00000130751	NPAS1	TRUE	FALSE
chr19	47042811	C	T	ENST00000602212	ENSG00000130751	NPAS1	TRUE	TRUE
chr19	47042817	G	T	ENST00000602212	ENSG00000130751	NPAS1	TRUE	TRUE
chr19	47042826	C	T	ENST00000602212	ENSG00000130751	NPAS1	TRUE	TRUE
chr19	47042836	T	A	ENST00000602212	ENSG00000130751	NPAS1	TRUE	TRUE
chr19	47042847	C	T	ENST00000602212	ENSG00000130751	NPAS1	TRUE	TRUE
chr19	47042870	T	A	ENST00000602212	ENSG00000130751	NPAS1	FALSE	FALSE
chr19	47042871	G	T	ENST00000602212	ENSG00000130751	NPAS1	FALSE	FALSE
chr19	47042874	G	T	ENST00000602212	ENSG00000130751	NPAS1	FALSE	FALSE
chr19	47042895	G	T	ENST00000602212	ENSG00000130751	NPAS1	FALSE	FALSE
chr19	47042904	G	T	ENST00000602212	ENSG00000130751	NPAS1	FALSE	FALSE
chr19	47042905	G	A	ENST00000602212	ENSG00000130751	NPAS1	TRUE	FALSE
chr19	47042905	G	C	ENST00000602212	ENSG00000130751	NPAS1	TRUE	FALSE
chr19	47042905	G	T	ENST00000602212	ENSG00000130751	NPAS1	TRUE	FALSE
chr19	47042906	T	A	ENST00000602212	ENSG00000130751	NPAS1	TRUE	FALSE
chr19	47042906	T	C	ENST00000602212	ENSG00000130751	NPAS1	TRUE	FALSE
chr19	47042906	T	G	ENST00000602212	ENSG00000130751	NPAS1	TRUE	FALSE
chr19	47045189	A	C	ENST00000602212	ENSG00000130751	NPAS1	TRUE	FALSE
chr19	47045189	A	G	ENST00000602212	ENSG00000130751	NPAS1	TRUE	FALSE
chr19	47045189	A	T	ENST00000602212	ENSG00000130751	NPAS1	TRUE	FALSE
chr19	47045190	G	A	ENST00000602212	ENSG00000130751	NPAS1	TRUE	FALSE
chr19	47045190	G	C	ENST00000602212	ENSG00000130751	NPAS1	TRUE	FALSE
chr19	47045190	G	T	ENST00000602212	ENSG00000130751	NPAS1	TRUE	FALSE
chr19	47045196	G	T	ENST00000602212	ENSG00000130751	NPAS1	FALSE	FALSE
chr19	47045208	G	T	ENST00000602212	ENSG00000130751	NPAS1	FALSE	FALSE
chr19	47045214	A	T	ENST00000602212	ENSG00000130751	NPAS1	FALSE	FALSE
chr19	47045217	C	T	ENST00000602212	ENSG00000130751	NPAS1	FALSE	FALSE
chr19	47045232	G	T	ENST00000602212	ENSG00000130751	NPAS1	FALSE	FALSE
chr19	47045238	G	T	ENST00000602212	ENSG00000130751	NPAS1	FALSE	FALSE
chr19	47045247	C	T	ENST00000602212	ENSG00000130751	NPAS1	FALSE	FALSE
chr19	47045253	C	T	ENST00000602212	ENSG00000130751	NPAS1	FALSE	FALSE
chr19	47045259	A	T	ENST00000602212	ENSG00000130751	NPAS1	FALSE	FALSE
chr19	47045268	A	T	ENST00000602212	ENSG00000130751	NPAS1	FALSE	FALSE
chr19	47045274	G	T	ENST00000602212	ENSG00000130751	NPAS1	FALSE	FALSE
chr19	47045289	G	T	ENST00000602212	ENSG00000130751	NPAS1	FALSE	FALSE
chr19	47045295	A	T	ENST00000602212	ENSG00000130751	NPAS1	FALSE	FALSE
chr19	47045304	G	T	ENST00000602212	ENSG00000130751	NPAS1	FALSE	FALSE
chr19	47045319	G	T	ENST00000602212	ENSG00000130751	NPAS1	FALSE	FALSE
chr19	47045355	G	T	ENST00000602212	ENSG00000130751	NPAS1	FALSE	FALSE
chr19	47045388	A	T	ENST00000602212	ENSG00000130751	NPAS1	FALSE	FALSE
chr19	47045391	C	T	ENST00000602212	ENSG00000130751	NPAS1	FALSE	FALSE
chr19	47045410	G	A	ENST00000602212	ENSG00000130751	NPAS1	FALSE	FALSE
chr19	47045411	G	A	ENST00000602212	ENSG00000130751	NPAS1	FALSE	FALSE
chr19	47045489	C	A	ENST00000602212	ENSG00000130751	NPAS1	FALSE	FALSE
chr19	47045510	C	A	ENST00000602212	ENSG00000130751	NPAS1	FALSE	FALSE
chr19	47045510	C	G	ENST00000602212	ENSG00000130751	NPAS1	FALSE	FALSE
chr19	47045520	G	T	ENST00000602212	ENSG00000130751	NPAS1	FALSE	FALSE
chr19	47045537	C	A	ENST00000602212	ENSG00000130751	NPAS1	FALSE	FALSE
chr19	47045537	C	G	ENST00000602212	ENSG00000130751	NPAS1	FALSE	FALSE
chr19	47045547	C	T	ENST00000602212	ENSG00000130751	NPAS1	FALSE	FALSE
chr19	47045577	G	T	ENST00000602212	ENSG00000130751	NPAS1	FALSE	FALSE
chr19	47045588	C	A	ENST00000602212	ENSG00000130751	NPAS1	FALSE	FALSE
chr19	47045588	C	G	ENST00000602212	ENSG00000130751	NPAS1	FALSE	FALSE
chr19	47045609	C	A	ENST00000602212	ENSG00000130751	NPAS1	FALSE	FALSE
chr19	47045609	C	G	ENST00000602212	ENSG00000130751	NPAS1	FALSE	FALSE
chr19	47045640	A	T	ENST00000602212	ENSG00000130751	NPAS1	FALSE	FALSE
chr19	47045992	C	A	ENST00000253047	ENSG00000130748	TMEM160	FALSE	FALSE
chr19	47046013	C	A	ENST00000253047	ENSG00000130748	TMEM160	FALSE	FALSE
chr19	47046025	C	A	ENST00000253047	ENSG00000130748	TMEM160	FALSE	FALSE
chr19	47046049	C	A	ENST00000253047	ENSG00000130748	TMEM160	FALSE	FALSE
chr19	47046061	C	A	ENST00000253047	ENSG00000130748	TMEM160	FALSE	FALSE
chr19	47046073	C	A	ENST00000253047	ENSG00000130748	TMEM160	FALSE	FALSE
chr19	47046079	G	A	ENST00000253047	ENSG00000130748	TMEM160	FALSE	FALSE
chr19	47046086	G	C	ENST00000253047	ENSG00000130748	TMEM160	FALSE	FALSE
chr19	47046086	G	T	ENST00000253047	ENSG00000130748	TMEM160	FALSE	FALSE
chr19	47046101	G	T	ENST00000253047	ENSG00000130748	TMEM160	FALSE	FALSE
chr19	47046107	C	T	ENST00000253047	ENSG00000130748	TMEM160	FALSE	FALSE
chr19	47046108	C	T	ENST00000253047	ENSG00000130748	TMEM160	FALSE	FALSE
chr19	47046169	G	A	ENST00000253047	ENSG00000130748	TMEM160	FALSE	FALSE
chr19	47046178	C	A	ENST00000253047	ENSG00000130748	TMEM160	FALSE	FALSE
chr19	47046181	G	A	ENST00000253047	ENSG00000130748	TMEM160	FALSE	FALSE
chr19	47046203	G	C	ENST00000253047	ENSG00000130748	TMEM160	FALSE	FALSE
chr19	47046203	G	T	ENST00000253047	ENSG00000130748	TMEM160	FALSE	FALSE
chr19	47046207	G	T	ENST00000253047	ENSG00000130748	TMEM160	FALSE	FALSE
chr19	47046218	C	T	ENST00000253047	ENSG00000130748	TMEM160	FALSE	FALSE
chr19	47046219	C	T	ENST00000253047	ENSG00000130748	TMEM160	FALSE	FALSE
chr19	47046227	G	T	ENST00000253047	ENSG00000130748	TMEM160	FALSE	FALSE
chr19	47046253	C	A	ENST00000253047	ENSG00000130748	TMEM160	TRUE	FALSE
chr19	47046253	C	G	ENST00000253047	ENSG00000130748	TMEM160	TRUE	FALSE
chr19	47046253	C	T	ENST00000253047	ENSG00000130748	TMEM160	TRUE	FALSE
chr19	47046254	T	A	ENST00000253047	ENSG00000130748	TMEM160	TRUE	FALSE
chr19	47046254	T	C	ENST00000253047	ENSG00000130748	TMEM160	TRUE	FALSE
chr19	47046254	T	G	ENST00000253047	ENSG00000130748	TMEM160	TRUE	FALSE
chr19	47046591	A	C	ENST00000253047	ENSG00000130748	TMEM160	TRUE	FALSE
chr19	47046591	A	G	ENST00000253047	ENSG00000130748	TMEM160	TRUE	FALSE
chr19	47046591	A	T	ENST00000253047	ENSG00000130748	TMEM160	TRUE	FALSE
chr19	47046592	C	A	ENST00000253047	ENSG00000130748	TMEM160	TRUE	FALSE
chr19	47046592	C	G	ENST00000253047	ENSG00000130748	TMEM160	TRUE	FALSE
chr19	47046592	C	T	ENST00000253047	ENSG00000130748	TMEM160	TRUE	FALSE
chr19	47046594	A	C	ENST00000253047	ENSG00000130748	TMEM160	FALSE	FALSE
chr19	47046594	A	T	ENST00000253047	ENSG00000130748	TMEM160	FALSE	FALSE
chr19	47046605	C	A	ENST00000253047	ENSG00000130748	TMEM160	FALSE	FALSE
chr19	47046623	G	A	ENST00000253047	ENSG00000130748	TMEM160	FALSE	FALSE
chr19	47046649	G	T	ENST00000253047	ENSG00000130748	TMEM160	TRUE	TRUE
chr19	47046672	C	T	ENST00000253047	ENSG00000130748	TMEM160	TRUE	TRUE
chr19	47046673	C	T	ENST00000253047	ENSG00000130748	TMEM160	TRUE	TRUE
chr19	47046686	C	A	ENST00000253047	ENSG00000130748	TMEM160	TRUE	FALSE
chr19	47046686	C	G	ENST00000253047	ENSG00000130748	TMEM160	TRUE	FALSE
chr19	47046686	C	T	ENST00000253047	ENSG00000130748	TMEM160	TRUE	FALSE
chr19	47046687	T	A	ENST00000253047	ENSG00000130748	TMEM160	TRUE	FALSE
chr19	47046687	T	C	ENST00000253047	ENSG00000130748	TMEM160	TRUE	FALSE
chr19	47046687	T	G	ENST00000253047	ENSG00000130748	TMEM160	TRUE	FALSE
chr19	47048405	A	C	ENST00000253047	ENSG00000130748	TMEM160	TRUE	FALSE
chr19	47048405	A	G	ENST00000253047	ENSG00000130748	TMEM160	FALSE	FALSE
chr19	47048405	A	T	ENST00000253047	ENSG00000130748	TMEM160	TRUE	FALSE
chr19	47048406	C	A	ENST00000253047	ENSG00000130748	TMEM160	TRUE	FALSE
chr19	47048406	C	G	ENST00000253047	ENSG00000130748	TMEM160	TRUE	FALSE
chr19	47048406	C	T	ENST00000253047	ENSG00000130748	TMEM160	TRUE	FALSE
chr19	47048413	C	A	ENST00000253047	ENSG00000130748	TMEM160	TRUE	TRUE
chr19	47048422	T	A	ENST00000253047	ENSG00000130748	TMEM160	TRUE	TRUE
chr19	47048425	G	A	ENST00000253047	ENSG00000130748	TMEM160
chr19	47048432	C	T	ENST00000253047	ENSG00000130748	TMEM160
chr19	47048433	C	T	ENST00000253047	ENSG00000130748	TMEM160
chr19	47048455	C	A	ENST00000253047	ENSG00000130748	TMEM160
chr19	47048472	G	T	ENST00000253047	ENSG00000130748	TMEM160
chr19	47048539	G	A	ENST00000253047	ENSG00000130748	TMEM160	TRUE	TRUE
chr19	47048553	G	T	ENST00000253047	ENSG00000130748	TMEM160	TRUE	FALSE
chr19	47048594	C	T	ENST00000253047	ENSG00000130748	TMEM160	FALSE	FALSE
chr19	47048595	C	T	ENST00000253047	ENSG00000130748	TMEM160	FALSE	FALSE
chr19	47048597	C	T	ENST00000253047	ENSG00000130748	TMEM160	FALSE	FALSE
chr19	47048598	C	T	ENST00000253047	ENSG00000130748	TMEM160	FALSE	FALSE
chr19	47048600	C	T	ENST00000253047	ENSG00000130748	TMEM160	FALSE	FALSE
chr19	47048601	C	T	ENST00000253047	ENSG00000130748	TMEM160	FALSE	FALSE
chr19	47048611	C	A	ENST00000253047	ENSG00000130748	TMEM160	FALSE	FALSE
chr19	47066361	G	A	ENST00000253048	ENSG00000130749	ZC3H4	FALSE	FALSE
chr19	47066362	G	T	ENST00000253048	ENSG00000130749	ZC3H4	FALSE	FALSE
chr19	47066394	T	A	ENST00000253048	ENSG00000130749	ZC3H4	FALSE	FALSE
chr19	47066406	T	A	ENST00000253048	ENSG00000130749	ZC3H4	FALSE	FALSE
chr19	47066424	G	A	ENST00000253048	ENSG00000130749	ZC3H4	FALSE	FALSE
chr19	47066427	C	A	ENST00000253048	ENSG00000130749	ZC3H4	FALSE	FALSE
chr19	47066433	C	A	ENST00000253048	ENSG00000130749	ZC3H4	FALSE	FALSE
chr19	47066466	C	A	ENST00000253048	ENSG00000130749	ZC3H4	FALSE	FALSE
chr19	47066468	G	C	ENST00000253048	ENSG00000130749	ZC3H4	FALSE	FALSE
chr19	47066468	G	T	ENST00000253048	ENSG00000130749	ZC3H4	FALSE	FALSE
chr19	47066478	T	A	ENST00000253048	ENSG00000130749	ZC3H4	FALSE	FALSE
chr19	47066487	G	A	ENST00000253048	ENSG00000130749	ZC3H4	FALSE	FALSE
chr19	47066490	T	A	ENST00000253048	ENSG00000130749	ZC3H4	FALSE	FALSE
chr19	47066538	G	A	ENST00000253048	ENSG00000130749	ZC3H4	FALSE	FALSE
chr19	47066553	C	A	ENST00000253048	ENSG00000130749	ZC3H4
chr19	47066598	T	A	ENST00000253048	ENSG00000130749	ZC3H4	FALSE	FALSE
chr19	47066614	G	C	ENST00000253048	ENSG00000130749	ZC3H4	FALSE	FALSE
chr19	47066614	G	T	ENST00000253048	ENSG00000130749	ZC3H4	FALSE	FALSE
chr19	47066623	G	C	ENST00000253048	ENSG00000130749	ZC3H4	FALSE	FALSE
chr19	47066623	G	T	ENST00000253048	ENSG00000130749	ZC3H4	FALSE	FALSE
chr19	47066628	T	A	ENST00000253048	ENSG00000130749	ZC3H4	FALSE	FALSE
chr19	47066661	T	A	ENST00000253048	ENSG00000130749	ZC3H4	FALSE	FALSE
chr19	47066670	C	A	ENST00000253048	ENSG00000130749	ZC3H4	FALSE	FALSE
chr19	47066676	G	A	ENST00000253048	ENSG00000130749	ZC3H4	FALSE	FALSE
chr19	47066679	C	A	ENST00000253048	ENSG00000130749	ZC3H4	FALSE	FALSE
chr19	47066691	T	A	ENST00000253048	ENSG00000130749	ZC3H4	FALSE	FALSE
chr19	47066709	C	A	ENST00000253048	ENSG00000130749	ZC3H4	FALSE	FALSE
chr19	47066712	T	A	ENST00000253048	ENSG00000130749	ZC3H4	FALSE	FALSE
chr19	47066718	T	A	ENST00000253048	ENSG00000130749	ZC3H4	FALSE	FALSE
chr19	47066726	G	T	ENST00000253048	ENSG00000130749	ZC3H4	FALSE	FALSE
chr19	47066733	T	A	ENST00000253048	ENSG00000130749	ZC3H4	FALSE	FALSE
chr19	47066745	C	A	ENST00000253048	ENSG00000130749	ZC3H4	FALSE	FALSE
chr19	47066754	T	A	ENST00000253048	ENSG00000130749	ZC3H4	FALSE	FALSE
chr19	47066760	G	A	ENST00000253048	ENSG00000130749	ZC3H4	FALSE	FALSE
chr19	47066784	C	A	ENST00000253048	ENSG00000130749	ZC3H4	FALSE	FALSE
chr19	47066793	T	A	ENST00000253048	ENSG00000130749	ZC3H4	FALSE	FALSE
chr19	47066821	G	C	ENST00000253048	ENSG00000130749	ZC3H4	FALSE	FALSE
chr19	47066821	G	T	ENST00000253048	ENSG00000130749	ZC3H4	FALSE	FALSE
chr19	47066853	G	A	ENST00000253048	ENSG00000130749	ZC3H4	FALSE	FALSE
chr19	47066865	C	A	ENST00000253048	ENSG00000130749	ZC3H4	FALSE	FALSE
chr19	47066871	G	A	ENST00000253048	ENSG00000130749	ZC3H4	FALSE	FALSE
chr19	47066880	C	A	ENST00000253048	ENSG00000130749	ZC3H4	FALSE	FALSE
chr19	47066905	G	C	ENST00000253048	ENSG00000130749	ZC3H4	FALSE	FALSE
chr19	47066905	G	T	ENST00000253048	ENSG00000130749	ZC3H4	FALSE	FALSE
chr19	47066967	C	A	ENST00000253048	ENSG00000130749	ZC3H4	FALSE	FALSE
chr19	47066982	T	A	ENST00000253048	ENSG00000130749	ZC3H4	FALSE	FALSE
chr19	47067018	T	A	ENST00000253048	ENSG00000130749	ZC3H4	FALSE	FALSE
chr19	47067021	G	A	ENST00000253048	ENSG00000130749	ZC3H4	FALSE	FALSE
chr19	47067045	T	A	ENST00000253048	ENSG00000130749	ZC3H4	FALSE	FALSE
chr19	47067069	T	A	ENST00000253048	ENSG00000130749	ZC3H4	FALSE	FALSE
chr19	47067092	G	T	ENST00000253048	ENSG00000130749	ZC3H4	FALSE	FALSE
chr19	47067117	T	A	ENST00000253048	ENSG00000130749	ZC3H4	FALSE	FALSE
chr19	47067138	C	A	ENST00000253048	ENSG00000130749	ZC3H4	FALSE	FALSE
chr19	47067162	G	A	ENST00000253048	ENSG00000130749	ZC3H4	FALSE	FALSE
chr19	47067195	G	A	ENST00000253048	ENSG00000130749	ZC3H4	FALSE	FALSE
chr19	47067261	G	A	ENST00000253048	ENSG00000130749	ZC3H4	FALSE	FALSE
chr19	47067294	G	A	ENST00000253048	ENSG00000130749	ZC3H4	FALSE	FALSE
chr19	47067297	T	A	ENST00000253048	ENSG00000130749	ZC3H4	FALSE	FALSE
chr19	47067324	C	A	ENST00000253048	ENSG00000130749	ZC3H4	FALSE	FALSE
chr19	47067331	C	T	ENST00000253048	ENSG00000130749	ZC3H4	FALSE	FALSE
chr19	47067332	C	T	ENST00000253048	ENSG00000130749	ZC3H4	FALSE	FALSE
chr19	47067360	T	A	ENST00000253048	ENSG00000130749	ZC3H4	FALSE	FALSE
chr19	47067378	T	A	ENST00000253048	ENSG00000130749	ZC3H4	FALSE	FALSE
chr19	47067381	T	A	ENST00000253048	ENSG00000130749	ZC3H4	FALSE	FALSE
chr19	47067396	G	A	ENST00000253048	ENSG00000130749	ZC3H4	FALSE	FALSE
chr19	47067399	G	A	ENST00000253048	ENSG00000130749	ZC3H4	FALSE	FALSE
chr19	47067405	G	A	ENST00000253048	ENSG00000130749	ZC3H4	FALSE	FALSE
chr19	47067407	G	C	ENST00000253048	ENSG00000130749	ZC3H4	FALSE	FALSE
chr19	47067407	G	T	ENST00000253048	ENSG00000130749	ZC3H4	FALSE	FALSE
chr19	47067465	T	A	ENST00000253048	ENSG00000130749	ZC3H4	FALSE	FALSE
chr19	47067468	C	A	ENST00000253048	ENSG00000130749	ZC3H4	FALSE	FALSE
chr19	47067483	C	A	ENST00000253048	ENSG00000130749	ZC3H4	FALSE	FALSE
chr19	47067489	C	A	ENST00000253048	ENSG00000130749	ZC3H4	FALSE	FALSE
chr19	47067492	C	A	ENST00000253048	ENSG00000130749	ZC3H4	FALSE	FALSE
chr19	47067495	C	A	ENST00000253048	ENSG00000130749	ZC3H4	FALSE	FALSE
chr19	47067498	C	A	ENST00000253048	ENSG00000130749	ZC3H4	FALSE	FALSE
chr19	47067522	T	A	ENST00000253048	ENSG00000130749	ZC3H4	FALSE	FALSE
chr19	47067564	C	A	ENST00000253048	ENSG00000130749	ZC3H4	FALSE	FALSE
chr19	47067570	T	A	ENST00000253048	ENSG00000130749	ZC3H4	FALSE	FALSE
chr19	47067612	C	A	ENST00000253048	ENSG00000130749	ZC3H4	FALSE	FALSE
chr19	47067614	G	T	ENST00000253048	ENSG00000130749	ZC3H4	FALSE	FALSE
chr19	47067645	C	A	ENST00000253048	ENSG00000130749	ZC3H4	FALSE	FALSE
chr19	47067663	T	A	ENST00000253048	ENSG00000130749	ZC3H4	FALSE	FALSE
chr19	47067702	C	A	ENST00000253048	ENSG00000130749	ZC3H4	FALSE	FALSE
chr19	47067714	C	A	ENST00000253048	ENSG00000130749	ZC3H4	FALSE	FALSE
chr19	47067717	T	A	ENST00000253048	ENSG00000130749	ZC3H4	FALSE	FALSE
chr19	47067720	G	A	ENST00000253048	ENSG00000130749	ZC3H4	FALSE	FALSE
chr19	47067756	C	A	ENST00000253048	ENSG00000130749	ZC3H4	FALSE	FALSE
chr19	47067764	G	C	ENST00000253048	ENSG00000130749	ZC3H4	FALSE	FALSE
chr19	47067764	G	T	ENST00000253048	ENSG00000130749	ZC3H4	FALSE	FALSE
chr19	47067777	G	A	ENST00000253048	ENSG00000130749	ZC3H4	FALSE	FALSE
chr19	47067789	G	A	ENST00000253048	ENSG00000130749	ZC3H4	FALSE	FALSE
chr19	47067792	G	A	ENST00000253048	ENSG00000130749	ZC3H4	FALSE	FALSE
chr19	47067797	A	T	ENST00000253048	ENSG00000130749	ZC3H4	FALSE	FALSE
chr19	47067804	T	A	ENST00000253048	ENSG00000130749	ZC3H4	FALSE	FALSE
chr19	47067828	C	A	ENST00000253048	ENSG00000130749	ZC3H4	FALSE	FALSE
chr19	47067834	C	A	ENST00000253048	ENSG00000130749	ZC3H4	FALSE	FALSE
chr19	47067840	C	A	ENST00000253048	ENSG00000130749	ZC3H4	FALSE	FALSE
chr19	47067848	G	C	ENST00000253048	ENSG00000130749	ZC3H4	FALSE	FALSE
chr19	47067848	G	T	ENST00000253048	ENSG00000130749	ZC3H4	FALSE	FALSE
chr19	47067850	G	C	ENST00000253048	ENSG00000130749	ZC3H4	FALSE	FALSE
chr19	47067850	G	T	ENST00000253048	ENSG00000130749	ZC3H4	FALSE	FALSE
chr19	47067853	C	T	ENST00000253048	ENSG00000130749	ZC3H4	FALSE	FALSE
chr19	47067854	C	T	ENST00000253048	ENSG00000130749	ZC3H4	FALSE	FALSE
chr19	47067861	C	A	ENST00000253048	ENSG00000130749	ZC3H4	FALSE	FALSE
chr19	47067870	C	A	ENST00000253048	ENSG00000130749	ZC3H4	TRUE	FALSE
chr19	47067870	C	G	ENST00000253048	ENSG00000130749	ZC3H4	TRUE	FALSE
chr19	47067870	C	T	ENST00000253048	ENSG00000130749	ZC3H4	TRUE	FALSE
chr19	47067871	T	A	ENST00000253048	ENSG00000130749	ZC3H4	TRUE	FALSE
chr19	47067871	T	C	ENST00000253048	ENSG00000130749	ZC3H4	TRUE	FALSE
chr19	47067871	T	G	ENST00000253048	ENSG00000130749	ZC3H4	TRUE	FALSE
chr19	47069090	G	A	ENST00000253048	ENSG00000130749	ZC3H4	FALSE	FALSE
chr19	47069090	G	C	ENST00000253048	ENSG00000130749	ZC3H4	FALSE	FALSE
chr19	47069090	G	T	ENST00000253048	ENSG00000130749	ZC3H4	FALSE	FALSE
chr19	47069091	C	A	ENST00000253048	ENSG00000130749	ZC3H4	TRUE	FALSE
chr19	47069091	C	G	ENST00000253048	ENSG00000130749	ZC3H4	TRUE	FALSE
chr19	47069091	C	T	ENST00000253048	ENSG00000130749	ZC3H4	TRUE	FALSE
chr19	47069095	C	A	ENST00000253048	ENSG00000130749	ZC3H4	FALSE	FALSE
chr19	47069098	C	A	ENST00000253048	ENSG00000130749	ZC3H4	FALSE	FALSE
chr19	47069104	C	A	ENST00000253048	ENSG00000130749	ZC3H4	FALSE	FALSE
chr19	47069113	G	A	ENST00000253048	ENSG00000130749	ZC3H4	FALSE	FALSE
chr19	47069116	T	A	ENST00000253048	ENSG00000130749	ZC3H4	FALSE	FALSE
chr19	47069125	C	A	ENST00000253048	ENSG00000130749	ZC3H4	FALSE	FALSE
chr19	47069143	T	A	ENST00000253048	ENSG00000130749	ZC3H4	TRUE	TRUE
chr19	47069146	C	A	ENST00000253048	ENSG00000130749	ZC3H4	TRUE	TRUE
chr19	47069149	C	A	ENST00000253048	ENSG00000130749	ZC3H4	TRUE	TRUE
chr19	47069152	C	A	ENST00000253048	ENSG00000130749	ZC3H4	TRUE	TRUE
chr19	47069155	C	A	ENST00000253048	ENSG00000130749	ZC3H4	TRUE	TRUE
chr19	47069158	G	A	ENST00000253048	ENSG00000130749	ZC3H4	TRUE	TRUE
chr19	47069161	G	A	ENST00000253048	ENSG00000130749	ZC3H4	TRUE	TRUE
chr19	47069164	T	A	ENST00000253048	ENSG00000130749	ZC3H4	TRUE	TRUE
chr19	47069167	G	A	ENST00000253048	ENSG00000130749	ZC3H4	TRUE	TRUE
chr19	47069170	G	A	ENST00000253048	ENSG00000130749	ZC3H4	TRUE	TRUE
chr19	47069180	G	C	ENST00000253048	ENSG00000130749	ZC3H4	TRUE	TRUE
chr19	47069180	G	T	ENST00000253048	ENSG00000130749	ZC3H4	TRUE	TRUE
chr19	47069194	G	A	ENST00000253048	ENSG00000130749	ZC3H4	TRUE	TRUE
chr19	47069199	G	C	ENST00000253048	ENSG00000130749	ZC3H4	TRUE	TRUE
chr19	47069199	G	T	ENST00000253048	ENSG00000130749	ZC3H4	TRUE	TRUE
chr19	47069233	T	A	ENST00000253048	ENSG00000130749	ZC3H4	TRUE	TRUE
chr19	47069254	C	A	ENST00000253048	ENSG00000130749	ZC3H4	TRUE	TRUE
chr19	47069257	C	A	ENST00000253048	ENSG00000130749	ZC3H4	TRUE	TRUE
chr19	47069275	C	A	ENST00000253048	ENSG00000130749	ZC3H4	TRUE	TRUE
chr19	47069287	C	A	ENST00000253048	ENSG00000130749	ZC3H4	TRUE	TRUE
chr19	47069302	C	A	ENST00000253048	ENSG00000130749	ZC3H4	TRUE	TRUE
chr19	47069311	C	A	ENST00000253048	ENSG00000130749	ZC3H4	TRUE	TRUE
chr19	47069323	C	A	ENST00000253048	ENSG00000130749	ZC3H4	TRUE	TRUE
chr19	47069326	C	A	ENST00000253048	ENSG00000130749	ZC3H4	TRUE	TRUE
chr19	47069327	G	C	ENST00000253048	ENSG00000130749	ZC3H4	TRUE	TRUE
chr19	47069327	G	T	ENST00000253048	ENSG00000130749	ZC3H4	TRUE	TRUE
chr19	47069336	G	C	ENST00000253048	ENSG00000130749	ZC3H4	TRUE	TRUE
chr19	47069336	G	T	ENST00000253048	ENSG00000130749	ZC3H4	TRUE	TRUE
chr19	47069344	C	A	ENST00000253048	ENSG00000130749	ZC3H4	TRUE	FALSE
chr19	47069344	C	G	ENST00000253048	ENSG00000130749	ZC3H4	TRUE	FALSE
chr19	47069344	C	T	ENST00000253048	ENSG00000130749	ZC3H4	TRUE	FALSE
chr19	47069345	T	A	ENST00000253048	ENSG00000130749	ZC3H4	TRUE	FALSE
chr19	47069345	T	C	ENST00000253048	ENSG00000130749	ZC3H4	TRUE	FALSE
chr19	47069345	T	G	ENST00000253048	ENSG00000130749	ZC3H4	TRUE	FALSE
chr19	47071776	A	C	ENST00000253048	ENSG00000130749	ZC3H4	TRUE	FALSE
chr19	47071776	A	G	ENST00000253048	ENSG00000130749	ZC3H4	TRUE	FALSE
chr19	47071776	A	T	ENST00000253048	ENSG00000130749	ZC3H4	TRUE	FALSE
chr19	47071777	C	A	ENST00000253048	ENSG00000130749	ZC3H4	TRUE	FALSE
chr19	47071777	C	G	ENST00000253048	ENSG00000130749	ZC3H4	TRUE	FALSE
chr19	47071777	C	T	ENST00000253048	ENSG00000130749	ZC3H4	TRUE	FALSE
chr19	47071778	C	A	ENST00000253048	ENSG00000130749	ZC3H4	TRUE	TRUE
chr19	47071796	C	A	ENST00000253048	ENSG00000130749	ZC3H4	TRUE	TRUE
chr19	47071802	C	A	ENST00000253048	ENSG00000130749	ZC3H4	TRUE	TRUE
chr19	47071808	C	A	ENST00000253048	ENSG00000130749	ZC3H4	TRUE	TRUE
chr19	47071817	C	A	ENST00000253048	ENSG00000130749	ZC3H4	TRUE	TRUE
chr19	47071820	G	A	ENST00000253048	ENSG00000130749	ZC3H4	TRUE	TRUE
chr19	47071823	G	A	ENST00000253048	ENSG00000130749	ZC3H4	TRUE	TRUE
chr19	47071826	G	A	ENST00000253048	ENSG00000130749	ZC3H4	TRUE	TRUE
chr19	47071827	G	C	ENST00000253048	ENSG00000130749	ZC3H4	TRUE	TRUE
chr19	47071827	G	T	ENST00000253048	ENSG00000130749	ZC3H4	TRUE	TRUE
chr19	47071838	C	A	ENST00000253048	ENSG00000130749	ZC3H4	TRUE	TRUE
chr19	47071839	A	C	ENST00000253048	ENSG00000130749	ZC3H4	TRUE	TRUE
chr19	47071839	A	T	ENST00000253048	ENSG00000130749	ZC3H4	TRUE	TRUE
chr19	47071850	G	A	ENST00000253048	ENSG00000130749	ZC3H4	TRUE	TRUE
chr19	47071877	C	A	ENST00000253048	ENSG00000130749	ZC3H4	TRUE	TRUE
chr19	47071895	C	A	ENST00000253048	ENSG00000130749	ZC3H4	TRUE	TRUE
chr19	47071902	G	C	ENST00000253048	ENSG00000130749	ZC3H4	TRUE	TRUE
chr19	47071902	G	T	ENST00000253048	ENSG00000130749	ZC3H4	TRUE	TRUE
chr19	47072069	C	A	ENST00000253048	ENSG00000130749	ZC3H4	TRUE	TRUE
chr19	47072105	C	A	ENST00000253048	ENSG00000130749	ZC3H4	TRUE	TRUE
chr19	47072114	C	A	ENST00000253048	ENSG00000130749	ZC3H4	TRUE	TRUE
chr19	47072122	C	A	ENST00000253048	ENSG00000130749	ZC3H4	TRUE	FALSE
chr19	47072122	C	G	ENST00000253048	ENSG00000130749	ZC3H4	TRUE	FALSE
chr19	47072122	C	T	ENST00000253048	ENSG00000130749	ZC3H4	TRUE	FALSE
chr19	47072123	T	A	ENST00000253048	ENSG00000130749	ZC3H4	TRUE	FALSE
chr19	47072123	T	C	ENST00000253048	ENSG00000130749	ZC3H4	TRUE	FALSE
chr19	47072123	T	G	ENST00000253048	ENSG00000130749	ZC3H4	TRUE	FALSE
chr19	47072350	A	C	ENST00000253048	ENSG00000130749	ZC3H4	TRUE	FALSE
chr19	47072350	A	G	ENST00000253048	ENSG00000130749	ZC3H4	FALSE	FALSE
chr19	47072350	A	T	ENST00000253048	ENSG00000130749	ZC3H4	TRUE	FALSE
chr19	47072351	C	A	ENST00000253048	ENSG00000130749	ZC3H4	TRUE	FALSE
chr19	47072351	C	G	ENST00000253048	ENSG00000130749	ZC3H4	TRUE	FALSE
chr19	47072351	C	T	ENST00000253048	ENSG00000130749	ZC3H4	TRUE	FALSE
chr19	47072365	T	A	ENST00000253048	ENSG00000130749	ZC3H4	TRUE	TRUE
chr19	47072368	C	A	ENST00000253048	ENSG00000130749	ZC3H4	TRUE	TRUE
chr19	47072377	G	A	ENST00000253048	ENSG00000130749	ZC3H4	TRUE	TRUE
chr19	47072380	C	A	ENST00000253048	ENSG00000130749	ZC3H4	TRUE	TRUE
chr19	47072401	C	A	ENST00000253048	ENSG00000130749	ZC3H4
chr19	47072406	A	T	ENST00000253048	ENSG00000130749	ZC3H4
chr19	47072419	T	A	ENST00000253048	ENSG00000130749	ZC3H4
chr19	47072422	T	A	ENST00000253048	ENSG00000130749	ZC3H4
chr19	47072426	G	C	ENST00000253048	ENSG00000130749	ZC3H4
chr19	47072426	G	T	ENST00000253048	ENSG00000130749	ZC3H4
chr19	47072437	G	A	ENST00000253048	ENSG00000130749	ZC3H4
chr19	47072440	G	A	ENST00000253048	ENSG00000130749	ZC3H4
chr19	47072443	G	A	ENST00000253048	ENSG00000130749	ZC3H4
chr19	47072449	G	A	ENST00000253048	ENSG00000130749	ZC3H4
chr19	47072452	G	A	ENST00000253048	ENSG00000130749	ZC3H4
chr19	47072467	C	A	ENST00000253048	ENSG00000130749	ZC3H4
chr19	47072488	G	A	ENST00000253048	ENSG00000130749	ZC3H4
chr19	47072542	G	A	ENST00000253048	ENSG00000130749	ZC3H4
chr19	47072575	G	A	ENST00000253048	ENSG00000130749	ZC3H4
chr19	47072629	T	A	ENST00000253048	ENSG00000130749	ZC3H4	TRUE	TRUE
chr19	47072650	G	A	ENST00000253048	ENSG00000130749	ZC3H4	TRUE	TRUE
chr19	47072653	T	A	ENST00000253048	ENSG00000130749	ZC3H4	TRUE	TRUE
chr19	47072656	T	A	ENST00000253048	ENSG00000130749	ZC3H4	TRUE	TRUE
chr19	47072662	C	A	ENST00000253048	ENSG00000130749	ZC3H4	TRUE	TRUE
chr19	47072665	C	A	ENST00000253048	ENSG00000130749	ZC3H4	TRUE	TRUE
chr19	47072671	C	A	ENST00000253048	ENSG00000130749	ZC3H4	TRUE	TRUE
chr19	47072674	T	A	ENST00000253048	ENSG00000130749	ZC3H4	TRUE	TRUE
chr19	47072677	C	A	ENST00000253048	ENSG00000130749	ZC3H4	TRUE	TRUE
chr19	47072683	C	A	ENST00000253048	ENSG00000130749	ZC3H4	TRUE	TRUE
chr19	47072695	C	A	ENST00000253048	ENSG00000130749	ZC3H4	TRUE	TRUE
chr19	47072709	A	T	ENST00000253048	ENSG00000130749	ZC3H4	TRUE	TRUE
chr19	47072714	C	A	ENST00000253048	ENSG00000130749	ZC3H4	TRUE	FALSE
chr19	47072714	C	G	ENST00000253048	ENSG00000130749	ZC3H4	TRUE	FALSE
chr19	47072714	C	T	ENST00000253048	ENSG00000130749	ZC3H4	TRUE	FALSE
chr19	47072715	T	A	ENST00000253048	ENSG00000130749	ZC3H4	TRUE	FALSE
chr19	47072715	T	C	ENST00000253048	ENSG00000130749	ZC3H4	TRUE	FALSE
chr19	47072715	T	G	ENST00000253048	ENSG00000130749	ZC3H4	TRUE	FALSE
chr19	47081511	A	C	ENST00000253048	ENSG00000130749	ZC3H4	TRUE	FALSE
chr19	47081511	A	G	ENST00000253048	ENSG00000130749	ZC3H4	TRUE	FALSE
chr19	47081511	A	T	ENST00000253048	ENSG00000130749	ZC3H4	TRUE	FALSE
chr19	47081512	C	A	ENST00000253048	ENSG00000130749	ZC3H4	TRUE	FALSE
chr19	47081512	C	G	ENST00000253048	ENSG00000130749	ZC3H4	TRUE	FALSE
chr19	47081512	C	T	ENST00000253048	ENSG00000130749	ZC3H4	TRUE	FALSE
chr19	47081515	T	A	ENST00000253048	ENSG00000130749	ZC3H4	TRUE	TRUE
chr19	47081520	A	T	ENST00000253048	ENSG00000130749	ZC3H4	TRUE	TRUE
chr19	47081527	C	A	ENST00000253048	ENSG00000130749	ZC3H4	TRUE	TRUE
chr19	47081536	C	A	ENST00000253048	ENSG00000130749	ZC3H4	TRUE	TRUE
chr19	47081539	C	A	ENST00000253048	ENSG00000130749	ZC3H4	TRUE	TRUE
chr19	47081564	G	T	ENST00000253048	ENSG00000130749	ZC3H4	TRUE	TRUE
chr19	47081582	G	T	ENST00000253048	ENSG00000130749	ZC3H4	TRUE	TRUE
chr19	47081600	G	C	ENST00000253048	ENSG00000130749	ZC3H4	TRUE	TRUE
chr19	47081600	G	T	ENST00000253048	ENSG00000130749	ZC3H4	TRUE	TRUE
chr19	47081608	T	A	ENST00000253048	ENSG00000130749	ZC3H4	TRUE	TRUE
chr19	47081609	A	T	ENST00000253048	ENSG00000130749	ZC3H4	TRUE	TRUE
chr19	47081623	G	A	ENST00000253048	ENSG00000130749	ZC3H4	FALSE	FALSE
chr19	47081623	G	C	ENST00000253048	ENSG00000130749	ZC3H4	FALSE	FALSE
chr19	47081623	G	T	ENST00000253048	ENSG00000130749	ZC3H4	TRUE	FALSE
chr19	47081624	T	A	ENST00000253048	ENSG00000130749	ZC3H4	FALSE	FALSE
chr19	47081624	T	C	ENST00000253048	ENSG00000130749	ZC3H4	FALSE	FALSE
chr19	47081624	T	G	ENST00000253048	ENSG00000130749	ZC3H4	FALSE	FALSE
chr19	47082182	A	C	ENST00000253048	ENSG00000130749	ZC3H4	TRUE	FALSE
chr19	47082182	A	G	ENST00000253048	ENSG00000130749	ZC3H4	TRUE	FALSE
chr19	47082182	A	T	ENST00000253048	ENSG00000130749	ZC3H4	TRUE	FALSE
chr19	47082183	T	A	ENST00000253048	ENSG00000130749	ZC3H4	TRUE	FALSE
chr19	47082183	T	C	ENST00000253048	ENSG00000130749	ZC3H4	FALSE	FALSE
chr19	47082183	T	G	ENST00000253048	ENSG00000130749	ZC3H4	TRUE	FALSE
chr19	47082191	A	C	ENST00000253048	ENSG00000130749	ZC3H4
chr19	47082191	A	T	ENST00000253048	ENSG00000130749	ZC3H4	TRUE	TRUE
chr19	47082197	G	T	ENST00000253048	ENSG00000130749	ZC3H4	TRUE	TRUE
chr19	47082205	C	A	ENST00000253048	ENSG00000130749	ZC3H4	TRUE	TRUE
chr19	47082211	T	A	ENST00000253048	ENSG00000130749	ZC3H4	TRUE	TRUE
chr19	47082215	G	T	ENST00000253048	ENSG00000130749	ZC3H4	TRUE	TRUE
chr19	47082223	C	A	ENST00000253048	ENSG00000130749	ZC3H4	TRUE	TRUE
chr19	47082230	G	C	ENST00000253048	ENSG00000130749	ZC3H4	TRUE	TRUE
chr19	47082230	G	T	ENST00000253048	ENSG00000130749	ZC3H4	TRUE	TRUE
chr19	47082238	T	A	ENST00000253048	ENSG00000130749	ZC3H4	TRUE	TRUE
chr19	47082239	G	T	ENST00000253048	ENSG00000130749	ZC3H4	TRUE	TRUE
chr19	47082247	C	A	ENST00000253048	ENSG00000130749	ZC3H4	TRUE	TRUE
chr19	47082250	G	A	ENST00000253048	ENSG00000130749	ZC3H4	TRUE	TRUE
chr19	47082253	T	A	ENST00000253048	ENSG00000130749	ZC3H4	TRUE	TRUE
chr19	47082256	T	A	ENST00000253048	ENSG00000130749	ZC3H4	TRUE	TRUE
chr19	47082265	C	A	ENST00000253048	ENSG00000130749	ZC3H4	TRUE	TRUE
chr19	47082284	A	T	ENST00000253048	ENSG00000130749	ZC3H4	TRUE	TRUE
chr19	47082295	C	A	ENST00000253048	ENSG00000130749	ZC3H4	TRUE	TRUE
chr19	47082296	C	A	ENST00000253048	ENSG00000130749	ZC3H4	TRUE	FALSE
chr19	47082296	C	G	ENST00000253048	ENSG00000130749	ZC3H4	TRUE	FALSE
chr19	47082296	C	T	ENST00000253048	ENSG00000130749	ZC3H4	TRUE	FALSE
chr19	47082297	T	A	ENST00000253048	ENSG00000130749	ZC3H4	TRUE	FALSE
chr19	47082297	T	C	ENST00000253048	ENSG00000130749	ZC3H4	TRUE	FALSE
chr19	47082297	T	G	ENST00000253048	ENSG00000130749	ZC3H4	TRUE	FALSE
chr19	47084343	A	C	ENST00000253048	ENSG00000130749	ZC3H4	TRUE	FALSE
chr19	47084343	A	G	ENST00000253048	ENSG00000130749	ZC3H4	TRUE	FALSE
chr19	47084343	A	T	ENST00000253048	ENSG00000130749	ZC3H4	TRUE	FALSE
chr19	47084344	C	A	ENST00000253048	ENSG00000130749	ZC3H4	TRUE	FALSE
chr19	47084344	C	G	ENST00000253048	ENSG00000130749	ZC3H4	TRUE	FALSE
chr19	47084344	C	T	ENST00000253048	ENSG00000130749	ZC3H4	TRUE	FALSE
chr19	47084345	C	T	ENST00000253048	ENSG00000130749	ZC3H4	TRUE	TRUE
chr19	47084346	C	T	ENST00000253048	ENSG00000130749	ZC3H4	TRUE	TRUE
chr19	47084351	G	T	ENST00000253048	ENSG00000130749	ZC3H4	TRUE	TRUE
chr19	47084362	C	A	ENST00000253048	ENSG00000130749	ZC3H4	TRUE	TRUE
chr19	47084369	G	C	ENST00000253048	ENSG00000130749	ZC3H4	TRUE	TRUE
chr19	47084369	G	T	ENST00000253048	ENSG00000130749	ZC3H4	TRUE	TRUE
chr19	47084374	T	A	ENST00000253048	ENSG00000130749	ZC3H4	TRUE	TRUE
chr19	47084375	G	T	ENST00000253048	ENSG00000130749	ZC3H4	TRUE	TRUE
chr19	47084386	T	A	ENST00000253048	ENSG00000130749	ZC3H4	TRUE	TRUE
chr19	47084392	T	A	ENST00000253048	ENSG00000130749	ZC3H4	TRUE	TRUE
chr19	47084395	T	A	ENST00000253048	ENSG00000130749	ZC3H4	TRUE	TRUE
chr19	47084400	G	T	ENST00000253048	ENSG00000130749	ZC3H4	TRUE	TRUE
chr19	47084404	G	A	ENST00000253048	ENSG00000130749	ZC3H4	TRUE	TRUE
chr19	47084407	G	A	ENST00000253048	ENSG00000130749	ZC3H4	TRUE	TRUE
chr19	47084416	T	A	ENST00000253048	ENSG00000130749	ZC3H4	TRUE	TRUE
chr19	47084435	G	C	ENST00000253048	ENSG00000130749	ZC3H4	TRUE	TRUE
chr19	47084435	G	T	ENST00000253048	ENSG00000130749	ZC3H4	TRUE	TRUE
chr19	47084443	C	A	ENST00000253048	ENSG00000130749	ZC3H4	TRUE	TRUE
chr19	47084456	C	A	ENST00000253048	ENSG00000130749	ZC3H4	TRUE	TRUE
chr19	47084456	C	G	ENST00000253048	ENSG00000130749	ZC3H4	TRUE	FALSE
chr19	47084456	C	T	ENST00000253048	ENSG00000130749	ZC3H4	TRUE	FALSE
chr19	47084457	T	A	ENST00000253048	ENSG00000130749	ZC3H4	TRUE	FALSE
chr19	47084457	T	C	ENST00000253048	ENSG00000130749	ZC3H4	TRUE	FALSE
chr19	47084457	T	G	ENST00000253048	ENSG00000130749	ZC3H4	TRUE	FALSE
chr19	47085054	A	C	ENST00000253048	ENSG00000130749	ZC3H4	TRUE	FALSE
chr19	47085054	A	G	ENST00000253048	ENSG00000130749	ZC3H4	TRUE	FALSE
chr19	47085054	A	T	ENST00000253048	ENSG00000130749	ZC3H4	TRUE	FALSE
chr19	47085055	C	A	ENST00000253048	ENSG00000130749	ZC3H4	TRUE	FALSE
chr19	47085055	C	G	ENST00000253048	ENSG00000130749	ZC3H4	TRUE	FALSE
chr19	47085055	C	T	ENST00000253048	ENSG00000130749	ZC3H4	TRUE	FALSE
chr19	47085067	C	A	ENST00000253048	ENSG00000130749	ZC3H4	TRUE	TRUE
chr19	47085071	A	C	ENST00000253048	ENSG00000130749	ZC3H4	TRUE	TRUE
chr19	47085071	A	T	ENST00000253048	ENSG00000130749	ZC3H4	TRUE	TRUE
chr19	47085082	C	A	ENST00000253048	ENSG00000130749	ZC3H4	TRUE	TRUE
chr19	47085097	C	A	ENST00000253048	ENSG00000130749	ZC3H4	TRUE	TRUE
chr19	47085103	T	A	ENST00000253048	ENSG00000130749	ZC3H4	TRUE	TRUE
chr19	47085115	C	A	ENST00000253048	ENSG00000130749	ZC3H4	TRUE	TRUE
chr19	47085118	G	A	ENST00000253048	ENSG00000130749	ZC3H4	TRUE	TRUE
chr19	47085130	G	A	ENST00000253048	ENSG00000130749	ZC3H4	TRUE	TRUE
chr19	47085136	G	A	ENST00000253048	ENSG00000130749	ZC3H4	TRUE	TRUE
chr19	47085151	C	A	ENST00000253048	ENSG00000130749	ZC3H4	TRUE	TRUE
chr19	47085154	T	A	ENST00000253048	ENSG00000130749	ZC3H4	TRUE	TRUE
chr19	47085160	G	A	ENST00000253048	ENSG00000130749	ZC3H4	TRUE	TRUE
chr19	47085166	G	A	ENST00000253048	ENSG00000130749	ZC3H4	TRUE	TRUE
chr19	47085187	G	A	ENST00000253048	ENSG00000130749	ZC3H4	TRUE	TRUE
chr19	47085196	C	A	ENST00000253048	ENSG00000130749	ZC3H4	TRUE	FALSE
chr19	47085196	C	G	ENST00000253048	ENSG00000130749	ZC3H4	TRUE	FALSE
chr19	47085196	C	T	ENST00000253048	ENSG00000130749	ZC3H4	TRUE	FALSE
chr19	47085197	T	A	ENST00000253048	ENSG00000130749	ZC3H4	TRUE	FALSE
chr19	47085197	T	C	ENST00000253048	ENSG00000130749	ZC3H4	TRUE	FALSE
chr19	47085197	T	G	ENST00000253048	ENSG00000130749	ZC3H4	TRUE	FALSE
chr19	47085316	A	C	ENST00000253048	ENSG00000130749	ZC3H4	TRUE	FALSE
chr19	47085316	A	G	ENST00000253048	ENSG00000130749	ZC3H4	TRUE	FALSE
chr19	47085316	A	T	ENST00000253048	ENSG00000130749	ZC3H4	TRUE	TRUE
chr19	47085317	C	A	ENST00000253048	ENSG00000130749	ZC3H4	TRUE	TRUE
chr19	47085317	C	G	ENST00000253048	ENSG00000130749	ZC3H4	TRUE	TRUE
chr19	47085317	C	T	ENST00000253048	ENSG00000130749	ZC3H4	TRUE	FALSE
chr19	47085321	G	A	ENST00000253048	ENSG00000130749	ZC3H4	TRUE	TRUE
chr19	47085327	G	A	ENST00000253048	ENSG00000130749	ZC3H4	TRUE	TRUE
chr19	47085336	T	A	ENST00000253048	ENSG00000130749	ZC3H4	TRUE	TRUE
chr19	47085346	G	C	ENST00000253048	ENSG00000130749	ZC3H4	TRUE	TRUE
chr19	47085346	G	T	ENST00000253048	ENSG00000130749	ZC3H4	TRUE	TRUE
chr19	47085351	G	A	ENST00000253048	ENSG00000130749	ZC3H4	TRUE	TRUE
chr19	47085360	C	A	ENST00000253048	ENSG00000130749	ZC3H4	TRUE	TRUE
chr19	47085363	T	A	ENST00000253048	ENSG00000130749	ZC3H4	TRUE	TRUE
chr19	47085367	G	C	ENST00000253048	ENSG00000130749	ZC3H4	TRUE	TRUE
chr19	47085367	G	T	ENST00000253048	ENSG00000130749	ZC3H4	TRUE	TRUE
chr19	47085372	C	A	ENST00000253048	ENSG00000130749	ZC3H4	TRUE	TRUE
chr19	47085376	A	C	ENST00000253048	ENSG00000130749	ZC3H4	TRUE	TRUE
chr19	47085376	A	T	ENST00000253048	ENSG00000130749	ZC3H4	TRUE	TRUE
chr19	47085390	C	A	ENST00000253048	ENSG00000130749	ZC3H4	TRUE	TRUE
chr19	47085399	C	A	ENST00000253048	ENSG00000130749	ZC3H4	TRUE	TRUE
chr19	47085402	C	A	ENST00000253048	ENSG00000130749	ZC3H4	TRUE	TRUE
chr19	47085408	C	A	ENST00000253048	ENSG00000130749	ZC3H4	TRUE	TRUE
chr19	47085411	C	A	ENST00000253048	ENSG00000130749	ZC3H4	TRUE	TRUE
chr19	47085412	A	C	ENST00000253048	ENSG00000130749	ZC3H4	TRUE	TRUE
chr19	47085412	A	T	ENST00000253048	ENSG00000130749	ZC3H4	TRUE	TRUE
chr19	47085415	C	A	ENST00000253048	ENSG00000130749	ZC3H4	TRUE	FALSE
chr19	47085415	C	G	ENST00000253048	ENSG00000130749	ZC3H4	TRUE	FALSE
chr19	47085415	C	T	ENST00000253048	ENSG00000130749	ZC3H4	TRUE	FALSE
chr19	47085416	T	A	ENST00000253048	ENSG00000130749	ZC3H4	TRUE	FALSE
chr19	47085416	T	C	ENST00000253048	ENSG00000130749	ZC3H4	TRUE	FALSE
chr19	47085416	T	G	ENST00000253048	ENSG00000130749	ZC3H4	TRUE	FALSE
chr19	47086382	A	C	ENST00000253048	ENSG00000130749	ZC3H4	TRUE	FALSE
chr19	47086382	A	G	ENST00000253048	ENSG00000130749	ZC3H4	TRUE	FALSE
chr19	47086382	A	T	ENST00000253048	ENSG00000130749	ZC3H4	TRUE	FALSE
chr19	47086383	C	A	ENST00000253048	ENSG00000130749	ZC3H4	TRUE	FALSE
chr19	47086383	C	G	ENST00000253048	ENSG00000130749	ZC3H4	TRUE	FALSE
chr19	47086383	C	T	ENST00000253048	ENSG00000130749	ZC3H4	TRUE	FALSE
chr19	47086392	C	A	ENST00000253048	ENSG00000130749	ZC3H4	TRUE	TRUE
chr19	47086395	C	A	ENST00000253048	ENSG00000130749	ZC3H4	TRUE	TRUE
chr19	47086398	C	A	ENST00000253048	ENSG00000130749	ZC3H4	TRUE	TRUE
chr19	47086399	G	C	ENST00000253048	ENSG00000130749	ZC3H4	TRUE	TRUE
chr19	47086399	G	T	ENST00000253048	ENSG00000130749	ZC3H4	TRUE	TRUE
chr19	47086410	C	A	ENST00000253048	ENSG00000130749	ZC3H4	TRUE	TRUE
chr19	47086413	C	A	ENST00000253048	ENSG00000130749	ZC3H4	TRUE	TRUE
chr19	47086419	C	A	ENST00000253048	ENSG00000130749	ZC3H4	TRUE	TRUE
chr19	47086431	C	A	ENST00000253048	ENSG00000130749	ZC3H4	TRUE	TRUE
chr19	47086434	C	A	ENST00000253048	ENSG00000130749	ZC3H4	TRUE	TRUE
chr19	47086446	T	A	ENST00000253048	ENSG00000130749	ZC3H4	TRUE	TRUE
chr19	47086458	G	A	ENST00000253048	ENSG00000130749	ZC3H4	TRUE	TRUE
chr19	47086485	G	A	ENST00000253048	ENSG00000130749	ZC3H4	TRUE	TRUE
chr19	47086487	G	T	ENST00000253048	ENSG00000130749	ZC3H4	TRUE	TRUE
chr19	47086491	C	A	ENST00000253048	ENSG00000130749	ZC3H4	TRUE	TRUE
chr19	47086494	C	A	ENST00000253048	ENSG00000130749	ZC3H4	TRUE	TRUE
chr19	47086503	C	A	ENST00000253048	ENSG00000130749	ZC3H4	TRUE	TRUE
chr19	47086506	G	A	ENST00000253048	ENSG00000130749	ZC3H4	TRUE	TRUE
chr19	47086513	G	C	ENST00000253048	ENSG00000130749	ZC3H4	TRUE	TRUE
chr19	47086513	G	T	ENST00000253048	ENSG00000130749	ZC3H4	TRUE	TRUE
chr19	47086533	G	A	ENST00000253048	ENSG00000130749	ZC3H4	TRUE	TRUE
chr19	47086539	C	A	ENST00000253048	ENSG00000130749	ZC3H4	TRUE	FALSE
chr19	47086539	C	G	ENST00000253048	ENSG00000130749	ZC3H4	TRUE	FALSE
chr19	47086539	C	T	ENST00000253048	ENSG00000130749	ZC3H4	TRUE	FALSE
chr19	47086540	T	A	ENST00000253048	ENSG00000130749	ZC3H4	TRUE	FALSE
chr19	47086540	T	C	ENST00000253048	ENSG00000130749	ZC3H4	TRUE	FALSE
chr19	47086540	T	G	ENST00000253048	ENSG00000130749	ZC3H4	TRUE	FALSE
chr19	47089965	A	C	ENST00000253048	ENSG00000130749	ZC3H4	TRUE	FALSE
chr19	47089965	A	G	ENST00000253048	ENSG00000130749	ZC3H4	FALSE	FALSE
chr19	47089965	A	T	ENST00000253048	ENSG00000130749	ZC3H4	TRUE	FALSE
chr19	47089966	C	A	ENST00000253048	ENSG00000130749	ZC3H4	TRUE	FALSE
chr19	47089966	C	G	ENST00000253048	ENSG00000130749	ZC3H4	TRUE	FALSE
chr19	47089966	C	T	ENST00000253048	ENSG00000130749	ZC3H4	TRUE	FALSE
chr19	47089970	G	A	ENST00000253048	ENSG00000130749	ZC3H4	TRUE	TRUE
chr19	47089988	C	A	ENST00000253048	ENSG00000130749	ZC3H4	TRUE	TRUE
chr19	47089991	T	A	ENST00000253048	ENSG00000130749	ZC3H4	TRUE	TRUE
chr19	47090001	G	C	ENST00000253048	ENSG00000130749	ZC3H4	TRUE	TRUE
chr19	47090001	G	T	ENST00000253048	ENSG00000130749	ZC3H4	TRUE	TRUE
chr19	47090006	G	A	ENST00000253048	ENSG00000130749	ZC3H4	TRUE	TRUE
chr19	47090015	C	A	ENST00000253048	ENSG00000130749	ZC3H4	TRUE	TRUE
chr19	47090018	T	A	ENST00000253048	ENSG00000130749	ZC3H4	TRUE	TRUE
chr19	47090031	A	C	ENST00000253048	ENSG00000130749	ZC3H4	TRUE	TRUE
chr19	47090031	A	T	ENST00000253048	ENSG00000130749	ZC3H4	TRUE	TRUE
chr19	47090039	C	A	ENST00000253048	ENSG00000130749	ZC3H4	TRUE	TRUE
chr19	47090042	T	A	ENST00000253048	ENSG00000130749	ZC3H4	TRUE	TRUE
chr19	47090054	C	A	ENST00000253048	ENSG00000130749	ZC3H4	TRUE	TRUE
chr19	47090057	C	A	ENST00000253048	ENSG00000130749	ZC3H4	TRUE	TRUE
chr19	47090060	C	A	ENST00000253048	ENSG00000130749	ZC3H4	TRUE	TRUE
chr19	47090069	C	A	ENST00000253048	ENSG00000130749	ZC3H4	TRUE	TRUE
chr19	47090070	A	C	ENST00000253048	ENSG00000130749	ZC3H4	TRUE	TRUE
chr19	47090070	A	T	ENST00000253048	ENSG00000130749	ZC3H4	TRUE	TRUE
chr19	47090075	C	A	ENST00000253048	ENSG00000130749	ZC3H4	TRUE	TRUE
chr19	47090079	A	C	ENST00000253048	ENSG00000130749	ZC3H4	TRUE	TRUE
chr19	47090079	A	T	ENST00000253048	ENSG00000130749	ZC3H4	TRUE	TRUE
chr19	47090084	G	A	ENST00000253048	ENSG00000130749	ZC3H4	TRUE	TRUE
chr19	47090087	C	A	ENST00000253048	ENSG00000130749	ZC3H4	TRUE	TRUE
chr19	47090093	C	A	ENST00000253048	ENSG00000130749	ZC3H4	TRUE	TRUE
chr19	47090094	G	C	ENST00000253048	ENSG00000130749	ZC3H4	TRUE	TRUE
chr19	47090094	G	T	ENST00000253048	ENSG00000130749	ZC3H4	TRUE	TRUE
chr19	47090102	C	A	ENST00000253048	ENSG00000130749	ZC3H4	TRUE	TRUE
chr19	47090103	G	C	ENST00000253048	ENSG00000130749	ZC3H4	TRUE	TRUE
chr19	47090103	G	T	ENST00000253048	ENSG00000130749	ZC3H4	TRUE	TRUE
chr19	47090112	A	C	ENST00000253048	ENSG00000130749	ZC3H4	TRUE	TRUE
chr19	47090112	A	T	ENST00000253048	ENSG00000130749	ZC3H4	TRUE	TRUE
chr19	47090120	T	A	ENST00000253048	ENSG00000130749	ZC3H4	TRUE	TRUE
chr19	47090132	T	A	ENST00000253048	ENSG00000130749	ZC3H4	TRUE	TRUE
chr19	47090136	G	C	ENST00000253048	ENSG00000130749	ZC3H4	TRUE	TRUE
chr19	47090136	G	T	ENST00000253048	ENSG00000130749	ZC3H4	TRUE	TRUE
chr19	47090144	T	A	ENST00000253048	ENSG00000130749	ZC3H4	TRUE	TRUE
chr19	47090147	T	A	ENST00000253048	ENSG00000130749	ZC3H4	TRUE	TRUE
chr19	47090167	G	T	ENST00000253048	ENSG00000130749	ZC3H4	TRUE	TRUE
chr19	47090175	G	C	ENST00000253048	ENSG00000130749	ZC3H4	TRUE	TRUE
chr19	47090175	G	T	ENST00000253048	ENSG00000130749	ZC3H4	TRUE	TRUE
chr19	47090180	G	A	ENST00000253048	ENSG00000130749	ZC3H4	TRUE	TRUE
chr19	47090183	G	A	ENST00000253048	ENSG00000130749	ZC3H4	TRUE	TRUE
chr19	47090190	C	A	ENST00000253048	ENSG00000130749	ZC3H4	TRUE	FALSE
chr19	47090190	C	G	ENST00000253048	ENSG00000130749	ZC3H4	TRUE	FALSE
chr19	47090190	C	T	ENST00000253048	ENSG00000130749	ZC3H4	TRUE	FALSE
chr19	47090191	T	A	ENST00000253048	ENSG00000130749	ZC3H4	TRUE	FALSE
chr19	47090191	T	C	ENST00000253048	ENSG00000130749	ZC3H4	TRUE	FALSE
chr19	47090191	T	G	ENST00000253048	ENSG00000130749	ZC3H4	TRUE	FALSE
chr19	47093968	A	C	ENST00000253048	ENSG00000130749	ZC3H4	TRUE	TRUE
chr19	47093968	A	G	ENST00000253048	ENSG00000130749	ZC3H4	TRUE	FALSE
chr19	47093968	A	T	ENST00000253048	ENSG00000130749	ZC3H4	TRUE	TRUE
chr19	47093969	C	A	ENST00000253048	ENSG00000130749	ZC3H4	TRUE	TRUE
chr19	47093969	C	G	ENST00000253048	ENSG00000130749	ZC3H4	TRUE	TRUE
chr19	47093969	C	T	ENST00000253048	ENSG00000130749	ZC3H4	TRUE	TRUE
chr19	47093976	A	C	ENST00000253048	ENSG00000130749	ZC3H4	TRUE	TRUE
chr19	47093976	A	T	ENST00000253048	ENSG00000130749	ZC3H4	TRUE	TRUE
chr19	47093988	G	C	ENST00000253048	ENSG00000130749	ZC3H4	TRUE	TRUE
chr19	47093988	G	T	ENST00000253048	ENSG00000130749	ZC3H4	TRUE	TRUE
chr19	47093993	C	A	ENST00000253048	ENSG00000130749	ZC3H4	TRUE	TRUE
chr19	47093996	T	A	ENST00000253048	ENSG00000130749	ZC3H4	TRUE	TRUE
chr19	47093997	G	C	ENST00000253048	ENSG00000130749	ZC3H4	TRUE	TRUE
chr19	47093997	G	T	ENST00000253048	ENSG00000130749	ZC3H4	TRUE	TRUE
chr19	47094002	T	A	ENST00000253048	ENSG00000130749	ZC3H4	TRUE	TRUE
chr19	47094014	T	A	ENST00000253048	ENSG00000130749	ZC3H4	TRUE	TRUE
chr19	47094017	C	A	ENST00000253048	ENSG00000130749	ZC3H4	TRUE	TRUE
chr19	47094034	G	T	ENST00000253048	ENSG00000130749	ZC3H4	TRUE	TRUE
chr19	47094043	G	C	ENST00000253048	ENSG00000130749	ZC3H4	TRUE	TRUE
chr19	47094043	G	T	ENST00000253048	ENSG00000130749	ZC3H4	TRUE	TRUE
chr19	47094081	C	A	ENST00000253048	ENSG00000130749	ZC3H4	TRUE	FALSE
chr19	47094081	C	G	ENST00000253048	ENSG00000130749	ZC3H4	TRUE	FALSE
chr19	47094081	C	T	ENST00000253048	ENSG00000130749	ZC3H4	TRUE	FALSE
chr19	47094082	T	A	ENST00000253048	ENSG00000130749	ZC3H4	TRUE	FALSE
chr19	47094082	T	C	ENST00000253048	ENSG00000130749	ZC3H4	TRUE	FALSE
chr19	47094082	T	G	ENST00000253048	ENSG00000130749	ZC3H4	TRUE	FALSE
chr19	47094387	A	C	ENST00000253048	ENSG00000130749	ZC3H4	TRUE	FALSE
chr19	47094387	A	G	ENST00000253048	ENSG00000130749	ZC3H4	TRUE	FALSE
chr19	47094387	A	T	ENST00000253048	ENSG00000130749	ZC3H4	TRUE	FALSE
chr19	47094388	C	A	ENST00000253048	ENSG00000130749	ZC3H4	TRUE	FALSE
chr19	47094388	C	G	ENST00000253048	ENSG00000130749	ZC3H4	TRUE	FALSE
chr19	47094388	C	T	ENST00000253048	ENSG00000130749	ZC3H4	TRUE	FALSE
chr19	47094391	T	A	ENST00000253048	ENSG00000130749	ZC3H4	TRUE	TRUE
chr19	47094397	T	A	ENST00000253048	ENSG00000130749	ZC3H4	TRUE	TRUE
chr19	47094403	T	A	ENST00000253048	ENSG00000130749	ZC3H4	TRUE	TRUE
chr19	47094412	T	A	ENST00000253048	ENSG00000130749	ZC3H4	TRUE	TRUE
chr19	47094415	T	A	ENST00000253048	ENSG00000130749	ZC3H4	TRUE	TRUE
chr19	47094417	G	T	ENST00000253048	ENSG00000130749	ZC3H4	TRUE	TRUE
chr19	47094427	T	A	ENST00000253048	ENSG00000130749	ZC3H4	TRUE	TRUE
chr19	47094430	C	A	ENST00000253048	ENSG00000130749	ZC3H4	TRUE	TRUE
chr19	47094433	T	A	ENST00000253048	ENSG00000130749	ZC3H4	TRUE	TRUE
chr19	47094436	C	A	ENST00000253048	ENSG00000130749	ZC3H4	TRUE	TRUE
chr19	47094442	C	A	ENST00000253048	ENSG00000130749	ZC3H4	TRUE	TRUE
chr19	47094445	T	A	ENST00000253048	ENSG00000130749	ZC3H4	TRUE	TRUE
chr19	47094448	T	A	ENST00000253048	ENSG00000130749	ZC3H4	TRUE	TRUE
chr19	47094454	T	A	ENST00000253048	ENSG00000130749	ZC3H4	TRUE	TRUE
chr19	47094460	T	A	ENST00000253048	ENSG00000130749	ZC3H4	TRUE	TRUE
chr19	47094466	T	A	ENST00000253048	ENSG00000130749	ZC3H4	TRUE	TRUE
chr19	47094478	T	A	ENST00000253048	ENSG00000130749	ZC3H4	TRUE	TRUE
chr19	47094481	C	A	ENST00000253048	ENSG00000130749	ZC3H4	TRUE	TRUE
chr19	47094484	C	A	ENST00000253048	ENSG00000130749	ZC3H4	TRUE	TRUE
chr19	47094489	G	T	ENST00000253048	ENSG00000130749	ZC3H4	TRUE	TRUE
chr19	47094505	T	A	ENST00000253048	ENSG00000130749	ZC3H4	TRUE	TRUE
chr19	47094508	C	A	ENST00000253048	ENSG00000130749	ZC3H4	TRUE	TRUE
chr19	47094514	T	A	ENST00000253048	ENSG00000130749	ZC3H4	TRUE	TRUE
chr19	47094517	C	A	ENST00000253048	ENSG00000130749	ZC3H4	TRUE	TRUE
chr19	47094520	T	A	ENST00000253048	ENSG00000130749	ZC3H4	TRUE	TRUE
chr19	47094529	T	A	ENST00000253048	ENSG00000130749	ZC3H4	TRUE	TRUE
chr19	47094532	C	A	ENST00000253048	ENSG00000130749	ZC3H4	TRUE	TRUE
chr19	47094541	C	A	ENST00000253048	ENSG00000130749	ZC3H4	TRUE	TRUE
chr19	47094553	G	A	ENST00000253048	ENSG00000130749	ZC3H4	TRUE	TRUE
chr19	47094559	C	A	ENST00000253048	ENSG00000130749	ZC3H4	TRUE	TRUE
chr19	47094562	C	A	ENST00000253048	ENSG00000130749	ZC3H4	TRUE	TRUE
chr19	47094577	C	A	ENST00000253048	ENSG00000130749	ZC3H4	TRUE	TRUE
chr19	47094579	A	T	ENST00000253048	ENSG00000130749	ZC3H4	TRUE	TRUE
chr19	47094583	C	A	ENST00000253048	ENSG00000130749	ZC3H4	TRUE	TRUE
chr19	47094589	C	A	ENST00000253048	ENSG00000130749	ZC3H4	TRUE	TRUE
chr19	47094592	C	A	ENST00000253048	ENSG00000130749	ZC3H4	TRUE	TRUE
chr19	47094594	A	T	ENST00000253048	ENSG00000130749	ZC3H4	TRUE	TRUE
chr19	47094598	C	A	ENST00000253048	ENSG00000130749	ZC3H4	TRUE	TRUE
chr19	47094601	C	A	ENST00000253048	ENSG00000130749	ZC3H4	TRUE	TRUE
chr19	47094607	C	A	ENST00000253048	ENSG00000130749	ZC3H4	TRUE	TRUE
chr19	47094609	C	A	ENST00000253048	ENSG00000130749	ZC3H4	TRUE	FALSE
chr19	47094609	C	G	ENST00000253048	ENSG00000130749	ZC3H4	TRUE	FALSE
chr19	47094609	C	T	ENST00000253048	ENSG00000130749	ZC3H4	TRUE	FALSE
chr19	47094610	T	A	ENST00000253048	ENSG00000130749	ZC3H4	TRUE	FALSE
chr19	47094610	T	C	ENST00000253048	ENSG00000130749	ZC3H4	TRUE	FALSE
chr19	47094610	T	G	ENST00000253048	ENSG00000130749	ZC3H4	TRUE	FALSE
chr19	47112422	A	C	ENST00000253048	ENSG00000130749	ZC3H4	TRUE	FALSE
chr19	47112422	A	G	ENST00000253048	ENSG00000130749	ZC3H4	TRUE	FALSE
chr19	47112422	A	T	ENST00000253048	ENSG00000130749	ZC3H4	TRUE	FALSE
chr19	47112423	C	A	ENST00000253048	ENSG00000130749	ZC3H4	TRUE	FALSE
chr19	47112423	C	G	ENST00000253048	ENSG00000130749	ZC3H4	TRUE	FALSE
chr19	47112423	C	T	ENST00000253048	ENSG00000130749	ZC3H4	TRUE	FALSE
chr19	47112489	A	T	ENST00000253048	ENSG00000130749	ZC3H4
chr19	47112502	G	T	ENST00000253048	ENSG00000130749	ZC3H4
chr19	47112511	G	C	ENST00000253048	ENSG00000130749	ZC3H4
chr19	47112511	G	T	ENST00000253048	ENSG00000130749	ZC3H4
chr19	47112526	G	T	ENST00000253048	ENSG00000130749	ZC3H4		FALSE
chr19	47112541	G	T	ENST00000253048	ENSG00000130749	ZC3H4	FALSE	FALSE
chr19	47112545	C	A	ENST00000253048	ENSG00000130749	ZC3H4	FALSE	FALSE
chr19	47112547	G	C	ENST00000253048	ENSG00000130749	ZC3H4	FALSE	FALSE
chr19	47112547	G	T	ENST00000253048	ENSG00000130749	ZC3H4	FALSE	FALSE
chr19	47112581	C	A	ENST00000253048	ENSG00000130749	ZC3H4	FALSE	FALSE
chr19	47112590	C	A	ENST00000253048	ENSG00000130749	ZC3H4	FALSE	FALSE
chr19	47112590	C	G	ENST00000253048	ENSG00000130749	ZC3H4	FALSE	FALSE
chr19	47112590	C	T	ENST00000253048	ENSG00000130749	ZC3H4	FALSE	FALSE
chr19	47112591	T	A	ENST00000253048	ENSG00000130749	ZC3H4	FALSE	FALSE
chr19	47112591	T	C	ENST00000253048	ENSG00000130749	ZC3H4	FALSE	FALSE
chr19	47112591	T	G	ENST00000253048	ENSG00000130749	ZC3H4	FALSE	FALSE
chr19	47113718	A	C	ENST00000253048	ENSG00000130749	ZC3H4	FALSE	FALSE
chr19	47113718	A	G	ENST00000253048	ENSG00000130749	ZC3H4	FALSE	FALSE
chr19	47113718	A	T	ENST00000253048	ENSG00000130749	ZC3H4	FALSE	FALSE
chr19	47113719	C	A	ENST00000253048	ENSG00000130749	ZC3H4	FALSE	FALSE
chr19	47113719	C	G	ENST00000253048	ENSG00000130749	ZC3H4	FALSE	FALSE
chr19	47113719	C	T	ENST00000253048	ENSG00000130749	ZC3H4	FALSE	FALSE
chr19	47130937	G	T	ENST00000270225	ENSG00000142230	SAE1	FALSE	FALSE
chr19	47130940	A	T	ENST00000270225	ENSG00000142230	SAE1	FALSE	FALSE
chr19	47130943	G	T	ENST00000270225	ENSG00000142230	SAE1	FALSE	FALSE
chr19	47130946	G	T	ENST00000270225	ENSG00000142230	SAE1	FALSE	FALSE
chr19	47130967	G	T	ENST00000270225	ENSG00000142230	SAE1	FALSE	FALSE
chr19	47130970	G	T	ENST00000270225	ENSG00000142230	SAE1	FALSE	FALSE
chr19	47130973	G	T	ENST00000270225	ENSG00000142230	SAE1	FALSE	FALSE
chr19	47130982	C	T	ENST00000270225	ENSG00000142230	SAE1	TRUE	FALSE
chr19	47130987	T	A	ENST00000270225	ENSG00000142230	SAE1	TRUE	FALSE
chr19	47130987	T	G	ENST00000270225	ENSG00000142230	SAE1	TRUE	FALSE
chr19	47130994	C	T	ENST00000270225	ENSG00000142230	SAE1	TRUE	FALSE
chr19	47131007	G	A	ENST00000270225	ENSG00000142230	SAE1	TRUE	TRUE
chr19	47131008	G	A	ENST00000270225	ENSG00000142230	SAE1	TRUE	TRUE
chr19	47131009	G	T	ENST00000270225	ENSG00000142230	SAE1	TRUE	TRUE
chr19	47131015	G	T	ENST00000270225	ENSG00000142230	SAE1	TRUE	TRUE
chr19	47131021	C	T	ENST00000270225	ENSG00000142230	SAE1	TRUE	TRUE
chr19	47131024	A	T	ENST00000270225	ENSG00000142230	SAE1	TRUE	TRUE
chr19	47131029	G	A	ENST00000270225	ENSG00000142230	SAE1	FALSE	FALSE
chr19	47131029	G	C	ENST00000270225	ENSG00000142230	SAE1	FALSE	FALSE
chr19	47131029	G	T	ENST00000270225	ENSG00000142230	SAE1	FALSE	FALSE
chr19	47131030	T	A	ENST00000270225	ENSG00000142230	SAE1	FALSE	FALSE
chr19	47131030	T	C	ENST00000270225	ENSG00000142230	SAE1	FALSE	FALSE
chr19	47131030	T	G	ENST00000270225	ENSG00000142230	SAE1	FALSE	FALSE
chr19	47143492	A	C	ENST00000270225	ENSG00000142230	SAE1	TRUE	FALSE
chr19	47143492	A	G	ENST00000270225	ENSG00000142230	SAE1	TRUE	FALSE
chr19	47143492	A	T	ENST00000270225	ENSG00000142230	SAE1	TRUE	FALSE
chr19	47143493	G	A	ENST00000270225	ENSG00000142230	SAE1	TRUE	FALSE
chr19	47143493	G	C	ENST00000270225	ENSG00000142230	SAE1	TRUE	FALSE
chr19	47143493	G	T	ENST00000270225	ENSG00000142230	SAE1	TRUE	FALSE
chr19	47143526	T	A	ENST00000270225	ENSG00000142230	SAE1	TRUE	TRUE
chr19	47143528	A	T	ENST00000270225	ENSG00000142230	SAE1	TRUE	TRUE
chr19	47143531	G	T	ENST00000270225	ENSG00000142230	SAE1	TRUE	TRUE
chr19	47143543	G	T	ENST00000270225	ENSG00000142230	SAE1	TRUE	TRUE
chr19	47143552	A	T	ENST00000270225	ENSG00000142230	SAE1	TRUE	TRUE
chr19	47143565	T	A	ENST00000270225	ENSG00000142230	SAE1	TRUE	TRUE
chr19	47143570	G	T	ENST00000270225	ENSG00000142230	SAE1	TRUE	TRUE
chr19	47143576	A	T	ENST00000270225	ENSG00000142230	SAE1	TRUE	TRUE
chr19	47143579	G	T	ENST00000270225	ENSG00000142230	SAE1	TRUE	TRUE
chr19	47143600	G	T	ENST00000270225	ENSG00000142230	SAE1	TRUE	TRUE
chr19	47143603	C	T	ENST00000270225	ENSG00000142230	SAE1	TRUE	TRUE
chr19	47143606	G	A	ENST00000270225	ENSG00000142230	SAE1	TRUE	FALSE
chr19	47143606	G	C	ENST00000270225	ENSG00000142230	SAE1	TRUE	FALSE
chr19	47143606	G	T	ENST00000270225	ENSG00000142230	SAE1	TRUE	FALSE
chr19	47143607	T	A	ENST00000270225	ENSG00000142230	SAE1	TRUE	FALSE
chr19	47143607	T	C	ENST00000270225	ENSG00000142230	SAE1	TRUE	FALSE
chr19	47143607	T	G	ENST00000270225	ENSG00000142230	SAE1	TRUE	FALSE
chr19	47150200	A	C	ENST00000270225	ENSG00000142230	SAE1	TRUE	FALSE
chr19	47150200	A	G	ENST00000270225	ENSG00000142230	SAE1	TRUE	FALSE
chr19	47150200	A	T	ENST00000270225	ENSG00000142230	SAE1	TRUE	FALSE
chr19	47150201	G	A	ENST00000270225	ENSG00000142230	SAE1	TRUE	FALSE
chr19	47150201	G	C	ENST00000270225	ENSG00000142230	SAE1	TRUE	FALSE
chr19	47150201	G	T	ENST00000270225	ENSG00000142230	SAE1	TRUE	FALSE
chr19	47150211	G	T	ENST00000270225	ENSG00000142230	SAE1	TRUE	TRUE
chr19	47150220	G	T	ENST00000270225	ENSG00000142230	SAE1	TRUE	TRUE
chr19	47150226	C	T	ENST00000270225	ENSG00000142230	SAE1	TRUE	TRUE
chr19	47150233	T	A	ENST00000270225	ENSG00000142230	SAE1	TRUE	TRUE
chr19	47150256	C	T	ENST00000270225	ENSG00000142230	SAE1	TRUE	TRUE
chr19	47150268	G	T	ENST00000270225	ENSG00000142230	SAE1	TRUE	TRUE
chr19	47150278	T	A	ENST00000270225	ENSG00000142230	SAE1	TRUE	TRUE
chr19	47150280	G	T	ENST00000270225	ENSG00000142230	SAE1	TRUE	TRUE
chr19	47150283	C	T	ENST00000270225	ENSG00000142230	SAE1	TRUE	TRUE
chr19	47150289	C	T	ENST00000270225	ENSG00000142230	SAE1	TRUE	TRUE
chr19	47150316	A	T	ENST00000270225	ENSG00000142230	SAE1	TRUE	TRUE
chr19	47150328	G	T	ENST00000270225	ENSG00000142230	SAE1	TRUE	TRUE
chr19	47150337	G	T	ENST00000270225	ENSG00000142230	SAE1	TRUE	TRUE
chr19	47150340	A	T	ENST00000270225	ENSG00000142230	SAE1	TRUE	TRUE
chr19	47150343	A	T	ENST00000270225	ENSG00000142230	SAE1	TRUE	TRUE
chr19	47150349	G	T	ENST00000270225	ENSG00000142230	SAE1	TRUE	TRUE
chr19	47150353	C	A	ENST00000270225	ENSG00000142230	SAE1	TRUE	TRUE
chr19	47150353	C	G	ENST00000270225	ENSG00000142230	SAE1	TRUE	TRUE
chr19	47150364	C	T	ENST00000270225	ENSG00000142230	SAE1	TRUE	TRUE
chr19	47150376	G	A	ENST00000270225	ENSG00000142230	SAE1	TRUE	FALSE
chr19	47150376	G	C	ENST00000270225	ENSG00000142230	SAE1	TRUE	FALSE
chr19	47150376	G	T	ENST00000270225	ENSG00000142230	SAE1	TRUE	FALSE
chr19	47150377	T	A	ENST00000270225	ENSG00000142230	SAE1	TRUE	FALSE
chr19	47150377	T	C	ENST00000270225	ENSG00000142230	SAE1	TRUE	FALSE
chr19	47150377	T	G	ENST00000270225	ENSG00000142230	SAE1	TRUE	FALSE
chr19	47152896	A	C	ENST00000270225	ENSG00000142230	SAE1	TRUE	FALSE
chr19	47152896	A	G	ENST00000270225	ENSG00000142230	SAE1	TRUE	FALSE
chr19	47152896	A	T	ENST00000270225	ENSG00000142230	SAE1	TRUE	FALSE
chr19	47152897	G	A	ENST00000270225	ENSG00000142230	SAE1	TRUE	FALSE
chr19	47152897	G	C	ENST00000270225	ENSG00000142230	SAE1	TRUE	FALSE
chr19	47152897	G	T	ENST00000270225	ENSG00000142230	SAE1	TRUE	FALSE
chr19	47152903	T	A	ENST00000270225	ENSG00000142230	SAE1	TRUE	TRUE
chr19	47152912	C	A	ENST00000270225	ENSG00000142230	SAE1	TRUE	TRUE
chr19	47152915	C	A	ENST00000270225	ENSG00000142230	SAE1	TRUE	TRUE
chr19	47152934	A	T	ENST00000270225	ENSG00000142230	SAE1	TRUE	TRUE
chr19	47152943	C	T	ENST00000270225	ENSG00000142230	SAE1	TRUE	TRUE
chr19	47152951	T	A	ENST00000270225	ENSG00000142230	SAE1	TRUE	TRUE
chr19	47152955	A	T	ENST00000270225	ENSG00000142230	SAE1	TRUE	TRUE
chr19	47152967	A	T	ENST00000270225	ENSG00000142230	SAE1	TRUE	TRUE
chr19	47152979	G	T	ENST00000270225	ENSG00000142230	SAE1	TRUE	TRUE
chr19	47152996	C	A	ENST00000270225	ENSG00000142230	SAE1	TRUE	TRUE
chr19	47152996	C	G	ENST00000270225	ENSG00000142230	SAE1	TRUE	TRUE
chr19	47153000	G	T	ENST00000270225	ENSG00000142230	SAE1	TRUE	TRUE
chr19	47153005	C	A	ENST00000270225	ENSG00000142230	SAE1	TRUE	TRUE
chr19	47153005	C	G	ENST00000270225	ENSG00000142230	SAE1	TRUE	TRUE
chr19	47153021	G	T	ENST00000270225	ENSG00000142230	SAE1	TRUE	TRUE
chr19	47153024	G	T	ENST00000270225	ENSG00000142230	SAE1	TRUE	TRUE
chr19	47153030	G	T	ENST00000270225	ENSG00000142230	SAE1	TRUE	TRUE
chr19	47153039	G	T	ENST00000270225	ENSG00000142230	SAE1	TRUE	TRUE
chr19	47153041	G	A	ENST00000270225	ENSG00000142230	SAE1	TRUE	FALSE
chr19	47153041	G	C	ENST00000270225	ENSG00000142230	SAE1	TRUE	FALSE
chr19	47153041	G	T	ENST00000270225	ENSG00000142230	SAE1	TRUE	FALSE
chr19	47153042	T	A	ENST00000270225	ENSG00000142230	SAE1	TRUE	FALSE
chr19	47153042	T	C	ENST00000270225	ENSG00000142230	SAE1	TRUE	FALSE
chr19	47153042	T	G	ENST00000270225	ENSG00000142230	SAE1	TRUE	FALSE
chr19	47155112	A	C	ENST00000270225	ENSG00000142230	SAE1	TRUE	FALSE
chr19	47155112	A	G	ENST00000270225	ENSG00000142230	SAE1	TRUE	FALSE
chr19	47155112	A	T	ENST00000270225	ENSG00000142230	SAE1	TRUE	FALSE
chr19	47155113	G	A	ENST00000270225	ENSG00000142230	SAE1	TRUE	FALSE
chr19	47155113	G	C	ENST00000270225	ENSG00000142230	SAE1	TRUE	FALSE
chr19	47155113	G	T	ENST00000270225	ENSG00000142230	SAE1	TRUE	FALSE
chr19	47155115	G	T	ENST00000270225	ENSG00000142230	SAE1	TRUE	TRUE
chr19	47155118	A	T	ENST00000270225	ENSG00000142230	SAE1	TRUE	TRUE
chr19	47155124	A	T	ENST00000270225	ENSG00000142230	SAE1	TRUE	TRUE
chr19	47155133	A	T	ENST00000270225	ENSG00000142230	SAE1	TRUE	TRUE
chr19	47155142	C	T	ENST00000270225	ENSG00000142230	SAE1	TRUE	TRUE
chr19	47155145	G	T	ENST00000270225	ENSG00000142230	SAE1	TRUE	TRUE
chr19	47155151	G	T	ENST00000270225	ENSG00000142230	SAE1	TRUE	TRUE
chr19	47155169	A	T	ENST00000270225	ENSG00000142230	SAE1	TRUE	TRUE
chr19	47155172	A	T	ENST00000270225	ENSG00000142230	SAE1	TRUE	TRUE
chr19	47155178	A	T	ENST00000270225	ENSG00000142230	SAE1	TRUE	TRUE
chr19	47155193	G	T	ENST00000270225	ENSG00000142230	SAE1	TRUE	TRUE
chr19	47155208	A	T	ENST00000270225	ENSG00000142230	SAE1	TRUE	TRUE
chr19	47155211	A	T	ENST00000270225	ENSG00000142230	SAE1	TRUE	TRUE
chr19	47155214	G	A	ENST00000270225	ENSG00000142230	SAE1	TRUE	FALSE
chr19	47155214	G	C	ENST00000270225	ENSG00000142230	SAE1	TRUE	FALSE
chr19	47155214	G	T	ENST00000270225	ENSG00000142230	SAE1	TRUE	FALSE
chr19	47155215	T	A	ENST00000270225	ENSG00000142230	SAE1	TRUE	FALSE
chr19	47155215	T	C	ENST00000270225	ENSG00000142230	SAE1	FALSE	FALSE
chr19	47155215	T	G	ENST00000270225	ENSG00000142230	SAE1	TRUE	FALSE
chr19	47169816	A	C	ENST00000270225	ENSG00000142230	SAE1	TRUE	FALSE
chr19	47169816	A	G	ENST00000270225	ENSG00000142230	SAE1	TRUE	FALSE
chr19	47169816	A	T	ENST00000270225	ENSG00000142230	SAE1	TRUE	FALSE
chr19	47169817	G	A	ENST00000270225	ENSG00000142230	SAE1	TRUE	FALSE
chr19	47169817	G	C	ENST00000270225	ENSG00000142230	SAE1	TRUE	FALSE
chr19	47169817	G	T	ENST00000270225	ENSG00000142230	SAE1	TRUE	FALSE
chr19	47169818	A	T	ENST00000270225	ENSG00000142230	SAE1	TRUE	TRUE
chr19	47169832	C	A	ENST00000270225	ENSG00000142230	SAE1	TRUE	TRUE
chr19	47169839	A	T	ENST00000270225	ENSG00000142230	SAE1	TRUE	TRUE
chr19	47169842	G	T	ENST00000270225	ENSG00000142230	SAE1	TRUE	TRUE
chr19	47169851	G	T	ENST00000270225	ENSG00000142230	SAE1	TRUE	TRUE
chr19	47169861	G	A	ENST00000270225	ENSG00000142230	SAE1	TRUE	TRUE
chr19	47169862	G	A	ENST00000270225	ENSG00000142230	SAE1	TRUE	TRUE
chr19	47169869	G	T	ENST00000270225	ENSG00000142230	SAE1	TRUE	TRUE
chr19	47169872	A	T	ENST00000270225	ENSG00000142230	SAE1	TRUE	TRUE
chr19	47169878	A	T	ENST00000270225	ENSG00000142230	SAE1	TRUE	TRUE
chr19	47169890	A	T	ENST00000270225	ENSG00000142230	SAE1	TRUE	TRUE
chr19	47169910	C	A	ENST00000270225	ENSG00000142230	SAE1	TRUE	TRUE
chr19	47169910	C	G	ENST00000270225	ENSG00000142230	SAE1	TRUE	TRUE
chr19	47169920	C	T	ENST00000270225	ENSG00000142230	SAE1	TRUE	TRUE
chr19	47169924	G	A	ENST00000270225	ENSG00000142230	SAE1	TRUE	FALSE
chr19	47169924	G	C	ENST00000270225	ENSG00000142230	SAE1	TRUE	FALSE
chr19	47169924	G	T	ENST00000270225	ENSG00000142230	SAE1	TRUE	FALSE
chr19	47169925	T	A	ENST00000270225	ENSG00000142230	SAE1	TRUE	FALSE
chr19	47169925	T	C	ENST00000270225	ENSG00000142230	SAE1	TRUE	FALSE
chr19	47169925	T	G	ENST00000270225	ENSG00000142230	SAE1	TRUE	TRUE
chr19	47197231	A	C	ENST00000270225	ENSG00000142230	SAE1	TRUE	FALSE
chr19	47197231	A	G	ENST00000270225	ENSG00000142230	SAE1	TRUE	FALSE
chr19	47197231	A	T	ENST00000270225	ENSG00000142230	SAE1	TRUE	FALSE
chr19	47197232	G	A	ENST00000270225	ENSG00000142230	SAE1	TRUE	FALSE
chr19	47197232	G	C	ENST00000270225	ENSG00000142230	SAE1	TRUE	FALSE
chr19	47197232	G	T	ENST00000270225	ENSG00000142230	SAE1	TRUE	FALSE
chr19	47197239	T	A	ENST00000270225	ENSG00000142230	SAE1	TRUE	TRUE
chr19	47197239	T	G	ENST00000270225	ENSG00000142230	SAE1	TRUE	TRUE
chr19	47197241	A	T	ENST00000270225	ENSG00000142230	SAE1	TRUE	TRUE
chr19	47197256	A	T	ENST00000270225	ENSG00000142230	SAE1	TRUE	TRUE
chr19	47197259	G	T	ENST00000270225	ENSG00000142230	SAE1	TRUE	TRUE
chr19	47197262	A	T	ENST00000270225	ENSG00000142230	SAE1	TRUE	TRUE
chr19	47197285	T	A	ENST00000270225	ENSG00000142230	SAE1	TRUE	TRUE
chr19	47197285	T	G	ENST00000270225	ENSG00000142230	SAE1	TRUE	TRUE
chr19	47197286	G	T	ENST00000270225	ENSG00000142230	SAE1	TRUE	TRUE
chr19	47197289	G	T	ENST00000270225	ENSG00000142230	SAE1	TRUE	TRUE
chr19	47197298	G	T	ENST00000270225	ENSG00000142230	SAE1	TRUE	TRUE
chr19	47197302	T	A	ENST00000270225	ENSG00000142230	SAE1	TRUE	TRUE
chr19	47197305	T	A	ENST00000270225	ENSG00000142230	SAE1	TRUE	TRUE
chr19	47197310	C	T	ENST00000270225	ENSG00000142230	SAE1	TRUE	TRUE
chr19	47197316	C	T	ENST00000270225	ENSG00000142230	SAE1	TRUE	TRUE
chr19	47197335	C	A	ENST00000270225	ENSG00000142230	SAE1	TRUE	TRUE
chr19	47197335	C	G	ENST00000270225	ENSG00000142230	SAE1	TRUE	TRUE
chr19	47197364	G	T	ENST00000270225	ENSG00000142230	SAE1	TRUE	TRUE
chr19	47197378	G	A	ENST00000270225	ENSG00000142230	SAE1	TRUE	FALSE
chr19	47197378	G	C	ENST00000270225	ENSG00000142230	SAE1	TRUE	FALSE
chr19	47197378	G	T	ENST00000270225	ENSG00000142230	SAE1	TRUE	FALSE
chr19	47197379	T	A	ENST00000270225	ENSG00000142230	SAE1	TRUE	FALSE
chr19	47197379	T	C	ENST00000270225	ENSG00000142230	SAE1	TRUE	FALSE
chr19	47197379	T	G	ENST00000270225	ENSG00000142230	SAE1	TRUE	FALSE
chr19	47203669	A	C	ENST00000270225	ENSG00000142230	SAE1	TRUE	FALSE
chr19	47203669	A	G	ENST00000270225	ENSG00000142230	SAE1	TRUE	FALSE
chr19	47203669	A	T	ENST00000270225	ENSG00000142230	SAE1	TRUE	FALSE
chr19	47203670	G	A	ENST00000270225	ENSG00000142230	SAE1	TRUE	FALSE
chr19	47203670	G	C	ENST00000270225	ENSG00000142230	SAE1	TRUE	FALSE
chr19	47203670	G	T	ENST00000270225	ENSG00000142230	SAE1	TRUE	FALSE
chr19	47203674	C	A	ENST00000270225	ENSG00000142230	SAE1	TRUE	TRUE
chr19	47203674	C	G	ENST00000270225	ENSG00000142230	SAE1	TRUE	TRUE
chr19	47203677	C	A	ENST00000270225	ENSG00000142230	SAE1	TRUE	TRUE
chr19	47203684	G	T	ENST00000270225	ENSG00000142230	SAE1	TRUE	TRUE
chr19	47203701	T	A	ENST00000270225	ENSG00000142230	SAE1	FALSE	FALSE
chr19	47203711	G	T	ENST00000270225	ENSG00000142230	SAE1	FALSE	FALSE
chr19	47203721	T	A	ENST00000270225	ENSG00000142230	SAE1	FALSE	FALSE
chr19	47203726	C	T	ENST00000270225	ENSG00000142230	SAE1	FALSE	FALSE
chr19	47203729	G	T	ENST00000270225	ENSG00000142230	SAE1	FALSE	FALSE
chr19	47203738	A	T	ENST00000270225	ENSG00000142230	SAE1	FALSE	FALSE
chr19	47203741	G	A	ENST00000270225	ENSG00000142230	SAE1	TRUE	FALSE
chr19	47203741	G	C	ENST00000270225	ENSG00000142230	SAE1	TRUE	FALSE
chr19	47203741	G	T	ENST00000270225	ENSG00000142230	SAE1	TRUE	FALSE
chr19	47203742	T	A	ENST00000270225	ENSG00000142230	SAE1	TRUE	FALSE
chr19	47203742	T	C	ENST00000270225	ENSG00000142230	SAE1	TRUE	FALSE
chr19	47203742	T	G	ENST00000270225	ENSG00000142230	SAE1	TRUE	FALSE
chr19	47209157	A	C	ENST00000270225	ENSG00000142230	SAE1	TRUE	FALSE
chr19	47209157	A	G	ENST00000270225	ENSG00000142230	SAE1	TRUE	FALSE
chr19	47209157	A	T	ENST00000270225	ENSG00000142230	SAE1	TRUE	FALSE
chr19	47209158	G	A	ENST00000270225	ENSG00000142230	SAE1	TRUE	TRUE
chr19	47209158	G	C	ENST00000270225	ENSG00000142230	SAE1	TRUE	FALSE
chr19	47209158	G	T	ENST00000270225	ENSG00000142230	SAE1	TRUE	FALSE
chr19	47209168	C	T	ENST00000270225	ENSG00000142230	SAE1	FALSE	FALSE
chr19	47209213	A	T	ENST00000270225	ENSG00000142230	SAE1	FALSE	FALSE
chr19	47209231	G	T	ENST00000270225	ENSG00000142230	SAE1	FALSE	FALSE
chr19	47209236	C	A	ENST00000270225	ENSG00000142230	SAE1	FALSE	FALSE
chr19	47209246	A	T	ENST00000270225	ENSG00000142230	SAE1	FALSE	FALSE
chr19	47221813	C	A	ENST00000439096	ENSG00000105327	BBC3	FALSE	FALSE
chr19	47221819	C	A	ENST00000439096	ENSG00000105327	BBC3	FALSE	FALSE
chr19	47221828	T	A	ENST00000439096	ENSG00000105327	BBC3	FALSE	FALSE
chr19	47221842	A	C	ENST00000439096	ENSG00000105327	BBC3	FALSE	FALSE
chr19	47221842	A	T	ENST00000439096	ENSG00000105327	BBC3	FALSE	FALSE
chr19	47221855	C	A	ENST00000439096	ENSG00000105327	BBC3	FALSE	FALSE
chr19	47221868	G	C	ENST00000439096	ENSG00000105327	BBC3	FALSE	FALSE
chr19	47221868	G	T	ENST00000439096	ENSG00000105327	BBC3	FALSE	FALSE
chr19	47221880	C	T	ENST00000439096	ENSG00000105327	BBC3	FALSE	FALSE
chr19	47221881	C	T	ENST00000439096	ENSG00000105327	BBC3	FALSE	FALSE
chr19	47221887	G	C	ENST00000439096	ENSG00000105327	BBC3	FALSE	FALSE
chr19	47221887	G	T	ENST00000439096	ENSG00000105327	BBC3	FALSE	FALSE
chr19	47221903	G	A	ENST00000439096	ENSG00000105327	BBC3	FALSE	FALSE
chr19	47221906	G	A	ENST00000439096	ENSG00000105327	BBC3	FALSE	FALSE
chr19	47221909	C	A	ENST00000439096	ENSG00000105327	BBC3	FALSE	FALSE
chr19	47221912	C	A	ENST00000439096	ENSG00000105327	BBC3	FALSE	FALSE
chr19	47221915	G	A	ENST00000439096	ENSG00000105327	BBC3	FALSE	FALSE
chr19	47221918	T	A	ENST00000439096	ENSG00000105327	BBC3	FALSE	FALSE
chr19	47221919	C	A	ENST00000439096	ENSG00000105327	BBC3	TRUE	FALSE
chr19	47221919	C	G	ENST00000439096	ENSG00000105327	BBC3	TRUE	FALSE
chr19	47221919	C	T	ENST00000439096	ENSG00000105327	BBC3	TRUE	FALSE
chr19	47221920	T	A	ENST00000439096	ENSG00000105327	BBC3	TRUE	FALSE
chr19	47221920	T	C	ENST00000439096	ENSG00000105327	BBC3	TRUE	FALSE
chr19	47221920	T	G	ENST00000439096	ENSG00000105327	BBC3	TRUE	FALSE
chr19	47226562	A	C	ENST00000439096	ENSG00000105327	BBC3	TRUE	FALSE
chr19	47226562	A	G	ENST00000439096	ENSG00000105327	BBC3	TRUE	FALSE
chr19	47226562	A	T	ENST00000439096	ENSG00000105327	BBC3	TRUE	FALSE
chr19	47226563	C	A	ENST00000439096	ENSG00000105327	BBC3	TRUE	FALSE
chr19	47226563	C	G	ENST00000439096	ENSG00000105327	BBC3	TRUE	FALSE
chr19	47226563	C	T	ENST00000439096	ENSG00000105327	BBC3	TRUE	FALSE
chr19	47226572	C	A	ENST00000439096	ENSG00000105327	BBC3	FALSE	FALSE
chr19	47226573	G	C	ENST00000439096	ENSG00000105327	BBC3	FALSE	FALSE
chr19	47226573	G	T	ENST00000439096	ENSG00000105327	BBC3	FALSE	FALSE
chr19	47226578	G	A	ENST00000439096	ENSG00000105327	BBC3	FALSE	FALSE
chr19	47226611	G	A	ENST00000439096	ENSG00000105327	BBC3	FALSE	FALSE
chr19	47226623	C	A	ENST00000439096	ENSG00000105327	BBC3	TRUE	TRUE
chr19	47226630	C	T	ENST00000439096	ENSG00000105327	BBC3	TRUE	TRUE
chr19	47226631	C	T	ENST00000439096	ENSG00000105327	BBC3	TRUE	TRUE
chr19	47226635	G	A	ENST00000439096	ENSG00000105327	BBC3	TRUE	TRUE
chr19	47226638	C	A	ENST00000439096	ENSG00000105327	BBC3	TRUE	TRUE
chr19	47226641	C	A	ENST00000439096	ENSG00000105327	BBC3	TRUE	TRUE
chr19	47226644	C	A	ENST00000439096	ENSG00000105327	BBC3	TRUE	TRUE
chr19	47226656	C	A	ENST00000439096	ENSG00000105327	BBC3	TRUE	TRUE
chr19	47226668	G	A	ENST00000439096	ENSG00000105327	BBC3	TRUE	TRUE
chr19	47226712	G	T	ENST00000439096	ENSG00000105327	BBC3
chr19	47226716	C	A	ENST00000439096	ENSG00000105327	BBC3
chr19	47226725	G	A	ENST00000439096	ENSG00000105327	BBC3
chr19	47226728	C	A	ENST00000439096	ENSG00000105327	BBC3
chr19	47226736	G	T	ENST00000439096	ENSG00000105327	BBC3
chr19	47226742	G	T	ENST00000439096	ENSG00000105327	BBC3
chr19	47226749	G	A	ENST00000439096	ENSG00000105327	BBC3
chr19	47226755	C	A	ENST00000439096	ENSG00000105327	BBC3	TRUE	FALSE
chr19	47226755	C	G	ENST00000439096	ENSG00000105327	BBC3	TRUE	FALSE
chr19	47226755	C	T	ENST00000439096	ENSG00000105327	BBC3	TRUE	FALSE
chr19	47226756	T	A	ENST00000439096	ENSG00000105327	BBC3	TRUE	FALSE
chr19	47226756	T	C	ENST00000439096	ENSG00000105327	BBC3	TRUE	FALSE
chr19	47226756	T	G	ENST00000439096	ENSG00000105327	BBC3	TRUE	FALSE
chr19	47228156	A	C	ENST00000439096	ENSG00000105327	BBC3	TRUE	FALSE
chr19	47228156	A	G	ENST00000439096	ENSG00000105327	BBC3	TRUE	FALSE
chr19	47228156	A	T	ENST00000439096	ENSG00000105327	BBC3	TRUE	FALSE
chr19	47228157	C	A	ENST00000439096	ENSG00000105327	BBC3	TRUE	FALSE
chr19	47228157	C	G	ENST00000439096	ENSG00000105327	BBC3	TRUE	FALSE
chr19	47228157	C	T	ENST00000439096	ENSG00000105327	BBC3	TRUE	FALSE
chr19	47228176	G	A	ENST00000439096	ENSG00000105327	BBC3
chr19	47228201	C	T	ENST00000439096	ENSG00000105327	BBC3
chr19	47228202	C	T	ENST00000439096	ENSG00000105327	BBC3
chr19	47228252	G	T	ENST00000439096	ENSG00000105327	BBC3
chr19	47228258	G	C	ENST00000439096	ENSG00000105327	BBC3
chr19	47228258	G	T	ENST00000439096	ENSG00000105327	BBC3
chr19	47228311	C	A	ENST00000439096	ENSG00000105327	BBC3
chr19	47228312	G	T	ENST00000439096	ENSG00000105327	BBC3
chr19	47228321	G	T	ENST00000439096	ENSG00000105327	BBC3
chr19	47228334	G	T	ENST00000439096	ENSG00000105327	BBC3
chr19	47228389	C	A	ENST00000439096	ENSG00000105327	BBC3	FALSE	FALSE
chr19	47228398	C	A	ENST00000439096	ENSG00000105327	BBC3	FALSE	FALSE
chr19	47228413	C	A	ENST00000439096	ENSG00000105327	BBC3	FALSE	FALSE
chr19	47228416	G	A	ENST00000439096	ENSG00000105327	BBC3	FALSE	FALSE
chr19	47228447	C	A	ENST00000439096	ENSG00000105327	BBC3	TRUE	FALSE
chr19	47228447	C	G	ENST00000439096	ENSG00000105327	BBC3	TRUE	FALSE
chr19	47228447	C	T	ENST00000439096	ENSG00000105327	BBC3	TRUE	FALSE
chr19	47228448	T	A	ENST00000439096	ENSG00000105327	BBC3	TRUE	FALSE
chr19	47228448	T	C	ENST00000439096	ENSG00000105327	BBC3	TRUE	FALSE
chr19	47228448	T	G	ENST00000439096	ENSG00000105327	BBC3	TRUE	FALSE
chr19	47230927	A	C	ENST00000439096	ENSG00000105327	BBC3	TRUE	FALSE
chr19	47230927	A	G	ENST00000439096	ENSG00000105327	BBC3	TRUE	FALSE
chr19	47230927	A	T	ENST00000439096	ENSG00000105327	BBC3	TRUE	FALSE
chr19	47230928	C	A	ENST00000439096	ENSG00000105327	BBC3	TRUE	FALSE
chr19	47230928	C	G	ENST00000439096	ENSG00000105327	BBC3	TRUE	FALSE
chr19	47230928	C	T	ENST00000439096	ENSG00000105327	BBC3	TRUE	FALSE
chr19	47256610	G	A	ENST00000221922	ENSG00000105321	CCDC9	TRUE	FALSE
chr19	47256610	G	C	ENST00000221922	ENSG00000105321	CCDC9	TRUE	FALSE
chr19	47256610	G	T	ENST00000221922	ENSG00000105321	CCDC9	TRUE	FALSE
chr19	47256611	T	A	ENST00000221922	ENSG00000105321	CCDC9	TRUE	FALSE
chr19	47256611	T	C	ENST00000221922	ENSG00000105321	CCDC9	TRUE	FALSE
chr19	47256611	T	G	ENST00000221922	ENSG00000105321	CCDC9	TRUE	FALSE
chr19	47258328	A	C	ENST00000221922	ENSG00000105321	CCDC9	TRUE	FALSE
chr19	47258328	A	G	ENST00000221922	ENSG00000105321	CCDC9	TRUE	FALSE
chr19	47258328	A	T	ENST00000221922	ENSG00000105321	CCDC9	TRUE	FALSE
chr19	47258329	G	A	ENST00000221922	ENSG00000105321	CCDC9	TRUE	FALSE
chr19	47258329	G	C	ENST00000221922	ENSG00000105321	CCDC9	TRUE	FALSE
chr19	47258329	G	T	ENST00000221922	ENSG00000105321	CCDC9	TRUE	FALSE
chr19	47258404	G	A	ENST00000221922	ENSG00000105321	CCDC9	TRUE	FALSE
chr19	47258404	G	C	ENST00000221922	ENSG00000105321	CCDC9	TRUE	FALSE
chr19	47258404	G	T	ENST00000221922	ENSG00000105321	CCDC9	TRUE	FALSE
chr19	47258405	T	A	ENST00000221922	ENSG00000105321	CCDC9	TRUE	FALSE
chr19	47258405	T	C	ENST00000221922	ENSG00000105321	CCDC9	TRUE	FALSE
chr19	47258405	T	G	ENST00000221922	ENSG00000105321	CCDC9	TRUE	FALSE
chr19	47258557	A	C	ENST00000221922	ENSG00000105321	CCDC9	TRUE	FALSE
chr19	47258557	A	G	ENST00000221922	ENSG00000105321	CCDC9	TRUE	FALSE
chr19	47258557	A	T	ENST00000221922	ENSG00000105321	CCDC9	TRUE	FALSE
chr19	47258558	G	A	ENST00000221922	ENSG00000105321	CCDC9	TRUE	FALSE
chr19	47258558	G	C	ENST00000221922	ENSG00000105321	CCDC9	TRUE	FALSE
chr19	47258558	G	T	ENST00000221922	ENSG00000105321	CCDC9	TRUE	FALSE
chr19	47258575	T	A	ENST00000221922	ENSG00000105321	CCDC9	FALSE	FALSE
chr19	47258577	A	T	ENST00000221922	ENSG00000105321	CCDC9	FALSE	FALSE
chr19	47258581	C	A	ENST00000221922	ENSG00000105321	CCDC9	FALSE	FALSE
chr19	47258581	C	G	ENST00000221922	ENSG00000105321	CCDC9	FALSE	FALSE
chr19	47258583	A	T	ENST00000221922	ENSG00000105321	CCDC9	FALSE	FALSE
chr19	47258586	G	T	ENST00000221922	ENSG00000105321	CCDC9	FALSE	FALSE
chr19	47258589	G	T	ENST00000221922	ENSG00000105321	CCDC9	FALSE	FALSE
chr19	47258592	A	T	ENST00000221922	ENSG00000105321	CCDC9	FALSE	FALSE
chr19	47258601	G	T	ENST00000221922	ENSG00000105321	CCDC9	FALSE	FALSE
chr19	47258605	T	A	ENST00000221922	ENSG00000105321	CCDC9	FALSE	FALSE
chr19	47258610	A	T	ENST00000221922	ENSG00000105321	CCDC9	TRUE	FALSE
chr19	47258619	G	T	ENST00000221922	ENSG00000105321	CCDC9	TRUE	FALSE
chr19	47258634	A	T	ENST00000221922	ENSG00000105321	CCDC9	TRUE	TRUE
chr19	47258640	G	T	ENST00000221922	ENSG00000105321	CCDC9	TRUE	TRUE
chr19	47258660	C	A	ENST00000221922	ENSG00000105321	CCDC9	TRUE	TRUE
chr19	47258660	C	G	ENST00000221922	ENSG00000105321	CCDC9	TRUE	TRUE
chr19	47258661	C	T	ENST00000221922	ENSG00000105321	CCDC9	TRUE	TRUE
chr19	47258664	G	A	ENST00000221922	ENSG00000105321	CCDC9	TRUE	FALSE
chr19	47258664	G	C	ENST00000221922	ENSG00000105321	CCDC9	TRUE	FALSE
chr19	47258664	G	T	ENST00000221922	ENSG00000105321	CCDC9	TRUE	FALSE
chr19	47258665	T	A	ENST00000221922	ENSG00000105321	CCDC9	TRUE	FALSE
chr19	47258665	T	C	ENST00000221922	ENSG00000105321	CCDC9	TRUE	FALSE
chr19	47258665	T	G	ENST00000221922	ENSG00000105321	CCDC9	TRUE	FALSE
chr19	47260319	A	C	ENST00000221922	ENSG00000105321	CCDC9	TRUE	FALSE
chr19	47260319	A	G	ENST00000221922	ENSG00000105321	CCDC9	TRUE	FALSE
chr19	47260319	A	T	ENST00000221922	ENSG00000105321	CCDC9	TRUE	FALSE
chr19	47260320	G	A	ENST00000221922	ENSG00000105321	CCDC9	TRUE	FALSE
chr19	47260320	G	C	ENST00000221922	ENSG00000105321	CCDC9	TRUE	FALSE
chr19	47260320	G	T	ENST00000221922	ENSG00000105321	CCDC9	TRUE	FALSE
chr19	47260321	G	T	ENST00000221922	ENSG00000105321	CCDC9	TRUE	TRUE
chr19	47260327	G	T	ENST00000221922	ENSG00000105321	CCDC9	TRUE	TRUE
chr19	47260330	G	T	ENST00000221922	ENSG00000105321	CCDC9	TRUE	TRUE
chr19	47260339	A	T	ENST00000221922	ENSG00000105321	CCDC9	TRUE	TRUE
chr19	47260342	A	T	ENST00000221922	ENSG00000105321	CCDC9	TRUE	TRUE
chr19	47260348	G	T	ENST00000221922	ENSG00000105321	CCDC9	TRUE	TRUE
chr19	47260354	G	T	ENST00000221922	ENSG00000105321	CCDC9	TRUE	TRUE
chr19	47260357	G	T	ENST00000221922	ENSG00000105321	CCDC9	TRUE	TRUE
chr19	47260378	C	T	ENST00000221922	ENSG00000105321	CCDC9	TRUE	TRUE
chr19	47260381	A	T	ENST00000221922	ENSG00000105321	CCDC9	TRUE	TRUE
chr19	47260391	C	A	ENST00000221922	ENSG00000105321	CCDC9	TRUE	TRUE
chr19	47260391	C	G	ENST00000221922	ENSG00000105321	CCDC9	TRUE	TRUE
chr19	47260396	G	T	ENST00000221922	ENSG00000105321	CCDC9	TRUE	TRUE
chr19	47260399	A	T	ENST00000221922	ENSG00000105321	CCDC9	TRUE	TRUE
chr19	47260402	G	T	ENST00000221922	ENSG00000105321	CCDC9	TRUE	TRUE
chr19	47260417	G	T	ENST00000221922	ENSG00000105321	CCDC9	TRUE	TRUE
chr19	47260421	C	A	ENST00000221922	ENSG00000105321	CCDC9	TRUE	TRUE
chr19	47260423	G	A	ENST00000221922	ENSG00000105321	CCDC9	TRUE	FALSE
chr19	47260423	G	C	ENST00000221922	ENSG00000105321	CCDC9	TRUE	FALSE
chr19	47260423	G	T	ENST00000221922	ENSG00000105321	CCDC9	TRUE	FALSE
chr19	47260424	T	A	ENST00000221922	ENSG00000105321	CCDC9	TRUE	FALSE
chr19	47260424	T	C	ENST00000221922	ENSG00000105321	CCDC9	TRUE	FALSE
chr19	47260424	T	G	ENST00000221922	ENSG00000105321	CCDC9	TRUE	FALSE
chr19	47260586	A	C	ENST00000221922	ENSG00000105321	CCDC9	TRUE	FALSE
chr19	47260586	A	G	ENST00000221922	ENSG00000105321	CCDC9	TRUE	FALSE
chr19	47260586	A	T	ENST00000221922	ENSG00000105321	CCDC9	TRUE	FALSE
chr19	47260587	G	A	ENST00000221922	ENSG00000105321	CCDC9	TRUE	FALSE
chr19	47260587	G	C	ENST00000221922	ENSG00000105321	CCDC9	TRUE	FALSE
chr19	47260587	G	T	ENST00000221922	ENSG00000105321	CCDC9	TRUE	FALSE
chr19	47260588	G	T	ENST00000221922	ENSG00000105321	CCDC9	TRUE	TRUE
chr19	47260591	A	T	ENST00000221922	ENSG00000105321	CCDC9	TRUE	TRUE
chr19	47260648	A	T	ENST00000221922	ENSG00000105321	CCDC9	TRUE	TRUE
chr19	47260669	C	T	ENST00000221922	ENSG00000105321	CCDC9	TRUE	TRUE
chr19	47260672	C	T	ENST00000221922	ENSG00000105321	CCDC9	TRUE	TRUE
chr19	47260675	G	T	ENST00000221922	ENSG00000105321	CCDC9	TRUE	TRUE
chr19	47260696	C	T	ENST00000221922	ENSG00000105321	CCDC9	TRUE	TRUE
chr19	47260703	C	A	ENST00000221922	ENSG00000105321	CCDC9	TRUE	TRUE
chr19	47260712	G	A	ENST00000221922	ENSG00000105321	CCDC9	TRUE	TRUE
chr19	47260713	G	A	ENST00000221922	ENSG00000105321	CCDC9	TRUE	TRUE
chr19	47260714	G	T	ENST00000221922	ENSG00000105321	CCDC9	TRUE	TRUE
chr19	47260729	G	T	ENST00000221922	ENSG00000105321	CCDC9	TRUE	TRUE
chr19	47260732	C	T	ENST00000221922	ENSG00000105321	CCDC9	TRUE	TRUE
chr19	47260738	C	T	ENST00000221922	ENSG00000105321	CCDC9	TRUE	TRUE
chr19	47260741	G	T	ENST00000221922	ENSG00000105321	CCDC9	TRUE	TRUE
chr19	47260744	G	T	ENST00000221922	ENSG00000105321	CCDC9	TRUE	TRUE
chr19	47260747	G	T	ENST00000221922	ENSG00000105321	CCDC9	TRUE	TRUE
chr19	47260780	C	T	ENST00000221922	ENSG00000105321	CCDC9	TRUE	TRUE
chr19	47260787	C	A	ENST00000221922	ENSG00000105321	CCDC9	TRUE	TRUE
chr19	47260787	C	G	ENST00000221922	ENSG00000105321	CCDC9	TRUE	TRUE
chr19	47260801	G	T	ENST00000221922	ENSG00000105321	CCDC9	TRUE	TRUE
chr19	47260807	G	T	ENST00000221922	ENSG00000105321	CCDC9	TRUE	TRUE
chr19	47260817	C	A	ENST00000221922	ENSG00000105321	CCDC9	TRUE	TRUE
chr19	47260817	C	G	ENST00000221922	ENSG00000105321	CCDC9	TRUE	TRUE
chr19	47260831	A	T	ENST00000221922	ENSG00000105321	CCDC9	TRUE	TRUE
chr19	47260837	A	T	ENST00000221922	ENSG00000105321	CCDC9	TRUE	TRUE
chr19	47260840	G	A	ENST00000221922	ENSG00000105321	CCDC9	TRUE	FALSE
chr19	47260840	G	C	ENST00000221922	ENSG00000105321	CCDC9	TRUE	FALSE
chr19	47260840	G	T	ENST00000221922	ENSG00000105321	CCDC9	TRUE	FALSE
chr19	47260841	T	A	ENST00000221922	ENSG00000105321	CCDC9	TRUE	FALSE
chr19	47260841	T	C	ENST00000221922	ENSG00000105321	CCDC9	TRUE	FALSE
chr19	47260841	T	G	ENST00000221922	ENSG00000105321	CCDC9	TRUE	FALSE
chr19	47264601	A	C	ENST00000221922	ENSG00000105321	CCDC9	TRUE	FALSE
chr19	47264601	A	G	ENST00000221922	ENSG00000105321	CCDC9	TRUE	FALSE
chr19	47264601	A	T	ENST00000221922	ENSG00000105321	CCDC9	TRUE	FALSE
chr19	47264602	G	A	ENST00000221922	ENSG00000105321	CCDC9	TRUE	FALSE
chr19	47264602	G	C	ENST00000221922	ENSG00000105321	CCDC9	TRUE	FALSE
chr19	47264602	G	T	ENST00000221922	ENSG00000105321	CCDC9	TRUE	FALSE
chr19	47264603	G	T	ENST00000221922	ENSG00000105321	CCDC9	TRUE	TRUE
chr19	47264607	G	A	ENST00000221922	ENSG00000105321	CCDC9	TRUE	TRUE
chr19	47264608	G	A	ENST00000221922	ENSG00000105321	CCDC9	TRUE	TRUE
chr19	47264609	G	T	ENST00000221922	ENSG00000105321	CCDC9	TRUE	TRUE
chr19	47264612	G	T	ENST00000221922	ENSG00000105321	CCDC9	TRUE	TRUE
chr19	47264624	C	T	ENST00000221922	ENSG00000105321	CCDC9	TRUE	TRUE
chr19	47264633	G	T	ENST00000221922	ENSG00000105321	CCDC9	TRUE	TRUE
chr19	47264636	A	T	ENST00000221922	ENSG00000105321	CCDC9	TRUE	TRUE
chr19	47264645	G	T	ENST00000221922	ENSG00000105321	CCDC9	TRUE	TRUE
chr19	47264648	G	T	ENST00000221922	ENSG00000105321	CCDC9	TRUE	TRUE
chr19	47264654	G	T	ENST00000221922	ENSG00000105321	CCDC9	TRUE	TRUE
chr19	47264657	A	T	ENST00000221922	ENSG00000105321	CCDC9	TRUE	TRUE
chr19	47264666	G	T	ENST00000221922	ENSG00000105321	CCDC9	TRUE	TRUE
chr19	47264671	T	A	ENST00000221922	ENSG00000105321	CCDC9	TRUE	TRUE
chr19	47264671	T	G	ENST00000221922	ENSG00000105321	CCDC9	TRUE	TRUE
chr19	47264672	G	T	ENST00000221922	ENSG00000105321	CCDC9	TRUE	TRUE
chr19	47264681	C	T	ENST00000221922	ENSG00000105321	CCDC9	TRUE	TRUE
chr19	47264687	G	A	ENST00000221922	ENSG00000105321	CCDC9	TRUE	FALSE
chr19	47264687	G	C	ENST00000221922	ENSG00000105321	CCDC9	TRUE	FALSE
chr19	47264687	G	T	ENST00000221922	ENSG00000105321	CCDC9	TRUE	FALSE
chr19	47264688	T	A	ENST00000221922	ENSG00000105321	CCDC9	TRUE	FALSE
chr19	47264688	T	C	ENST00000221922	ENSG00000105321	CCDC9	TRUE	FALSE
chr19	47264688	T	G	ENST00000221922	ENSG00000105321	CCDC9	TRUE	FALSE
chr19	47264771	A	C	ENST00000221922	ENSG00000105321	CCDC9	TRUE	TRUE
chr19	47264771	A	G	ENST00000221922	ENSG00000105321	CCDC9	TRUE	TRUE
chr19	47264771	A	T	ENST00000221922	ENSG00000105321	CCDC9	TRUE	TRUE
chr19	47264772	G	A	ENST00000221922	ENSG00000105321	CCDC9	TRUE	TRUE
chr19	47264772	G	C	ENST00000221922	ENSG00000105321	CCDC9	TRUE	TRUE
chr19	47264772	G	T	ENST00000221922	ENSG00000105321	CCDC9	TRUE	TRUE
chr19	47264773	G	T	ENST00000221922	ENSG00000105321	CCDC9	TRUE	TRUE
chr19	47264785	G	T	ENST00000221922	ENSG00000105321	CCDC9	TRUE	TRUE
chr19	47264824	C	T	ENST00000221922	ENSG00000105321	CCDC9	TRUE	TRUE
chr19	47264842	G	T	ENST00000221922	ENSG00000105321	CCDC9	TRUE	TRUE
chr19	47264845	G	T	ENST00000221922	ENSG00000105321	CCDC9	TRUE	TRUE
chr19	47264851	G	T	ENST00000221922	ENSG00000105321	CCDC9	TRUE	TRUE
chr19	47264866	G	T	ENST00000221922	ENSG00000105321	CCDC9	TRUE	TRUE
chr19	47264869	G	T	ENST00000221922	ENSG00000105321	CCDC9	TRUE	TRUE
chr19	47264894	G	A	ENST00000221922	ENSG00000105321	CCDC9
chr19	47264895	G	A	ENST00000221922	ENSG00000105321	CCDC9	TRUE	TRUE
chr19	47264911	G	T	ENST00000221922	ENSG00000105321	CCDC9
chr19	47264925	T	A	ENST00000221922	ENSG00000105321	CCDC9
chr19	47264932	G	T	ENST00000221922	ENSG00000105321	CCDC9
chr19	47264938	G	T	ENST00000221922	ENSG00000105321	CCDC9
chr19	47264944	C	T	ENST00000221922	ENSG00000105321	CCDC9
chr19	47264947	G	A	ENST00000221922	ENSG00000105321	CCDC9	TRUE	TRUE
chr19	47264947	G	C	ENST00000221922	ENSG00000105321	CCDC9	TRUE	TRUE
chr19	47264947	G	T	ENST00000221922	ENSG00000105321	CCDC9	TRUE	TRUE
chr19	47264948	T	A	ENST00000221922	ENSG00000105321	CCDC9	TRUE	TRUE
chr19	47264948	T	C	ENST00000221922	ENSG00000105321	CCDC9	TRUE	FALSE
chr19	47264948	T	G	ENST00000221922	ENSG00000105321	CCDC9	TRUE	TRUE
chr19	47266609	A	C	ENST00000221922	ENSG00000105321	CCDC9	TRUE	FALSE
chr19	47266609	A	G	ENST00000221922	ENSG00000105321	CCDC9	TRUE	FALSE
chr19	47266609	A	T	ENST00000221922	ENSG00000105321	CCDC9	TRUE	FALSE
chr19	47266610	G	A	ENST00000221922	ENSG00000105321	CCDC9	TRUE	FALSE
chr19	47266610	G	C	ENST00000221922	ENSG00000105321	CCDC9	TRUE	FALSE
chr19	47266610	G	T	ENST00000221922	ENSG00000105321	CCDC9	TRUE	FALSE
chr19	47266617	C	T	ENST00000221922	ENSG00000105321	CCDC9	TRUE	TRUE
chr19	47266638	G	T	ENST00000221922	ENSG00000105321	CCDC9	TRUE	TRUE
chr19	47266651	T	A	ENST00000221922	ENSG00000105321	CCDC9	TRUE	TRUE
chr19	47266668	G	T	ENST00000221922	ENSG00000105321	CCDC9	TRUE	TRUE
chr19	47266675	C	A	ENST00000221922	ENSG00000105321	CCDC9	TRUE	TRUE
chr19	47266677	G	T	ENST00000221922	ENSG00000105321	CCDC9	TRUE	TRUE
chr19	47266682	C	A	ENST00000221922	ENSG00000105321	CCDC9	TRUE	TRUE
chr19	47266682	C	G	ENST00000221922	ENSG00000105321	CCDC9	TRUE	TRUE
chr19	47266690	G	A	ENST00000221922	ENSG00000105321	CCDC9	TRUE	TRUE
chr19	47266691	G	A	ENST00000221922	ENSG00000105321	CCDC9	TRUE	TRUE
chr19	47266692	A	T	ENST00000221922	ENSG00000105321	CCDC9	TRUE	TRUE
chr19	47266695	C	T	ENST00000221922	ENSG00000105321	CCDC9	TRUE	TRUE
chr19	47266698	G	T	ENST00000221922	ENSG00000105321	CCDC9	TRUE	TRUE
chr19	47266704	G	T	ENST00000221922	ENSG00000105321	CCDC9	TRUE	TRUE
chr19	47266707	A	T	ENST00000221922	ENSG00000105321	CCDC9	TRUE	TRUE
chr19	47266716	C	T	ENST00000221922	ENSG00000105321	CCDC9	TRUE	TRUE
chr19	47266719	G	T	ENST00000221922	ENSG00000105321	CCDC9	TRUE	TRUE
chr19	47266728	C	T	ENST00000221922	ENSG00000105321	CCDC9	TRUE	TRUE
chr19	47266740	A	T	ENST00000221922	ENSG00000105321	CCDC9	TRUE	TRUE
chr19	47266752	C	T	ENST00000221922	ENSG00000105321	CCDC9	TRUE	TRUE
chr19	47266756	G	A	ENST00000221922	ENSG00000105321	CCDC9	TRUE	TRUE
chr19	47266757	G	A	ENST00000221922	ENSG00000105321	CCDC9	TRUE	TRUE
chr19	47266764	G	T	ENST00000221922	ENSG00000105321	CCDC9	TRUE	TRUE
chr19	47266768	G	A	ENST00000221922	ENSG00000105321	CCDC9	TRUE	TRUE
chr19	47266769	G	A	ENST00000221922	ENSG00000105321	CCDC9	TRUE	TRUE
chr19	47266776	G	T	ENST00000221922	ENSG00000105321	CCDC9	TRUE	TRUE
chr19	47266779	A	T	ENST00000221922	ENSG00000105321	CCDC9	TRUE	TRUE
chr19	47266793	G	A	ENST00000221922	ENSG00000105321	CCDC9	TRUE	FALSE
chr19	47266793	G	C	ENST00000221922	ENSG00000105321	CCDC9	TRUE	FALSE
chr19	47266793	G	T	ENST00000221922	ENSG00000105321	CCDC9	TRUE	FALSE
chr19	47266794	T	A	ENST00000221922	ENSG00000105321	CCDC9	TRUE	TRUE
chr19	47266794	T	C	ENST00000221922	ENSG00000105321	CCDC9	TRUE	FALSE
chr19	47266794	T	G	ENST00000221922	ENSG00000105321	CCDC9	TRUE	TRUE
chr19	47270405	A	C	ENST00000221922	ENSG00000105321	CCDC9	TRUE	FALSE
chr19	47270405	A	G	ENST00000221922	ENSG00000105321	CCDC9	TRUE	FALSE
chr19	47270405	A	T	ENST00000221922	ENSG00000105321	CCDC9	TRUE	FALSE
chr19	47270406	G	A	ENST00000221922	ENSG00000105321	CCDC9	TRUE	FALSE
chr19	47270406	G	C	ENST00000221922	ENSG00000105321	CCDC9	TRUE	FALSE
chr19	47270406	G	T	ENST00000221922	ENSG00000105321	CCDC9	TRUE	FALSE
chr19	47270411	A	T	ENST00000221922	ENSG00000105321	CCDC9	TRUE	TRUE
chr19	47270435	G	T	ENST00000221922	ENSG00000105321	CCDC9	TRUE	TRUE
chr19	47270452	T	A	ENST00000221922	ENSG00000105321	CCDC9	TRUE	TRUE
chr19	47270452	T	G	ENST00000221922	ENSG00000105321	CCDC9	TRUE	TRUE
chr19	47270454	G	A	ENST00000221922	ENSG00000105321	CCDC9	TRUE	FALSE
chr19	47270454	G	C	ENST00000221922	ENSG00000105321	CCDC9	TRUE	FALSE
chr19	47270454	G	T	ENST00000221922	ENSG00000105321	CCDC9	TRUE	FALSE
chr19	47270455	T	A	ENST00000221922	ENSG00000105321	CCDC9	TRUE	FALSE
chr19	47270455	T	C	ENST00000221922	ENSG00000105321	CCDC9	TRUE	FALSE
chr19	47270455	T	G	ENST00000221922	ENSG00000105321	CCDC9	TRUE	FALSE
chr19	47270551	A	C	ENST00000221922	ENSG00000105321	CCDC9	TRUE	FALSE
chr19	47270551	A	G	ENST00000221922	ENSG00000105321	CCDC9	TRUE	FALSE
chr19	47270551	A	T	ENST00000221922	ENSG00000105321	CCDC9	TRUE	FALSE
chr19	47270552	G	A	ENST00000221922	ENSG00000105321	CCDC9	TRUE	FALSE
chr19	47270552	G	C	ENST00000221922	ENSG00000105321	CCDC9	TRUE	FALSE
chr19	47270552	G	T	ENST00000221922	ENSG00000105321	CCDC9	TRUE	FALSE
chr19	47270558	C	T	ENST00000221922	ENSG00000105321	CCDC9	TRUE	TRUE
chr19	47270565	G	A	ENST00000221922	ENSG00000105321	CCDC9	TRUE	TRUE
chr19	47270566	G	A	ENST00000221922	ENSG00000105321	CCDC9	TRUE	TRUE
chr19	47270579	A	T	ENST00000221922	ENSG00000105321	CCDC9	TRUE	TRUE
chr19	47270597	G	T	ENST00000221922	ENSG00000105321	CCDC9	TRUE	TRUE
chr19	47270609	C	T	ENST00000221922	ENSG00000105321	CCDC9	TRUE	TRUE
chr19	47270615	A	T	ENST00000221922	ENSG00000105321	CCDC9	TRUE	TRUE
chr19	47270621	G	T	ENST00000221922	ENSG00000105321	CCDC9	TRUE	TRUE
chr19	47270636	A	T	ENST00000221922	ENSG00000105321	CCDC9	TRUE	TRUE
chr19	47270642	A	T	ENST00000221922	ENSG00000105321	CCDC9	TRUE	TRUE
chr19	47270645	A	T	ENST00000221922	ENSG00000105321	CCDC9	TRUE	TRUE
chr19	47270660	C	T	ENST00000221922	ENSG00000105321	CCDC9	TRUE	TRUE
chr19	47270666	A	T	ENST00000221922	ENSG00000105321	CCDC9	TRUE	TRUE
chr19	47270686	C	A	ENST00000221922	ENSG00000105321	CCDC9	TRUE	TRUE
chr19	47270686	C	G	ENST00000221922	ENSG00000105321	CCDC9	TRUE	TRUE
chr19	47270689	G	A	ENST00000221922	ENSG00000105321	CCDC9	TRUE	FALSE
chr19	47270689	G	C	ENST00000221922	ENSG00000105321	CCDC9	TRUE	FALSE
chr19	47270689	G	T	ENST00000221922	ENSG00000105321	CCDC9	TRUE	FALSE
chr19	47270690	T	A	ENST00000221922	ENSG00000105321	CCDC9	TRUE	FALSE
chr19	47270690	T	C	ENST00000221922	ENSG00000105321	CCDC9	TRUE	FALSE
chr19	47270690	T	G	ENST00000221922	ENSG00000105321	CCDC9	TRUE	FALSE
chr19	47271080	A	C	ENST00000221922	ENSG00000105321	CCDC9	TRUE	FALSE
chr19	47271080	A	G	ENST00000221922	ENSG00000105321	CCDC9	TRUE	FALSE
chr19	47271080	A	T	ENST00000221922	ENSG00000105321	CCDC9	TRUE	FALSE
chr19	47271081	G	A	ENST00000221922	ENSG00000105321	CCDC9	TRUE	FALSE
chr19	47271081	G	C	ENST00000221922	ENSG00000105321	CCDC9	TRUE	FALSE
chr19	47271081	G	T	ENST00000221922	ENSG00000105321	CCDC9	TRUE	FALSE
chr19	47271099	G	A	ENST00000221922	ENSG00000105321	CCDC9	TRUE	TRUE
chr19	47271100	G	A	ENST00000221922	ENSG00000105321	CCDC9	TRUE	TRUE
chr19	47271101	G	T	ENST00000221922	ENSG00000105321	CCDC9	TRUE	TRUE
chr19	47271107	A	T	ENST00000221922	ENSG00000105321	CCDC9	TRUE	TRUE
chr19	47271110	G	T	ENST00000221922	ENSG00000105321	CCDC9	TRUE	TRUE
chr19	47271134	G	T	ENST00000221922	ENSG00000105321	CCDC9	TRUE	TRUE
chr19	47271143	C	T	ENST00000221922	ENSG00000105321	CCDC9	FALSE	FALSE
chr19	47271158	G	T	ENST00000221922	ENSG00000105321	CCDC9	FALSE	FALSE
chr19	47271170	A	T	ENST00000221922	ENSG00000105321	CCDC9	FALSE	FALSE
chr19	47271173	G	T	ENST00000221922	ENSG00000105321	CCDC9	FALSE	FALSE
chr19	47271185	C	T	ENST00000221922	ENSG00000105321	CCDC9	FALSE	FALSE
chr19	47271188	G	A	ENST00000221922	ENSG00000105321	CCDC9	TRUE	FALSE
chr19	47271188	G	C	ENST00000221922	ENSG00000105321	CCDC9	TRUE	FALSE
chr19	47271188	G	T	ENST00000221922	ENSG00000105321	CCDC9	TRUE	FALSE
chr19	47271189	T	A	ENST00000221922	ENSG00000105321	CCDC9	TRUE	FALSE
chr19	47271189	T	C	ENST00000221922	ENSG00000105321	CCDC9	FALSE	FALSE
chr19	47271189	T	G	ENST00000221922	ENSG00000105321	CCDC9	TRUE	FALSE
chr19	47271272	A	C	ENST00000221922	ENSG00000105321	CCDC9	TRUE	FALSE
chr19	47271272	A	G	ENST00000221922	ENSG00000105321	CCDC9	TRUE	FALSE
chr19	47271272	A	T	ENST00000221922	ENSG00000105321	CCDC9	TRUE	FALSE
chr19	47271273	G	A	ENST00000221922	ENSG00000105321	CCDC9	TRUE	FALSE
chr19	47271273	G	C	ENST00000221922	ENSG00000105321	CCDC9	TRUE	FALSE
chr19	47271273	G	T	ENST00000221922	ENSG00000105321	CCDC9	TRUE	FALSE
chr19	47271280	G	T	ENST00000221922	ENSG00000105321	CCDC9	FALSE	FALSE
chr19	47271310	G	T	ENST00000221922	ENSG00000105321	CCDC9	FALSE	FALSE
chr19	47271316	G	T	ENST00000221922	ENSG00000105321	CCDC9	FALSE	FALSE
chr19	47271322	G	T	ENST00000221922	ENSG00000105321	CCDC9	FALSE	FALSE
chr19	47271325	G	T	ENST00000221922	ENSG00000105321	CCDC9	FALSE	FALSE
chr19	47271331	G	T	ENST00000221922	ENSG00000105321	CCDC9	FALSE	FALSE
chr19	47271337	G	T	ENST00000221922	ENSG00000105321	CCDC9	FALSE	FALSE
chr19	47271340	G	T	ENST00000221922	ENSG00000105321	CCDC9	FALSE	FALSE
chr19	47271346	G	T	ENST00000221922	ENSG00000105321	CCDC9	FALSE	FALSE
chr19	47271349	G	T	ENST00000221922	ENSG00000105321	CCDC9	FALSE	FALSE
chr19	47271353	G	A	ENST00000221922	ENSG00000105321	CCDC9	FALSE	FALSE
chr19	47271354	G	A	ENST00000221922	ENSG00000105321	CCDC9	FALSE	FALSE
chr19	47271355	G	T	ENST00000221922	ENSG00000105321	CCDC9	FALSE	FALSE
chr19	47271367	G	T	ENST00000221922	ENSG00000105321	CCDC9	FALSE	FALSE
chr19	47271373	G	T	ENST00000221922	ENSG00000105321	CCDC9	FALSE	FALSE
chr19	47271376	G	T	ENST00000221922	ENSG00000105321	CCDC9	FALSE	FALSE
chr19	47271379	G	T	ENST00000221922	ENSG00000105321	CCDC9	FALSE	FALSE
chr19	47271382	G	T	ENST00000221922	ENSG00000105321	CCDC9	FALSE	FALSE
chr19	47271385	G	T	ENST00000221922	ENSG00000105321	CCDC9	FALSE	FALSE
chr19	47271391	G	T	ENST00000221922	ENSG00000105321	CCDC9	FALSE	FALSE
chr19	47271397	G	T	ENST00000221922	ENSG00000105321	CCDC9	FALSE	FALSE
chr19	47271400	G	T	ENST00000221922	ENSG00000105321	CCDC9	FALSE	FALSE
chr19	47271409	G	T	ENST00000221922	ENSG00000105321	CCDC9
chr19	47271412	G	T	ENST00000221922	ENSG00000105321	CCDC9	FALSE	FALSE
chr19	47271415	G	T	ENST00000221922	ENSG00000105321	CCDC9	FALSE	FALSE
chr19	47271424	C	T	ENST00000221922	ENSG00000105321	CCDC9	FALSE	FALSE
chr19	47271433	C	T	ENST00000221922	ENSG00000105321	CCDC9	FALSE	FALSE
chr19	47271442	G	T	ENST00000221922	ENSG00000105321	CCDC9	FALSE	FALSE
chr19	47271468	C	A	ENST00000221922	ENSG00000105321	CCDC9	FALSE	FALSE
chr19	47271472	G	T	ENST00000221922	ENSG00000105321	CCDC9	FALSE	FALSE
chr19	47271475	C	T	ENST00000221922	ENSG00000105321	CCDC9	FALSE	FALSE
chr19	47271484	G	T	ENST00000221922	ENSG00000105321	CCDC9	FALSE	FALSE
chr19	47271502	G	T	ENST00000221922	ENSG00000105321	CCDC9	FALSE	FALSE
chr19	47271505	G	T	ENST00000221922	ENSG00000105321	CCDC9	FALSE	FALSE
chr19	47271517	G	T	ENST00000221922	ENSG00000105321	CCDC9	FALSE	FALSE
chr19	47271523	C	T	ENST00000221922	ENSG00000105321	CCDC9	FALSE	FALSE
chr19	47271554	C	A	ENST00000221922	ENSG00000105321	CCDC9	FALSE	FALSE
chr19	47271554	C	G	ENST00000221922	ENSG00000105321	CCDC9	FALSE	FALSE
chr19	47271571	C	T	ENST00000221922	ENSG00000105321	CCDC9	FALSE	FALSE
chr19	47271587	G	A	ENST00000221922	ENSG00000105321	CCDC9	FALSE	FALSE
chr19	47271588	G	A	ENST00000221922	ENSG00000105321	CCDC9	FALSE	FALSE
chr19	47271592	G	T	ENST00000221922	ENSG00000105321	CCDC9	FALSE	FALSE
chr19	47271595	G	T	ENST00000221922	ENSG00000105321	CCDC9	FALSE	FALSE
chr19	47271601	G	T	ENST00000221922	ENSG00000105321	CCDC9
chr19	47271652	G	T	ENST00000221922	ENSG00000105321	CCDC9
chr19	47271659	G	A	ENST00000221922	ENSG00000105321	CCDC9
chr19	47271660	G	A	ENST00000221922	ENSG00000105321	CCDC9
chr19	47271667	G	T	ENST00000221922	ENSG00000105321	CCDC9
chr19	47274937	C	A	ENST00000552360	ENSG00000257704	INAFM1	FALSE	FALSE
chr19	47274953	G	T	ENST00000552360	ENSG00000257704	INAFM1	FALSE	FALSE
chr19	47274962	G	T	ENST00000552360	ENSG00000257704	INAFM1	FALSE	FALSE
chr19	47274980	G	T	ENST00000552360	ENSG00000257704	INAFM1	FALSE	FALSE
chr19	47274999	G	A	ENST00000552360	ENSG00000257704	INAFM1	FALSE	FALSE
chr19	47275000	G	A	ENST00000552360	ENSG00000257704	INAFM1	FALSE	FALSE
chr19	47275008	T	A	ENST00000552360	ENSG00000257704	INAFM1	FALSE	FALSE
chr19	47275021	C	A	ENST00000552360	ENSG00000257704	INAFM1	FALSE	FALSE
chr19	47275027	C	A	ENST00000552360	ENSG00000257704	INAFM1	FALSE	FALSE
chr19	47275027	C	G	ENST00000552360	ENSG00000257704	INAFM1	FALSE	FALSE
chr19	47275036	C	A	ENST00000552360	ENSG00000257704	INAFM1	FALSE	FALSE
chr19	47275041	C	A	ENST00000552360	ENSG00000257704	INAFM1	FALSE	FALSE
chr19	47275069	C	A	ENST00000552360	ENSG00000257704	INAFM1	FALSE	FALSE
chr19	47275069	C	G	ENST00000552360	ENSG00000257704	INAFM1	FALSE	FALSE
chr19	47275072	C	A	ENST00000552360	ENSG00000257704	INAFM1	FALSE	FALSE
chr19	47275072	C	G	ENST00000552360	ENSG00000257704	INAFM1	FALSE	FALSE
chr19	47275083	G	A	ENST00000552360	ENSG00000257704	INAFM1	FALSE	FALSE
chr19	47275084	G	A	ENST00000552360	ENSG00000257704	INAFM1	FALSE	FALSE
chr19	47275121	C	T	ENST00000552360	ENSG00000257704	INAFM1	FALSE	FALSE
chr19	47275147	T	A	ENST00000552360	ENSG00000257704	INAFM1	FALSE	FALSE
chr19	47275204	C	A	ENST00000552360	ENSG00000257704	INAFM1	TRUE	FALSE
chr19	47275211	G	T	ENST00000552360	ENSG00000257704	INAFM1	TRUE	FALSE
chr19	47275229	C	T	ENST00000552360	ENSG00000257704	INAFM1	TRUE	FALSE
chr19	47275235	C	T	ENST00000552360	ENSG00000257704	INAFM1	TRUE	FALSE
chr19	47275241	C	T	ENST00000552360	ENSG00000257704	INAFM1	TRUE	FALSE
chr19	47275270	C	A	ENST00000552360	ENSG00000257704	INAFM1	TRUE	FALSE
chr19	47275270	C	G	ENST00000552360	ENSG00000257704	INAFM1	TRUE	FALSE
chr19	47275298	C	T	ENST00000552360	ENSG00000257704	INAFM1	TRUE	TRUE
chr19	47275307	A	T	ENST00000552360	ENSG00000257704	INAFM1	TRUE	TRUE
chr19	47275310	G	T	ENST00000552360	ENSG00000257704	INAFM1	TRUE	TRUE
chr19	47275319	G	T	ENST00000552360	ENSG00000257704	INAFM1	TRUE	TRUE
chr19	47275328	G	T	ENST00000552360	ENSG00000257704	INAFM1	TRUE	TRUE
chr19	47275334	C	T	ENST00000552360	ENSG00000257704	INAFM1	TRUE	TRUE
chr19	47275337	A	T	ENST00000552360	ENSG00000257704	INAFM1	TRUE	TRUE
chr19	47309899	G	A	ENST00000355085	ENSG00000197405	C5AR1	FALSE	FALSE
chr19	47309899	G	C	ENST00000355085	ENSG00000197405	C5AR1	FALSE	FALSE
chr19	47309899	G	T	ENST00000355085	ENSG00000197405	C5AR1	FALSE	FALSE
chr19	47309900	T	A	ENST00000355085	ENSG00000197405	C5AR1	FALSE	FALSE
chr19	47309900	T	C	ENST00000355085	ENSG00000197405	C5AR1	FALSE	FALSE
chr19	47309900	T	G	ENST00000355085	ENSG00000197405	C5AR1	FALSE	FALSE
chr19	47319779	A	C	ENST00000355085	ENSG00000197405	C5AR1	TRUE	FALSE
chr19	47319779	A	G	ENST00000355085	ENSG00000197405	C5AR1	TRUE	FALSE
chr19	47319779	A	T	ENST00000355085	ENSG00000197405	C5AR1	TRUE	FALSE
chr19	47319780	G	A	ENST00000355085	ENSG00000197405	C5AR1	TRUE	FALSE
chr19	47319780	G	C	ENST00000355085	ENSG00000197405	C5AR1	TRUE	FALSE
chr19	47319780	G	T	ENST00000355085	ENSG00000197405	C5AR1	TRUE	FALSE
chr19	47319795	T	A	ENST00000355085	ENSG00000197405	C5AR1	FALSE	FALSE
chr19	47319795	T	G	ENST00000355085	ENSG00000197405	C5AR1	FALSE	FALSE
chr19	47319810	T	A	ENST00000355085	ENSG00000197405	C5AR1	FALSE	FALSE
chr19	47319810	T	G	ENST00000355085	ENSG00000197405	C5AR1	FALSE	FALSE
chr19	47319819	T	A	ENST00000355085	ENSG00000197405	C5AR1	FALSE	FALSE
chr19	47319819	T	G	ENST00000355085	ENSG00000197405	C5AR1	FALSE	FALSE
chr19	47319826	A	T	ENST00000355085	ENSG00000197405	C5AR1	FALSE	FALSE
chr19	47319859	A	T	ENST00000355085	ENSG00000197405	C5AR1	FALSE	FALSE
chr19	47319899	T	A	ENST00000355085	ENSG00000197405	C5AR1	FALSE	FALSE
chr19	47319928	G	T	ENST00000355085	ENSG00000197405	C5AR1	FALSE	FALSE
chr19	47319956	G	A	ENST00000355085	ENSG00000197405	C5AR1	FALSE	FALSE
chr19	47319957	G	A	ENST00000355085	ENSG00000197405	C5AR1	FALSE	FALSE
chr19	47319970	G	T	ENST00000355085	ENSG00000197405	C5AR1	FALSE	FALSE
chr19	47319976	A	T	ENST00000355085	ENSG00000197405	C5AR1	FALSE	FALSE
chr19	47319998	G	A	ENST00000355085	ENSG00000197405	C5AR1	FALSE	FALSE
chr19	47319999	G	A	ENST00000355085	ENSG00000197405	C5AR1	FALSE	FALSE
chr19	47320010	T	A	ENST00000355085	ENSG00000197405	C5AR1	FALSE	FALSE
chr19	47320035	C	A	ENST00000355085	ENSG00000197405	C5AR1	FALSE	FALSE
chr19	47320052	T	A	ENST00000355085	ENSG00000197405	C5AR1	FALSE	FALSE
chr19	47320069	C	T	ENST00000355085	ENSG00000197405	C5AR1	FALSE	FALSE
chr19	47320082	G	A	ENST00000355085	ENSG00000197405	C5AR1	FALSE	FALSE
chr19	47320083	G	A	ENST00000355085	ENSG00000197405	C5AR1	FALSE	FALSE
chr19	47320104	C	A	ENST00000355085	ENSG00000197405	C5AR1	FALSE	FALSE
chr19	47320140	C	A	ENST00000355085	ENSG00000197405	C5AR1	FALSE	FALSE
chr19	47320140	C	G	ENST00000355085	ENSG00000197405	C5AR1	FALSE	FALSE
chr19	47320195	A	T	ENST00000355085	ENSG00000197405	C5AR1	FALSE	FALSE
chr19	47320205	G	A	ENST00000355085	ENSG00000197405	C5AR1	FALSE	FALSE
chr19	47320206	G	A	ENST00000355085	ENSG00000197405	C5AR1	FALSE	FALSE
chr19	47320209	C	A	ENST00000355085	ENSG00000197405	C5AR1	FALSE	FALSE
chr19	47320210	C	T	ENST00000355085	ENSG00000197405	C5AR1	FALSE	FALSE
chr19	47320219	C	T	ENST00000355085	ENSG00000197405	C5AR1	FALSE	FALSE
chr19	47320232	T	A	ENST00000355085	ENSG00000197405	C5AR1	FALSE	FALSE
chr19	47320238	G	A	ENST00000355085	ENSG00000197405	C5AR1	FALSE	FALSE
chr19	47320239	G	A	ENST00000355085	ENSG00000197405	C5AR1	FALSE	FALSE
chr19	47320248	T	A	ENST00000355085	ENSG00000197405	C5AR1	FALSE	FALSE
chr19	47320259	G	A	ENST00000355085	ENSG00000197405	C5AR1	FALSE	FALSE
chr19	47320260	G	A	ENST00000355085	ENSG00000197405	C5AR1	FALSE	FALSE
chr19	47320265	T	A	ENST00000355085	ENSG00000197405	C5AR1	FALSE	FALSE
chr19	47320265	T	G	ENST00000355085	ENSG00000197405	C5AR1	FALSE	FALSE
chr19	47320299	C	A	ENST00000355085	ENSG00000197405	C5AR1	FALSE	FALSE
chr19	47320299	C	G	ENST00000355085	ENSG00000197405	C5AR1	FALSE	FALSE
chr19	47320312	G	T	ENST00000355085	ENSG00000197405	C5AR1	FALSE	FALSE
chr19	47320315	G	T	ENST00000355085	ENSG00000197405	C5AR1	FALSE	FALSE
chr19	47320320	C	A	ENST00000355085	ENSG00000197405	C5AR1	FALSE	FALSE
chr19	47320320	C	G	ENST00000355085	ENSG00000197405	C5AR1	FALSE	FALSE
chr19	47320330	A	T	ENST00000355085	ENSG00000197405	C5AR1	FALSE	FALSE
chr19	47320337	T	A	ENST00000355085	ENSG00000197405	C5AR1	FALSE	FALSE
chr19	47320341	T	A	ENST00000355085	ENSG00000197405	C5AR1	FALSE	FALSE
chr19	47320353	C	A	ENST00000355085	ENSG00000197405	C5AR1	FALSE	FALSE
chr19	47320353	C	G	ENST00000355085	ENSG00000197405	C5AR1	FALSE	FALSE
chr19	47320363	A	T	ENST00000355085	ENSG00000197405	C5AR1	FALSE	FALSE
chr19	47320372	G	T	ENST00000355085	ENSG00000197405	C5AR1	FALSE	FALSE
chr19	47320375	C	T	ENST00000355085	ENSG00000197405	C5AR1	FALSE	FALSE
chr19	47320415	G	A	ENST00000355085	ENSG00000197405	C5AR1	FALSE	FALSE
chr19	47320416	G	A	ENST00000355085	ENSG00000197405	C5AR1	FALSE	FALSE
chr19	47320440	T	A	ENST00000355085	ENSG00000197405	C5AR1	FALSE	FALSE
chr19	47320443	C	A	ENST00000355085	ENSG00000197405	C5AR1	FALSE	FALSE
chr19	47320443	C	G	ENST00000355085	ENSG00000197405	C5AR1	FALSE	FALSE
chr19	47320466	G	A	ENST00000355085	ENSG00000197405	C5AR1	FALSE	FALSE
chr19	47320467	G	A	ENST00000355085	ENSG00000197405	C5AR1	FALSE	FALSE
chr19	47320492	A	T	ENST00000355085	ENSG00000197405	C5AR1	FALSE	FALSE
chr19	47320501	A	T	ENST00000355085	ENSG00000197405	C5AR1	FALSE	FALSE
chr19	47320541	G	A	ENST00000355085	ENSG00000197405	C5AR1	FALSE	FALSE
chr19	47320542	G	A	ENST00000355085	ENSG00000197405	C5AR1	FALSE	FALSE
chr19	47320544	T	A	ENST00000355085	ENSG00000197405	C5AR1	FALSE	FALSE
chr19	47320551	C	A	ENST00000355085	ENSG00000197405	C5AR1	FALSE	FALSE
chr19	47320551	C	G	ENST00000355085	ENSG00000197405	C5AR1	FALSE	FALSE
chr19	47320552	C	T	ENST00000355085	ENSG00000197405	C5AR1	FALSE	FALSE
chr19	47320582	G	T	ENST00000355085	ENSG00000197405	C5AR1	FALSE	FALSE
chr19	47320589	C	A	ENST00000355085	ENSG00000197405	C5AR1	FALSE	FALSE
chr19	47320592	C	A	ENST00000355085	ENSG00000197405	C5AR1	FALSE	FALSE
chr19	47320592	C	G	ENST00000355085	ENSG00000197405	C5AR1	FALSE	FALSE
chr19	47320612	A	T	ENST00000355085	ENSG00000197405	C5AR1	FALSE	FALSE
chr19	47320615	A	T	ENST00000355085	ENSG00000197405	C5AR1	FALSE	FALSE
chr19	47320632	T	A	ENST00000355085	ENSG00000197405	C5AR1	FALSE	FALSE
chr19	47320647	C	A	ENST00000355085	ENSG00000197405	C5AR1	FALSE	FALSE
chr19	47320647	C	G	ENST00000355085	ENSG00000197405	C5AR1	FALSE	FALSE
chr19	47320656	C	A	ENST00000355085	ENSG00000197405	C5AR1	FALSE	FALSE
chr19	47320659	C	A	ENST00000355085	ENSG00000197405	C5AR1	FALSE	FALSE
chr19	47320677	C	A	ENST00000355085	ENSG00000197405	C5AR1	FALSE	FALSE
chr19	47320677	C	G	ENST00000355085	ENSG00000197405	C5AR1	FALSE	FALSE
chr19	47320690	C	T	ENST00000355085	ENSG00000197405	C5AR1	FALSE	FALSE
chr19	47320699	C	T	ENST00000355085	ENSG00000197405	C5AR1	FALSE	FALSE
chr19	47320705	C	T	ENST00000355085	ENSG00000197405	C5AR1	FALSE	FALSE
chr19	47320714	A	T	ENST00000355085	ENSG00000197405	C5AR1	FALSE	FALSE
chr19	47320745	T	A	ENST00000355085	ENSG00000197405	C5AR1	FALSE	FALSE
chr19	47320750	G	T	ENST00000355085	ENSG00000197405	C5AR1	FALSE	FALSE
chr19	47320753	G	T	ENST00000355085	ENSG00000197405	C5AR1	FALSE	FALSE
chr19	47320768	G	T	ENST00000355085	ENSG00000197405	C5AR1	FALSE	FALSE
chr19	47320774	A	T	ENST00000355085	ENSG00000197405	C5AR1	FALSE	FALSE
chr19	47320778	C	A	ENST00000355085	ENSG00000197405	C5AR1	FALSE	FALSE
chr19	47320778	C	G	ENST00000355085	ENSG00000197405	C5AR1	FALSE	FALSE
chr19	47320810	C	T	ENST00000355085	ENSG00000197405	C5AR1	FALSE	FALSE
chr19	47320813	A	T	ENST00000355085	ENSG00000197405	C5AR1	FALSE	FALSE
chr19	47320819	C	T	ENST00000355085	ENSG00000197405	C5AR1	FALSE	FALSE
chr19	47332350	G	A	ENST00000595464	ENSG00000134830	C5AR2	FALSE	FALSE
chr19	47332350	G	C	ENST00000595464	ENSG00000134830	C5AR2	FALSE	FALSE
chr19	47332350	G	T	ENST00000595464	ENSG00000134830	C5AR2	FALSE	FALSE
chr19	47332351	T	A	ENST00000595464	ENSG00000134830	C5AR2	FALSE	FALSE
chr19	47332351	T	C	ENST00000595464	ENSG00000134830	C5AR2	FALSE	FALSE
chr19	47332351	T	G	ENST00000595464	ENSG00000134830	C5AR2	FALSE	FALSE
chr19	47340783	A	C	ENST00000595464	ENSG00000134830	C5AR2	TRUE	FALSE
chr19	47340783	A	G	ENST00000595464	ENSG00000134830	C5AR2	TRUE	FALSE
chr19	47340783	A	T	ENST00000595464	ENSG00000134830	C5AR2	TRUE	FALSE
chr19	47340784	G	A	ENST00000595464	ENSG00000134830	C5AR2	TRUE	FALSE
chr19	47340784	G	C	ENST00000595464	ENSG00000134830	C5AR2	TRUE	FALSE
chr19	47340784	G	T	ENST00000595464	ENSG00000134830	C5AR2	TRUE	FALSE
chr19	47340823	C	A	ENST00000595464	ENSG00000134830	C5AR2	FALSE	FALSE
chr19	47340823	C	G	ENST00000595464	ENSG00000134830	C5AR2	FALSE	FALSE
chr19	47340824	G	T	ENST00000595464	ENSG00000134830	C5AR2	FALSE	FALSE
chr19	47340829	T	A	ENST00000595464	ENSG00000134830	C5AR2	FALSE	FALSE
chr19	47340829	T	G	ENST00000595464	ENSG00000134830	C5AR2	FALSE	FALSE
chr19	47340838	C	A	ENST00000595464	ENSG00000134830	C5AR2	FALSE	FALSE
chr19	47340838	C	G	ENST00000595464	ENSG00000134830	C5AR2	FALSE	FALSE
chr19	47340849	C	A	ENST00000595464	ENSG00000134830	C5AR2	FALSE	FALSE
chr19	47340868	C	A	ENST00000595464	ENSG00000134830	C5AR2	FALSE	FALSE
chr19	47340883	C	A	ENST00000595464	ENSG00000134830	C5AR2	FALSE	FALSE
chr19	47340925	T	A	ENST00000595464	ENSG00000134830	C5AR2	FALSE	FALSE
chr19	47340925	T	G	ENST00000595464	ENSG00000134830	C5AR2	FALSE	FALSE
chr19	47340972	G	A	ENST00000595464	ENSG00000134830	C5AR2	FALSE	FALSE
chr19	47340973	G	A	ENST00000595464	ENSG00000134830	C5AR2	FALSE	FALSE
chr19	47340983	A	T	ENST00000595464	ENSG00000134830	C5AR2	FALSE	FALSE
chr19	47341014	G	A	ENST00000595464	ENSG00000134830	C5AR2	FALSE	FALSE
chr19	47341015	G	A	ENST00000595464	ENSG00000134830	C5AR2	FALSE	FALSE
chr19	47341017	T	A	ENST00000595464	ENSG00000134830	C5AR2	FALSE	FALSE
chr19	47341041	T	A	ENST00000595464	ENSG00000134830	C5AR2	FALSE	FALSE
chr19	47341048	C	A	ENST00000595464	ENSG00000134830	C5AR2	FALSE	FALSE
chr19	47341051	T	A	ENST00000595464	ENSG00000134830	C5AR2	FALSE	FALSE
chr19	47341053	T	A	ENST00000595464	ENSG00000134830	C5AR2	FALSE	FALSE
chr19	47341088	G	T	ENST00000595464	ENSG00000134830	C5AR2	FALSE	FALSE
chr19	47341098	G	A	ENST00000595464	ENSG00000134830	C5AR2	FALSE	FALSE
chr19	47341099	G	A	ENST00000595464	ENSG00000134830	C5AR2	FALSE	FALSE
chr19	47341105	T	A	ENST00000595464	ENSG00000134830	C5AR2	FALSE	FALSE
chr19	47341105	T	G	ENST00000595464	ENSG00000134830	C5AR2	FALSE	FALSE
chr19	47341120	T	A	ENST00000595464	ENSG00000134830	C5AR2	FALSE	FALSE
chr19	47341156	T	A	ENST00000595464	ENSG00000134830	C5AR2	FALSE	FALSE
chr19	47341156	T	G	ENST00000595464	ENSG00000134830	C5AR2	FALSE	FALSE
chr19	47341198	C	A	ENST00000595464	ENSG00000134830	C5AR2	FALSE	FALSE
chr19	47341221	G	A	ENST00000595464	ENSG00000134830	C5AR2	FALSE	FALSE
chr19	47341222	G	A	ENST00000595464	ENSG00000134830	C5AR2	FALSE	FALSE
chr19	47341224	G	A	ENST00000595464	ENSG00000134830	C5AR2	FALSE	FALSE
chr19	47341225	G	A	ENST00000595464	ENSG00000134830	C5AR2	FALSE	FALSE
chr19	47341235	C	T	ENST00000595464	ENSG00000134830	C5AR2	FALSE	FALSE
chr19	47341246	C	A	ENST00000595464	ENSG00000134830	C5AR2	FALSE	FALSE
chr19	47341253	C	T	ENST00000595464	ENSG00000134830	C5AR2	FALSE	FALSE
chr19	47341264	T	A	ENST00000595464	ENSG00000134830	C5AR2	FALSE	FALSE
chr19	47341275	G	A	ENST00000595464	ENSG00000134830	C5AR2	FALSE	FALSE
chr19	47341276	G	A	ENST00000595464	ENSG00000134830	C5AR2	FALSE	FALSE
chr19	47341287	T	A	ENST00000595464	ENSG00000134830	C5AR2	FALSE	FALSE
chr19	47341315	C	A	ENST00000595464	ENSG00000134830	C5AR2	FALSE	FALSE
chr19	47341315	C	G	ENST00000595464	ENSG00000134830	C5AR2	FALSE	FALSE
chr19	47341328	C	T	ENST00000595464	ENSG00000134830	C5AR2	FALSE	FALSE
chr19	47341331	G	T	ENST00000595464	ENSG00000134830	C5AR2	FALSE	FALSE
chr19	47341352	C	T	ENST00000595464	ENSG00000134830	C5AR2	FALSE	FALSE
chr19	47341357	T	A	ENST00000595464	ENSG00000134830	C5AR2	FALSE	FALSE
chr19	47341369	C	A	ENST00000595464	ENSG00000134830	C5AR2	FALSE	FALSE
chr19	47341369	C	G	ENST00000595464	ENSG00000134830	C5AR2	FALSE	FALSE
chr19	47341388	G	T	ENST00000595464	ENSG00000134830	C5AR2	FALSE	FALSE
chr19	47341456	C	A	ENST00000595464	ENSG00000134830	C5AR2	FALSE	FALSE
chr19	47341474	C	A	ENST00000595464	ENSG00000134830	C5AR2	FALSE	FALSE
chr19	47341476	G	A	ENST00000595464	ENSG00000134830	C5AR2	FALSE	FALSE
chr19	47341477	G	A	ENST00000595464	ENSG00000134830	C5AR2	FALSE	FALSE
chr19	47341484	C	T	ENST00000595464	ENSG00000134830	C5AR2	FALSE	FALSE
chr19	47341492	C	A	ENST00000595464	ENSG00000134830	C5AR2	FALSE	FALSE
chr19	47341534	C	A	ENST00000595464	ENSG00000134830	C5AR2	FALSE	FALSE
chr19	47341536	G	A	ENST00000595464	ENSG00000134830	C5AR2	FALSE	FALSE
chr19	47341537	G	A	ENST00000595464	ENSG00000134830	C5AR2	FALSE	FALSE
chr19	47341546	C	A	ENST00000595464	ENSG00000134830	C5AR2	FALSE	FALSE
chr19	47341546	C	G	ENST00000595464	ENSG00000134830	C5AR2	FALSE	FALSE
chr19	47341616	G	T	ENST00000595464	ENSG00000134830	C5AR2	FALSE	FALSE
chr19	47341654	C	A	ENST00000595464	ENSG00000134830	C5AR2	FALSE	FALSE
chr19	47341678	T	A	ENST00000595464	ENSG00000134830	C5AR2	FALSE	FALSE
chr19	47341678	T	G	ENST00000595464	ENSG00000134830	C5AR2	FALSE	FALSE
chr19	47341691	C	T	ENST00000595464	ENSG00000134830	C5AR2	FALSE	FALSE
chr19	47341704	C	A	ENST00000595464	ENSG00000134830	C5AR2	FALSE	FALSE
chr19	47341704	C	G	ENST00000595464	ENSG00000134830	C5AR2	FALSE	FALSE
chr19	47341720	T	A	ENST00000595464	ENSG00000134830	C5AR2	FALSE	FALSE
chr19	47341725	G	A	ENST00000595464	ENSG00000134830	C5AR2	FALSE	FALSE
chr19	47341726	G	A	ENST00000595464	ENSG00000134830	C5AR2	FALSE	FALSE
chr19	47341736	G	T	ENST00000595464	ENSG00000134830	C5AR2	FALSE	FALSE
chr19	47341742	C	T	ENST00000595464	ENSG00000134830	C5AR2	FALSE	FALSE
chr19	47341748	C	T	ENST00000595464	ENSG00000134830	C5AR2	FALSE	FALSE
chr19	47341754	G	T	ENST00000595464	ENSG00000134830	C5AR2	FALSE	FALSE
chr19	47341769	A	T	ENST00000595464	ENSG00000134830	C5AR2	FALSE	FALSE
chr19	47341772	A	T	ENST00000595464	ENSG00000134830	C5AR2	FALSE	FALSE
chr19	47341797	C	A	ENST00000595464	ENSG00000134830	C5AR2	FALSE	FALSE
chr19	47341799	G	T	ENST00000595464	ENSG00000134830	C5AR2	FALSE	FALSE
chr19	47341805	G	T	ENST00000595464	ENSG00000134830	C5AR2	FALSE	FALSE
chr19	47349353	G	A	ENST00000328771	ENSG00000134815	DHX34	TRUE	FALSE
chr19	47349353	G	C	ENST00000328771	ENSG00000134815	DHX34	TRUE	FALSE
chr19	47349353	G	T	ENST00000328771	ENSG00000134815	DHX34	TRUE	FALSE
chr19	47349354	T	A	ENST00000328771	ENSG00000134815	DHX34	TRUE	FALSE
chr19	47349354	T	C	ENST00000328771	ENSG00000134815	DHX34	FALSE	FALSE
chr19	47349354	T	G	ENST00000328771	ENSG00000134815	DHX34	TRUE	FALSE
chr19	47352752	A	C	ENST00000328771	ENSG00000134815	DHX34	TRUE	FALSE
chr19	47352752	A	G	ENST00000328771	ENSG00000134815	DHX34	TRUE	FALSE
chr19	47352752	A	T	ENST00000328771	ENSG00000134815	DHX34	TRUE	FALSE
chr19	47352753	G	A	ENST00000328771	ENSG00000134815	DHX34	TRUE	FALSE
chr19	47352753	G	C	ENST00000328771	ENSG00000134815	DHX34	TRUE	FALSE
chr19	47352753	G	T	ENST00000328771	ENSG00000134815	DHX34	TRUE	FALSE
chr19	47353043	A	T	ENST00000328771	ENSG00000134815	DHX34	FALSE	FALSE
chr19	47353052	G	T	ENST00000328771	ENSG00000134815	DHX34	FALSE	FALSE
chr19	47353067	C	T	ENST00000328771	ENSG00000134815	DHX34	FALSE	FALSE
chr19	47353091	G	T	ENST00000328771	ENSG00000134815	DHX34	TRUE	FALSE
chr19	47353094	G	T	ENST00000328771	ENSG00000134815	DHX34	TRUE	FALSE
chr19	47353097	G	T	ENST00000328771	ENSG00000134815	DHX34	TRUE	FALSE
chr19	47353104	T	A	ENST00000328771	ENSG00000134815	DHX34	TRUE	TRUE
chr19	47353106	G	T	ENST00000328771	ENSG00000134815	DHX34	TRUE	TRUE
chr19	47353109	A	T	ENST00000328771	ENSG00000134815	DHX34	TRUE	TRUE
chr19	47353113	G	A	ENST00000328771	ENSG00000134815	DHX34	TRUE	TRUE
chr19	47353114	G	A	ENST00000328771	ENSG00000134815	DHX34	TRUE	TRUE
chr19	47353119	G	A	ENST00000328771	ENSG00000134815	DHX34	TRUE	TRUE
chr19	47353120	G	A	ENST00000328771	ENSG00000134815	DHX34	TRUE	TRUE
chr19	47353126	T	A	ENST00000328771	ENSG00000134815	DHX34	TRUE	TRUE
chr19	47353130	G	T	ENST00000328771	ENSG00000134815	DHX34	TRUE	TRUE
chr19	47353146	T	A	ENST00000328771	ENSG00000134815	DHX34	TRUE	TRUE
chr19	47353148	G	T	ENST00000328771	ENSG00000134815	DHX34	TRUE	TRUE
chr19	47353166	G	T	ENST00000328771	ENSG00000134815	DHX34	TRUE	TRUE
chr19	47353169	G	T	ENST00000328771	ENSG00000134815	DHX34	TRUE	TRUE
chr19	47353177	C	A	ENST00000328771	ENSG00000134815	DHX34	TRUE	TRUE
chr19	47353177	C	G	ENST00000328771	ENSG00000134815	DHX34	TRUE	TRUE
chr19	47353184	C	T	ENST00000328771	ENSG00000134815	DHX34	TRUE	TRUE
chr19	47353193	G	T	ENST00000328771	ENSG00000134815	DHX34	TRUE	TRUE
chr19	47353196	G	T	ENST00000328771	ENSG00000134815	DHX34	TRUE	TRUE
chr19	47353201	T	A	ENST00000328771	ENSG00000134815	DHX34	TRUE	TRUE
chr19	47353202	C	T	ENST00000328771	ENSG00000134815	DHX34	TRUE	TRUE
chr19	47353205	A	T	ENST00000328771	ENSG00000134815	DHX34	TRUE	TRUE
chr19	47353212	G	A	ENST00000328771	ENSG00000134815	DHX34	TRUE	TRUE
chr19	47353213	G	A	ENST00000328771	ENSG00000134815	DHX34	TRUE	TRUE
chr19	47353223	G	T	ENST00000328771	ENSG00000134815	DHX34	TRUE	TRUE
chr19	47353232	C	T	ENST00000328771	ENSG00000134815	DHX34	TRUE	TRUE
chr19	47353235	A	T	ENST00000328771	ENSG00000134815	DHX34	TRUE	TRUE
chr19	47353241	C	T	ENST00000328771	ENSG00000134815	DHX34	TRUE	TRUE
chr19	47353250	A	T	ENST00000328771	ENSG00000134815	DHX34	TRUE	TRUE
chr19	47353262	A	T	ENST00000328771	ENSG00000134815	DHX34	TRUE	TRUE
chr19	47353265	G	T	ENST00000328771	ENSG00000134815	DHX34	TRUE	TRUE
chr19	47353268	G	T	ENST00000328771	ENSG00000134815	DHX34	TRUE	TRUE
chr19	47353271	A	T	ENST00000328771	ENSG00000134815	DHX34	TRUE	TRUE
chr19	47353280	G	T	ENST00000328771	ENSG00000134815	DHX34	TRUE	TRUE
chr19	47353283	C	T	ENST00000328771	ENSG00000134815	DHX34	TRUE	TRUE
chr19	47353289	A	T	ENST00000328771	ENSG00000134815	DHX34	TRUE	TRUE
chr19	47353330	C	A	ENST00000328771	ENSG00000134815	DHX34	TRUE	TRUE
chr19	47353330	C	G	ENST00000328771	ENSG00000134815	DHX34	TRUE	TRUE
chr19	47353342	C	A	ENST00000328771	ENSG00000134815	DHX34	TRUE	TRUE
chr19	47353342	C	G	ENST00000328771	ENSG00000134815	DHX34	TRUE	TRUE
chr19	47353385	C	T	ENST00000328771	ENSG00000134815	DHX34	TRUE	TRUE
chr19	47353388	G	T	ENST00000328771	ENSG00000134815	DHX34	TRUE	TRUE
chr19	47353404	T	A	ENST00000328771	ENSG00000134815	DHX34	TRUE	TRUE
chr19	47353412	G	T	ENST00000328771	ENSG00000134815	DHX34	TRUE	TRUE
chr19	47353415	A	T	ENST00000328771	ENSG00000134815	DHX34	TRUE	TRUE
chr19	47353424	G	T	ENST00000328771	ENSG00000134815	DHX34	TRUE	TRUE
chr19	47353433	C	T	ENST00000328771	ENSG00000134815	DHX34	TRUE	TRUE
chr19	47353443	T	A	ENST00000328771	ENSG00000134815	DHX34	TRUE	TRUE
chr19	47353450	C	A	ENST00000328771	ENSG00000134815	DHX34	TRUE	TRUE
chr19	47353450	C	G	ENST00000328771	ENSG00000134815	DHX34	TRUE	TRUE
chr19	47353463	C	T	ENST00000328771	ENSG00000134815	DHX34	TRUE	TRUE
chr19	47353466	A	T	ENST00000328771	ENSG00000134815	DHX34	TRUE	TRUE
chr19	47353469	C	T	ENST00000328771	ENSG00000134815	DHX34	TRUE	TRUE
chr19	47353490	A	T	ENST00000328771	ENSG00000134815	DHX34	TRUE	TRUE
chr19	47353496	C	T	ENST00000328771	ENSG00000134815	DHX34	TRUE	TRUE
chr19	47353502	G	T	ENST00000328771	ENSG00000134815	DHX34	TRUE	TRUE
chr19	47353526	C	T	ENST00000328771	ENSG00000134815	DHX34	TRUE	TRUE
chr19	47353531	T	A	ENST00000328771	ENSG00000134815	DHX34	TRUE	TRUE
chr19	47353531	T	G	ENST00000328771	ENSG00000134815	DHX34	TRUE	TRUE
chr19	47353547	C	T	ENST00000328771	ENSG00000134815	DHX34	TRUE	TRUE
chr19	47353556	A	T	ENST00000328771	ENSG00000134815	DHX34	TRUE	TRUE
chr19	47353559	G	T	ENST00000328771	ENSG00000134815	DHX34	TRUE	TRUE
chr19	47353565	C	T	ENST00000328771	ENSG00000134815	DHX34	TRUE	TRUE
chr19	47353597	T	A	ENST00000328771	ENSG00000134815	DHX34	TRUE	TRUE
chr19	47353601	A	T	ENST00000328771	ENSG00000134815	DHX34	TRUE	TRUE
chr19	47353610	C	T	ENST00000328771	ENSG00000134815	DHX34	TRUE	TRUE
chr19	47353619	C	T	ENST00000328771	ENSG00000134815	DHX34	TRUE	TRUE
chr19	47353624	C	A	ENST00000328771	ENSG00000134815	DHX34	TRUE	TRUE
chr19	47353624	C	G	ENST00000328771	ENSG00000134815	DHX34	TRUE	TRUE
chr19	47353657	C	A	ENST00000328771	ENSG00000134815	DHX34	TRUE	TRUE
chr19	47353661	C	T	ENST00000328771	ENSG00000134815	DHX34	TRUE	TRUE
chr19	47353681	C	A	ENST00000328771	ENSG00000134815	DHX34	TRUE	TRUE
chr19	47353686	C	A	ENST00000328771	ENSG00000134815	DHX34	TRUE	TRUE
chr19	47353686	C	G	ENST00000328771	ENSG00000134815	DHX34	TRUE	TRUE
chr19	47353694	A	T	ENST00000328771	ENSG00000134815	DHX34	TRUE	TRUE
chr19	47353709	G	T	ENST00000328771	ENSG00000134815	DHX34	TRUE	TRUE
chr19	47353721	C	T	ENST00000328771	ENSG00000134815	DHX34	TRUE	TRUE
chr19	47353726	T	A	ENST00000328771	ENSG00000134815	DHX34	TRUE	TRUE
chr19	47353726	T	G	ENST00000328771	ENSG00000134815	DHX34	TRUE	TRUE
chr19	47353731	C	A	ENST00000328771	ENSG00000134815	DHX34	TRUE	TRUE
chr19	47353731	C	G	ENST00000328771	ENSG00000134815	DHX34	TRUE	TRUE
chr19	47353733	C	T	ENST00000328771	ENSG00000134815	DHX34	TRUE	TRUE
chr19	47353736	G	A	ENST00000328771	ENSG00000134815	DHX34	TRUE	FALSE
chr19	47353736	G	C	ENST00000328771	ENSG00000134815	DHX34	TRUE	FALSE
chr19	47353736	G	T	ENST00000328771	ENSG00000134815	DHX34	TRUE	FALSE
chr19	47353737	T	A	ENST00000328771	ENSG00000134815	DHX34	TRUE	FALSE
chr19	47353737	T	C	ENST00000328771	ENSG00000134815	DHX34	FALSE	FALSE
chr19	47353737	T	G	ENST00000328771	ENSG00000134815	DHX34	TRUE	FALSE
chr19	47355037	A	C	ENST00000328771	ENSG00000134815	DHX34	TRUE	FALSE
chr19	47355037	A	G	ENST00000328771	ENSG00000134815	DHX34	TRUE	FALSE
chr19	47355037	A	T	ENST00000328771	ENSG00000134815	DHX34	TRUE	FALSE
chr19	47355038	G	A	ENST00000328771	ENSG00000134815	DHX34	TRUE	FALSE
chr19	47355038	G	C	ENST00000328771	ENSG00000134815	DHX34	TRUE	FALSE
chr19	47355038	G	T	ENST00000328771	ENSG00000134815	DHX34	TRUE	FALSE
chr19	47355047	C	A	ENST00000328771	ENSG00000134815	DHX34	TRUE	TRUE
chr19	47355047	C	G	ENST00000328771	ENSG00000134815	DHX34	TRUE	TRUE
chr19	47355048	C	T	ENST00000328771	ENSG00000134815	DHX34	TRUE	TRUE
chr19	47355060	G	T	ENST00000328771	ENSG00000134815	DHX34	TRUE	TRUE
chr19	47355073	C	A	ENST00000328771	ENSG00000134815	DHX34	TRUE	TRUE
chr19	47355084	A	T	ENST00000328771	ENSG00000134815	DHX34	TRUE	TRUE
chr19	47355117	C	T	ENST00000328771	ENSG00000134815	DHX34	TRUE	TRUE
chr19	47355120	C	T	ENST00000328771	ENSG00000134815	DHX34	TRUE	TRUE
chr19	47355126	C	T	ENST00000328771	ENSG00000134815	DHX34	TRUE	TRUE
chr19	47355132	G	T	ENST00000328771	ENSG00000134815	DHX34	TRUE	TRUE
chr19	47355147	C	T	ENST00000328771	ENSG00000134815	DHX34	TRUE	TRUE
chr19	47355152	T	A	ENST00000328771	ENSG00000134815	DHX34	TRUE	TRUE
chr19	47355152	T	G	ENST00000328771	ENSG00000134815	DHX34	TRUE	TRUE
chr19	47355153	G	T	ENST00000328771	ENSG00000134815	DHX34	TRUE	TRUE
chr19	47355171	G	T	ENST00000328771	ENSG00000134815	DHX34	TRUE	TRUE
chr19	47355180	G	T	ENST00000328771	ENSG00000134815	DHX34	TRUE	TRUE
chr19	47355219	C	T	ENST00000328771	ENSG00000134815	DHX34	TRUE	TRUE
chr19	47355229	T	A	ENST00000328771	ENSG00000134815	DHX34	TRUE	TRUE
chr19	47355249	A	T	ENST00000328771	ENSG00000134815	DHX34	TRUE	TRUE
chr19	47355265	C	A	ENST00000328771	ENSG00000134815	DHX34	TRUE	TRUE
chr19	47355283	C	A	ENST00000328771	ENSG00000134815	DHX34	TRUE	TRUE
chr19	47355299	T	A	ENST00000328771	ENSG00000134815	DHX34	TRUE	TRUE
chr19	47355299	T	G	ENST00000328771	ENSG00000134815	DHX34	TRUE	TRUE
chr19	47355321	C	T	ENST00000328771	ENSG00000134815	DHX34	TRUE	TRUE
chr19	47355351	G	A	ENST00000328771	ENSG00000134815	DHX34	TRUE	FALSE
chr19	47355351	G	C	ENST00000328771	ENSG00000134815	DHX34	TRUE	FALSE
chr19	47355351	G	T	ENST00000328771	ENSG00000134815	DHX34	TRUE	FALSE
chr19	47355352	T	A	ENST00000328771	ENSG00000134815	DHX34	TRUE	FALSE
chr19	47355352	T	C	ENST00000328771	ENSG00000134815	DHX34	FALSE	FALSE
chr19	47355352	T	G	ENST00000328771	ENSG00000134815	DHX34	TRUE	FALSE
chr19	47357864	A	C	ENST00000328771	ENSG00000134815	DHX34	TRUE	FALSE
chr19	47357864	A	G	ENST00000328771	ENSG00000134815	DHX34	TRUE	FALSE
chr19	47357864	A	T	ENST00000328771	ENSG00000134815	DHX34	TRUE	FALSE
chr19	47357865	G	A	ENST00000328771	ENSG00000134815	DHX34	TRUE	FALSE
chr19	47357865	G	C	ENST00000328771	ENSG00000134815	DHX34	TRUE	FALSE
chr19	47357865	G	T	ENST00000328771	ENSG00000134815	DHX34	TRUE	FALSE
chr19	47357874	C	A	ENST00000328771	ENSG00000134815	DHX34	TRUE	TRUE
chr19	47357874	C	G	ENST00000328771	ENSG00000134815	DHX34	TRUE	TRUE
chr19	47357875	C	T	ENST00000328771	ENSG00000134815	DHX34	TRUE	TRUE
chr19	47357881	C	T	ENST00000328771	ENSG00000134815	DHX34	TRUE	TRUE
chr19	47357884	G	T	ENST00000328771	ENSG00000134815	DHX34	TRUE	TRUE
chr19	47357890	G	T	ENST00000328771	ENSG00000134815	DHX34	TRUE	TRUE
chr19	47357905	A	T	ENST00000328771	ENSG00000134815	DHX34	TRUE	TRUE
chr19	47357909	C	A	ENST00000328771	ENSG00000134815	DHX34	TRUE	TRUE
chr19	47357909	C	G	ENST00000328771	ENSG00000134815	DHX34	TRUE	TRUE
chr19	47357911	G	T	ENST00000328771	ENSG00000134815	DHX34	TRUE	TRUE
chr19	47357914	A	T	ENST00000328771	ENSG00000134815	DHX34	TRUE	TRUE
chr19	47357947	G	T	ENST00000328771	ENSG00000134815	DHX34	TRUE	TRUE
chr19	47357962	A	T	ENST00000328771	ENSG00000134815	DHX34	TRUE	TRUE
chr19	47357967	C	A	ENST00000328771	ENSG00000134815	DHX34	TRUE	TRUE
chr19	47357967	C	G	ENST00000328771	ENSG00000134815	DHX34	TRUE	TRUE
chr19	47357974	G	T	ENST00000328771	ENSG00000134815	DHX34	TRUE	TRUE
chr19	47357977	G	T	ENST00000328771	ENSG00000134815	DHX34	TRUE	TRUE
chr19	47358016	G	T	ENST00000328771	ENSG00000134815	DHX34	TRUE	TRUE
chr19	47358034	G	T	ENST00000328771	ENSG00000134815	DHX34	TRUE	TRUE
chr19	47358043	C	T	ENST00000328771	ENSG00000134815	DHX34	TRUE	TRUE
chr19	47358051	T	A	ENST00000328771	ENSG00000134815	DHX34	TRUE	TRUE
chr19	47358051	T	G	ENST00000328771	ENSG00000134815	DHX34	TRUE	TRUE
chr19	47358064	C	T	ENST00000328771	ENSG00000134815	DHX34	TRUE	TRUE
chr19	47358071	G	A	ENST00000328771	ENSG00000134815	DHX34	TRUE	TRUE
chr19	47358072	G	A	ENST00000328771	ENSG00000134815	DHX34	TRUE	TRUE
chr19	47358112	C	T	ENST00000328771	ENSG00000134815	DHX34	TRUE	TRUE
chr19	47358118	A	T	ENST00000328771	ENSG00000134815	DHX34	TRUE	TRUE
chr19	47358121	G	A	ENST00000328771	ENSG00000134815	DHX34	TRUE	FALSE
chr19	47358121	G	C	ENST00000328771	ENSG00000134815	DHX34	TRUE	FALSE
chr19	47358121	G	T	ENST00000328771	ENSG00000134815	DHX34	TRUE	FALSE
chr19	47358122	T	A	ENST00000328771	ENSG00000134815	DHX34	TRUE	FALSE
chr19	47358122	T	C	ENST00000328771	ENSG00000134815	DHX34	TRUE	FALSE
chr19	47358122	T	G	ENST00000328771	ENSG00000134815	DHX34	TRUE	FALSE
chr19	47359966	A	C	ENST00000328771	ENSG00000134815	DHX34	TRUE	FALSE
chr19	47359966	A	G	ENST00000328771	ENSG00000134815	DHX34	TRUE	FALSE
chr19	47359966	A	T	ENST00000328771	ENSG00000134815	DHX34	TRUE	FALSE
chr19	47359967	G	A	ENST00000328771	ENSG00000134815	DHX34	TRUE	FALSE
chr19	47359967	G	C	ENST00000328771	ENSG00000134815	DHX34	TRUE	FALSE
chr19	47359967	G	T	ENST00000328771	ENSG00000134815	DHX34	TRUE	FALSE
chr19	47359989	G	T	ENST00000328771	ENSG00000134815	DHX34	TRUE	TRUE
chr19	47359998	A	T	ENST00000328771	ENSG00000134815	DHX34	TRUE	TRUE
chr19	47360003	C	A	ENST00000328771	ENSG00000134815	DHX34	TRUE	TRUE
chr19	47360025	G	T	ENST00000328771	ENSG00000134815	DHX34	TRUE	TRUE
chr19	47360032	C	A	ENST00000328771	ENSG00000134815	DHX34	TRUE	TRUE
chr19	47360032	C	G	ENST00000328771	ENSG00000134815	DHX34	TRUE	TRUE
chr19	47360070	G	T	ENST00000328771	ENSG00000134815	DHX34	TRUE	TRUE
chr19	47360071	G	A	ENST00000328771	ENSG00000134815	DHX34	TRUE	FALSE
chr19	47360071	G	C	ENST00000328771	ENSG00000134815	DHX34	TRUE	FALSE
chr19	47360071	G	T	ENST00000328771	ENSG00000134815	DHX34	TRUE	FALSE
chr19	47360072	T	A	ENST00000328771	ENSG00000134815	DHX34	TRUE	FALSE
chr19	47360072	T	C	ENST00000328771	ENSG00000134815	DHX34	TRUE	FALSE
chr19	47360072	T	G	ENST00000328771	ENSG00000134815	DHX34	TRUE	FALSE
chr19	47362474	A	C	ENST00000328771	ENSG00000134815	DHX34	TRUE	FALSE
chr19	47362474	A	G	ENST00000328771	ENSG00000134815	DHX34	TRUE	FALSE
chr19	47362474	A	T	ENST00000328771	ENSG00000134815	DHX34	TRUE	FALSE
chr19	47362475	G	A	ENST00000328771	ENSG00000134815	DHX34	TRUE	FALSE
chr19	47362475	G	C	ENST00000328771	ENSG00000134815	DHX34	TRUE	FALSE
chr19	47362475	G	T	ENST00000328771	ENSG00000134815	DHX34	TRUE	FALSE
chr19	47362478	A	T	ENST00000328771	ENSG00000134815	DHX34	TRUE	TRUE
chr19	47362484	A	T	ENST00000328771	ENSG00000134815	DHX34	TRUE	TRUE
chr19	47362487	G	T	ENST00000328771	ENSG00000134815	DHX34	TRUE	TRUE
chr19	47362498	C	A	ENST00000328771	ENSG00000134815	DHX34	TRUE	TRUE
chr19	47362498	C	G	ENST00000328771	ENSG00000134815	DHX34	TRUE	TRUE
chr19	47362505	C	T	ENST00000328771	ENSG00000134815	DHX34	TRUE	TRUE
chr19	47362511	A	T	ENST00000328771	ENSG00000134815	DHX34	TRUE	TRUE
chr19	47362517	C	T	ENST00000328771	ENSG00000134815	DHX34	TRUE	TRUE
chr19	47362526	C	T	ENST00000328771	ENSG00000134815	DHX34	TRUE	TRUE
chr19	47362529	G	T	ENST00000328771	ENSG00000134815	DHX34	TRUE	TRUE
chr19	47362536	G	A	ENST00000328771	ENSG00000134815	DHX34	TRUE	TRUE
chr19	47362537	G	A	ENST00000328771	ENSG00000134815	DHX34	TRUE	TRUE
chr19	47362544	C	T	ENST00000328771	ENSG00000134815	DHX34	TRUE	TRUE
chr19	47362556	G	T	ENST00000328771	ENSG00000134815	DHX34	TRUE	TRUE
chr19	47362559	C	T	ENST00000328771	ENSG00000134815	DHX34	TRUE	TRUE
chr19	47362565	A	T	ENST00000328771	ENSG00000134815	DHX34	TRUE	TRUE
chr19	47362592	G	T	ENST00000328771	ENSG00000134815	DHX34	TRUE	TRUE
chr19	47362600	C	A	ENST00000328771	ENSG00000134815	DHX34	TRUE	TRUE
chr19	47362612	T	A	ENST00000328771	ENSG00000134815	DHX34	TRUE	TRUE
chr19	47362612	T	G	ENST00000328771	ENSG00000134815	DHX34	TRUE	TRUE
chr19	47362616	G	T	ENST00000328771	ENSG00000134815	DHX34	TRUE	TRUE
chr19	47362620	C	A	ENST00000328771	ENSG00000134815	DHX34	TRUE	TRUE
chr19	47362627	T	A	ENST00000328771	ENSG00000134815	DHX34	TRUE	TRUE
chr19	47362627	T	G	ENST00000328771	ENSG00000134815	DHX34	TRUE	TRUE
chr19	47362645	C	A	ENST00000328771	ENSG00000134815	DHX34	TRUE	TRUE
chr19	47362645	C	G	ENST00000328771	ENSG00000134815	DHX34	TRUE	TRUE
chr19	47362655	G	T	ENST00000328771	ENSG00000134815	DHX34	TRUE	TRUE
chr19	47362680	C	A	ENST00000328771	ENSG00000134815	DHX34	TRUE	TRUE
chr19	47362683	T	A	ENST00000328771	ENSG00000134815	DHX34	TRUE	TRUE
chr19	47362691	C	T	ENST00000328771	ENSG00000134815	DHX34	TRUE	TRUE
chr19	47362694	G	A	ENST00000328771	ENSG00000134815	DHX34	TRUE	FALSE
chr19	47362694	G	C	ENST00000328771	ENSG00000134815	DHX34	TRUE	FALSE
chr19	47362694	G	T	ENST00000328771	ENSG00000134815	DHX34	TRUE	FALSE
chr19	47362695	T	A	ENST00000328771	ENSG00000134815	DHX34	TRUE	FALSE
chr19	47362695	T	C	ENST00000328771	ENSG00000134815	DHX34	TRUE	FALSE
chr19	47362695	T	G	ENST00000328771	ENSG00000134815	DHX34	TRUE	FALSE
chr19	47366979	A	C	ENST00000328771	ENSG00000134815	DHX34	TRUE	FALSE
chr19	47366979	A	G	ENST00000328771	ENSG00000134815	DHX34	TRUE	FALSE
chr19	47366979	A	T	ENST00000328771	ENSG00000134815	DHX34	TRUE	FALSE
chr19	47366980	G	A	ENST00000328771	ENSG00000134815	DHX34	TRUE	FALSE
chr19	47366980	G	C	ENST00000328771	ENSG00000134815	DHX34	TRUE	FALSE
chr19	47366980	G	T	ENST00000328771	ENSG00000134815	DHX34	TRUE	FALSE
chr19	47366984	A	T	ENST00000328771	ENSG00000134815	DHX34
chr19	47367008	C	T	ENST00000328771	ENSG00000134815	DHX34
chr19	47367026	G	T	ENST00000328771	ENSG00000134815	DHX34
chr19	47367050	G	T	ENST00000328771	ENSG00000134815	DHX34
chr19	47367067	C	A	ENST00000328771	ENSG00000134815	DHX34
chr19	47367067	C	G	ENST00000328771	ENSG00000134815	DHX34
chr19	47367077	C	T	ENST00000328771	ENSG00000134815	DHX34
chr19	47367096	C	A	ENST00000328771	ENSG00000134815	DHX34
chr19	47367096	C	G	ENST00000328771	ENSG00000134815	DHX34
chr19	47367098	G	T	ENST00000328771	ENSG00000134815	DHX34
chr19	47367131	C	T	ENST00000328771	ENSG00000134815	DHX34
chr19	47367156	G	A	ENST00000328771	ENSG00000134815	DHX34	TRUE	FALSE
chr19	47367156	G	C	ENST00000328771	ENSG00000134815	DHX34	TRUE	FALSE
chr19	47367156	G	T	ENST00000328771	ENSG00000134815	DHX34	TRUE	FALSE
chr19	47367157	T	A	ENST00000328771	ENSG00000134815	DHX34	TRUE	FALSE
chr19	47367157	T	C	ENST00000328771	ENSG00000134815	DHX34	FALSE	FALSE
chr19	47367157	T	G	ENST00000328771	ENSG00000134815	DHX34	TRUE	FALSE
chr19	47372728	A	C	ENST00000328771	ENSG00000134815	DHX34	TRUE	FALSE
chr19	47372728	A	G	ENST00000328771	ENSG00000134815	DHX34	TRUE	FALSE
chr19	47372728	A	T	ENST00000328771	ENSG00000134815	DHX34	TRUE	FALSE
chr19	47372729	G	A	ENST00000328771	ENSG00000134815	DHX34	TRUE	FALSE
chr19	47372729	G	C	ENST00000328771	ENSG00000134815	DHX34	TRUE	FALSE
chr19	47372729	G	T	ENST00000328771	ENSG00000134815	DHX34	TRUE	FALSE
chr19	47372732	A	T	ENST00000328771	ENSG00000134815	DHX34	TRUE	TRUE
chr19	47372768	G	T	ENST00000328771	ENSG00000134815	DHX34	TRUE	TRUE
chr19	47372804	C	T	ENST00000328771	ENSG00000134815	DHX34	TRUE	TRUE
chr19	47372808	C	A	ENST00000328771	ENSG00000134815	DHX34	TRUE	TRUE
chr19	47372828	C	T	ENST00000328771	ENSG00000134815	DHX34	TRUE	TRUE
chr19	47372840	G	T	ENST00000328771	ENSG00000134815	DHX34	TRUE	TRUE
chr19	47372845	C	A	ENST00000328771	ENSG00000134815	DHX34	TRUE	TRUE
chr19	47372867	G	T	ENST00000328771	ENSG00000134815	DHX34	TRUE	TRUE
chr19	47372876	C	T	ENST00000328771	ENSG00000134815	DHX34	TRUE	TRUE
chr19	47372916	G	A	ENST00000328771	ENSG00000134815	DHX34	TRUE	TRUE
chr19	47372917	G	A	ENST00000328771	ENSG00000134815	DHX34	TRUE	TRUE
chr19	47372921	C	T	ENST00000328771	ENSG00000134815	DHX34	TRUE	TRUE
chr19	47372924	G	A	ENST00000328771	ENSG00000134815	DHX34	TRUE	FALSE
chr19	47372924	G	C	ENST00000328771	ENSG00000134815	DHX34	TRUE	FALSE
chr19	47372924	G	T	ENST00000328771	ENSG00000134815	DHX34	TRUE	FALSE
chr19	47372925	T	A	ENST00000328771	ENSG00000134815	DHX34	TRUE	FALSE
chr19	47372925	T	C	ENST00000328771	ENSG00000134815	DHX34	FALSE	FALSE
chr19	47372925	T	G	ENST00000328771	ENSG00000134815	DHX34	TRUE	FALSE
chr19	47373597	A	C	ENST00000328771	ENSG00000134815	DHX34	TRUE	FALSE
chr19	47373597	A	G	ENST00000328771	ENSG00000134815	DHX34	TRUE	FALSE
chr19	47373597	A	T	ENST00000328771	ENSG00000134815	DHX34	TRUE	FALSE
chr19	47373598	G	A	ENST00000328771	ENSG00000134815	DHX34	TRUE	FALSE
chr19	47373598	G	C	ENST00000328771	ENSG00000134815	DHX34	TRUE	FALSE
chr19	47373598	G	T	ENST00000328771	ENSG00000134815	DHX34	TRUE	FALSE
chr19	47373602	A	T	ENST00000328771	ENSG00000134815	DHX34	TRUE	TRUE
chr19	47373608	G	T	ENST00000328771	ENSG00000134815	DHX34	TRUE	TRUE
chr19	47373617	A	T	ENST00000328771	ENSG00000134815	DHX34	TRUE	TRUE
chr19	47373629	A	T	ENST00000328771	ENSG00000134815	DHX34	TRUE	TRUE
chr19	47373633	G	A	ENST00000328771	ENSG00000134815	DHX34	TRUE	TRUE
chr19	47373634	G	A	ENST00000328771	ENSG00000134815	DHX34	TRUE	TRUE
chr19	47373637	C	A	ENST00000328771	ENSG00000134815	DHX34	TRUE	TRUE
chr19	47373653	G	T	ENST00000328771	ENSG00000134815	DHX34	TRUE	TRUE
chr19	47373656	G	T	ENST00000328771	ENSG00000134815	DHX34	TRUE	TRUE
chr19	47373662	C	T	ENST00000328771	ENSG00000134815	DHX34	TRUE	TRUE
chr19	47373670	C	A	ENST00000328771	ENSG00000134815	DHX34	TRUE	TRUE
chr19	47373670	C	G	ENST00000328771	ENSG00000134815	DHX34	TRUE	TRUE
chr19	47373671	G	T	ENST00000328771	ENSG00000134815	DHX34	TRUE	TRUE
chr19	47373692	C	T	ENST00000328771	ENSG00000134815	DHX34	TRUE	TRUE
chr19	47373698	A	T	ENST00000328771	ENSG00000134815	DHX34	TRUE	TRUE
chr19	47373701	G	A	ENST00000328771	ENSG00000134815	DHX34	TRUE	FALSE
chr19	47373701	G	C	ENST00000328771	ENSG00000134815	DHX34	TRUE	FALSE
chr19	47373701	G	T	ENST00000328771	ENSG00000134815	DHX34	TRUE	FALSE
chr19	47373702	T	A	ENST00000328771	ENSG00000134815	DHX34	TRUE	FALSE
chr19	47373702	T	C	ENST00000328771	ENSG00000134815	DHX34	TRUE	FALSE
chr19	47373702	T	G	ENST00000328771	ENSG00000134815	DHX34	TRUE	FALSE
chr19	47375464	A	C	ENST00000328771	ENSG00000134815	DHX34	TRUE	FALSE
chr19	47375464	A	G	ENST00000328771	ENSG00000134815	DHX34	TRUE	FALSE
chr19	47375464	A	T	ENST00000328771	ENSG00000134815	DHX34	TRUE	FALSE
chr19	47375465	G	A	ENST00000328771	ENSG00000134815	DHX34	TRUE	FALSE
chr19	47375465	G	C	ENST00000328771	ENSG00000134815	DHX34	TRUE	FALSE
chr19	47375465	G	T	ENST00000328771	ENSG00000134815	DHX34	TRUE	FALSE
chr19	47375466	G	T	ENST00000328771	ENSG00000134815	DHX34	TRUE	TRUE
chr19	47375473	T	A	ENST00000328771	ENSG00000134815	DHX34	TRUE	TRUE
chr19	47375475	G	T	ENST00000328771	ENSG00000134815	DHX34	TRUE	TRUE
chr19	47375502	C	T	ENST00000328771	ENSG00000134815	DHX34	TRUE	TRUE
chr19	47375511	C	T	ENST00000328771	ENSG00000134815	DHX34	TRUE	TRUE
chr19	47375528	C	A	ENST00000328771	ENSG00000134815	DHX34	TRUE	TRUE
chr19	47375528	C	G	ENST00000328771	ENSG00000134815	DHX34	TRUE	TRUE
chr19	47375536	T	A	ENST00000328771	ENSG00000134815	DHX34	TRUE	TRUE
chr19	47375538	C	T	ENST00000328771	ENSG00000134815	DHX34	TRUE	TRUE
chr19	47375541	C	T	ENST00000328771	ENSG00000134815	DHX34	TRUE	TRUE
chr19	47375550	G	T	ENST00000328771	ENSG00000134815	DHX34	TRUE	TRUE
chr19	47375568	C	T	ENST00000328771	ENSG00000134815	DHX34	TRUE	TRUE
chr19	47375574	A	T	ENST00000328771	ENSG00000134815	DHX34	TRUE	TRUE
chr19	47375580	C	T	ENST00000328771	ENSG00000134815	DHX34	TRUE	TRUE
chr19	47375586	G	T	ENST00000328771	ENSG00000134815	DHX34	TRUE	TRUE
chr19	47375589	G	T	ENST00000328771	ENSG00000134815	DHX34	TRUE	TRUE
chr19	47375610	A	T	ENST00000328771	ENSG00000134815	DHX34	TRUE	TRUE
chr19	47375625	C	T	ENST00000328771	ENSG00000134815	DHX34	TRUE	TRUE
chr19	47375628	G	T	ENST00000328771	ENSG00000134815	DHX34	TRUE	TRUE
chr19	47375631	G	T	ENST00000328771	ENSG00000134815	DHX34	TRUE	TRUE
chr19	47375634	C	T	ENST00000328771	ENSG00000134815	DHX34	TRUE	TRUE
chr19	47375655	G	T	ENST00000328771	ENSG00000134815	DHX34	TRUE	TRUE
chr19	47375706	C	T	ENST00000328771	ENSG00000134815	DHX34	TRUE	TRUE
chr19	47375709	G	A	ENST00000328771	ENSG00000134815	DHX34	TRUE	FALSE
chr19	47375709	G	C	ENST00000328771	ENSG00000134815	DHX34	TRUE	FALSE
chr19	47375709	G	T	ENST00000328771	ENSG00000134815	DHX34	TRUE	FALSE
chr19	47375710	T	A	ENST00000328771	ENSG00000134815	DHX34	TRUE	FALSE
chr19	47375710	T	C	ENST00000328771	ENSG00000134815	DHX34	TRUE	FALSE
chr19	47375710	T	G	ENST00000328771	ENSG00000134815	DHX34	TRUE	FALSE
chr19	47375922	A	C	ENST00000328771	ENSG00000134815	DHX34	TRUE	FALSE
chr19	47375922	A	G	ENST00000328771	ENSG00000134815	DHX34	TRUE	FALSE
chr19	47375922	A	T	ENST00000328771	ENSG00000134815	DHX34	TRUE	FALSE
chr19	47375923	G	A	ENST00000328771	ENSG00000134815	DHX34	TRUE	FALSE
chr19	47375923	G	C	ENST00000328771	ENSG00000134815	DHX34	TRUE	FALSE
chr19	47375923	G	T	ENST00000328771	ENSG00000134815	DHX34	TRUE	FALSE
chr19	47375930	A	T	ENST00000328771	ENSG00000134815	DHX34	TRUE	TRUE
chr19	47375936	A	T	ENST00000328771	ENSG00000134815	DHX34	TRUE	TRUE
chr19	47375957	C	T	ENST00000328771	ENSG00000134815	DHX34	TRUE	TRUE
chr19	47375963	C	T	ENST00000328771	ENSG00000134815	DHX34	TRUE	TRUE
chr19	47375979	C	A	ENST00000328771	ENSG00000134815	DHX34	TRUE	TRUE
chr19	47375979	C	G	ENST00000328771	ENSG00000134815	DHX34	TRUE	TRUE
chr19	47375984	C	T	ENST00000328771	ENSG00000134815	DHX34	TRUE	TRUE
chr19	47375999	G	T	ENST00000328771	ENSG00000134815	DHX34	TRUE	TRUE
chr19	47376002	C	T	ENST00000328771	ENSG00000134815	DHX34	TRUE	TRUE
chr19	47376017	A	T	ENST00000328771	ENSG00000134815	DHX34	TRUE	TRUE
chr19	47376043	C	A	ENST00000328771	ENSG00000134815	DHX34	TRUE	TRUE
chr19	47376043	C	G	ENST00000328771	ENSG00000134815	DHX34	TRUE	TRUE
chr19	47376047	C	T	ENST00000328771	ENSG00000134815	DHX34	TRUE	TRUE
chr19	47376080	C	T	ENST00000328771	ENSG00000134815	DHX34	TRUE	TRUE
chr19	47376083	A	T	ENST00000328771	ENSG00000134815	DHX34	TRUE	TRUE
chr19	47376090	C	A	ENST00000328771	ENSG00000134815	DHX34	TRUE	TRUE
chr19	47376090	C	G	ENST00000328771	ENSG00000134815	DHX34	TRUE	TRUE
chr19	47376095	C	T	ENST00000328771	ENSG00000134815	DHX34	TRUE	TRUE
chr19	47376098	G	A	ENST00000328771	ENSG00000134815	DHX34	TRUE	FALSE
chr19	47376098	G	C	ENST00000328771	ENSG00000134815	DHX34	TRUE	FALSE
chr19	47376098	G	T	ENST00000328771	ENSG00000134815	DHX34	TRUE	FALSE
chr19	47376099	T	A	ENST00000328771	ENSG00000134815	DHX34	TRUE	FALSE
chr19	47376099	T	C	ENST00000328771	ENSG00000134815	DHX34	TRUE	FALSE
chr19	47376099	T	G	ENST00000328771	ENSG00000134815	DHX34	TRUE	FALSE
chr19	47376441	A	C	ENST00000328771	ENSG00000134815	DHX34	TRUE	FALSE
chr19	47376441	A	G	ENST00000328771	ENSG00000134815	DHX34	TRUE	FALSE
chr19	47376441	A	T	ENST00000328771	ENSG00000134815	DHX34	TRUE	FALSE
chr19	47376442	G	A	ENST00000328771	ENSG00000134815	DHX34	TRUE	FALSE
chr19	47376442	G	C	ENST00000328771	ENSG00000134815	DHX34	TRUE	FALSE
chr19	47376442	G	T	ENST00000328771	ENSG00000134815	DHX34	TRUE	FALSE
chr19	47376455	C	T	ENST00000328771	ENSG00000134815	DHX34	TRUE	TRUE
chr19	47376461	A	T	ENST00000328771	ENSG00000134815	DHX34	TRUE	TRUE
chr19	47376464	C	T	ENST00000328771	ENSG00000134815	DHX34	TRUE	TRUE
chr19	47376490	C	A	ENST00000328771	ENSG00000134815	DHX34	TRUE	TRUE
chr19	47376509	G	T	ENST00000328771	ENSG00000134815	DHX34	TRUE	TRUE
chr19	47376524	C	T	ENST00000328771	ENSG00000134815	DHX34	TRUE	TRUE
chr19	47376527	G	T	ENST00000328771	ENSG00000134815	DHX34	TRUE	TRUE
chr19	47376533	G	T	ENST00000328771	ENSG00000134815	DHX34	TRUE	TRUE
chr19	47376547	C	A	ENST00000328771	ENSG00000134815	DHX34	TRUE	TRUE
chr19	47376551	G	T	ENST00000328771	ENSG00000134815	DHX34	TRUE	TRUE
chr19	47376557	C	T	ENST00000328771	ENSG00000134815	DHX34	TRUE	TRUE
chr19	47376561	G	A	ENST00000328771	ENSG00000134815	DHX34	TRUE	FALSE
chr19	47376561	G	C	ENST00000328771	ENSG00000134815	DHX34	TRUE	FALSE
chr19	47376561	G	T	ENST00000328771	ENSG00000134815	DHX34	TRUE	FALSE
chr19	47376562	T	A	ENST00000328771	ENSG00000134815	DHX34	TRUE	FALSE
chr19	47376562	T	C	ENST00000328771	ENSG00000134815	DHX34	TRUE	FALSE
chr19	47376562	T	G	ENST00000328771	ENSG00000134815	DHX34	TRUE	FALSE
chr19	47377098	A	C	ENST00000328771	ENSG00000134815	DHX34	TRUE	FALSE
chr19	47377098	A	G	ENST00000328771	ENSG00000134815	DHX34	TRUE	FALSE
chr19	47377098	A	T	ENST00000328771	ENSG00000134815	DHX34	TRUE	FALSE
chr19	47377099	G	A	ENST00000328771	ENSG00000134815	DHX34	TRUE	FALSE
chr19	47377099	G	C	ENST00000328771	ENSG00000134815	DHX34	TRUE	FALSE
chr19	47377099	G	T	ENST00000328771	ENSG00000134815	DHX34	TRUE	FALSE
