## Supplementary Dataset 1 for "Integrating 730,947 exome sequences with clinical literature improves gene discovery": 349081_file02 (part 384 of 429)

chrom	pos	ref	alt	transcript_id	gene_id	gene_symbol	relaxed	strict
chr19	47377105	A	T	ENST00000328771	ENSG00000134815	DHX34	TRUE	TRUE
chr19	47377111	A	T	ENST00000328771	ENSG00000134815	DHX34	TRUE	TRUE
chr19	47377123	A	T	ENST00000328771	ENSG00000134815	DHX34	TRUE	TRUE
chr19	47377129	C	T	ENST00000328771	ENSG00000134815	DHX34	TRUE	TRUE
chr19	47377156	G	T	ENST00000328771	ENSG00000134815	DHX34	TRUE	TRUE
chr19	47377165	A	T	ENST00000328771	ENSG00000134815	DHX34	TRUE	TRUE
chr19	47377173	C	A	ENST00000328771	ENSG00000134815	DHX34	TRUE	TRUE
chr19	47377173	C	G	ENST00000328771	ENSG00000134815	DHX34	TRUE	TRUE
chr19	47377185	C	A	ENST00000328771	ENSG00000134815	DHX34	TRUE	TRUE
chr19	47377204	C	T	ENST00000328771	ENSG00000134815	DHX34	TRUE	TRUE
chr19	47377207	G	A	ENST00000328771	ENSG00000134815	DHX34	TRUE	FALSE
chr19	47377207	G	C	ENST00000328771	ENSG00000134815	DHX34	TRUE	FALSE
chr19	47377207	G	T	ENST00000328771	ENSG00000134815	DHX34	TRUE	FALSE
chr19	47377208	T	A	ENST00000328771	ENSG00000134815	DHX34	TRUE	FALSE
chr19	47377208	T	C	ENST00000328771	ENSG00000134815	DHX34	TRUE	FALSE
chr19	47377208	T	G	ENST00000328771	ENSG00000134815	DHX34	TRUE	FALSE
chr19	47379708	A	C	ENST00000328771	ENSG00000134815	DHX34	TRUE	FALSE
chr19	47379708	A	G	ENST00000328771	ENSG00000134815	DHX34	TRUE	FALSE
chr19	47379708	A	T	ENST00000328771	ENSG00000134815	DHX34	TRUE	FALSE
chr19	47379709	G	A	ENST00000328771	ENSG00000134815	DHX34	TRUE	FALSE
chr19	47379709	G	C	ENST00000328771	ENSG00000134815	DHX34	TRUE	FALSE
chr19	47379709	G	T	ENST00000328771	ENSG00000134815	DHX34	TRUE	FALSE
chr19	47379735	T	A	ENST00000328771	ENSG00000134815	DHX34	TRUE	TRUE
chr19	47379754	C	A	ENST00000328771	ENSG00000134815	DHX34	TRUE	TRUE
chr19	47379777	G	A	ENST00000328771	ENSG00000134815	DHX34	TRUE	TRUE
chr19	47379778	G	A	ENST00000328771	ENSG00000134815	DHX34	TRUE	TRUE
chr19	47379782	G	T	ENST00000328771	ENSG00000134815	DHX34	TRUE	TRUE
chr19	47379788	C	T	ENST00000328771	ENSG00000134815	DHX34	TRUE	TRUE
chr19	47379803	G	T	ENST00000328771	ENSG00000134815	DHX34	TRUE	TRUE
chr19	47379815	C	T	ENST00000328771	ENSG00000134815	DHX34	TRUE	TRUE
chr19	47379852	G	A	ENST00000328771	ENSG00000134815	DHX34	TRUE	TRUE
chr19	47379853	G	A	ENST00000328771	ENSG00000134815	DHX34	TRUE	TRUE
chr19	47379854	G	T	ENST00000328771	ENSG00000134815	DHX34	TRUE	TRUE
chr19	47379872	C	T	ENST00000328771	ENSG00000134815	DHX34	TRUE	TRUE
chr19	47379884	C	T	ENST00000328771	ENSG00000134815	DHX34	TRUE	TRUE
chr19	47379890	C	T	ENST00000328771	ENSG00000134815	DHX34	TRUE	TRUE
chr19	47379893	C	T	ENST00000328771	ENSG00000134815	DHX34	TRUE	TRUE
chr19	47379896	C	T	ENST00000328771	ENSG00000134815	DHX34	TRUE	TRUE
chr19	47379902	G	T	ENST00000328771	ENSG00000134815	DHX34	TRUE	TRUE
chr19	47379905	G	T	ENST00000328771	ENSG00000134815	DHX34	TRUE	TRUE
chr19	47379908	G	T	ENST00000328771	ENSG00000134815	DHX34	TRUE	TRUE
chr19	47379911	G	T	ENST00000328771	ENSG00000134815	DHX34	TRUE	TRUE
chr19	47379914	G	T	ENST00000328771	ENSG00000134815	DHX34	TRUE	TRUE
chr19	47379935	A	T	ENST00000328771	ENSG00000134815	DHX34	TRUE	TRUE
chr19	47379938	G	T	ENST00000328771	ENSG00000134815	DHX34	TRUE	TRUE
chr19	47379956	A	T	ENST00000328771	ENSG00000134815	DHX34	TRUE	TRUE
chr19	47379959	G	T	ENST00000328771	ENSG00000134815	DHX34	TRUE	TRUE
chr19	47379968	C	T	ENST00000328771	ENSG00000134815	DHX34	TRUE	TRUE
chr19	47379983	A	T	ENST00000328771	ENSG00000134815	DHX34	TRUE	TRUE
chr19	47379986	G	A	ENST00000328771	ENSG00000134815	DHX34	TRUE	FALSE
chr19	47379986	G	C	ENST00000328771	ENSG00000134815	DHX34	TRUE	FALSE
chr19	47379986	G	T	ENST00000328771	ENSG00000134815	DHX34	TRUE	FALSE
chr19	47379987	T	A	ENST00000328771	ENSG00000134815	DHX34	TRUE	FALSE
chr19	47379987	T	C	ENST00000328771	ENSG00000134815	DHX34	TRUE	FALSE
chr19	47379987	T	G	ENST00000328771	ENSG00000134815	DHX34	TRUE	FALSE
chr19	47380814	A	C	ENST00000328771	ENSG00000134815	DHX34	TRUE	FALSE
chr19	47380814	A	G	ENST00000328771	ENSG00000134815	DHX34	TRUE	FALSE
chr19	47380814	A	T	ENST00000328771	ENSG00000134815	DHX34	TRUE	FALSE
chr19	47380815	G	A	ENST00000328771	ENSG00000134815	DHX34	TRUE	FALSE
chr19	47380815	G	C	ENST00000328771	ENSG00000134815	DHX34	TRUE	FALSE
chr19	47380815	G	T	ENST00000328771	ENSG00000134815	DHX34	TRUE	FALSE
chr19	47380824	C	A	ENST00000328771	ENSG00000134815	DHX34	TRUE	TRUE
chr19	47380824	C	G	ENST00000328771	ENSG00000134815	DHX34	TRUE	TRUE
chr19	47380849	G	T	ENST00000328771	ENSG00000134815	DHX34	TRUE	TRUE
chr19	47380855	C	T	ENST00000328771	ENSG00000134815	DHX34	TRUE	TRUE
chr19	47380866	T	A	ENST00000328771	ENSG00000134815	DHX34	TRUE	TRUE
chr19	47380866	T	G	ENST00000328771	ENSG00000134815	DHX34	TRUE	TRUE
chr19	47380870	G	T	ENST00000328771	ENSG00000134815	DHX34	TRUE	TRUE
chr19	47380876	C	T	ENST00000328771	ENSG00000134815	DHX34	TRUE	TRUE
chr19	47380945	A	T	ENST00000328771	ENSG00000134815	DHX34	TRUE	TRUE
chr19	47380956	C	A	ENST00000328771	ENSG00000134815	DHX34	TRUE	TRUE
chr19	47380956	C	G	ENST00000328771	ENSG00000134815	DHX34	TRUE	TRUE
chr19	47380980	C	A	ENST00000328771	ENSG00000134815	DHX34	TRUE	TRUE
chr19	47380980	C	G	ENST00000328771	ENSG00000134815	DHX34	TRUE	TRUE
chr19	47380986	C	A	ENST00000328771	ENSG00000134815	DHX34	TRUE	TRUE
chr19	47380993	G	A	ENST00000328771	ENSG00000134815	DHX34	TRUE	FALSE
chr19	47380993	G	C	ENST00000328771	ENSG00000134815	DHX34	TRUE	FALSE
chr19	47380993	G	T	ENST00000328771	ENSG00000134815	DHX34	TRUE	FALSE
chr19	47380994	T	A	ENST00000328771	ENSG00000134815	DHX34	TRUE	FALSE
chr19	47380994	T	C	ENST00000328771	ENSG00000134815	DHX34	TRUE	FALSE
chr19	47380994	T	G	ENST00000328771	ENSG00000134815	DHX34	TRUE	FALSE
chr19	47381184	A	C	ENST00000328771	ENSG00000134815	DHX34	TRUE	FALSE
chr19	47381184	A	G	ENST00000328771	ENSG00000134815	DHX34	TRUE	FALSE
chr19	47381184	A	T	ENST00000328771	ENSG00000134815	DHX34	TRUE	FALSE
chr19	47381185	G	A	ENST00000328771	ENSG00000134815	DHX34	TRUE	FALSE
chr19	47381185	G	C	ENST00000328771	ENSG00000134815	DHX34	TRUE	FALSE
chr19	47381185	G	T	ENST00000328771	ENSG00000134815	DHX34	TRUE	FALSE
chr19	47381203	C	A	ENST00000328771	ENSG00000134815	DHX34	TRUE	TRUE
chr19	47381203	C	G	ENST00000328771	ENSG00000134815	DHX34	TRUE	TRUE
chr19	47381212	T	A	ENST00000328771	ENSG00000134815	DHX34	TRUE	TRUE
chr19	47381216	C	T	ENST00000328771	ENSG00000134815	DHX34	TRUE	TRUE
chr19	47381226	G	A	ENST00000328771	ENSG00000134815	DHX34	TRUE	TRUE
chr19	47381227	G	A	ENST00000328771	ENSG00000134815	DHX34	TRUE	TRUE
chr19	47381233	C	A	ENST00000328771	ENSG00000134815	DHX34	TRUE	TRUE
chr19	47381242	T	A	ENST00000328771	ENSG00000134815	DHX34	TRUE	TRUE
chr19	47381270	G	T	ENST00000328771	ENSG00000134815	DHX34	TRUE	TRUE
chr19	47381285	G	T	ENST00000328771	ENSG00000134815	DHX34	FALSE	FALSE
chr19	47381296	C	A	ENST00000328771	ENSG00000134815	DHX34	FALSE	FALSE
chr19	47381300	C	T	ENST00000328771	ENSG00000134815	DHX34	FALSE	FALSE
chr19	47381309	C	T	ENST00000328771	ENSG00000134815	DHX34	FALSE	FALSE
chr19	47381325	G	A	ENST00000328771	ENSG00000134815	DHX34	TRUE	FALSE
chr19	47381325	G	C	ENST00000328771	ENSG00000134815	DHX34	TRUE	FALSE
chr19	47381325	G	T	ENST00000328771	ENSG00000134815	DHX34	TRUE	FALSE
chr19	47381326	T	A	ENST00000328771	ENSG00000134815	DHX34	TRUE	FALSE
chr19	47381326	T	C	ENST00000328771	ENSG00000134815	DHX34	FALSE	FALSE
chr19	47381326	T	G	ENST00000328771	ENSG00000134815	DHX34	TRUE	FALSE
chr19	47381978	A	C	ENST00000328771	ENSG00000134815	DHX34	TRUE	FALSE
chr19	47381978	A	G	ENST00000328771	ENSG00000134815	DHX34	TRUE	FALSE
chr19	47381978	A	T	ENST00000328771	ENSG00000134815	DHX34	TRUE	FALSE
chr19	47381979	G	A	ENST00000328771	ENSG00000134815	DHX34	TRUE	TRUE
chr19	47381979	G	C	ENST00000328771	ENSG00000134815	DHX34	TRUE	FALSE
chr19	47381979	G	T	ENST00000328771	ENSG00000134815	DHX34	TRUE	TRUE
chr19	47381985	G	T	ENST00000328771	ENSG00000134815	DHX34	FALSE	FALSE
chr19	47381988	G	T	ENST00000328771	ENSG00000134815	DHX34	FALSE	FALSE
chr19	47382000	G	T	ENST00000328771	ENSG00000134815	DHX34	FALSE	FALSE
chr19	47382009	C	T	ENST00000328771	ENSG00000134815	DHX34	FALSE	FALSE
chr19	47382012	A	T	ENST00000328771	ENSG00000134815	DHX34	FALSE	FALSE
chr19	47382027	C	T	ENST00000328771	ENSG00000134815	DHX34	FALSE	FALSE
chr19	47382038	C	A	ENST00000328771	ENSG00000134815	DHX34	FALSE	FALSE
chr19	47382038	C	G	ENST00000328771	ENSG00000134815	DHX34	FALSE	FALSE
chr19	47382044	C	A	ENST00000328771	ENSG00000134815	DHX34	FALSE	FALSE
chr19	47382045	G	T	ENST00000328771	ENSG00000134815	DHX34	FALSE	FALSE
chr19	47382053	C	A	ENST00000328771	ENSG00000134815	DHX34	FALSE	FALSE
chr19	47382057	A	T	ENST00000328771	ENSG00000134815	DHX34	FALSE	FALSE
chr19	47382081	G	T	ENST00000328771	ENSG00000134815	DHX34	FALSE	FALSE
chr19	47382099	A	T	ENST00000328771	ENSG00000134815	DHX34	FALSE	FALSE
chr19	47382102	C	T	ENST00000328771	ENSG00000134815	DHX34	FALSE	FALSE
chr19	47403554	C	A	ENST00000558555	ENSG00000105419	MEIS3	FALSE	FALSE
chr19	47403554	C	G	ENST00000558555	ENSG00000105419	MEIS3	FALSE	FALSE
chr19	47403554	C	T	ENST00000558555	ENSG00000105419	MEIS3	FALSE	FALSE
chr19	47403555	T	A	ENST00000558555	ENSG00000105419	MEIS3	FALSE	FALSE
chr19	47403555	T	C	ENST00000558555	ENSG00000105419	MEIS3	FALSE	FALSE
chr19	47403555	T	G	ENST00000558555	ENSG00000105419	MEIS3	FALSE	FALSE
chr19	47406458	A	C	ENST00000558555	ENSG00000105419	MEIS3	TRUE	FALSE
chr19	47406458	A	G	ENST00000558555	ENSG00000105419	MEIS3	TRUE	FALSE
chr19	47406458	A	T	ENST00000558555	ENSG00000105419	MEIS3	TRUE	FALSE
chr19	47406459	C	A	ENST00000558555	ENSG00000105419	MEIS3	TRUE	FALSE
chr19	47406459	C	G	ENST00000558555	ENSG00000105419	MEIS3	TRUE	FALSE
chr19	47406459	C	T	ENST00000558555	ENSG00000105419	MEIS3	TRUE	FALSE
chr19	47406483	A	C	ENST00000558555	ENSG00000105419	MEIS3	FALSE	FALSE
chr19	47406483	A	T	ENST00000558555	ENSG00000105419	MEIS3	FALSE	FALSE
chr19	47406489	C	T	ENST00000558555	ENSG00000105419	MEIS3	FALSE	FALSE
chr19	47406490	C	T	ENST00000558555	ENSG00000105419	MEIS3	FALSE	FALSE
chr19	47406494	C	A	ENST00000558555	ENSG00000105419	MEIS3	FALSE	FALSE
chr19	47406497	C	A	ENST00000558555	ENSG00000105419	MEIS3	FALSE	FALSE
chr19	47406500	C	A	ENST00000558555	ENSG00000105419	MEIS3	FALSE	FALSE
chr19	47406502	A	T	ENST00000558555	ENSG00000105419	MEIS3	FALSE	FALSE
chr19	47406508	A	T	ENST00000558555	ENSG00000105419	MEIS3	FALSE	FALSE
chr19	47406523	G	C	ENST00000558555	ENSG00000105419	MEIS3	FALSE	FALSE
chr19	47406523	G	T	ENST00000558555	ENSG00000105419	MEIS3	FALSE	FALSE
chr19	47406527	C	A	ENST00000558555	ENSG00000105419	MEIS3	TRUE	FALSE
chr19	47406527	C	G	ENST00000558555	ENSG00000105419	MEIS3	TRUE	FALSE
chr19	47406527	C	T	ENST00000558555	ENSG00000105419	MEIS3	TRUE	FALSE
chr19	47406528	T	A	ENST00000558555	ENSG00000105419	MEIS3	TRUE	FALSE
chr19	47406528	T	C	ENST00000558555	ENSG00000105419	MEIS3	TRUE	FALSE
chr19	47406528	T	G	ENST00000558555	ENSG00000105419	MEIS3	TRUE	FALSE
chr19	47406886	A	C	ENST00000558555	ENSG00000105419	MEIS3	TRUE	FALSE
chr19	47406886	A	G	ENST00000558555	ENSG00000105419	MEIS3	TRUE	FALSE
chr19	47406886	A	T	ENST00000558555	ENSG00000105419	MEIS3	TRUE	FALSE
chr19	47406887	C	A	ENST00000558555	ENSG00000105419	MEIS3	TRUE	FALSE
chr19	47406887	C	G	ENST00000558555	ENSG00000105419	MEIS3	TRUE	FALSE
chr19	47406887	C	T	ENST00000558555	ENSG00000105419	MEIS3	TRUE	FALSE
chr19	47406888	C	A	ENST00000558555	ENSG00000105419	MEIS3	FALSE	FALSE
chr19	47406915	G	A	ENST00000558555	ENSG00000105419	MEIS3	FALSE	FALSE
chr19	47406921	C	A	ENST00000558555	ENSG00000105419	MEIS3	FALSE	FALSE
chr19	47406925	A	C	ENST00000558555	ENSG00000105419	MEIS3	FALSE	FALSE
chr19	47406925	A	T	ENST00000558555	ENSG00000105419	MEIS3	FALSE	FALSE
chr19	47406942	G	A	ENST00000558555	ENSG00000105419	MEIS3	TRUE	TRUE
chr19	47406948	C	A	ENST00000558555	ENSG00000105419	MEIS3	TRUE	TRUE
chr19	47406969	G	A	ENST00000558555	ENSG00000105419	MEIS3	TRUE	TRUE
chr19	47406972	C	A	ENST00000558555	ENSG00000105419	MEIS3	TRUE	FALSE
chr19	47406972	C	G	ENST00000558555	ENSG00000105419	MEIS3	TRUE	FALSE
chr19	47406972	C	T	ENST00000558555	ENSG00000105419	MEIS3	TRUE	FALSE
chr19	47406973	T	A	ENST00000558555	ENSG00000105419	MEIS3	TRUE	FALSE
chr19	47406973	T	C	ENST00000558555	ENSG00000105419	MEIS3	TRUE	FALSE
chr19	47406973	T	G	ENST00000558555	ENSG00000105419	MEIS3	TRUE	FALSE
chr19	47407077	A	C	ENST00000558555	ENSG00000105419	MEIS3	TRUE	FALSE
chr19	47407077	A	G	ENST00000558555	ENSG00000105419	MEIS3	TRUE	FALSE
chr19	47407077	A	T	ENST00000558555	ENSG00000105419	MEIS3	TRUE	FALSE
chr19	47407078	C	A	ENST00000558555	ENSG00000105419	MEIS3	TRUE	FALSE
chr19	47407078	C	G	ENST00000558555	ENSG00000105419	MEIS3	TRUE	FALSE
chr19	47407078	C	T	ENST00000558555	ENSG00000105419	MEIS3	TRUE	FALSE
chr19	47407094	G	A	ENST00000558555	ENSG00000105419	MEIS3	TRUE	TRUE
chr19	47407109	G	A	ENST00000558555	ENSG00000105419	MEIS3	TRUE	TRUE
chr19	47407121	T	A	ENST00000558555	ENSG00000105419	MEIS3	TRUE	TRUE
chr19	47407137	C	T	ENST00000558555	ENSG00000105419	MEIS3	TRUE	TRUE
chr19	47407138	C	A	ENST00000558555	ENSG00000105419	MEIS3	TRUE	FALSE
chr19	47407138	C	G	ENST00000558555	ENSG00000105419	MEIS3	TRUE	FALSE
chr19	47407138	C	T	ENST00000558555	ENSG00000105419	MEIS3	TRUE	FALSE
chr19	47407139	T	A	ENST00000558555	ENSG00000105419	MEIS3	TRUE	FALSE
chr19	47407139	T	C	ENST00000558555	ENSG00000105419	MEIS3	TRUE	FALSE
chr19	47407139	T	G	ENST00000558555	ENSG00000105419	MEIS3	TRUE	FALSE
chr19	47407350	A	C	ENST00000558555	ENSG00000105419	MEIS3	TRUE	FALSE
chr19	47407350	A	G	ENST00000558555	ENSG00000105419	MEIS3	FALSE	FALSE
chr19	47407350	A	T	ENST00000558555	ENSG00000105419	MEIS3	TRUE	FALSE
chr19	47407351	C	A	ENST00000558555	ENSG00000105419	MEIS3	TRUE	FALSE
chr19	47407351	C	G	ENST00000558555	ENSG00000105419	MEIS3	TRUE	FALSE
chr19	47407351	C	T	ENST00000558555	ENSG00000105419	MEIS3	TRUE	FALSE
chr19	47407352	C	T	ENST00000558555	ENSG00000105419	MEIS3	TRUE	TRUE
chr19	47407365	G	A	ENST00000558555	ENSG00000105419	MEIS3	TRUE	TRUE
chr19	47407389	G	A	ENST00000558555	ENSG00000105419	MEIS3	TRUE	TRUE
chr19	47407398	G	A	ENST00000558555	ENSG00000105419	MEIS3	TRUE	TRUE
chr19	47407401	T	A	ENST00000558555	ENSG00000105419	MEIS3	TRUE	TRUE
chr19	47407404	T	A	ENST00000558555	ENSG00000105419	MEIS3	TRUE	TRUE
chr19	47407407	G	A	ENST00000558555	ENSG00000105419	MEIS3	TRUE	TRUE
chr19	47407410	C	A	ENST00000558555	ENSG00000105419	MEIS3	TRUE	TRUE
chr19	47407413	C	A	ENST00000558555	ENSG00000105419	MEIS3	TRUE	TRUE
chr19	47407415	G	T	ENST00000558555	ENSG00000105419	MEIS3	TRUE	TRUE
chr19	47407420	G	C	ENST00000558555	ENSG00000105419	MEIS3	TRUE	TRUE
chr19	47407420	G	T	ENST00000558555	ENSG00000105419	MEIS3	TRUE	TRUE
chr19	47407429	C	A	ENST00000558555	ENSG00000105419	MEIS3	TRUE	FALSE
chr19	47407429	C	G	ENST00000558555	ENSG00000105419	MEIS3	TRUE	FALSE
chr19	47407429	C	T	ENST00000558555	ENSG00000105419	MEIS3	TRUE	FALSE
chr19	47407430	T	A	ENST00000558555	ENSG00000105419	MEIS3	TRUE	FALSE
chr19	47407430	T	C	ENST00000558555	ENSG00000105419	MEIS3	TRUE	FALSE
chr19	47407430	T	G	ENST00000558555	ENSG00000105419	MEIS3	TRUE	FALSE
chr19	47409097	A	C	ENST00000558555	ENSG00000105419	MEIS3	TRUE	FALSE
chr19	47409097	A	G	ENST00000558555	ENSG00000105419	MEIS3	TRUE	FALSE
chr19	47409097	A	T	ENST00000558555	ENSG00000105419	MEIS3	TRUE	FALSE
chr19	47409098	C	A	ENST00000558555	ENSG00000105419	MEIS3	TRUE	FALSE
chr19	47409098	C	G	ENST00000558555	ENSG00000105419	MEIS3	TRUE	FALSE
chr19	47409098	C	T	ENST00000558555	ENSG00000105419	MEIS3	TRUE	FALSE
chr19	47409100	G	T	ENST00000558555	ENSG00000105419	MEIS3
chr19	47409110	G	A	ENST00000558555	ENSG00000105419	MEIS3
chr19	47409115	A	T	ENST00000558555	ENSG00000105419	MEIS3
chr19	47409117	C	T	ENST00000558555	ENSG00000105419	MEIS3
chr19	47409118	C	T	ENST00000558555	ENSG00000105419	MEIS3
chr19	47409125	G	A	ENST00000558555	ENSG00000105419	MEIS3
chr19	47409146	T	A	ENST00000558555	ENSG00000105419	MEIS3
chr19	47409164	T	A	ENST00000558555	ENSG00000105419	MEIS3
chr19	47409167	T	A	ENST00000558555	ENSG00000105419	MEIS3
chr19	47409173	G	A	ENST00000558555	ENSG00000105419	MEIS3
chr19	47409179	G	A	ENST00000558555	ENSG00000105419	MEIS3
chr19	47409182	C	A	ENST00000558555	ENSG00000105419	MEIS3
chr19	47409185	G	A	ENST00000558555	ENSG00000105419	MEIS3
chr19	47409190	A	T	ENST00000558555	ENSG00000105419	MEIS3
chr19	47409197	C	A	ENST00000558555	ENSG00000105419	MEIS3
chr19	47409203	C	A	ENST00000558555	ENSG00000105419	MEIS3	TRUE	TRUE
chr19	47409206	C	A	ENST00000558555	ENSG00000105419	MEIS3	TRUE	TRUE
chr19	47409248	C	A	ENST00000558555	ENSG00000105419	MEIS3	TRUE	FALSE
chr19	47409248	C	G	ENST00000558555	ENSG00000105419	MEIS3	TRUE	FALSE
chr19	47409248	C	T	ENST00000558555	ENSG00000105419	MEIS3	TRUE	FALSE
chr19	47409249	T	A	ENST00000558555	ENSG00000105419	MEIS3	TRUE	FALSE
chr19	47409249	T	C	ENST00000558555	ENSG00000105419	MEIS3	TRUE	FALSE
chr19	47409249	T	G	ENST00000558555	ENSG00000105419	MEIS3	TRUE	FALSE
chr19	47409434	A	C	ENST00000558555	ENSG00000105419	MEIS3	TRUE	FALSE
chr19	47409434	A	G	ENST00000558555	ENSG00000105419	MEIS3	TRUE	FALSE
chr19	47409434	A	T	ENST00000558555	ENSG00000105419	MEIS3	TRUE	FALSE
chr19	47409435	C	A	ENST00000558555	ENSG00000105419	MEIS3	TRUE	FALSE
chr19	47409435	C	G	ENST00000558555	ENSG00000105419	MEIS3	TRUE	FALSE
chr19	47409435	C	T	ENST00000558555	ENSG00000105419	MEIS3	TRUE	FALSE
chr19	47409436	C	A	ENST00000558555	ENSG00000105419	MEIS3	TRUE	TRUE
chr19	47409439	G	A	ENST00000558555	ENSG00000105419	MEIS3	TRUE	TRUE
chr19	47409463	G	A	ENST00000558555	ENSG00000105419	MEIS3	TRUE	TRUE
chr19	47409501	A	T	ENST00000558555	ENSG00000105419	MEIS3	TRUE	TRUE
chr19	47409523	C	A	ENST00000558555	ENSG00000105419	MEIS3	TRUE	TRUE
chr19	47409532	G	A	ENST00000558555	ENSG00000105419	MEIS3	TRUE	TRUE
chr19	47409536	C	T	ENST00000558555	ENSG00000105419	MEIS3	TRUE	TRUE
chr19	47409537	C	T	ENST00000558555	ENSG00000105419	MEIS3	TRUE	TRUE
chr19	47409548	C	A	ENST00000558555	ENSG00000105419	MEIS3	TRUE	FALSE
chr19	47409548	C	G	ENST00000558555	ENSG00000105419	MEIS3	TRUE	FALSE
chr19	47409548	C	T	ENST00000558555	ENSG00000105419	MEIS3	TRUE	FALSE
chr19	47409549	T	A	ENST00000558555	ENSG00000105419	MEIS3	TRUE	FALSE
chr19	47409549	T	C	ENST00000558555	ENSG00000105419	MEIS3	TRUE	FALSE
chr19	47409549	T	G	ENST00000558555	ENSG00000105419	MEIS3	TRUE	FALSE
chr19	47414715	A	C	ENST00000558555	ENSG00000105419	MEIS3	FALSE	FALSE
chr19	47414715	A	G	ENST00000558555	ENSG00000105419	MEIS3	FALSE	FALSE
chr19	47414715	A	T	ENST00000558555	ENSG00000105419	MEIS3	FALSE	FALSE
chr19	47414716	C	A	ENST00000558555	ENSG00000105419	MEIS3	FALSE	FALSE
chr19	47414716	C	G	ENST00000558555	ENSG00000105419	MEIS3	FALSE	FALSE
chr19	47414716	C	T	ENST00000558555	ENSG00000105419	MEIS3	FALSE	FALSE
chr19	47414719	G	A	ENST00000558555	ENSG00000105419	MEIS3	TRUE	TRUE
chr19	47414735	G	T	ENST00000558555	ENSG00000105419	MEIS3	TRUE	TRUE
chr19	47414747	G	C	ENST00000558555	ENSG00000105419	MEIS3	TRUE	TRUE
chr19	47414747	G	T	ENST00000558555	ENSG00000105419	MEIS3	TRUE	TRUE
chr19	47414755	C	A	ENST00000558555	ENSG00000105419	MEIS3	TRUE	TRUE
chr19	47414764	C	A	ENST00000558555	ENSG00000105419	MEIS3	TRUE	TRUE
chr19	47414768	G	T	ENST00000558555	ENSG00000105419	MEIS3	TRUE	TRUE
chr19	47414788	C	A	ENST00000558555	ENSG00000105419	MEIS3	TRUE	TRUE
chr19	47414812	T	A	ENST00000558555	ENSG00000105419	MEIS3
chr19	47414815	C	A	ENST00000558555	ENSG00000105419	MEIS3
chr19	47414818	T	A	ENST00000558555	ENSG00000105419	MEIS3
chr19	47414822	G	T	ENST00000558555	ENSG00000105419	MEIS3
chr19	47414831	G	C	ENST00000558555	ENSG00000105419	MEIS3
chr19	47414831	G	T	ENST00000558555	ENSG00000105419	MEIS3
chr19	47414840	A	T	ENST00000558555	ENSG00000105419	MEIS3
chr19	47414852	G	T	ENST00000558555	ENSG00000105419	MEIS3
chr19	47414867	C	A	ENST00000558555	ENSG00000105419	MEIS3	TRUE	FALSE
chr19	47414867	C	G	ENST00000558555	ENSG00000105419	MEIS3	TRUE	FALSE
chr19	47414867	C	T	ENST00000558555	ENSG00000105419	MEIS3	TRUE	FALSE
chr19	47414868	T	A	ENST00000558555	ENSG00000105419	MEIS3	TRUE	FALSE
chr19	47414868	T	C	ENST00000558555	ENSG00000105419	MEIS3	TRUE	FALSE
chr19	47414868	T	G	ENST00000558555	ENSG00000105419	MEIS3	TRUE	FALSE
chr19	47415049	A	C	ENST00000558555	ENSG00000105419	MEIS3	TRUE	FALSE
chr19	47415049	A	G	ENST00000558555	ENSG00000105419	MEIS3	TRUE	FALSE
chr19	47415049	A	T	ENST00000558555	ENSG00000105419	MEIS3	TRUE	FALSE
chr19	47415050	C	A	ENST00000558555	ENSG00000105419	MEIS3	TRUE	FALSE
chr19	47415050	C	G	ENST00000558555	ENSG00000105419	MEIS3	TRUE	FALSE
chr19	47415050	C	T	ENST00000558555	ENSG00000105419	MEIS3	TRUE	FALSE
chr19	47415053	T	A	ENST00000558555	ENSG00000105419	MEIS3
chr19	47415056	C	A	ENST00000558555	ENSG00000105419	MEIS3
chr19	47415062	C	A	ENST00000558555	ENSG00000105419	MEIS3
chr19	47415086	G	A	ENST00000558555	ENSG00000105419	MEIS3
chr19	47415095	G	A	ENST00000558555	ENSG00000105419	MEIS3
chr19	47415102	C	A	ENST00000558555	ENSG00000105419	MEIS3	TRUE	FALSE
chr19	47415102	C	G	ENST00000558555	ENSG00000105419	MEIS3	TRUE	FALSE
chr19	47415102	C	T	ENST00000558555	ENSG00000105419	MEIS3	TRUE	FALSE
chr19	47415103	T	A	ENST00000558555	ENSG00000105419	MEIS3	TRUE	FALSE
chr19	47415103	T	C	ENST00000558555	ENSG00000105419	MEIS3	TRUE	FALSE
chr19	47415103	T	G	ENST00000558555	ENSG00000105419	MEIS3	TRUE	FALSE
chr19	47416650	A	C	ENST00000558555	ENSG00000105419	MEIS3	TRUE	FALSE
chr19	47416650	A	G	ENST00000558555	ENSG00000105419	MEIS3	TRUE	FALSE
chr19	47416650	A	T	ENST00000558555	ENSG00000105419	MEIS3	TRUE	FALSE
chr19	47416651	C	A	ENST00000558555	ENSG00000105419	MEIS3	TRUE	FALSE
chr19	47416651	C	G	ENST00000558555	ENSG00000105419	MEIS3	TRUE	FALSE
chr19	47416651	C	T	ENST00000558555	ENSG00000105419	MEIS3	TRUE	FALSE
chr19	47416666	C	A	ENST00000558555	ENSG00000105419	MEIS3	TRUE	TRUE
chr19	47416693	C	A	ENST00000558555	ENSG00000105419	MEIS3	TRUE	TRUE
chr19	47416703	C	A	ENST00000558555	ENSG00000105419	MEIS3	TRUE	FALSE
chr19	47416703	C	G	ENST00000558555	ENSG00000105419	MEIS3	TRUE	FALSE
chr19	47416703	C	T	ENST00000558555	ENSG00000105419	MEIS3	TRUE	FALSE
chr19	47416704	T	A	ENST00000558555	ENSG00000105419	MEIS3	TRUE	FALSE
chr19	47416704	T	C	ENST00000558555	ENSG00000105419	MEIS3	TRUE	FALSE
chr19	47416704	T	G	ENST00000558555	ENSG00000105419	MEIS3	TRUE	FALSE
chr19	47416802	A	C	ENST00000558555	ENSG00000105419	MEIS3	TRUE	FALSE
chr19	47416802	A	G	ENST00000558555	ENSG00000105419	MEIS3	TRUE	FALSE
chr19	47416802	A	T	ENST00000558555	ENSG00000105419	MEIS3	TRUE	FALSE
chr19	47416803	C	A	ENST00000558555	ENSG00000105419	MEIS3	TRUE	FALSE
chr19	47416803	C	G	ENST00000558555	ENSG00000105419	MEIS3	TRUE	FALSE
chr19	47416803	C	T	ENST00000558555	ENSG00000105419	MEIS3	TRUE	FALSE
chr19	47416806	G	A	ENST00000558555	ENSG00000105419	MEIS3	TRUE	TRUE
chr19	47416809	T	A	ENST00000558555	ENSG00000105419	MEIS3	TRUE	TRUE
chr19	47416830	C	A	ENST00000558555	ENSG00000105419	MEIS3	TRUE	TRUE
chr19	47416849	G	T	ENST00000558555	ENSG00000105419	MEIS3	TRUE	TRUE
chr19	47416863	C	A	ENST00000558555	ENSG00000105419	MEIS3	TRUE	TRUE
chr19	47416887	C	A	ENST00000558555	ENSG00000105419	MEIS3	TRUE	TRUE
chr19	47416906	G	T	ENST00000558555	ENSG00000105419	MEIS3	TRUE	TRUE
chr19	47416920	C	A	ENST00000558555	ENSG00000105419	MEIS3	TRUE	TRUE
chr19	47416921	A	T	ENST00000558555	ENSG00000105419	MEIS3	TRUE	TRUE
chr19	47416926	T	A	ENST00000558555	ENSG00000105419	MEIS3	TRUE	TRUE
chr19	47416929	C	A	ENST00000558555	ENSG00000105419	MEIS3	TRUE	TRUE
chr19	47416943	A	T	ENST00000558555	ENSG00000105419	MEIS3	TRUE	TRUE
chr19	47416964	C	A	ENST00000558555	ENSG00000105419	MEIS3	TRUE	FALSE
chr19	47416964	C	G	ENST00000558555	ENSG00000105419	MEIS3	TRUE	FALSE
chr19	47416964	C	T	ENST00000558555	ENSG00000105419	MEIS3	TRUE	FALSE
chr19	47416965	T	A	ENST00000558555	ENSG00000105419	MEIS3	TRUE	FALSE
chr19	47416965	T	C	ENST00000558555	ENSG00000105419	MEIS3	TRUE	FALSE
chr19	47416965	T	G	ENST00000558555	ENSG00000105419	MEIS3	TRUE	FALSE
chr19	47417176	A	C	ENST00000558555	ENSG00000105419	MEIS3	TRUE	FALSE
chr19	47417176	A	G	ENST00000558555	ENSG00000105419	MEIS3	TRUE	FALSE
chr19	47417176	A	T	ENST00000558555	ENSG00000105419	MEIS3	TRUE	FALSE
chr19	47417177	C	A	ENST00000558555	ENSG00000105419	MEIS3	TRUE	FALSE
chr19	47417177	C	G	ENST00000558555	ENSG00000105419	MEIS3	TRUE	FALSE
chr19	47417177	C	T	ENST00000558555	ENSG00000105419	MEIS3	TRUE	FALSE
chr19	47417179	C	A	ENST00000558555	ENSG00000105419	MEIS3	TRUE	TRUE
chr19	47417180	A	C	ENST00000558555	ENSG00000105419	MEIS3	TRUE	TRUE
chr19	47417180	A	T	ENST00000558555	ENSG00000105419	MEIS3	TRUE	TRUE
chr19	47417188	C	A	ENST00000558555	ENSG00000105419	MEIS3	TRUE	TRUE
chr19	47417194	T	A	ENST00000558555	ENSG00000105419	MEIS3	TRUE	TRUE
chr19	47417197	C	A	ENST00000558555	ENSG00000105419	MEIS3	TRUE	TRUE
chr19	47417203	T	A	ENST00000558555	ENSG00000105419	MEIS3	TRUE	TRUE
chr19	47417220	A	T	ENST00000558555	ENSG00000105419	MEIS3	TRUE	TRUE
chr19	47417239	G	A	ENST00000558555	ENSG00000105419	MEIS3	TRUE	TRUE
chr19	47417258	A	C	ENST00000558555	ENSG00000105419	MEIS3	TRUE	TRUE
chr19	47417258	A	T	ENST00000558555	ENSG00000105419	MEIS3	TRUE	TRUE
chr19	47417287	C	A	ENST00000558555	ENSG00000105419	MEIS3	TRUE	TRUE
chr19	47417330	G	C	ENST00000558555	ENSG00000105419	MEIS3	FALSE	FALSE
chr19	47417330	G	T	ENST00000558555	ENSG00000105419	MEIS3	FALSE	FALSE
chr19	47417344	C	A	ENST00000558555	ENSG00000105419	MEIS3	FALSE	FALSE
chr19	47417348	A	C	ENST00000558555	ENSG00000105419	MEIS3	FALSE	FALSE
chr19	47417348	A	T	ENST00000558555	ENSG00000105419	MEIS3	FALSE	FALSE
chr19	47417351	C	A	ENST00000558555	ENSG00000105419	MEIS3	TRUE	FALSE
chr19	47417351	C	G	ENST00000558555	ENSG00000105419	MEIS3	TRUE	FALSE
chr19	47417351	C	T	ENST00000558555	ENSG00000105419	MEIS3	TRUE	FALSE
chr19	47417352	T	A	ENST00000558555	ENSG00000105419	MEIS3	TRUE	FALSE
chr19	47417352	T	C	ENST00000558555	ENSG00000105419	MEIS3	TRUE	FALSE
chr19	47417352	T	G	ENST00000558555	ENSG00000105419	MEIS3	TRUE	FALSE
chr19	47419068	A	C	ENST00000558555	ENSG00000105419	MEIS3	FALSE	FALSE
chr19	47419068	A	G	ENST00000558555	ENSG00000105419	MEIS3	FALSE	FALSE
chr19	47419068	A	T	ENST00000558555	ENSG00000105419	MEIS3	FALSE	FALSE
chr19	47419069	C	A	ENST00000558555	ENSG00000105419	MEIS3	FALSE	FALSE
chr19	47419069	C	G	ENST00000558555	ENSG00000105419	MEIS3	FALSE	FALSE
chr19	47419069	C	T	ENST00000558555	ENSG00000105419	MEIS3	FALSE	FALSE
chr19	47430107	G	T	ENST00000236877	ENSG00000118160	SLC8A2	FALSE	FALSE
chr19	47430110	G	C	ENST00000236877	ENSG00000118160	SLC8A2	FALSE	FALSE
chr19	47430110	G	T	ENST00000236877	ENSG00000118160	SLC8A2	FALSE	FALSE
chr19	47430118	C	A	ENST00000236877	ENSG00000118160	SLC8A2	FALSE	FALSE
chr19	47430137	G	C	ENST00000236877	ENSG00000118160	SLC8A2	FALSE	FALSE
chr19	47430137	G	T	ENST00000236877	ENSG00000118160	SLC8A2	FALSE	FALSE
chr19	47430146	C	T	ENST00000236877	ENSG00000118160	SLC8A2	FALSE	FALSE
chr19	47430147	C	T	ENST00000236877	ENSG00000118160	SLC8A2	FALSE	FALSE
chr19	47430181	T	A	ENST00000236877	ENSG00000118160	SLC8A2	FALSE	FALSE
chr19	47430187	C	A	ENST00000236877	ENSG00000118160	SLC8A2	FALSE	FALSE
chr19	47430205	C	A	ENST00000236877	ENSG00000118160	SLC8A2	FALSE	FALSE
chr19	47430230	G	C	ENST00000236877	ENSG00000118160	SLC8A2	FALSE	FALSE
chr19	47430230	G	T	ENST00000236877	ENSG00000118160	SLC8A2	FALSE	FALSE
chr19	47430310	C	A	ENST00000236877	ENSG00000118160	SLC8A2	FALSE	FALSE
chr19	47430325	G	A	ENST00000236877	ENSG00000118160	SLC8A2	FALSE	FALSE
chr19	47430332	C	T	ENST00000236877	ENSG00000118160	SLC8A2	FALSE	FALSE
chr19	47430333	C	T	ENST00000236877	ENSG00000118160	SLC8A2	FALSE	FALSE
chr19	47430335	G	C	ENST00000236877	ENSG00000118160	SLC8A2	FALSE	FALSE
chr19	47430335	G	T	ENST00000236877	ENSG00000118160	SLC8A2	FALSE	FALSE
chr19	47430353	C	T	ENST00000236877	ENSG00000118160	SLC8A2	FALSE	FALSE
chr19	47430354	C	T	ENST00000236877	ENSG00000118160	SLC8A2	FALSE	FALSE
chr19	47430425	G	T	ENST00000236877	ENSG00000118160	SLC8A2	FALSE	FALSE
chr19	47430430	G	A	ENST00000236877	ENSG00000118160	SLC8A2	FALSE	FALSE
chr19	47430436	G	A	ENST00000236877	ENSG00000118160	SLC8A2	FALSE	FALSE
chr19	47430451	T	A	ENST00000236877	ENSG00000118160	SLC8A2	FALSE	FALSE
chr19	47430466	C	A	ENST00000236877	ENSG00000118160	SLC8A2	TRUE	FALSE
chr19	47430466	C	G	ENST00000236877	ENSG00000118160	SLC8A2	TRUE	FALSE
chr19	47430466	C	T	ENST00000236877	ENSG00000118160	SLC8A2	TRUE	FALSE
chr19	47430467	T	A	ENST00000236877	ENSG00000118160	SLC8A2	TRUE	FALSE
chr19	47430467	T	C	ENST00000236877	ENSG00000118160	SLC8A2	TRUE	FALSE
chr19	47430467	T	G	ENST00000236877	ENSG00000118160	SLC8A2	TRUE	FALSE
chr19	47432165	A	C	ENST00000236877	ENSG00000118160	SLC8A2	FALSE	FALSE
chr19	47432165	A	G	ENST00000236877	ENSG00000118160	SLC8A2	FALSE	FALSE
chr19	47432165	A	T	ENST00000236877	ENSG00000118160	SLC8A2	FALSE	FALSE
chr19	47432166	C	A	ENST00000236877	ENSG00000118160	SLC8A2	FALSE	FALSE
chr19	47432166	C	G	ENST00000236877	ENSG00000118160	SLC8A2	FALSE	FALSE
chr19	47432166	C	T	ENST00000236877	ENSG00000118160	SLC8A2	FALSE	FALSE
chr19	47432218	T	A	ENST00000236877	ENSG00000118160	SLC8A2	TRUE	TRUE
chr19	47432231	G	T	ENST00000236877	ENSG00000118160	SLC8A2	TRUE	TRUE
chr19	47432303	G	T	ENST00000236877	ENSG00000118160	SLC8A2
chr19	47432309	C	T	ENST00000236877	ENSG00000118160	SLC8A2
chr19	47432310	C	T	ENST00000236877	ENSG00000118160	SLC8A2
chr19	47432318	G	T	ENST00000236877	ENSG00000118160	SLC8A2
chr19	47432321	G	C	ENST00000236877	ENSG00000118160	SLC8A2
chr19	47432321	G	T	ENST00000236877	ENSG00000118160	SLC8A2
chr19	47432326	C	A	ENST00000236877	ENSG00000118160	SLC8A2
chr19	47432339	A	T	ENST00000236877	ENSG00000118160	SLC8A2
chr19	47432356	T	A	ENST00000236877	ENSG00000118160	SLC8A2
chr19	47432357	C	T	ENST00000236877	ENSG00000118160	SLC8A2
chr19	47432358	C	T	ENST00000236877	ENSG00000118160	SLC8A2
chr19	47432384	G	C	ENST00000236877	ENSG00000118160	SLC8A2
chr19	47432384	G	T	ENST00000236877	ENSG00000118160	SLC8A2
chr19	47432393	G	T	ENST00000236877	ENSG00000118160	SLC8A2
chr19	47432397	G	T	ENST00000236877	ENSG00000118160	SLC8A2
chr19	47432410	C	A	ENST00000236877	ENSG00000118160	SLC8A2	TRUE	TRUE
chr19	47432413	C	A	ENST00000236877	ENSG00000118160	SLC8A2	TRUE	TRUE
chr19	47432428	C	A	ENST00000236877	ENSG00000118160	SLC8A2	TRUE	TRUE
chr19	47432431	C	A	ENST00000236877	ENSG00000118160	SLC8A2	TRUE	TRUE
chr19	47432434	C	A	ENST00000236877	ENSG00000118160	SLC8A2	TRUE	TRUE
chr19	47432437	C	A	ENST00000236877	ENSG00000118160	SLC8A2	TRUE	TRUE
chr19	47432440	C	A	ENST00000236877	ENSG00000118160	SLC8A2	TRUE	TRUE
chr19	47432446	C	A	ENST00000236877	ENSG00000118160	SLC8A2	TRUE	FALSE
chr19	47432446	C	G	ENST00000236877	ENSG00000118160	SLC8A2	TRUE	FALSE
chr19	47432446	C	T	ENST00000236877	ENSG00000118160	SLC8A2	TRUE	FALSE
chr19	47432447	T	A	ENST00000236877	ENSG00000118160	SLC8A2	TRUE	FALSE
chr19	47432447	T	C	ENST00000236877	ENSG00000118160	SLC8A2	TRUE	FALSE
chr19	47432447	T	G	ENST00000236877	ENSG00000118160	SLC8A2	TRUE	FALSE
chr19	47437460	A	C	ENST00000236877	ENSG00000118160	SLC8A2	TRUE	FALSE
chr19	47437460	A	G	ENST00000236877	ENSG00000118160	SLC8A2	TRUE	FALSE
chr19	47437460	A	T	ENST00000236877	ENSG00000118160	SLC8A2	TRUE	FALSE
chr19	47437461	C	A	ENST00000236877	ENSG00000118160	SLC8A2	TRUE	FALSE
chr19	47437461	C	G	ENST00000236877	ENSG00000118160	SLC8A2	TRUE	FALSE
chr19	47437461	C	T	ENST00000236877	ENSG00000118160	SLC8A2	TRUE	FALSE
chr19	47437483	C	A	ENST00000236877	ENSG00000118160	SLC8A2	TRUE	TRUE
chr19	47437485	A	C	ENST00000236877	ENSG00000118160	SLC8A2	TRUE	TRUE
chr19	47437485	A	T	ENST00000236877	ENSG00000118160	SLC8A2	TRUE	TRUE
chr19	47437492	G	A	ENST00000236877	ENSG00000118160	SLC8A2	TRUE	TRUE
chr19	47437495	C	A	ENST00000236877	ENSG00000118160	SLC8A2	TRUE	TRUE
chr19	47437499	C	T	ENST00000236877	ENSG00000118160	SLC8A2	TRUE	TRUE
chr19	47437500	C	T	ENST00000236877	ENSG00000118160	SLC8A2	TRUE	TRUE
chr19	47437503	G	C	ENST00000236877	ENSG00000118160	SLC8A2	TRUE	TRUE
chr19	47437503	G	T	ENST00000236877	ENSG00000118160	SLC8A2	TRUE	TRUE
chr19	47437521	A	T	ENST00000236877	ENSG00000118160	SLC8A2	TRUE	TRUE
chr19	47437527	A	T	ENST00000236877	ENSG00000118160	SLC8A2	TRUE	TRUE
chr19	47437537	T	A	ENST00000236877	ENSG00000118160	SLC8A2	TRUE	TRUE
chr19	47437540	T	A	ENST00000236877	ENSG00000118160	SLC8A2	TRUE	TRUE
chr19	47437549	T	A	ENST00000236877	ENSG00000118160	SLC8A2	TRUE	TRUE
chr19	47437562	C	A	ENST00000236877	ENSG00000118160	SLC8A2	TRUE	FALSE
chr19	47437562	C	G	ENST00000236877	ENSG00000118160	SLC8A2	TRUE	FALSE
chr19	47437562	C	T	ENST00000236877	ENSG00000118160	SLC8A2	TRUE	FALSE
chr19	47437563	T	A	ENST00000236877	ENSG00000118160	SLC8A2	TRUE	FALSE
chr19	47437563	T	C	ENST00000236877	ENSG00000118160	SLC8A2	TRUE	FALSE
chr19	47437563	T	G	ENST00000236877	ENSG00000118160	SLC8A2	TRUE	FALSE
chr19	47437847	A	C	ENST00000236877	ENSG00000118160	SLC8A2	TRUE	FALSE
chr19	47437847	A	G	ENST00000236877	ENSG00000118160	SLC8A2	TRUE	FALSE
chr19	47437847	A	T	ENST00000236877	ENSG00000118160	SLC8A2	TRUE	FALSE
chr19	47437848	C	A	ENST00000236877	ENSG00000118160	SLC8A2	TRUE	FALSE
chr19	47437848	C	G	ENST00000236877	ENSG00000118160	SLC8A2	TRUE	FALSE
chr19	47437848	C	T	ENST00000236877	ENSG00000118160	SLC8A2	TRUE	FALSE
chr19	47437851	T	A	ENST00000236877	ENSG00000118160	SLC8A2	TRUE	TRUE
chr19	47437858	A	C	ENST00000236877	ENSG00000118160	SLC8A2	TRUE	TRUE
chr19	47437858	A	T	ENST00000236877	ENSG00000118160	SLC8A2	TRUE	TRUE
chr19	47437862	G	C	ENST00000236877	ENSG00000118160	SLC8A2	TRUE	TRUE
chr19	47437862	G	T	ENST00000236877	ENSG00000118160	SLC8A2	TRUE	TRUE
chr19	47437866	C	A	ENST00000236877	ENSG00000118160	SLC8A2	TRUE	TRUE
chr19	47437869	C	A	ENST00000236877	ENSG00000118160	SLC8A2	TRUE	TRUE
chr19	47437881	C	A	ENST00000236877	ENSG00000118160	SLC8A2	TRUE	TRUE
chr19	47437888	G	T	ENST00000236877	ENSG00000118160	SLC8A2	TRUE	TRUE
chr19	47437896	C	A	ENST00000236877	ENSG00000118160	SLC8A2	TRUE	TRUE
chr19	47437911	T	A	ENST00000236877	ENSG00000118160	SLC8A2	TRUE	TRUE
chr19	47437920	C	A	ENST00000236877	ENSG00000118160	SLC8A2	TRUE	TRUE
chr19	47437938	C	A	ENST00000236877	ENSG00000118160	SLC8A2	TRUE	TRUE
chr19	47437941	C	A	ENST00000236877	ENSG00000118160	SLC8A2	TRUE	TRUE
chr19	47437944	C	A	ENST00000236877	ENSG00000118160	SLC8A2	TRUE	TRUE
chr19	47437947	C	A	ENST00000236877	ENSG00000118160	SLC8A2	TRUE	TRUE
chr19	47437959	T	A	ENST00000236877	ENSG00000118160	SLC8A2	TRUE	TRUE
chr19	47437974	C	A	ENST00000236877	ENSG00000118160	SLC8A2	TRUE	FALSE
chr19	47437974	C	G	ENST00000236877	ENSG00000118160	SLC8A2	TRUE	FALSE
chr19	47437974	C	T	ENST00000236877	ENSG00000118160	SLC8A2	TRUE	FALSE
chr19	47437975	T	A	ENST00000236877	ENSG00000118160	SLC8A2	TRUE	FALSE
chr19	47437975	T	C	ENST00000236877	ENSG00000118160	SLC8A2	TRUE	FALSE
chr19	47437975	T	G	ENST00000236877	ENSG00000118160	SLC8A2	TRUE	FALSE
chr19	47441167	A	C	ENST00000236877	ENSG00000118160	SLC8A2	TRUE	FALSE
chr19	47441167	A	G	ENST00000236877	ENSG00000118160	SLC8A2	FALSE	FALSE
chr19	47441167	A	T	ENST00000236877	ENSG00000118160	SLC8A2	TRUE	FALSE
chr19	47441168	C	A	ENST00000236877	ENSG00000118160	SLC8A2	TRUE	FALSE
chr19	47441168	C	G	ENST00000236877	ENSG00000118160	SLC8A2	TRUE	FALSE
chr19	47441168	C	T	ENST00000236877	ENSG00000118160	SLC8A2	TRUE	FALSE
chr19	47441172	G	A	ENST00000236877	ENSG00000118160	SLC8A2	TRUE	TRUE
chr19	47441187	C	A	ENST00000236877	ENSG00000118160	SLC8A2	TRUE	FALSE
chr19	47441187	C	G	ENST00000236877	ENSG00000118160	SLC8A2	TRUE	FALSE
chr19	47441187	C	T	ENST00000236877	ENSG00000118160	SLC8A2	TRUE	FALSE
chr19	47441188	T	A	ENST00000236877	ENSG00000118160	SLC8A2	TRUE	FALSE
chr19	47441188	T	C	ENST00000236877	ENSG00000118160	SLC8A2	TRUE	FALSE
chr19	47441188	T	G	ENST00000236877	ENSG00000118160	SLC8A2	TRUE	FALSE
chr19	47441335	A	C	ENST00000236877	ENSG00000118160	SLC8A2	TRUE	FALSE
chr19	47441335	A	G	ENST00000236877	ENSG00000118160	SLC8A2	TRUE	FALSE
chr19	47441335	A	T	ENST00000236877	ENSG00000118160	SLC8A2	TRUE	FALSE
chr19	47441336	C	A	ENST00000236877	ENSG00000118160	SLC8A2	TRUE	FALSE
chr19	47441336	C	G	ENST00000236877	ENSG00000118160	SLC8A2	TRUE	FALSE
chr19	47441336	C	T	ENST00000236877	ENSG00000118160	SLC8A2	TRUE	FALSE
chr19	47441339	G	C	ENST00000236877	ENSG00000118160	SLC8A2	TRUE	TRUE
chr19	47441339	G	T	ENST00000236877	ENSG00000118160	SLC8A2	TRUE	TRUE
chr19	47441349	G	A	ENST00000236877	ENSG00000118160	SLC8A2	TRUE	TRUE
chr19	47441352	T	A	ENST00000236877	ENSG00000118160	SLC8A2	TRUE	TRUE
chr19	47441356	C	T	ENST00000236877	ENSG00000118160	SLC8A2	TRUE	TRUE
chr19	47441357	C	T	ENST00000236877	ENSG00000118160	SLC8A2	TRUE	TRUE
chr19	47441361	G	A	ENST00000236877	ENSG00000118160	SLC8A2	TRUE	TRUE
chr19	47441367	G	A	ENST00000236877	ENSG00000118160	SLC8A2	TRUE	TRUE
chr19	47441376	C	A	ENST00000236877	ENSG00000118160	SLC8A2	TRUE	TRUE
chr19	47441394	T	A	ENST00000236877	ENSG00000118160	SLC8A2	TRUE	TRUE
chr19	47441397	T	A	ENST00000236877	ENSG00000118160	SLC8A2	TRUE	TRUE
chr19	47441400	C	A	ENST00000236877	ENSG00000118160	SLC8A2	TRUE	TRUE
chr19	47441401	A	C	ENST00000236877	ENSG00000118160	SLC8A2	TRUE	TRUE
chr19	47441401	A	T	ENST00000236877	ENSG00000118160	SLC8A2	TRUE	TRUE
chr19	47441406	C	A	ENST00000236877	ENSG00000118160	SLC8A2	TRUE	TRUE
chr19	47441409	C	A	ENST00000236877	ENSG00000118160	SLC8A2	TRUE	TRUE
chr19	47441424	T	A	ENST00000236877	ENSG00000118160	SLC8A2	TRUE	TRUE
chr19	47441430	G	A	ENST00000236877	ENSG00000118160	SLC8A2	TRUE	TRUE
chr19	47441439	T	A	ENST00000236877	ENSG00000118160	SLC8A2	TRUE	TRUE
chr19	47441441	C	A	ENST00000236877	ENSG00000118160	SLC8A2	TRUE	FALSE
chr19	47441441	C	G	ENST00000236877	ENSG00000118160	SLC8A2	TRUE	FALSE
chr19	47441441	C	T	ENST00000236877	ENSG00000118160	SLC8A2	TRUE	FALSE
chr19	47441442	T	A	ENST00000236877	ENSG00000118160	SLC8A2	TRUE	FALSE
chr19	47441442	T	C	ENST00000236877	ENSG00000118160	SLC8A2	TRUE	FALSE
chr19	47441442	T	G	ENST00000236877	ENSG00000118160	SLC8A2	TRUE	FALSE
chr19	47447807	A	C	ENST00000236877	ENSG00000118160	SLC8A2	TRUE	FALSE
chr19	47447807	A	G	ENST00000236877	ENSG00000118160	SLC8A2	TRUE	FALSE
chr19	47447807	A	T	ENST00000236877	ENSG00000118160	SLC8A2	TRUE	FALSE
chr19	47447808	C	A	ENST00000236877	ENSG00000118160	SLC8A2	TRUE	FALSE
chr19	47447808	C	G	ENST00000236877	ENSG00000118160	SLC8A2	TRUE	FALSE
chr19	47447808	C	T	ENST00000236877	ENSG00000118160	SLC8A2	TRUE	FALSE
chr19	47447816	C	A	ENST00000236877	ENSG00000118160	SLC8A2	TRUE	TRUE
chr19	47447831	C	A	ENST00000236877	ENSG00000118160	SLC8A2	TRUE	TRUE
chr19	47447837	C	A	ENST00000236877	ENSG00000118160	SLC8A2	TRUE	TRUE
chr19	47447840	C	A	ENST00000236877	ENSG00000118160	SLC8A2	TRUE	TRUE
chr19	47447841	G	T	ENST00000236877	ENSG00000118160	SLC8A2	TRUE	TRUE
chr19	47447852	C	A	ENST00000236877	ENSG00000118160	SLC8A2	TRUE	TRUE
chr19	47447853	G	C	ENST00000236877	ENSG00000118160	SLC8A2	TRUE	TRUE
chr19	47447853	G	T	ENST00000236877	ENSG00000118160	SLC8A2	TRUE	TRUE
chr19	47447895	G	C	ENST00000236877	ENSG00000118160	SLC8A2	TRUE	TRUE
chr19	47447895	G	T	ENST00000236877	ENSG00000118160	SLC8A2	TRUE	TRUE
chr19	47447926	G	T	ENST00000236877	ENSG00000118160	SLC8A2	TRUE	TRUE
chr19	47447961	G	T	ENST00000236877	ENSG00000118160	SLC8A2	TRUE	TRUE
chr19	47447966	C	A	ENST00000236877	ENSG00000118160	SLC8A2	TRUE	TRUE
chr19	47447990	G	A	ENST00000236877	ENSG00000118160	SLC8A2	TRUE	TRUE
chr19	47448065	T	A	ENST00000236877	ENSG00000118160	SLC8A2	TRUE	TRUE
chr19	47448089	C	A	ENST00000236877	ENSG00000118160	SLC8A2	TRUE	TRUE
chr19	47448101	G	A	ENST00000236877	ENSG00000118160	SLC8A2	TRUE	TRUE
chr19	47448146	C	A	ENST00000236877	ENSG00000118160	SLC8A2	TRUE	TRUE
chr19	47448152	C	A	ENST00000236877	ENSG00000118160	SLC8A2	TRUE	TRUE
chr19	47448155	C	A	ENST00000236877	ENSG00000118160	SLC8A2	TRUE	TRUE
chr19	47448191	C	A	ENST00000236877	ENSG00000118160	SLC8A2	TRUE	TRUE
chr19	47448194	T	A	ENST00000236877	ENSG00000118160	SLC8A2	TRUE	TRUE
chr19	47448197	G	A	ENST00000236877	ENSG00000118160	SLC8A2	TRUE	TRUE
chr19	47448203	C	A	ENST00000236877	ENSG00000118160	SLC8A2
chr19	47448212	T	A	ENST00000236877	ENSG00000118160	SLC8A2
chr19	47448230	C	A	ENST00000236877	ENSG00000118160	SLC8A2
chr19	47448232	C	A	ENST00000236877	ENSG00000118160	SLC8A2	FALSE	FALSE
chr19	47448232	C	G	ENST00000236877	ENSG00000118160	SLC8A2	FALSE	FALSE
chr19	47448232	C	T	ENST00000236877	ENSG00000118160	SLC8A2	FALSE	FALSE
chr19	47448233	T	A	ENST00000236877	ENSG00000118160	SLC8A2	FALSE	FALSE
chr19	47448233	T	C	ENST00000236877	ENSG00000118160	SLC8A2	FALSE	FALSE
chr19	47448233	T	G	ENST00000236877	ENSG00000118160	SLC8A2	FALSE	FALSE
chr19	47456928	A	C	ENST00000236877	ENSG00000118160	SLC8A2	TRUE	FALSE
chr19	47456928	A	G	ENST00000236877	ENSG00000118160	SLC8A2	FALSE	FALSE
chr19	47456928	A	T	ENST00000236877	ENSG00000118160	SLC8A2	TRUE	FALSE
chr19	47456929	C	A	ENST00000236877	ENSG00000118160	SLC8A2	TRUE	FALSE
chr19	47456929	C	G	ENST00000236877	ENSG00000118160	SLC8A2	TRUE	FALSE
chr19	47456929	C	T	ENST00000236877	ENSG00000118160	SLC8A2	TRUE	FALSE
chr19	47456932	G	C	ENST00000236877	ENSG00000118160	SLC8A2	TRUE	TRUE
chr19	47456932	G	T	ENST00000236877	ENSG00000118160	SLC8A2	TRUE	TRUE
chr19	47456937	C	A	ENST00000236877	ENSG00000118160	SLC8A2	TRUE	TRUE
chr19	47456938	G	C	ENST00000236877	ENSG00000118160	SLC8A2	TRUE	TRUE
chr19	47456938	G	T	ENST00000236877	ENSG00000118160	SLC8A2	TRUE	TRUE
chr19	47456955	T	A	ENST00000236877	ENSG00000118160	SLC8A2	TRUE	TRUE
chr19	47456970	C	A	ENST00000236877	ENSG00000118160	SLC8A2	TRUE	TRUE
chr19	47456977	G	C	ENST00000236877	ENSG00000118160	SLC8A2	TRUE	TRUE
chr19	47456977	G	T	ENST00000236877	ENSG00000118160	SLC8A2	TRUE	TRUE
chr19	47456986	G	C	ENST00000236877	ENSG00000118160	SLC8A2	TRUE	TRUE
chr19	47456986	G	T	ENST00000236877	ENSG00000118160	SLC8A2	TRUE	TRUE
chr19	47457006	C	A	ENST00000236877	ENSG00000118160	SLC8A2	TRUE	TRUE
chr19	47457015	G	A	ENST00000236877	ENSG00000118160	SLC8A2	TRUE	TRUE
chr19	47457016	G	T	ENST00000236877	ENSG00000118160	SLC8A2	TRUE	TRUE
chr19	47457043	G	T	ENST00000236877	ENSG00000118160	SLC8A2	TRUE	TRUE
chr19	47457051	C	A	ENST00000236877	ENSG00000118160	SLC8A2	TRUE	TRUE
chr19	47457055	G	T	ENST00000236877	ENSG00000118160	SLC8A2	TRUE	TRUE
chr19	47457061	G	C	ENST00000236877	ENSG00000118160	SLC8A2	TRUE	TRUE
chr19	47457061	G	T	ENST00000236877	ENSG00000118160	SLC8A2	TRUE	TRUE
chr19	47457075	C	A	ENST00000236877	ENSG00000118160	SLC8A2	TRUE	TRUE
chr19	47457105	C	A	ENST00000236877	ENSG00000118160	SLC8A2	TRUE	TRUE
chr19	47457111	C	A	ENST00000236877	ENSG00000118160	SLC8A2	TRUE	TRUE
chr19	47457123	C	A	ENST00000236877	ENSG00000118160	SLC8A2	TRUE	TRUE
chr19	47457143	G	T	ENST00000236877	ENSG00000118160	SLC8A2	TRUE	TRUE
chr19	47457162	T	A	ENST00000236877	ENSG00000118160	SLC8A2	TRUE	TRUE
chr19	47457204	G	A	ENST00000236877	ENSG00000118160	SLC8A2	TRUE	TRUE
chr19	47457211	G	C	ENST00000236877	ENSG00000118160	SLC8A2	TRUE	TRUE
chr19	47457211	G	T	ENST00000236877	ENSG00000118160	SLC8A2	TRUE	TRUE
chr19	47457228	T	A	ENST00000236877	ENSG00000118160	SLC8A2	TRUE	TRUE
chr19	47457231	G	A	ENST00000236877	ENSG00000118160	SLC8A2	TRUE	TRUE
chr19	47457234	G	A	ENST00000236877	ENSG00000118160	SLC8A2	TRUE	TRUE
chr19	47457247	G	C	ENST00000236877	ENSG00000118160	SLC8A2	TRUE	TRUE
chr19	47457247	G	T	ENST00000236877	ENSG00000118160	SLC8A2	TRUE	TRUE
chr19	47457250	G	C	ENST00000236877	ENSG00000118160	SLC8A2	TRUE	TRUE
chr19	47457250	G	T	ENST00000236877	ENSG00000118160	SLC8A2	TRUE	TRUE
chr19	47457273	G	A	ENST00000236877	ENSG00000118160	SLC8A2	TRUE	TRUE
chr19	47457276	C	A	ENST00000236877	ENSG00000118160	SLC8A2	TRUE	TRUE
chr19	47457285	T	A	ENST00000236877	ENSG00000118160	SLC8A2	TRUE	TRUE
chr19	47457297	T	A	ENST00000236877	ENSG00000118160	SLC8A2	TRUE	TRUE
chr19	47457300	G	A	ENST00000236877	ENSG00000118160	SLC8A2	TRUE	TRUE
chr19	47457303	T	A	ENST00000236877	ENSG00000118160	SLC8A2	TRUE	TRUE
chr19	47457312	T	A	ENST00000236877	ENSG00000118160	SLC8A2	TRUE	TRUE
chr19	47457321	G	A	ENST00000236877	ENSG00000118160	SLC8A2	TRUE	TRUE
chr19	47457330	C	A	ENST00000236877	ENSG00000118160	SLC8A2	TRUE	TRUE
chr19	47457351	C	A	ENST00000236877	ENSG00000118160	SLC8A2	TRUE	TRUE
chr19	47457360	C	A	ENST00000236877	ENSG00000118160	SLC8A2	TRUE	TRUE
chr19	47457390	C	A	ENST00000236877	ENSG00000118160	SLC8A2	TRUE	TRUE
chr19	47457402	C	A	ENST00000236877	ENSG00000118160	SLC8A2	TRUE	TRUE
chr19	47457429	C	A	ENST00000236877	ENSG00000118160	SLC8A2	TRUE	TRUE
chr19	47457438	T	A	ENST00000236877	ENSG00000118160	SLC8A2	TRUE	TRUE
chr19	47457453	C	A	ENST00000236877	ENSG00000118160	SLC8A2	TRUE	TRUE
chr19	47457490	G	C	ENST00000236877	ENSG00000118160	SLC8A2	TRUE	TRUE
chr19	47457490	G	T	ENST00000236877	ENSG00000118160	SLC8A2	TRUE	TRUE
chr19	47457498	T	A	ENST00000236877	ENSG00000118160	SLC8A2	TRUE	TRUE
chr19	47457499	G	C	ENST00000236877	ENSG00000118160	SLC8A2	TRUE	TRUE
chr19	47457499	G	T	ENST00000236877	ENSG00000118160	SLC8A2	TRUE	TRUE
chr19	47457505	G	C	ENST00000236877	ENSG00000118160	SLC8A2	TRUE	TRUE
chr19	47457505	G	T	ENST00000236877	ENSG00000118160	SLC8A2	TRUE	TRUE
chr19	47457510	T	A	ENST00000236877	ENSG00000118160	SLC8A2	TRUE	TRUE
chr19	47457511	G	C	ENST00000236877	ENSG00000118160	SLC8A2	TRUE	TRUE
chr19	47457511	G	T	ENST00000236877	ENSG00000118160	SLC8A2	TRUE	TRUE
chr19	47457528	T	A	ENST00000236877	ENSG00000118160	SLC8A2	TRUE	TRUE
chr19	47457538	C	T	ENST00000236877	ENSG00000118160	SLC8A2	TRUE	TRUE
chr19	47457539	C	T	ENST00000236877	ENSG00000118160	SLC8A2	TRUE	TRUE
chr19	47457553	G	T	ENST00000236877	ENSG00000118160	SLC8A2	TRUE	TRUE
chr19	47457588	C	A	ENST00000236877	ENSG00000118160	SLC8A2	TRUE	TRUE
chr19	47457589	C	T	ENST00000236877	ENSG00000118160	SLC8A2	TRUE	TRUE
chr19	47457590	C	T	ENST00000236877	ENSG00000118160	SLC8A2	TRUE	TRUE
chr19	47457595	C	A	ENST00000236877	ENSG00000118160	SLC8A2	TRUE	FALSE
chr19	47457595	C	G	ENST00000236877	ENSG00000118160	SLC8A2	TRUE	FALSE
chr19	47457595	C	T	ENST00000236877	ENSG00000118160	SLC8A2	TRUE	FALSE
chr19	47457596	T	A	ENST00000236877	ENSG00000118160	SLC8A2	TRUE	FALSE
chr19	47457596	T	C	ENST00000236877	ENSG00000118160	SLC8A2	TRUE	FALSE
chr19	47457596	T	G	ENST00000236877	ENSG00000118160	SLC8A2	TRUE	FALSE
chr19	47465727	A	C	ENST00000236877	ENSG00000118160	SLC8A2	TRUE	FALSE
chr19	47465727	A	G	ENST00000236877	ENSG00000118160	SLC8A2	FALSE	FALSE
chr19	47465727	A	T	ENST00000236877	ENSG00000118160	SLC8A2	TRUE	FALSE
chr19	47465728	C	A	ENST00000236877	ENSG00000118160	SLC8A2	TRUE	FALSE
chr19	47465728	C	G	ENST00000236877	ENSG00000118160	SLC8A2	TRUE	FALSE
chr19	47465728	C	T	ENST00000236877	ENSG00000118160	SLC8A2	TRUE	FALSE
chr19	47465731	G	A	ENST00000236877	ENSG00000118160	SLC8A2	TRUE	TRUE
chr19	47465765	A	C	ENST00000236877	ENSG00000118160	SLC8A2	TRUE	TRUE
chr19	47465765	A	T	ENST00000236877	ENSG00000118160	SLC8A2	TRUE	TRUE
chr19	47465771	C	T	ENST00000236877	ENSG00000118160	SLC8A2	TRUE	TRUE
chr19	47465772	C	T	ENST00000236877	ENSG00000118160	SLC8A2	TRUE	TRUE
chr19	47465777	A	C	ENST00000236877	ENSG00000118160	SLC8A2	TRUE	TRUE
chr19	47465777	A	T	ENST00000236877	ENSG00000118160	SLC8A2	TRUE	TRUE
chr19	47465792	C	T	ENST00000236877	ENSG00000118160	SLC8A2	TRUE	TRUE
chr19	47465793	C	T	ENST00000236877	ENSG00000118160	SLC8A2	TRUE	TRUE
chr19	47465818	T	A	ENST00000236877	ENSG00000118160	SLC8A2	TRUE	TRUE
chr19	47465827	T	A	ENST00000236877	ENSG00000118160	SLC8A2	TRUE	TRUE
chr19	47465833	T	A	ENST00000236877	ENSG00000118160	SLC8A2	TRUE	TRUE
chr19	47465842	C	A	ENST00000236877	ENSG00000118160	SLC8A2	TRUE	TRUE
chr19	47465858	G	C	ENST00000236877	ENSG00000118160	SLC8A2	TRUE	TRUE
chr19	47465858	G	T	ENST00000236877	ENSG00000118160	SLC8A2	TRUE	TRUE
chr19	47465864	G	T	ENST00000236877	ENSG00000118160	SLC8A2	TRUE	TRUE
chr19	47465929	C	A	ENST00000236877	ENSG00000118160	SLC8A2	TRUE	TRUE
chr19	47465938	G	A	ENST00000236877	ENSG00000118160	SLC8A2	TRUE	TRUE
chr19	47465951	G	T	ENST00000236877	ENSG00000118160	SLC8A2	TRUE	TRUE
chr19	47465959	C	A	ENST00000236877	ENSG00000118160	SLC8A2	TRUE	TRUE
chr19	47465967	G	C	ENST00000236877	ENSG00000118160	SLC8A2	TRUE	TRUE
chr19	47465967	G	T	ENST00000236877	ENSG00000118160	SLC8A2	TRUE	TRUE
chr19	47465980	C	A	ENST00000236877	ENSG00000118160	SLC8A2	TRUE	TRUE
chr19	47466028	C	A	ENST00000236877	ENSG00000118160	SLC8A2	TRUE	TRUE
chr19	47466032	C	T	ENST00000236877	ENSG00000118160	SLC8A2	TRUE	TRUE
chr19	47466033	C	T	ENST00000236877	ENSG00000118160	SLC8A2	TRUE	TRUE
chr19	47466061	C	A	ENST00000236877	ENSG00000118160	SLC8A2	TRUE	TRUE
chr19	47466073	T	A	ENST00000236877	ENSG00000118160	SLC8A2	TRUE	TRUE
chr19	47466088	C	A	ENST00000236877	ENSG00000118160	SLC8A2	TRUE	TRUE
chr19	47466091	T	A	ENST00000236877	ENSG00000118160	SLC8A2	TRUE	TRUE
chr19	47466094	C	A	ENST00000236877	ENSG00000118160	SLC8A2	TRUE	TRUE
chr19	47466097	T	A	ENST00000236877	ENSG00000118160	SLC8A2	TRUE	TRUE
chr19	47466099	G	C	ENST00000236877	ENSG00000118160	SLC8A2	TRUE	TRUE
chr19	47466099	G	T	ENST00000236877	ENSG00000118160	SLC8A2	TRUE	TRUE
chr19	47466112	C	A	ENST00000236877	ENSG00000118160	SLC8A2	TRUE	TRUE
chr19	47466151	C	A	ENST00000236877	ENSG00000118160	SLC8A2	TRUE	TRUE
chr19	47466161	G	C	ENST00000236877	ENSG00000118160	SLC8A2	TRUE	TRUE
chr19	47466161	G	T	ENST00000236877	ENSG00000118160	SLC8A2	TRUE	TRUE
chr19	47466179	G	C	ENST00000236877	ENSG00000118160	SLC8A2	TRUE	TRUE
chr19	47466179	G	T	ENST00000236877	ENSG00000118160	SLC8A2	TRUE	TRUE
chr19	47466202	T	A	ENST00000236877	ENSG00000118160	SLC8A2	TRUE	TRUE
chr19	47466213	G	T	ENST00000236877	ENSG00000118160	SLC8A2	TRUE	TRUE
chr19	47466229	C	A	ENST00000236877	ENSG00000118160	SLC8A2	TRUE	TRUE
chr19	47466230	C	T	ENST00000236877	ENSG00000118160	SLC8A2	TRUE	TRUE
chr19	47466231	C	T	ENST00000236877	ENSG00000118160	SLC8A2	TRUE	TRUE
chr19	47466256	G	A	ENST00000236877	ENSG00000118160	SLC8A2	TRUE	TRUE
chr19	47466257	G	T	ENST00000236877	ENSG00000118160	SLC8A2	TRUE	TRUE
chr19	47466263	G	C	ENST00000236877	ENSG00000118160	SLC8A2	TRUE	TRUE
chr19	47466263	G	T	ENST00000236877	ENSG00000118160	SLC8A2	TRUE	TRUE
chr19	47466274	G	A	ENST00000236877	ENSG00000118160	SLC8A2	TRUE	TRUE
chr19	47466275	G	T	ENST00000236877	ENSG00000118160	SLC8A2	TRUE	TRUE
chr19	47466350	G	T	ENST00000236877	ENSG00000118160	SLC8A2		FALSE
chr19	47466387	A	T	ENST00000236877	ENSG00000118160	SLC8A2	FALSE	FALSE
chr19	47466420	C	A	ENST00000236877	ENSG00000118160	SLC8A2	FALSE	FALSE
chr19	47466420	C	G	ENST00000236877	ENSG00000118160	SLC8A2	FALSE	FALSE
chr19	47466420	C	T	ENST00000236877	ENSG00000118160	SLC8A2	FALSE	FALSE
chr19	47466421	T	A	ENST00000236877	ENSG00000118160	SLC8A2	FALSE	FALSE
chr19	47466421	T	C	ENST00000236877	ENSG00000118160	SLC8A2	FALSE	FALSE
chr19	47466421	T	G	ENST00000236877	ENSG00000118160	SLC8A2	FALSE	FALSE
chr19	47471787	A	C	ENST00000236877	ENSG00000118160	SLC8A2	TRUE	FALSE
chr19	47471787	A	G	ENST00000236877	ENSG00000118160	SLC8A2	FALSE	FALSE
chr19	47471787	A	T	ENST00000236877	ENSG00000118160	SLC8A2	TRUE	FALSE
chr19	47471788	C	A	ENST00000236877	ENSG00000118160	SLC8A2	TRUE	FALSE
chr19	47471788	C	G	ENST00000236877	ENSG00000118160	SLC8A2	TRUE	FALSE
chr19	47471788	C	T	ENST00000236877	ENSG00000118160	SLC8A2	TRUE	FALSE
chr19	47475433	C	A	ENST00000338134	ENSG00000118162	KPTN	FALSE	FALSE
chr19	47475460	C	A	ENST00000338134	ENSG00000118162	KPTN	FALSE	FALSE
chr19	47475462	A	T	ENST00000338134	ENSG00000118162	KPTN	FALSE	FALSE
chr19	47475469	G	A	ENST00000338134	ENSG00000118162	KPTN	FALSE	FALSE
chr19	47475481	T	A	ENST00000338134	ENSG00000118162	KPTN	FALSE	FALSE
chr19	47475487	G	A	ENST00000338134	ENSG00000118162	KPTN	FALSE	FALSE
chr19	47475490	C	A	ENST00000338134	ENSG00000118162	KPTN	FALSE	FALSE
chr19	47475496	G	A	ENST00000338134	ENSG00000118162	KPTN	FALSE	FALSE
chr19	47475502	G	A	ENST00000338134	ENSG00000118162	KPTN	FALSE	FALSE
chr19	47475513	A	T	ENST00000338134	ENSG00000118162	KPTN	FALSE	FALSE
chr19	47475523	C	A	ENST00000338134	ENSG00000118162	KPTN	FALSE	FALSE
chr19	47475525	G	C	ENST00000338134	ENSG00000118162	KPTN	FALSE	FALSE
chr19	47475525	G	T	ENST00000338134	ENSG00000118162	KPTN	FALSE	FALSE
chr19	47475532	G	A	ENST00000338134	ENSG00000118162	KPTN	FALSE	FALSE
chr19	47475545	C	A	ENST00000338134	ENSG00000118162	KPTN	TRUE	FALSE
chr19	47475545	C	G	ENST00000338134	ENSG00000118162	KPTN	TRUE	FALSE
chr19	47475545	C	T	ENST00000338134	ENSG00000118162	KPTN	TRUE	FALSE
chr19	47475546	T	A	ENST00000338134	ENSG00000118162	KPTN	TRUE	FALSE
chr19	47475546	T	C	ENST00000338134	ENSG00000118162	KPTN	TRUE	FALSE
chr19	47475546	T	G	ENST00000338134	ENSG00000118162	KPTN	TRUE	FALSE
chr19	47476530	A	C	ENST00000338134	ENSG00000118162	KPTN	TRUE	FALSE
chr19	47476530	A	G	ENST00000338134	ENSG00000118162	KPTN	TRUE	FALSE
chr19	47476530	A	T	ENST00000338134	ENSG00000118162	KPTN	TRUE	FALSE
chr19	47476531	C	A	ENST00000338134	ENSG00000118162	KPTN	TRUE	FALSE
chr19	47476531	C	G	ENST00000338134	ENSG00000118162	KPTN	TRUE	FALSE
chr19	47476531	C	T	ENST00000338134	ENSG00000118162	KPTN	TRUE	FALSE
chr19	47476534	G	A	ENST00000338134	ENSG00000118162	KPTN	FALSE	FALSE
chr19	47476552	T	A	ENST00000338134	ENSG00000118162	KPTN	FALSE	FALSE
chr19	47476573	C	A	ENST00000338134	ENSG00000118162	KPTN	FALSE	FALSE
chr19	47476576	G	A	ENST00000338134	ENSG00000118162	KPTN	FALSE	FALSE
chr19	47476639	G	A	ENST00000338134	ENSG00000118162	KPTN	TRUE	TRUE
chr19	47476640	C	T	ENST00000338134	ENSG00000118162	KPTN	TRUE	TRUE
chr19	47476641	C	T	ENST00000338134	ENSG00000118162	KPTN	TRUE	TRUE
chr19	47476663	G	A	ENST00000338134	ENSG00000118162	KPTN	TRUE	TRUE
chr19	47476669	C	A	ENST00000338134	ENSG00000118162	KPTN	TRUE	TRUE
chr19	47476680	G	T	ENST00000338134	ENSG00000118162	KPTN	TRUE	TRUE
chr19	47476684	C	A	ENST00000338134	ENSG00000118162	KPTN	TRUE	TRUE
chr19	47476694	G	C	ENST00000338134	ENSG00000118162	KPTN	TRUE	TRUE
chr19	47476694	G	T	ENST00000338134	ENSG00000118162	KPTN	TRUE	TRUE
chr19	47476699	T	A	ENST00000338134	ENSG00000118162	KPTN	TRUE	TRUE
chr19	47476700	A	C	ENST00000338134	ENSG00000118162	KPTN	TRUE	TRUE
chr19	47476700	A	T	ENST00000338134	ENSG00000118162	KPTN	TRUE	TRUE
chr19	47476703	A	T	ENST00000338134	ENSG00000118162	KPTN	TRUE	TRUE
chr19	47476714	C	A	ENST00000338134	ENSG00000118162	KPTN	TRUE	TRUE
chr19	47476715	C	A	ENST00000338134	ENSG00000118162	KPTN	TRUE	FALSE
chr19	47476715	C	G	ENST00000338134	ENSG00000118162	KPTN	TRUE	FALSE
chr19	47476715	C	T	ENST00000338134	ENSG00000118162	KPTN	TRUE	FALSE
chr19	47476716	T	A	ENST00000338134	ENSG00000118162	KPTN	TRUE	FALSE
chr19	47476716	T	C	ENST00000338134	ENSG00000118162	KPTN	TRUE	FALSE
chr19	47476716	T	G	ENST00000338134	ENSG00000118162	KPTN	TRUE	FALSE
chr19	47476801	A	C	ENST00000338134	ENSG00000118162	KPTN	TRUE	FALSE
chr19	47476801	A	G	ENST00000338134	ENSG00000118162	KPTN	TRUE	FALSE
chr19	47476801	A	T	ENST00000338134	ENSG00000118162	KPTN	TRUE	FALSE
chr19	47476802	C	A	ENST00000338134	ENSG00000118162	KPTN	TRUE	FALSE
chr19	47476802	C	G	ENST00000338134	ENSG00000118162	KPTN	TRUE	FALSE
chr19	47476802	C	T	ENST00000338134	ENSG00000118162	KPTN	TRUE	FALSE
chr19	47476805	G	A	ENST00000338134	ENSG00000118162	KPTN	TRUE	TRUE
chr19	47476808	C	A	ENST00000338134	ENSG00000118162	KPTN	TRUE	TRUE
chr19	47476809	A	C	ENST00000338134	ENSG00000118162	KPTN	TRUE	TRUE
chr19	47476809	A	T	ENST00000338134	ENSG00000118162	KPTN	TRUE	TRUE
chr19	47476829	C	A	ENST00000338134	ENSG00000118162	KPTN	TRUE	TRUE
chr19	47476843	A	T	ENST00000338134	ENSG00000118162	KPTN	TRUE	TRUE
chr19	47476866	G	T	ENST00000338134	ENSG00000118162	KPTN	TRUE	TRUE
chr19	47476886	G	A	ENST00000338134	ENSG00000118162	KPTN	TRUE	TRUE
chr19	47476910	G	A	ENST00000338134	ENSG00000118162	KPTN	TRUE	TRUE
chr19	47476916	C	A	ENST00000338134	ENSG00000118162	KPTN	TRUE	TRUE
chr19	47476939	C	A	ENST00000338134	ENSG00000118162	KPTN	TRUE	FALSE
chr19	47476939	C	G	ENST00000338134	ENSG00000118162	KPTN	TRUE	FALSE
chr19	47476939	C	T	ENST00000338134	ENSG00000118162	KPTN	TRUE	FALSE
chr19	47476940	T	A	ENST00000338134	ENSG00000118162	KPTN	TRUE	FALSE
chr19	47476940	T	C	ENST00000338134	ENSG00000118162	KPTN	TRUE	FALSE
chr19	47476940	T	G	ENST00000338134	ENSG00000118162	KPTN	TRUE	FALSE
chr19	47477704	A	C	ENST00000338134	ENSG00000118162	KPTN	TRUE	FALSE
chr19	47477704	A	G	ENST00000338134	ENSG00000118162	KPTN	TRUE	FALSE
chr19	47477704	A	T	ENST00000338134	ENSG00000118162	KPTN	TRUE	FALSE
chr19	47477705	C	A	ENST00000338134	ENSG00000118162	KPTN	TRUE	FALSE
chr19	47477705	C	G	ENST00000338134	ENSG00000118162	KPTN	TRUE	FALSE
chr19	47477705	C	T	ENST00000338134	ENSG00000118162	KPTN	TRUE	FALSE
chr19	47477708	A	C	ENST00000338134	ENSG00000118162	KPTN	TRUE	TRUE
chr19	47477708	A	T	ENST00000338134	ENSG00000118162	KPTN	TRUE	TRUE
chr19	47477725	C	A	ENST00000338134	ENSG00000118162	KPTN	TRUE	TRUE
chr19	47477727	A	T	ENST00000338134	ENSG00000118162	KPTN	TRUE	TRUE
chr19	47477750	G	C	ENST00000338134	ENSG00000118162	KPTN	TRUE	TRUE
chr19	47477750	G	T	ENST00000338134	ENSG00000118162	KPTN	TRUE	TRUE
chr19	47477755	C	A	ENST00000338134	ENSG00000118162	KPTN	TRUE	TRUE
chr19	47477761	G	A	ENST00000338134	ENSG00000118162	KPTN	TRUE	TRUE
chr19	47477776	T	A	ENST00000338134	ENSG00000118162	KPTN	TRUE	TRUE
chr19	47477782	C	A	ENST00000338134	ENSG00000118162	KPTN	TRUE	FALSE
chr19	47477782	C	G	ENST00000338134	ENSG00000118162	KPTN	TRUE	FALSE
chr19	47477782	C	T	ENST00000338134	ENSG00000118162	KPTN	FALSE	FALSE
chr19	47477783	T	A	ENST00000338134	ENSG00000118162	KPTN	FALSE	FALSE
chr19	47477783	T	C	ENST00000338134	ENSG00000118162	KPTN	FALSE	FALSE
chr19	47477783	T	G	ENST00000338134	ENSG00000118162	KPTN	FALSE	FALSE
chr19	47479861	A	C	ENST00000338134	ENSG00000118162	KPTN	TRUE	FALSE
chr19	47479861	A	G	ENST00000338134	ENSG00000118162	KPTN	TRUE	FALSE
chr19	47479861	A	T	ENST00000338134	ENSG00000118162	KPTN	TRUE	FALSE
chr19	47479862	C	A	ENST00000338134	ENSG00000118162	KPTN	TRUE	FALSE
chr19	47479862	C	G	ENST00000338134	ENSG00000118162	KPTN	TRUE	FALSE
chr19	47479862	C	T	ENST00000338134	ENSG00000118162	KPTN	TRUE	FALSE
chr19	47479863	C	A	ENST00000338134	ENSG00000118162	KPTN	TRUE	TRUE
chr19	47479866	T	A	ENST00000338134	ENSG00000118162	KPTN	TRUE	TRUE
chr19	47479874	G	T	ENST00000338134	ENSG00000118162	KPTN	TRUE	TRUE
chr19	47479896	G	A	ENST00000338134	ENSG00000118162	KPTN	TRUE	TRUE
chr19	47479914	G	A	ENST00000338134	ENSG00000118162	KPTN
chr19	47479922	G	T	ENST00000338134	ENSG00000118162	KPTN
chr19	47479924	C	T	ENST00000338134	ENSG00000118162	KPTN
chr19	47479925	C	T	ENST00000338134	ENSG00000118162	KPTN
chr19	47479932	G	A	ENST00000338134	ENSG00000118162	KPTN
chr19	47479941	C	A	ENST00000338134	ENSG00000118162	KPTN	TRUE	FALSE
chr19	47479941	C	G	ENST00000338134	ENSG00000118162	KPTN	TRUE	FALSE
chr19	47479941	C	T	ENST00000338134	ENSG00000118162	KPTN	TRUE	FALSE
chr19	47479942	T	A	ENST00000338134	ENSG00000118162	KPTN	TRUE	FALSE
chr19	47479942	T	C	ENST00000338134	ENSG00000118162	KPTN	TRUE	FALSE
chr19	47479942	T	G	ENST00000338134	ENSG00000118162	KPTN	TRUE	FALSE
chr19	47480296	A	C	ENST00000338134	ENSG00000118162	KPTN	TRUE	FALSE
chr19	47480296	A	G	ENST00000338134	ENSG00000118162	KPTN	TRUE	FALSE
chr19	47480296	A	T	ENST00000338134	ENSG00000118162	KPTN	TRUE	FALSE
chr19	47480297	C	A	ENST00000338134	ENSG00000118162	KPTN	TRUE	FALSE
chr19	47480297	C	G	ENST00000338134	ENSG00000118162	KPTN	TRUE	FALSE
chr19	47480297	C	T	ENST00000338134	ENSG00000118162	KPTN	TRUE	FALSE
chr19	47480298	C	A	ENST00000338134	ENSG00000118162	KPTN
chr19	47480301	G	A	ENST00000338134	ENSG00000118162	KPTN
chr19	47480310	G	A	ENST00000338134	ENSG00000118162	KPTN	TRUE	TRUE
chr19	47480332	A	C	ENST00000338134	ENSG00000118162	KPTN	TRUE	TRUE
chr19	47480332	A	T	ENST00000338134	ENSG00000118162	KPTN	TRUE	TRUE
chr19	47480343	G	A	ENST00000338134	ENSG00000118162	KPTN	TRUE	TRUE
chr19	47480344	A	T	ENST00000338134	ENSG00000118162	KPTN	TRUE	TRUE
chr19	47480357	G	C	ENST00000338134	ENSG00000118162	KPTN	TRUE	TRUE
chr19	47480357	G	T	ENST00000338134	ENSG00000118162	KPTN	TRUE	TRUE
chr19	47480398	C	T	ENST00000338134	ENSG00000118162	KPTN	TRUE	TRUE
chr19	47480399	C	T	ENST00000338134	ENSG00000118162	KPTN	TRUE	TRUE
chr19	47480408	C	A	ENST00000338134	ENSG00000118162	KPTN	TRUE	FALSE
chr19	47480408	C	G	ENST00000338134	ENSG00000118162	KPTN	TRUE	FALSE
chr19	47480408	C	T	ENST00000338134	ENSG00000118162	KPTN	TRUE	FALSE
chr19	47480409	T	A	ENST00000338134	ENSG00000118162	KPTN	TRUE	FALSE
chr19	47480409	T	C	ENST00000338134	ENSG00000118162	KPTN	TRUE	FALSE
chr19	47480409	T	G	ENST00000338134	ENSG00000118162	KPTN	TRUE	FALSE
chr19	47480758	A	C	ENST00000338134	ENSG00000118162	KPTN	TRUE	FALSE
chr19	47480758	A	G	ENST00000338134	ENSG00000118162	KPTN	FALSE	FALSE
chr19	47480758	A	T	ENST00000338134	ENSG00000118162	KPTN	TRUE	FALSE
chr19	47480759	C	A	ENST00000338134	ENSG00000118162	KPTN	FALSE	FALSE
chr19	47480759	C	G	ENST00000338134	ENSG00000118162	KPTN	FALSE	FALSE
chr19	47480759	C	T	ENST00000338134	ENSG00000118162	KPTN	FALSE	FALSE
chr19	47480782	C	A	ENST00000338134	ENSG00000118162	KPTN	TRUE	TRUE
chr19	47480797	C	A	ENST00000338134	ENSG00000118162	KPTN	TRUE	TRUE
chr19	47480806	G	A	ENST00000338134	ENSG00000118162	KPTN	TRUE	TRUE
chr19	47480809	C	A	ENST00000338134	ENSG00000118162	KPTN	TRUE	TRUE
chr19	47480812	C	A	ENST00000338134	ENSG00000118162	KPTN	TRUE	TRUE
chr19	47480818	G	A	ENST00000338134	ENSG00000118162	KPTN	TRUE	TRUE
chr19	47480830	C	A	ENST00000338134	ENSG00000118162	KPTN	TRUE	TRUE
chr19	47480834	C	A	ENST00000338134	ENSG00000118162	KPTN	TRUE	FALSE
chr19	47480834	C	G	ENST00000338134	ENSG00000118162	KPTN	TRUE	FALSE
chr19	47480834	C	T	ENST00000338134	ENSG00000118162	KPTN	TRUE	FALSE
chr19	47480835	T	A	ENST00000338134	ENSG00000118162	KPTN	TRUE	FALSE
chr19	47480835	T	C	ENST00000338134	ENSG00000118162	KPTN	TRUE	FALSE
chr19	47480835	T	G	ENST00000338134	ENSG00000118162	KPTN	TRUE	FALSE
chr19	47480956	A	C	ENST00000338134	ENSG00000118162	KPTN	TRUE	FALSE
chr19	47480956	A	G	ENST00000338134	ENSG00000118162	KPTN	TRUE	FALSE
chr19	47480956	A	T	ENST00000338134	ENSG00000118162	KPTN	TRUE	FALSE
chr19	47480957	C	A	ENST00000338134	ENSG00000118162	KPTN	TRUE	FALSE
chr19	47480957	C	G	ENST00000338134	ENSG00000118162	KPTN	TRUE	FALSE
chr19	47480957	C	T	ENST00000338134	ENSG00000118162	KPTN	TRUE	FALSE
chr19	47480960	C	A	ENST00000338134	ENSG00000118162	KPTN	TRUE	TRUE
chr19	47480963	T	A	ENST00000338134	ENSG00000118162	KPTN	TRUE	TRUE
chr19	47480964	G	C	ENST00000338134	ENSG00000118162	KPTN	TRUE	TRUE
chr19	47480964	G	T	ENST00000338134	ENSG00000118162	KPTN	TRUE	TRUE
chr19	47480995	A	T	ENST00000338134	ENSG00000118162	KPTN	TRUE	TRUE
chr19	47481011	C	A	ENST00000338134	ENSG00000118162	KPTN	TRUE	TRUE
chr19	47481017	G	A	ENST00000338134	ENSG00000118162	KPTN	TRUE	TRUE
chr19	47481029	G	A	ENST00000338134	ENSG00000118162	KPTN	TRUE	TRUE
chr19	47481034	C	A	ENST00000338134	ENSG00000118162	KPTN	TRUE	FALSE
chr19	47481034	C	G	ENST00000338134	ENSG00000118162	KPTN	TRUE	FALSE
chr19	47481034	C	T	ENST00000338134	ENSG00000118162	KPTN	TRUE	FALSE
chr19	47481035	T	A	ENST00000338134	ENSG00000118162	KPTN	TRUE	FALSE
chr19	47481035	T	C	ENST00000338134	ENSG00000118162	KPTN	TRUE	FALSE
chr19	47481035	T	G	ENST00000338134	ENSG00000118162	KPTN	TRUE	FALSE
chr19	47483159	A	C	ENST00000338134	ENSG00000118162	KPTN	TRUE	FALSE
chr19	47483159	A	G	ENST00000338134	ENSG00000118162	KPTN	TRUE	FALSE
chr19	47483159	A	T	ENST00000338134	ENSG00000118162	KPTN	TRUE	FALSE
chr19	47483160	C	A	ENST00000338134	ENSG00000118162	KPTN	TRUE	FALSE
chr19	47483160	C	G	ENST00000338134	ENSG00000118162	KPTN	TRUE	FALSE
chr19	47483160	C	T	ENST00000338134	ENSG00000118162	KPTN	TRUE	FALSE
chr19	47483162	C	A	ENST00000338134	ENSG00000118162	KPTN	TRUE	TRUE
chr19	47483169	G	T	ENST00000338134	ENSG00000118162	KPTN	TRUE	TRUE
chr19	47483177	G	A	ENST00000338134	ENSG00000118162	KPTN	TRUE	TRUE
chr19	47483192	G	A	ENST00000338134	ENSG00000118162	KPTN	TRUE	TRUE
chr19	47483198	C	A	ENST00000338134	ENSG00000118162	KPTN	TRUE	TRUE
chr19	47483208	G	T	ENST00000338134	ENSG00000118162	KPTN	TRUE	TRUE
chr19	47483216	C	A	ENST00000338134	ENSG00000118162	KPTN	TRUE	FALSE
chr19	47483216	C	G	ENST00000338134	ENSG00000118162	KPTN	TRUE	FALSE
chr19	47483216	C	T	ENST00000338134	ENSG00000118162	KPTN	TRUE	FALSE
chr19	47483217	T	A	ENST00000338134	ENSG00000118162	KPTN	TRUE	FALSE
chr19	47483217	T	C	ENST00000338134	ENSG00000118162	KPTN	TRUE	FALSE
chr19	47483217	T	G	ENST00000338134	ENSG00000118162	KPTN	TRUE	FALSE
chr19	47483293	A	C	ENST00000338134	ENSG00000118162	KPTN	TRUE	FALSE
chr19	47483293	A	G	ENST00000338134	ENSG00000118162	KPTN	TRUE	FALSE
chr19	47483293	A	T	ENST00000338134	ENSG00000118162	KPTN	TRUE	FALSE
chr19	47483294	C	A	ENST00000338134	ENSG00000118162	KPTN	TRUE	FALSE
chr19	47483294	C	G	ENST00000338134	ENSG00000118162	KPTN	TRUE	FALSE
chr19	47483294	C	T	ENST00000338134	ENSG00000118162	KPTN	TRUE	FALSE
chr19	47483295	G	A	ENST00000338134	ENSG00000118162	KPTN	TRUE	TRUE
chr19	47483314	G	C	ENST00000338134	ENSG00000118162	KPTN	TRUE	TRUE
chr19	47483314	G	T	ENST00000338134	ENSG00000118162	KPTN	TRUE	TRUE
chr19	47483319	C	A	ENST00000338134	ENSG00000118162	KPTN	TRUE	TRUE
chr19	47483331	C	A	ENST00000338134	ENSG00000118162	KPTN	TRUE	TRUE
chr19	47483332	G	C	ENST00000338134	ENSG00000118162	KPTN	TRUE	TRUE
chr19	47483332	G	T	ENST00000338134	ENSG00000118162	KPTN	TRUE	TRUE
chr19	47483338	G	T	ENST00000338134	ENSG00000118162	KPTN	TRUE	TRUE
chr19	47483341	G	C	ENST00000338134	ENSG00000118162	KPTN	TRUE	TRUE
chr19	47483341	G	T	ENST00000338134	ENSG00000118162	KPTN	TRUE	TRUE
chr19	47483367	T	A	ENST00000338134	ENSG00000118162	KPTN	TRUE	TRUE
chr19	47483375	G	C	ENST00000338134	ENSG00000118162	KPTN	TRUE	TRUE
chr19	47483375	G	T	ENST00000338134	ENSG00000118162	KPTN	TRUE	TRUE
chr19	47483380	C	A	ENST00000338134	ENSG00000118162	KPTN	TRUE	FALSE
chr19	47483380	C	G	ENST00000338134	ENSG00000118162	KPTN	TRUE	FALSE
chr19	47483380	C	T	ENST00000338134	ENSG00000118162	KPTN	TRUE	FALSE
chr19	47483381	T	A	ENST00000338134	ENSG00000118162	KPTN	TRUE	FALSE
chr19	47483381	T	C	ENST00000338134	ENSG00000118162	KPTN	TRUE	FALSE
chr19	47483381	T	G	ENST00000338134	ENSG00000118162	KPTN	TRUE	FALSE
chr19	47483500	A	C	ENST00000338134	ENSG00000118162	KPTN	TRUE	FALSE
chr19	47483500	A	G	ENST00000338134	ENSG00000118162	KPTN	TRUE	FALSE
chr19	47483500	A	T	ENST00000338134	ENSG00000118162	KPTN	TRUE	FALSE
chr19	47483501	C	A	ENST00000338134	ENSG00000118162	KPTN	TRUE	FALSE
chr19	47483501	C	G	ENST00000338134	ENSG00000118162	KPTN	TRUE	FALSE
chr19	47483501	C	T	ENST00000338134	ENSG00000118162	KPTN	TRUE	FALSE
chr19	47483504	T	A	ENST00000338134	ENSG00000118162	KPTN	TRUE	TRUE
chr19	47483537	T	A	ENST00000338134	ENSG00000118162	KPTN	TRUE	TRUE
chr19	47483545	G	C	ENST00000338134	ENSG00000118162	KPTN	TRUE	TRUE
chr19	47483545	G	T	ENST00000338134	ENSG00000118162	KPTN	TRUE	TRUE
chr19	47483549	T	A	ENST00000338134	ENSG00000118162	KPTN	TRUE	TRUE
chr19	47483576	C	A	ENST00000338134	ENSG00000118162	KPTN	TRUE	TRUE
chr19	47483585	C	A	ENST00000338134	ENSG00000118162	KPTN	TRUE	FALSE
chr19	47483585	C	G	ENST00000338134	ENSG00000118162	KPTN	TRUE	FALSE
chr19	47483585	C	T	ENST00000338134	ENSG00000118162	KPTN	TRUE	FALSE
chr19	47483586	T	A	ENST00000338134	ENSG00000118162	KPTN	TRUE	FALSE
chr19	47483586	T	C	ENST00000338134	ENSG00000118162	KPTN	TRUE	FALSE
chr19	47483586	T	G	ENST00000338134	ENSG00000118162	KPTN	TRUE	FALSE
chr19	47483933	A	C	ENST00000338134	ENSG00000118162	KPTN	TRUE	FALSE
chr19	47483933	A	G	ENST00000338134	ENSG00000118162	KPTN	TRUE	FALSE
chr19	47483933	A	T	ENST00000338134	ENSG00000118162	KPTN	TRUE	FALSE
chr19	47483934	C	A	ENST00000338134	ENSG00000118162	KPTN	TRUE	FALSE
chr19	47483934	C	G	ENST00000338134	ENSG00000118162	KPTN	TRUE	FALSE
chr19	47483934	C	T	ENST00000338134	ENSG00000118162	KPTN	TRUE	FALSE
chr19	47483942	G	C	ENST00000338134	ENSG00000118162	KPTN	TRUE	TRUE
chr19	47483942	G	T	ENST00000338134	ENSG00000118162	KPTN	TRUE	TRUE
chr19	47483953	G	A	ENST00000338134	ENSG00000118162	KPTN	TRUE	TRUE
chr19	47483959	C	A	ENST00000338134	ENSG00000118162	KPTN	TRUE	TRUE
chr19	47483962	T	A	ENST00000338134	ENSG00000118162	KPTN	TRUE	TRUE
chr19	47483980	T	A	ENST00000338134	ENSG00000118162	KPTN	TRUE	TRUE
chr19	47483983	G	A	ENST00000338134	ENSG00000118162	KPTN	TRUE	TRUE
chr19	47483986	G	A	ENST00000338134	ENSG00000118162	KPTN	TRUE	TRUE
chr19	47483995	G	A	ENST00000338134	ENSG00000118162	KPTN	TRUE	TRUE
chr19	47483996	G	C	ENST00000338134	ENSG00000118162	KPTN	TRUE	TRUE
chr19	47483996	G	T	ENST00000338134	ENSG00000118162	KPTN	TRUE	TRUE
chr19	47484016	T	A	ENST00000338134	ENSG00000118162	KPTN	TRUE	TRUE
chr19	47484022	T	A	ENST00000338134	ENSG00000118162	KPTN	TRUE	TRUE
chr19	47484043	C	A	ENST00000338134	ENSG00000118162	KPTN	TRUE	TRUE
chr19	47484074	G	C	ENST00000338134	ENSG00000118162	KPTN	TRUE	TRUE
chr19	47484074	G	T	ENST00000338134	ENSG00000118162	KPTN	TRUE	TRUE
chr19	47484088	G	A	ENST00000338134	ENSG00000118162	KPTN	TRUE	TRUE
chr19	47484090	G	T	ENST00000338134	ENSG00000118162	KPTN	TRUE	FALSE
chr19	47484093	G	T	ENST00000338134	ENSG00000118162	KPTN	TRUE	FALSE
chr19	47484115	C	A	ENST00000338134	ENSG00000118162	KPTN	FALSE	FALSE
chr19	47484120	A	T	ENST00000338134	ENSG00000118162	KPTN	FALSE	FALSE
chr19	47484125	A	T	ENST00000338134	ENSG00000118162	KPTN	FALSE	FALSE
chr19	47484151	C	A	ENST00000338134	ENSG00000118162	KPTN	FALSE	FALSE
chr19	47488302	C	A	ENST00000263354	ENSG00000105402	NAPA	FALSE	FALSE
chr19	47488305	C	A	ENST00000263354	ENSG00000105402	NAPA	FALSE	FALSE
chr19	47488314	G	A	ENST00000263354	ENSG00000105402	NAPA	FALSE	FALSE
chr19	47488323	T	A	ENST00000263354	ENSG00000105402	NAPA	FALSE	FALSE
chr19	47488326	T	A	ENST00000263354	ENSG00000105402	NAPA	FALSE	FALSE
chr19	47488351	C	T	ENST00000263354	ENSG00000105402	NAPA	FALSE	FALSE
chr19	47488352	C	T	ENST00000263354	ENSG00000105402	NAPA	FALSE	FALSE
chr19	47488356	G	A	ENST00000263354	ENSG00000105402	NAPA	FALSE	FALSE
chr19	47488378	G	C	ENST00000263354	ENSG00000105402	NAPA	FALSE	FALSE
chr19	47488378	G	T	ENST00000263354	ENSG00000105402	NAPA	FALSE	FALSE
chr19	47488383	C	A	ENST00000263354	ENSG00000105402	NAPA	FALSE	FALSE
chr19	47488386	T	A	ENST00000263354	ENSG00000105402	NAPA	FALSE	FALSE
chr19	47488390	C	A	ENST00000263354	ENSG00000105402	NAPA	TRUE	FALSE
chr19	47488390	C	G	ENST00000263354	ENSG00000105402	NAPA	TRUE	FALSE
chr19	47488390	C	T	ENST00000263354	ENSG00000105402	NAPA	TRUE	FALSE
chr19	47488391	T	A	ENST00000263354	ENSG00000105402	NAPA	TRUE	FALSE
chr19	47488391	T	C	ENST00000263354	ENSG00000105402	NAPA	TRUE	FALSE
chr19	47488391	T	G	ENST00000263354	ENSG00000105402	NAPA	TRUE	FALSE
chr19	47489709	A	C	ENST00000263354	ENSG00000105402	NAPA	TRUE	FALSE
chr19	47489709	A	G	ENST00000263354	ENSG00000105402	NAPA	TRUE	FALSE
chr19	47489709	A	T	ENST00000263354	ENSG00000105402	NAPA	TRUE	FALSE
chr19	47489710	C	A	ENST00000263354	ENSG00000105402	NAPA	TRUE	FALSE
chr19	47489710	C	G	ENST00000263354	ENSG00000105402	NAPA	TRUE	FALSE
chr19	47489710	C	T	ENST00000263354	ENSG00000105402	NAPA	TRUE	FALSE
chr19	47489712	G	T	ENST00000263354	ENSG00000105402	NAPA	FALSE	FALSE
chr19	47489716	C	A	ENST00000263354	ENSG00000105402	NAPA	FALSE	FALSE
chr19	47489720	G	C	ENST00000263354	ENSG00000105402	NAPA	FALSE	FALSE
chr19	47489720	G	T	ENST00000263354	ENSG00000105402	NAPA	FALSE	FALSE
chr19	47489737	G	A	ENST00000263354	ENSG00000105402	NAPA	FALSE	FALSE
chr19	47489740	C	A	ENST00000263354	ENSG00000105402	NAPA	FALSE	FALSE
chr19	47489743	C	A	ENST00000263354	ENSG00000105402	NAPA	FALSE	FALSE
chr19	47489752	C	A	ENST00000263354	ENSG00000105402	NAPA	FALSE	FALSE
chr19	47489757	A	T	ENST00000263354	ENSG00000105402	NAPA	FALSE	FALSE
chr19	47489761	T	A	ENST00000263354	ENSG00000105402	NAPA	FALSE	FALSE
chr19	47489762	C	A	ENST00000263354	ENSG00000105402	NAPA	TRUE	FALSE
chr19	47489762	C	G	ENST00000263354	ENSG00000105402	NAPA	TRUE	FALSE
chr19	47489762	C	T	ENST00000263354	ENSG00000105402	NAPA	TRUE	FALSE
chr19	47489763	T	A	ENST00000263354	ENSG00000105402	NAPA	TRUE	FALSE
chr19	47489763	T	C	ENST00000263354	ENSG00000105402	NAPA	TRUE	FALSE
chr19	47489763	T	G	ENST00000263354	ENSG00000105402	NAPA	TRUE	FALSE
chr19	47490786	A	C	ENST00000263354	ENSG00000105402	NAPA	TRUE	FALSE
chr19	47490786	A	G	ENST00000263354	ENSG00000105402	NAPA	TRUE	FALSE
chr19	47490786	A	T	ENST00000263354	ENSG00000105402	NAPA	TRUE	FALSE
chr19	47490787	C	A	ENST00000263354	ENSG00000105402	NAPA	TRUE	FALSE
chr19	47490787	C	G	ENST00000263354	ENSG00000105402	NAPA	TRUE	FALSE
chr19	47490787	C	T	ENST00000263354	ENSG00000105402	NAPA	TRUE	FALSE
chr19	47490790	T	A	ENST00000263354	ENSG00000105402	NAPA	TRUE	TRUE
chr19	47490795	A	T	ENST00000263354	ENSG00000105402	NAPA	TRUE	TRUE
chr19	47490799	T	A	ENST00000263354	ENSG00000105402	NAPA	TRUE	TRUE
chr19	47490800	G	T	ENST00000263354	ENSG00000105402	NAPA	TRUE	TRUE
chr19	47490805	C	A	ENST00000263354	ENSG00000105402	NAPA	TRUE	TRUE
chr19	47490835	C	A	ENST00000263354	ENSG00000105402	NAPA	TRUE	TRUE
chr19	47490838	C	A	ENST00000263354	ENSG00000105402	NAPA	TRUE	TRUE
chr19	47490839	A	C	ENST00000263354	ENSG00000105402	NAPA	TRUE	TRUE
chr19	47490839	A	T	ENST00000263354	ENSG00000105402	NAPA	TRUE	TRUE
chr19	47490844	T	A	ENST00000263354	ENSG00000105402	NAPA	TRUE	TRUE
chr19	47490847	G	A	ENST00000263354	ENSG00000105402	NAPA	TRUE	TRUE
chr19	47490857	C	A	ENST00000263354	ENSG00000105402	NAPA	TRUE	FALSE
chr19	47490857	C	G	ENST00000263354	ENSG00000105402	NAPA	TRUE	FALSE
chr19	47490857	C	T	ENST00000263354	ENSG00000105402	NAPA	TRUE	FALSE
chr19	47490858	T	A	ENST00000263354	ENSG00000105402	NAPA	TRUE	FALSE
chr19	47490858	T	C	ENST00000263354	ENSG00000105402	NAPA	TRUE	FALSE
chr19	47490858	T	G	ENST00000263354	ENSG00000105402	NAPA	TRUE	FALSE
chr19	47492013	A	C	ENST00000263354	ENSG00000105402	NAPA	TRUE	FALSE
chr19	47492013	A	G	ENST00000263354	ENSG00000105402	NAPA	TRUE	FALSE
chr19	47492013	A	T	ENST00000263354	ENSG00000105402	NAPA	TRUE	FALSE
chr19	47492014	C	A	ENST00000263354	ENSG00000105402	NAPA	TRUE	FALSE
chr19	47492014	C	G	ENST00000263354	ENSG00000105402	NAPA	TRUE	FALSE
chr19	47492014	C	T	ENST00000263354	ENSG00000105402	NAPA	TRUE	FALSE
chr19	47492017	T	A	ENST00000263354	ENSG00000105402	NAPA	TRUE	TRUE
chr19	47492036	G	T	ENST00000263354	ENSG00000105402	NAPA	TRUE	TRUE
chr19	47492045	G	T	ENST00000263354	ENSG00000105402	NAPA	TRUE	TRUE
chr19	47492059	T	A	ENST00000263354	ENSG00000105402	NAPA	TRUE	TRUE
chr19	47492066	G	C	ENST00000263354	ENSG00000105402	NAPA	TRUE	TRUE
chr19	47492066	G	T	ENST00000263354	ENSG00000105402	NAPA	TRUE	TRUE
chr19	47492074	T	A	ENST00000263354	ENSG00000105402	NAPA	TRUE	TRUE
chr19	47492081	G	C	ENST00000263354	ENSG00000105402	NAPA	TRUE	TRUE
chr19	47492081	G	T	ENST00000263354	ENSG00000105402	NAPA	TRUE	TRUE
chr19	47492086	T	A	ENST00000263354	ENSG00000105402	NAPA	TRUE	TRUE
chr19	47492120	C	A	ENST00000263354	ENSG00000105402	NAPA	TRUE	TRUE
chr19	47492120	C	G	ENST00000263354	ENSG00000105402	NAPA	TRUE	FALSE
chr19	47492120	C	T	ENST00000263354	ENSG00000105402	NAPA	TRUE	FALSE
chr19	47492121	T	A	ENST00000263354	ENSG00000105402	NAPA	TRUE	TRUE
chr19	47492121	T	C	ENST00000263354	ENSG00000105402	NAPA	TRUE	TRUE
chr19	47492121	T	G	ENST00000263354	ENSG00000105402	NAPA	TRUE	TRUE
chr19	47492959	A	C	ENST00000263354	ENSG00000105402	NAPA	TRUE	FALSE
chr19	47492959	A	G	ENST00000263354	ENSG00000105402	NAPA	TRUE	FALSE
chr19	47492959	A	T	ENST00000263354	ENSG00000105402	NAPA	TRUE	TRUE
chr19	47492960	C	A	ENST00000263354	ENSG00000105402	NAPA	TRUE	TRUE
chr19	47492960	C	G	ENST00000263354	ENSG00000105402	NAPA	TRUE	TRUE
chr19	47492960	C	T	ENST00000263354	ENSG00000105402	NAPA	TRUE	FALSE
chr19	47492963	G	A	ENST00000263354	ENSG00000105402	NAPA	TRUE	TRUE
chr19	47492966	C	A	ENST00000263354	ENSG00000105402	NAPA	TRUE	TRUE
chr19	47492967	G	C	ENST00000263354	ENSG00000105402	NAPA	TRUE	TRUE
chr19	47492967	G	T	ENST00000263354	ENSG00000105402	NAPA	TRUE	TRUE
chr19	47492984	T	A	ENST00000263354	ENSG00000105402	NAPA	TRUE	TRUE
chr19	47492987	G	A	ENST00000263354	ENSG00000105402	NAPA	TRUE	TRUE
chr19	47492988	A	C	ENST00000263354	ENSG00000105402	NAPA	TRUE	TRUE
chr19	47492988	A	T	ENST00000263354	ENSG00000105402	NAPA	TRUE	TRUE
chr19	47492993	G	A	ENST00000263354	ENSG00000105402	NAPA	TRUE	TRUE
chr19	47492996	C	A	ENST00000263354	ENSG00000105402	NAPA	TRUE	TRUE
chr19	47493009	G	C	ENST00000263354	ENSG00000105402	NAPA	TRUE	TRUE
chr19	47493009	G	T	ENST00000263354	ENSG00000105402	NAPA	TRUE	TRUE
chr19	47493023	T	A	ENST00000263354	ENSG00000105402	NAPA	TRUE	TRUE
chr19	47493030	A	T	ENST00000263354	ENSG00000105402	NAPA	TRUE	TRUE
chr19	47493035	T	A	ENST00000263354	ENSG00000105402	NAPA	TRUE	TRUE
chr19	47493043	G	C	ENST00000263354	ENSG00000105402	NAPA	TRUE	TRUE
chr19	47493043	G	T	ENST00000263354	ENSG00000105402	NAPA	TRUE	TRUE
chr19	47493046	C	A	ENST00000263354	ENSG00000105402	NAPA	TRUE	FALSE
chr19	47493046	C	G	ENST00000263354	ENSG00000105402	NAPA	TRUE	FALSE
chr19	47493046	C	T	ENST00000263354	ENSG00000105402	NAPA	TRUE	FALSE
chr19	47493047	T	A	ENST00000263354	ENSG00000105402	NAPA	TRUE	FALSE
chr19	47493047	T	C	ENST00000263354	ENSG00000105402	NAPA	TRUE	FALSE
chr19	47493047	T	G	ENST00000263354	ENSG00000105402	NAPA	TRUE	FALSE
chr19	47493117	A	C	ENST00000263354	ENSG00000105402	NAPA	TRUE	FALSE
chr19	47493117	A	G	ENST00000263354	ENSG00000105402	NAPA	TRUE	FALSE
chr19	47493117	A	T	ENST00000263354	ENSG00000105402	NAPA	TRUE	FALSE
chr19	47493118	C	A	ENST00000263354	ENSG00000105402	NAPA	TRUE	FALSE
chr19	47493118	C	G	ENST00000263354	ENSG00000105402	NAPA	TRUE	FALSE
chr19	47493118	C	T	ENST00000263354	ENSG00000105402	NAPA	TRUE	FALSE
chr19	47493129	C	A	ENST00000263354	ENSG00000105402	NAPA	TRUE	TRUE
chr19	47493132	C	A	ENST00000263354	ENSG00000105402	NAPA	TRUE	TRUE
chr19	47493138	T	A	ENST00000263354	ENSG00000105402	NAPA	TRUE	TRUE
chr19	47493139	G	C	ENST00000263354	ENSG00000105402	NAPA	TRUE	TRUE
chr19	47493139	G	T	ENST00000263354	ENSG00000105402	NAPA	TRUE	TRUE
chr19	47493142	G	C	ENST00000263354	ENSG00000105402	NAPA	TRUE	TRUE
chr19	47493142	G	T	ENST00000263354	ENSG00000105402	NAPA	TRUE	TRUE
chr19	47493156	G	A	ENST00000263354	ENSG00000105402	NAPA	TRUE	TRUE
chr19	47493159	C	A	ENST00000263354	ENSG00000105402	NAPA	TRUE	TRUE
chr19	47493160	G	C	ENST00000263354	ENSG00000105402	NAPA	TRUE	TRUE
chr19	47493160	G	T	ENST00000263354	ENSG00000105402	NAPA	TRUE	TRUE
chr19	47493175	C	A	ENST00000263354	ENSG00000105402	NAPA	TRUE	FALSE
chr19	47493175	C	G	ENST00000263354	ENSG00000105402	NAPA	TRUE	FALSE
chr19	47493175	C	T	ENST00000263354	ENSG00000105402	NAPA	TRUE	FALSE
chr19	47493176	T	A	ENST00000263354	ENSG00000105402	NAPA	TRUE	FALSE
chr19	47493176	T	C	ENST00000263354	ENSG00000105402	NAPA	TRUE	FALSE
chr19	47493176	T	G	ENST00000263354	ENSG00000105402	NAPA	TRUE	FALSE
chr19	47493414	A	C	ENST00000263354	ENSG00000105402	NAPA	TRUE	FALSE
chr19	47493414	A	G	ENST00000263354	ENSG00000105402	NAPA	FALSE	FALSE
chr19	47493414	A	T	ENST00000263354	ENSG00000105402	NAPA	TRUE	FALSE
chr19	47493415	C	A	ENST00000263354	ENSG00000105402	NAPA	TRUE	FALSE
chr19	47493415	C	G	ENST00000263354	ENSG00000105402	NAPA	TRUE	TRUE
chr19	47493415	C	T	ENST00000263354	ENSG00000105402	NAPA	TRUE	FALSE
chr19	47493418	T	A	ENST00000263354	ENSG00000105402	NAPA	TRUE	TRUE
chr19	47493421	C	A	ENST00000263354	ENSG00000105402	NAPA	TRUE	TRUE
chr19	47493432	A	T	ENST00000263354	ENSG00000105402	NAPA	TRUE	TRUE
chr19	47493436	C	A	ENST00000263354	ENSG00000105402	NAPA	TRUE	TRUE
chr19	47493442	C	A	ENST00000263354	ENSG00000105402	NAPA	TRUE	TRUE
chr19	47493443	A	C	ENST00000263354	ENSG00000105402	NAPA	TRUE	TRUE
chr19	47493443	A	T	ENST00000263354	ENSG00000105402	NAPA	TRUE	TRUE
chr19	47493451	C	A	ENST00000263354	ENSG00000105402	NAPA	TRUE	TRUE
chr19	47493472	T	A	ENST00000263354	ENSG00000105402	NAPA	TRUE	TRUE
chr19	47493490	G	A	ENST00000263354	ENSG00000105402	NAPA	TRUE	TRUE
chr19	47493494	C	A	ENST00000263354	ENSG00000105402	NAPA	TRUE	FALSE
chr19	47493494	C	G	ENST00000263354	ENSG00000105402	NAPA	TRUE	FALSE
chr19	47493494	C	T	ENST00000263354	ENSG00000105402	NAPA	TRUE	FALSE
chr19	47493495	T	A	ENST00000263354	ENSG00000105402	NAPA	TRUE	FALSE
chr19	47493495	T	C	ENST00000263354	ENSG00000105402	NAPA	TRUE	FALSE
chr19	47493495	T	G	ENST00000263354	ENSG00000105402	NAPA	TRUE	FALSE
chr19	47495548	A	C	ENST00000263354	ENSG00000105402	NAPA	TRUE	FALSE
chr19	47495548	A	G	ENST00000263354	ENSG00000105402	NAPA	TRUE	FALSE
chr19	47495548	A	T	ENST00000263354	ENSG00000105402	NAPA	TRUE	FALSE
chr19	47495549	C	A	ENST00000263354	ENSG00000105402	NAPA	TRUE	FALSE
chr19	47495549	C	G	ENST00000263354	ENSG00000105402	NAPA	TRUE	FALSE
chr19	47495549	C	T	ENST00000263354	ENSG00000105402	NAPA	TRUE	FALSE
chr19	47495559	G	C	ENST00000263354	ENSG00000105402	NAPA
chr19	47495559	G	T	ENST00000263354	ENSG00000105402	NAPA
chr19	47495567	C	A	ENST00000263354	ENSG00000105402	NAPA
chr19	47495576	G	A	ENST00000263354	ENSG00000105402	NAPA
chr19	47495581	A	T	ENST00000263354	ENSG00000105402	NAPA
chr19	47495583	A	T	ENST00000263354	ENSG00000105402	NAPA
chr19	47495597	C	A	ENST00000263354	ENSG00000105402	NAPA	TRUE	FALSE
chr19	47495597	C	G	ENST00000263354	ENSG00000105402	NAPA	TRUE	FALSE
chr19	47495597	C	T	ENST00000263354	ENSG00000105402	NAPA	TRUE	FALSE
chr19	47495598	T	A	ENST00000263354	ENSG00000105402	NAPA	TRUE	FALSE
chr19	47495598	T	C	ENST00000263354	ENSG00000105402	NAPA	TRUE	FALSE
chr19	47495598	T	G	ENST00000263354	ENSG00000105402	NAPA	TRUE	FALSE
chr19	47500631	A	C	ENST00000263354	ENSG00000105402	NAPA	TRUE	FALSE
chr19	47500631	A	G	ENST00000263354	ENSG00000105402	NAPA	TRUE	FALSE
chr19	47500631	A	T	ENST00000263354	ENSG00000105402	NAPA	TRUE	FALSE
chr19	47500632	C	A	ENST00000263354	ENSG00000105402	NAPA	TRUE	FALSE
chr19	47500632	C	G	ENST00000263354	ENSG00000105402	NAPA	TRUE	FALSE
chr19	47500632	C	T	ENST00000263354	ENSG00000105402	NAPA	TRUE	FALSE
chr19	47500633	C	A	ENST00000263354	ENSG00000105402	NAPA	TRUE	TRUE
chr19	47500636	G	A	ENST00000263354	ENSG00000105402	NAPA	TRUE	TRUE
chr19	47500648	T	A	ENST00000263354	ENSG00000105402	NAPA	TRUE	TRUE
chr19	47500651	T	A	ENST00000263354	ENSG00000105402	NAPA	TRUE	TRUE
chr19	47500676	G	T	ENST00000263354	ENSG00000105402	NAPA	TRUE	TRUE
chr19	47500696	T	A	ENST00000263354	ENSG00000105402	NAPA	TRUE	TRUE
chr19	47500702	G	A	ENST00000263354	ENSG00000105402	NAPA	TRUE	TRUE
chr19	47500708	G	A	ENST00000263354	ENSG00000105402	NAPA	TRUE	TRUE
chr19	47500720	G	A	ENST00000263354	ENSG00000105402	NAPA	TRUE	TRUE
chr19	47500729	G	A	ENST00000263354	ENSG00000105402	NAPA	TRUE	TRUE
chr19	47500730	G	T	ENST00000263354	ENSG00000105402	NAPA	TRUE	TRUE
chr19	47500744	C	A	ENST00000263354	ENSG00000105402	NAPA	TRUE	TRUE
chr19	47500750	C	A	ENST00000263354	ENSG00000105402	NAPA	TRUE	FALSE
chr19	47500750	C	G	ENST00000263354	ENSG00000105402	NAPA	TRUE	FALSE
chr19	47500750	C	T	ENST00000263354	ENSG00000105402	NAPA	TRUE	FALSE
chr19	47500751	T	A	ENST00000263354	ENSG00000105402	NAPA	TRUE	FALSE
chr19	47500751	T	C	ENST00000263354	ENSG00000105402	NAPA	TRUE	FALSE
chr19	47500751	T	G	ENST00000263354	ENSG00000105402	NAPA	TRUE	FALSE
chr19	47503421	A	C	ENST00000263354	ENSG00000105402	NAPA	TRUE	FALSE
chr19	47503421	A	G	ENST00000263354	ENSG00000105402	NAPA	TRUE	FALSE
chr19	47503421	A	T	ENST00000263354	ENSG00000105402	NAPA	TRUE	FALSE
chr19	47503422	C	A	ENST00000263354	ENSG00000105402	NAPA	TRUE	FALSE
chr19	47503422	C	G	ENST00000263354	ENSG00000105402	NAPA	TRUE	FALSE
chr19	47503422	C	T	ENST00000263354	ENSG00000105402	NAPA	TRUE	FALSE
chr19	47503427	C	T	ENST00000263354	ENSG00000105402	NAPA	TRUE	TRUE
chr19	47503428	C	T	ENST00000263354	ENSG00000105402	NAPA	TRUE	TRUE
chr19	47503435	T	A	ENST00000263354	ENSG00000105402	NAPA	TRUE	TRUE
chr19	47503444	T	A	ENST00000263354	ENSG00000105402	NAPA	TRUE	TRUE
chr19	47503462	T	A	ENST00000263354	ENSG00000105402	NAPA	TRUE	TRUE
chr19	47503466	G	C	ENST00000263354	ENSG00000105402	NAPA	TRUE	TRUE
chr19	47503466	G	T	ENST00000263354	ENSG00000105402	NAPA	TRUE	TRUE
chr19	47503474	C	A	ENST00000263354	ENSG00000105402	NAPA	TRUE	TRUE
chr19	47503475	G	T	ENST00000263354	ENSG00000105402	NAPA	TRUE	TRUE
chr19	47503483	C	A	ENST00000263354	ENSG00000105402	NAPA	TRUE	TRUE
chr19	47503486	C	A	ENST00000263354	ENSG00000105402	NAPA	TRUE	TRUE
chr19	47503492	T	A	ENST00000263354	ENSG00000105402	NAPA	TRUE	TRUE
chr19	47503497	G	C	ENST00000263354	ENSG00000105402	NAPA	TRUE	TRUE
chr19	47503497	G	T	ENST00000263354	ENSG00000105402	NAPA	TRUE	TRUE
chr19	47503503	C	A	ENST00000263354	ENSG00000105402	NAPA	TRUE	FALSE
chr19	47503503	C	G	ENST00000263354	ENSG00000105402	NAPA	TRUE	FALSE
chr19	47503503	C	T	ENST00000263354	ENSG00000105402	NAPA	TRUE	FALSE
chr19	47503504	T	A	ENST00000263354	ENSG00000105402	NAPA	TRUE	FALSE
chr19	47503504	T	C	ENST00000263354	ENSG00000105402	NAPA	TRUE	FALSE
chr19	47503504	T	G	ENST00000263354	ENSG00000105402	NAPA	TRUE	FALSE
chr19	47514841	A	C	ENST00000263354	ENSG00000105402	NAPA	TRUE	FALSE
chr19	47514841	A	G	ENST00000263354	ENSG00000105402	NAPA	TRUE	FALSE
chr19	47514841	A	T	ENST00000263354	ENSG00000105402	NAPA	TRUE	FALSE
chr19	47514842	C	A	ENST00000263354	ENSG00000105402	NAPA	TRUE	FALSE
chr19	47514842	C	G	ENST00000263354	ENSG00000105402	NAPA	TRUE	FALSE
chr19	47514842	C	T	ENST00000263354	ENSG00000105402	NAPA	TRUE	FALSE
chr19	47514844	C	A	ENST00000263354	ENSG00000105402	NAPA	TRUE	TRUE
chr19	47514868	G	A	ENST00000263354	ENSG00000105402	NAPA	TRUE	TRUE
chr19	47514870	G	T	ENST00000263354	ENSG00000105402	NAPA	TRUE	FALSE
chr19	47514877	T	A	ENST00000263354	ENSG00000105402	NAPA	TRUE	FALSE
chr19	47514883	T	A	ENST00000263354	ENSG00000105402	NAPA	TRUE	FALSE
chr19	47514889	C	A	ENST00000263354	ENSG00000105402	NAPA	TRUE	FALSE
chr19	47514895	C	A	ENST00000263354	ENSG00000105402	NAPA	FALSE	FALSE
chr19	47514900	A	T	ENST00000263354	ENSG00000105402	NAPA	FALSE	FALSE
chr19	47514916	C	A	ENST00000263354	ENSG00000105402	NAPA	FALSE	FALSE
chr19	47514922	C	A	ENST00000263354	ENSG00000105402	NAPA	FALSE	FALSE
chr19	47514925	T	A	ENST00000263354	ENSG00000105402	NAPA	FALSE	FALSE
chr19	47521227	C	T	ENST00000391901	ENSG00000118156	ZNF541	FALSE	FALSE
chr19	47521228	C	T	ENST00000391901	ENSG00000118156	ZNF541	FALSE	FALSE
chr19	47521232	G	A	ENST00000391901	ENSG00000118156	ZNF541	FALSE	FALSE
chr19	47521253	C	A	ENST00000391901	ENSG00000118156	ZNF541	FALSE	FALSE
chr19	47521259	C	A	ENST00000391901	ENSG00000118156	ZNF541	FALSE	FALSE
chr19	47521262	C	A	ENST00000391901	ENSG00000118156	ZNF541	FALSE	FALSE
chr19	47521265	C	A	ENST00000391901	ENSG00000118156	ZNF541	FALSE	FALSE
chr19	47521268	T	A	ENST00000391901	ENSG00000118156	ZNF541	FALSE	FALSE
chr19	47521274	G	A	ENST00000391901	ENSG00000118156	ZNF541	FALSE	FALSE
chr19	47521283	T	A	ENST00000391901	ENSG00000118156	ZNF541	FALSE	FALSE
chr19	47521290	C	T	ENST00000391901	ENSG00000118156	ZNF541	FALSE	FALSE
chr19	47521291	C	T	ENST00000391901	ENSG00000118156	ZNF541	FALSE	FALSE
chr19	47521295	T	A	ENST00000391901	ENSG00000118156	ZNF541	FALSE	FALSE
chr19	47521313	C	A	ENST00000391901	ENSG00000118156	ZNF541	FALSE	FALSE
chr19	47521325	G	A	ENST00000391901	ENSG00000118156	ZNF541	FALSE	FALSE
chr19	47521340	T	A	ENST00000391901	ENSG00000118156	ZNF541	FALSE	FALSE
chr19	47521355	G	A	ENST00000391901	ENSG00000118156	ZNF541	FALSE	FALSE
chr19	47521361	T	A	ENST00000391901	ENSG00000118156	ZNF541	FALSE	FALSE
chr19	47521367	T	A	ENST00000391901	ENSG00000118156	ZNF541	FALSE	FALSE
chr19	47521378	C	A	ENST00000391901	ENSG00000118156	ZNF541	TRUE	FALSE
chr19	47521378	C	G	ENST00000391901	ENSG00000118156	ZNF541	TRUE	FALSE
chr19	47521378	C	T	ENST00000391901	ENSG00000118156	ZNF541	TRUE	FALSE
chr19	47521379	T	A	ENST00000391901	ENSG00000118156	ZNF541	TRUE	FALSE
chr19	47521379	T	C	ENST00000391901	ENSG00000118156	ZNF541	TRUE	FALSE
chr19	47521379	T	G	ENST00000391901	ENSG00000118156	ZNF541	TRUE	FALSE
chr19	47521477	A	C	ENST00000391901	ENSG00000118156	ZNF541	TRUE	FALSE
chr19	47521477	A	G	ENST00000391901	ENSG00000118156	ZNF541	TRUE	FALSE
chr19	47521477	A	T	ENST00000391901	ENSG00000118156	ZNF541	TRUE	FALSE
chr19	47521478	C	A	ENST00000391901	ENSG00000118156	ZNF541	TRUE	FALSE
chr19	47521478	C	G	ENST00000391901	ENSG00000118156	ZNF541	TRUE	FALSE
chr19	47521478	C	T	ENST00000391901	ENSG00000118156	ZNF541	TRUE	FALSE
chr19	47521483	C	A	ENST00000391901	ENSG00000118156	ZNF541	FALSE	FALSE
chr19	47521484	A	T	ENST00000391901	ENSG00000118156	ZNF541	FALSE	FALSE
chr19	47521489	C	A	ENST00000391901	ENSG00000118156	ZNF541	FALSE	FALSE
chr19	47521492	T	A	ENST00000391901	ENSG00000118156	ZNF541	FALSE	FALSE
chr19	47521493	G	T	ENST00000391901	ENSG00000118156	ZNF541	FALSE	FALSE
chr19	47521510	G	A	ENST00000391901	ENSG00000118156	ZNF541	FALSE	FALSE
chr19	47521516	C	A	ENST00000391901	ENSG00000118156	ZNF541	FALSE	FALSE
chr19	47521525	C	A	ENST00000391901	ENSG00000118156	ZNF541	FALSE	FALSE
chr19	47521527	A	T	ENST00000391901	ENSG00000118156	ZNF541	FALSE	FALSE
chr19	47521534	C	A	ENST00000391901	ENSG00000118156	ZNF541	TRUE	TRUE
chr19	47521546	T	A	ENST00000391901	ENSG00000118156	ZNF541	TRUE	TRUE
chr19	47521582	C	A	ENST00000391901	ENSG00000118156	ZNF541	TRUE	TRUE
chr19	47521589	A	C	ENST00000391901	ENSG00000118156	ZNF541	TRUE	TRUE
chr19	47521589	A	T	ENST00000391901	ENSG00000118156	ZNF541	TRUE	TRUE
chr19	47521597	T	A	ENST00000391901	ENSG00000118156	ZNF541	TRUE	TRUE
chr19	47521603	T	A	ENST00000391901	ENSG00000118156	ZNF541	TRUE	TRUE
chr19	47521605	A	C	ENST00000391901	ENSG00000118156	ZNF541	TRUE	TRUE
chr19	47521605	A	T	ENST00000391901	ENSG00000118156	ZNF541	TRUE	TRUE
chr19	47521609	T	A	ENST00000391901	ENSG00000118156	ZNF541	TRUE	TRUE
chr19	47521633	T	A	ENST00000391901	ENSG00000118156	ZNF541	TRUE	TRUE
chr19	47521636	C	A	ENST00000391901	ENSG00000118156	ZNF541	TRUE	TRUE
chr19	47521646	G	T	ENST00000391901	ENSG00000118156	ZNF541	TRUE	TRUE
chr19	47521655	C	A	ENST00000391901	ENSG00000118156	ZNF541	TRUE	FALSE
chr19	47521655	C	G	ENST00000391901	ENSG00000118156	ZNF541	TRUE	FALSE
chr19	47521655	C	T	ENST00000391901	ENSG00000118156	ZNF541	TRUE	FALSE
chr19	47521656	T	A	ENST00000391901	ENSG00000118156	ZNF541	TRUE	FALSE
chr19	47521656	T	C	ENST00000391901	ENSG00000118156	ZNF541	TRUE	FALSE
chr19	47521656	T	G	ENST00000391901	ENSG00000118156	ZNF541	TRUE	FALSE
chr19	47521852	A	C	ENST00000391901	ENSG00000118156	ZNF541	TRUE	FALSE
chr19	47521852	A	G	ENST00000391901	ENSG00000118156	ZNF541	TRUE	FALSE
chr19	47521852	A	T	ENST00000391901	ENSG00000118156	ZNF541	TRUE	FALSE
chr19	47521853	C	A	ENST00000391901	ENSG00000118156	ZNF541	TRUE	FALSE
chr19	47521853	C	G	ENST00000391901	ENSG00000118156	ZNF541	TRUE	FALSE
chr19	47521853	C	T	ENST00000391901	ENSG00000118156	ZNF541	TRUE	FALSE
chr19	47521856	T	A	ENST00000391901	ENSG00000118156	ZNF541	TRUE	TRUE
chr19	47521859	C	A	ENST00000391901	ENSG00000118156	ZNF541	TRUE	TRUE
chr19	47521862	C	A	ENST00000391901	ENSG00000118156	ZNF541	TRUE	TRUE
chr19	47521871	C	A	ENST00000391901	ENSG00000118156	ZNF541	TRUE	TRUE
chr19	47521877	C	A	ENST00000391901	ENSG00000118156	ZNF541	TRUE	TRUE
chr19	47521880	C	A	ENST00000391901	ENSG00000118156	ZNF541	TRUE	TRUE
chr19	47521886	C	A	ENST00000391901	ENSG00000118156	ZNF541	TRUE	TRUE
chr19	47521889	T	A	ENST00000391901	ENSG00000118156	ZNF541	TRUE	TRUE
chr19	47521892	T	A	ENST00000391901	ENSG00000118156	ZNF541	TRUE	TRUE
chr19	47521901	T	A	ENST00000391901	ENSG00000118156	ZNF541	TRUE	TRUE
chr19	47521904	C	A	ENST00000391901	ENSG00000118156	ZNF541	TRUE	TRUE
chr19	47521919	G	A	ENST00000391901	ENSG00000118156	ZNF541	TRUE	TRUE
chr19	47521923	A	T	ENST00000391901	ENSG00000118156	ZNF541	TRUE	TRUE
chr19	47521934	T	A	ENST00000391901	ENSG00000118156	ZNF541	TRUE	TRUE
chr19	47521943	T	A	ENST00000391901	ENSG00000118156	ZNF541	TRUE	TRUE
chr19	47521946	T	A	ENST00000391901	ENSG00000118156	ZNF541	TRUE	TRUE
chr19	47521947	C	T	ENST00000391901	ENSG00000118156	ZNF541	TRUE	TRUE
chr19	47521948	C	T	ENST00000391901	ENSG00000118156	ZNF541	TRUE	TRUE
chr19	47521953	G	C	ENST00000391901	ENSG00000118156	ZNF541	TRUE	TRUE
chr19	47521953	G	T	ENST00000391901	ENSG00000118156	ZNF541	TRUE	TRUE
chr19	47521956	A	C	ENST00000391901	ENSG00000118156	ZNF541	TRUE	TRUE
chr19	47521956	A	T	ENST00000391901	ENSG00000118156	ZNF541	TRUE	TRUE
chr19	47521959	A	C	ENST00000391901	ENSG00000118156	ZNF541	TRUE	TRUE
chr19	47521959	A	T	ENST00000391901	ENSG00000118156	ZNF541	TRUE	TRUE
chr19	47521964	C	A	ENST00000391901	ENSG00000118156	ZNF541	TRUE	TRUE
chr19	47521968	G	T	ENST00000391901	ENSG00000118156	ZNF541	TRUE	TRUE
chr19	47521973	G	A	ENST00000391901	ENSG00000118156	ZNF541	TRUE	TRUE
chr19	47521985	T	A	ENST00000391901	ENSG00000118156	ZNF541	TRUE	TRUE
chr19	47521991	G	A	ENST00000391901	ENSG00000118156	ZNF541	TRUE	TRUE
chr19	47521995	C	A	ENST00000391901	ENSG00000118156	ZNF541	TRUE	FALSE
chr19	47521995	C	G	ENST00000391901	ENSG00000118156	ZNF541	TRUE	FALSE
chr19	47521995	C	T	ENST00000391901	ENSG00000118156	ZNF541	TRUE	FALSE
chr19	47521996	T	A	ENST00000391901	ENSG00000118156	ZNF541	TRUE	FALSE
chr19	47521996	T	C	ENST00000391901	ENSG00000118156	ZNF541	TRUE	FALSE
chr19	47521996	T	G	ENST00000391901	ENSG00000118156	ZNF541	TRUE	FALSE
chr19	47528948	A	C	ENST00000391901	ENSG00000118156	ZNF541	TRUE	FALSE
chr19	47528948	A	G	ENST00000391901	ENSG00000118156	ZNF541	TRUE	FALSE
chr19	47528948	A	T	ENST00000391901	ENSG00000118156	ZNF541	TRUE	FALSE
chr19	47528949	C	A	ENST00000391901	ENSG00000118156	ZNF541	TRUE	FALSE
chr19	47528949	C	G	ENST00000391901	ENSG00000118156	ZNF541	TRUE	FALSE
chr19	47528949	C	T	ENST00000391901	ENSG00000118156	ZNF541	TRUE	FALSE
chr19	47528955	T	A	ENST00000391901	ENSG00000118156	ZNF541	TRUE	TRUE
chr19	47528963	A	T	ENST00000391901	ENSG00000118156	ZNF541	TRUE	TRUE
chr19	47528965	G	C	ENST00000391901	ENSG00000118156	ZNF541	TRUE	TRUE
chr19	47528965	G	T	ENST00000391901	ENSG00000118156	ZNF541	TRUE	TRUE
chr19	47528976	T	A	ENST00000391901	ENSG00000118156	ZNF541	TRUE	TRUE
chr19	47528979	T	A	ENST00000391901	ENSG00000118156	ZNF541	TRUE	TRUE
chr19	47528986	A	C	ENST00000391901	ENSG00000118156	ZNF541	TRUE	TRUE
chr19	47528986	A	T	ENST00000391901	ENSG00000118156	ZNF541	TRUE	TRUE
chr19	47528997	T	A	ENST00000391901	ENSG00000118156	ZNF541	TRUE	TRUE
chr19	47529000	T	A	ENST00000391901	ENSG00000118156	ZNF541	TRUE	TRUE
chr19	47529012	T	A	ENST00000391901	ENSG00000118156	ZNF541	TRUE	TRUE
chr19	47529015	C	A	ENST00000391901	ENSG00000118156	ZNF541	TRUE	TRUE
chr19	47529025	C	T	ENST00000391901	ENSG00000118156	ZNF541	TRUE	TRUE
chr19	47529026	C	T	ENST00000391901	ENSG00000118156	ZNF541	TRUE	TRUE
chr19	47529035	G	C	ENST00000391901	ENSG00000118156	ZNF541	TRUE	TRUE
chr19	47529035	G	T	ENST00000391901	ENSG00000118156	ZNF541	TRUE	TRUE
chr19	47529039	C	A	ENST00000391901	ENSG00000118156	ZNF541	TRUE	FALSE
chr19	47529039	C	G	ENST00000391901	ENSG00000118156	ZNF541	TRUE	FALSE
chr19	47529039	C	T	ENST00000391901	ENSG00000118156	ZNF541	TRUE	FALSE
chr19	47529040	T	A	ENST00000391901	ENSG00000118156	ZNF541	TRUE	FALSE
chr19	47529040	T	C	ENST00000391901	ENSG00000118156	ZNF541	TRUE	FALSE
chr19	47529040	T	G	ENST00000391901	ENSG00000118156	ZNF541	TRUE	FALSE
chr19	47529575	A	C	ENST00000391901	ENSG00000118156	ZNF541	TRUE	FALSE
chr19	47529575	A	G	ENST00000391901	ENSG00000118156	ZNF541	TRUE	FALSE
chr19	47529575	A	T	ENST00000391901	ENSG00000118156	ZNF541	TRUE	FALSE
chr19	47529576	C	A	ENST00000391901	ENSG00000118156	ZNF541	TRUE	FALSE
chr19	47529576	C	G	ENST00000391901	ENSG00000118156	ZNF541	TRUE	FALSE
chr19	47529576	C	T	ENST00000391901	ENSG00000118156	ZNF541	TRUE	FALSE
chr19	47529581	G	C	ENST00000391901	ENSG00000118156	ZNF541	TRUE	TRUE
chr19	47529581	G	T	ENST00000391901	ENSG00000118156	ZNF541	TRUE	TRUE
chr19	47529587	A	C	ENST00000391901	ENSG00000118156	ZNF541	TRUE	TRUE
chr19	47529587	A	T	ENST00000391901	ENSG00000118156	ZNF541	TRUE	TRUE
chr19	47529616	T	A	ENST00000391901	ENSG00000118156	ZNF541	TRUE	TRUE
chr19	47529628	G	A	ENST00000391901	ENSG00000118156	ZNF541	TRUE	TRUE
chr19	47529643	C	A	ENST00000391901	ENSG00000118156	ZNF541	TRUE	TRUE
chr19	47529653	C	A	ENST00000391901	ENSG00000118156	ZNF541	TRUE	FALSE
chr19	47529653	C	G	ENST00000391901	ENSG00000118156	ZNF541	TRUE	FALSE
chr19	47529653	C	T	ENST00000391901	ENSG00000118156	ZNF541	TRUE	FALSE
chr19	47529654	T	A	ENST00000391901	ENSG00000118156	ZNF541	TRUE	FALSE
chr19	47529654	T	C	ENST00000391901	ENSG00000118156	ZNF541	TRUE	FALSE
chr19	47529654	T	G	ENST00000391901	ENSG00000118156	ZNF541	TRUE	FALSE
chr19	47531640	A	C	ENST00000391901	ENSG00000118156	ZNF541	TRUE	FALSE
chr19	47531640	A	G	ENST00000391901	ENSG00000118156	ZNF541	TRUE	FALSE
chr19	47531640	A	T	ENST00000391901	ENSG00000118156	ZNF541	TRUE	FALSE
chr19	47531641	C	A	ENST00000391901	ENSG00000118156	ZNF541	TRUE	FALSE
chr19	47531641	C	G	ENST00000391901	ENSG00000118156	ZNF541	TRUE	FALSE
chr19	47531641	C	T	ENST00000391901	ENSG00000118156	ZNF541	TRUE	FALSE
chr19	47531644	G	A	ENST00000391901	ENSG00000118156	ZNF541	TRUE	TRUE
chr19	47531656	G	A	ENST00000391901	ENSG00000118156	ZNF541	TRUE	TRUE
chr19	47531662	C	A	ENST00000391901	ENSG00000118156	ZNF541	TRUE	TRUE
chr19	47531669	G	T	ENST00000391901	ENSG00000118156	ZNF541	TRUE	TRUE
chr19	47531686	C	A	ENST00000391901	ENSG00000118156	ZNF541	TRUE	TRUE
chr19	47531704	C	A	ENST00000391901	ENSG00000118156	ZNF541	TRUE	TRUE
chr19	47531720	G	T	ENST00000391901	ENSG00000118156	ZNF541	TRUE	TRUE
chr19	47531732	G	T	ENST00000391901	ENSG00000118156	ZNF541	TRUE	TRUE
chr19	47531740	C	A	ENST00000391901	ENSG00000118156	ZNF541	TRUE	TRUE
chr19	47531746	C	A	ENST00000391901	ENSG00000118156	ZNF541	TRUE	FALSE
chr19	47531746	C	G	ENST00000391901	ENSG00000118156	ZNF541	TRUE	FALSE
chr19	47531746	C	T	ENST00000391901	ENSG00000118156	ZNF541	TRUE	FALSE
chr19	47531747	T	A	ENST00000391901	ENSG00000118156	ZNF541	TRUE	FALSE
chr19	47531747	T	C	ENST00000391901	ENSG00000118156	ZNF541	TRUE	FALSE
chr19	47531747	T	G	ENST00000391901	ENSG00000118156	ZNF541	TRUE	FALSE
chr19	47532126	A	C	ENST00000391901	ENSG00000118156	ZNF541	FALSE	FALSE
chr19	47532126	A	G	ENST00000391901	ENSG00000118156	ZNF541	FALSE	FALSE
chr19	47532126	A	T	ENST00000391901	ENSG00000118156	ZNF541	FALSE	FALSE
chr19	47532127	C	A	ENST00000391901	ENSG00000118156	ZNF541	FALSE	FALSE
chr19	47532127	C	G	ENST00000391901	ENSG00000118156	ZNF541	FALSE	FALSE
chr19	47532127	C	T	ENST00000391901	ENSG00000118156	ZNF541	FALSE	FALSE
chr19	47532131	T	A	ENST00000391901	ENSG00000118156	ZNF541	TRUE	TRUE
chr19	47532137	G	A	ENST00000391901	ENSG00000118156	ZNF541	TRUE	TRUE
chr19	47532143	C	A	ENST00000391901	ENSG00000118156	ZNF541	TRUE	TRUE
chr19	47532145	G	C	ENST00000391901	ENSG00000118156	ZNF541	TRUE	TRUE
chr19	47532145	G	T	ENST00000391901	ENSG00000118156	ZNF541	TRUE	TRUE
chr19	47532164	C	A	ENST00000391901	ENSG00000118156	ZNF541	TRUE	TRUE
chr19	47532165	C	T	ENST00000391901	ENSG00000118156	ZNF541	TRUE	TRUE
chr19	47532166	C	T	ENST00000391901	ENSG00000118156	ZNF541	TRUE	TRUE
chr19	47532173	T	A	ENST00000391901	ENSG00000118156	ZNF541	TRUE	TRUE
chr19	47532174	C	T	ENST00000391901	ENSG00000118156	ZNF541	TRUE	TRUE
chr19	47532175	C	T	ENST00000391901	ENSG00000118156	ZNF541	TRUE	TRUE
chr19	47532197	C	A	ENST00000391901	ENSG00000118156	ZNF541	TRUE	TRUE
chr19	47532206	C	A	ENST00000391901	ENSG00000118156	ZNF541	TRUE	TRUE
chr19	47532218	T	A	ENST00000391901	ENSG00000118156	ZNF541	TRUE	TRUE
chr19	47532221	C	A	ENST00000391901	ENSG00000118156	ZNF541	TRUE	TRUE
chr19	47532224	G	A	ENST00000391901	ENSG00000118156	ZNF541	TRUE	TRUE
chr19	47532230	C	A	ENST00000391901	ENSG00000118156	ZNF541	TRUE	TRUE
chr19	47532239	C	A	ENST00000391901	ENSG00000118156	ZNF541	TRUE	TRUE
chr19	47532245	G	A	ENST00000391901	ENSG00000118156	ZNF541	TRUE	TRUE
chr19	47532257	C	A	ENST00000391901	ENSG00000118156	ZNF541	TRUE	TRUE
chr19	47532271	C	A	ENST00000391901	ENSG00000118156	ZNF541	FALSE	FALSE
chr19	47532271	C	G	ENST00000391901	ENSG00000118156	ZNF541	FALSE	FALSE
chr19	47532271	C	T	ENST00000391901	ENSG00000118156	ZNF541	FALSE	FALSE
chr19	47532272	T	A	ENST00000391901	ENSG00000118156	ZNF541	FALSE	FALSE
chr19	47532272	T	C	ENST00000391901	ENSG00000118156	ZNF541	FALSE	FALSE
chr19	47532272	T	G	ENST00000391901	ENSG00000118156	ZNF541	FALSE	FALSE
chr19	47532907	A	C	ENST00000391901	ENSG00000118156	ZNF541	TRUE	FALSE
chr19	47532907	A	G	ENST00000391901	ENSG00000118156	ZNF541	TRUE	FALSE
chr19	47532907	A	T	ENST00000391901	ENSG00000118156	ZNF541	TRUE	FALSE
chr19	47532908	C	A	ENST00000391901	ENSG00000118156	ZNF541	TRUE	FALSE
chr19	47532908	C	G	ENST00000391901	ENSG00000118156	ZNF541	TRUE	FALSE
chr19	47532908	C	T	ENST00000391901	ENSG00000118156	ZNF541	TRUE	FALSE
chr19	47532913	C	A	ENST00000391901	ENSG00000118156	ZNF541	TRUE	TRUE
chr19	47532925	T	A	ENST00000391901	ENSG00000118156	ZNF541	TRUE	TRUE
chr19	47532937	T	A	ENST00000391901	ENSG00000118156	ZNF541	TRUE	TRUE
chr19	47532944	A	T	ENST00000391901	ENSG00000118156	ZNF541	TRUE	TRUE
chr19	47532970	G	A	ENST00000391901	ENSG00000118156	ZNF541	TRUE	TRUE
chr19	47532973	C	A	ENST00000391901	ENSG00000118156	ZNF541	TRUE	FALSE
chr19	47532973	C	G	ENST00000391901	ENSG00000118156	ZNF541	TRUE	FALSE
chr19	47532973	C	T	ENST00000391901	ENSG00000118156	ZNF541	TRUE	FALSE
chr19	47532974	T	A	ENST00000391901	ENSG00000118156	ZNF541	TRUE	FALSE
chr19	47532974	T	C	ENST00000391901	ENSG00000118156	ZNF541	TRUE	FALSE
chr19	47532974	T	G	ENST00000391901	ENSG00000118156	ZNF541	TRUE	FALSE
chr19	47538140	A	C	ENST00000391901	ENSG00000118156	ZNF541	TRUE	FALSE
chr19	47538140	A	G	ENST00000391901	ENSG00000118156	ZNF541	TRUE	FALSE
chr19	47538140	A	T	ENST00000391901	ENSG00000118156	ZNF541	TRUE	FALSE
chr19	47538141	C	A	ENST00000391901	ENSG00000118156	ZNF541	TRUE	FALSE
chr19	47538141	C	G	ENST00000391901	ENSG00000118156	ZNF541	TRUE	FALSE
chr19	47538141	C	T	ENST00000391901	ENSG00000118156	ZNF541	TRUE	FALSE
chr19	47538163	G	A	ENST00000391901	ENSG00000118156	ZNF541	TRUE	TRUE
chr19	47538178	G	A	ENST00000391901	ENSG00000118156	ZNF541	TRUE	TRUE
chr19	47538191	A	T	ENST00000391901	ENSG00000118156	ZNF541	TRUE	TRUE
chr19	47538206	G	C	ENST00000391901	ENSG00000118156	ZNF541	TRUE	TRUE
chr19	47538206	G	T	ENST00000391901	ENSG00000118156	ZNF541	TRUE	TRUE
chr19	47538223	C	A	ENST00000391901	ENSG00000118156	ZNF541	TRUE	TRUE
chr19	47538254	G	C	ENST00000391901	ENSG00000118156	ZNF541	TRUE	TRUE
chr19	47538254	G	T	ENST00000391901	ENSG00000118156	ZNF541	TRUE	TRUE
chr19	47538263	G	T	ENST00000391901	ENSG00000118156	ZNF541	TRUE	TRUE
chr19	47538268	G	A	ENST00000391901	ENSG00000118156	ZNF541	TRUE	TRUE
chr19	47538273	A	C	ENST00000391901	ENSG00000118156	ZNF541	TRUE	TRUE
chr19	47538273	A	T	ENST00000391901	ENSG00000118156	ZNF541	TRUE	TRUE
chr19	47538280	T	A	ENST00000391901	ENSG00000118156	ZNF541	TRUE	TRUE
chr19	47538287	G	T	ENST00000391901	ENSG00000118156	ZNF541	TRUE	TRUE
chr19	47538309	G	C	ENST00000391901	ENSG00000118156	ZNF541	TRUE	TRUE
chr19	47538309	G	T	ENST00000391901	ENSG00000118156	ZNF541	TRUE	TRUE
chr19	47538325	G	A	ENST00000391901	ENSG00000118156	ZNF541	TRUE	TRUE
chr19	47538329	G	T	ENST00000391901	ENSG00000118156	ZNF541	TRUE	TRUE
chr19	47538334	C	A	ENST00000391901	ENSG00000118156	ZNF541	TRUE	TRUE
chr19	47538349	C	A	ENST00000391901	ENSG00000118156	ZNF541	TRUE	TRUE
chr19	47538376	T	A	ENST00000391901	ENSG00000118156	ZNF541	TRUE	TRUE
chr19	47538379	T	A	ENST00000391901	ENSG00000118156	ZNF541	TRUE	TRUE
chr19	47538385	T	A	ENST00000391901	ENSG00000118156	ZNF541	TRUE	TRUE
chr19	47538388	T	A	ENST00000391901	ENSG00000118156	ZNF541	TRUE	TRUE
chr19	47538391	G	A	ENST00000391901	ENSG00000118156	ZNF541	TRUE	TRUE
chr19	47538394	G	A	ENST00000391901	ENSG00000118156	ZNF541	TRUE	TRUE
chr19	47538403	C	A	ENST00000391901	ENSG00000118156	ZNF541	TRUE	TRUE
chr19	47538406	T	A	ENST00000391901	ENSG00000118156	ZNF541	TRUE	TRUE
chr19	47538415	G	A	ENST00000391901	ENSG00000118156	ZNF541	TRUE	TRUE
chr19	47538418	C	A	ENST00000391901	ENSG00000118156	ZNF541	TRUE	TRUE
chr19	47538421	C	A	ENST00000391901	ENSG00000118156	ZNF541	TRUE	TRUE
chr19	47538430	T	A	ENST00000391901	ENSG00000118156	ZNF541	TRUE	TRUE
chr19	47538433	C	A	ENST00000391901	ENSG00000118156	ZNF541	TRUE	TRUE
chr19	47538436	G	A	ENST00000391901	ENSG00000118156	ZNF541	TRUE	TRUE
chr19	47538439	C	A	ENST00000391901	ENSG00000118156	ZNF541	TRUE	TRUE
chr19	47538440	C	A	ENST00000391901	ENSG00000118156	ZNF541	TRUE	FALSE
chr19	47538440	C	G	ENST00000391901	ENSG00000118156	ZNF541	TRUE	FALSE
chr19	47538440	C	T	ENST00000391901	ENSG00000118156	ZNF541	TRUE	FALSE
chr19	47538441	T	A	ENST00000391901	ENSG00000118156	ZNF541	TRUE	FALSE
chr19	47538441	T	C	ENST00000391901	ENSG00000118156	ZNF541	TRUE	FALSE
chr19	47538441	T	G	ENST00000391901	ENSG00000118156	ZNF541	TRUE	FALSE
chr19	47539703	A	C	ENST00000391901	ENSG00000118156	ZNF541	FALSE	FALSE
chr19	47539703	A	G	ENST00000391901	ENSG00000118156	ZNF541	FALSE	FALSE
chr19	47539703	A	T	ENST00000391901	ENSG00000118156	ZNF541	FALSE	FALSE
chr19	47539704	C	A	ENST00000391901	ENSG00000118156	ZNF541	FALSE	FALSE
chr19	47539704	C	G	ENST00000391901	ENSG00000118156	ZNF541	FALSE	FALSE
chr19	47539704	C	T	ENST00000391901	ENSG00000118156	ZNF541	FALSE	FALSE
chr19	47539728	G	A	ENST00000391901	ENSG00000118156	ZNF541
chr19	47539751	G	T	ENST00000391901	ENSG00000118156	ZNF541
chr19	47539755	G	A	ENST00000391901	ENSG00000118156	ZNF541
chr19	47539766	A	T	ENST00000391901	ENSG00000118156	ZNF541	TRUE	TRUE
chr19	47539790	A	T	ENST00000391901	ENSG00000118156	ZNF541	TRUE	TRUE
chr19	47539797	T	A	ENST00000391901	ENSG00000118156	ZNF541	TRUE	TRUE
chr19	47539800	T	A	ENST00000391901	ENSG00000118156	ZNF541	TRUE	TRUE
chr19	47539806	C	A	ENST00000391901	ENSG00000118156	ZNF541	TRUE	TRUE
chr19	47539830	C	A	ENST00000391901	ENSG00000118156	ZNF541	TRUE	TRUE
chr19	47539845	G	A	ENST00000391901	ENSG00000118156	ZNF541	TRUE	TRUE
chr19	47539848	T	A	ENST00000391901	ENSG00000118156	ZNF541	TRUE	TRUE
chr19	47539857	T	A	ENST00000391901	ENSG00000118156	ZNF541	TRUE	TRUE
chr19	47539858	G	T	ENST00000391901	ENSG00000118156	ZNF541	TRUE	TRUE
chr19	47539866	C	A	ENST00000391901	ENSG00000118156	ZNF541	TRUE	TRUE
chr19	47539879	C	A	ENST00000391901	ENSG00000118156	ZNF541	TRUE	FALSE
chr19	47539879	C	G	ENST00000391901	ENSG00000118156	ZNF541	TRUE	FALSE
chr19	47539879	C	T	ENST00000391901	ENSG00000118156	ZNF541	TRUE	FALSE
chr19	47539880	T	A	ENST00000391901	ENSG00000118156	ZNF541	TRUE	FALSE
chr19	47539880	T	C	ENST00000391901	ENSG00000118156	ZNF541	TRUE	FALSE
chr19	47539880	T	G	ENST00000391901	ENSG00000118156	ZNF541	TRUE	FALSE
chr19	47540174	A	C	ENST00000391901	ENSG00000118156	ZNF541	TRUE	FALSE
chr19	47540174	A	G	ENST00000391901	ENSG00000118156	ZNF541	TRUE	FALSE
chr19	47540174	A	T	ENST00000391901	ENSG00000118156	ZNF541	TRUE	FALSE
chr19	47540175	C	A	ENST00000391901	ENSG00000118156	ZNF541	TRUE	FALSE
chr19	47540175	C	G	ENST00000391901	ENSG00000118156	ZNF541	TRUE	FALSE
chr19	47540175	C	T	ENST00000391901	ENSG00000118156	ZNF541	TRUE	FALSE
chr19	47540178	G	A	ENST00000391901	ENSG00000118156	ZNF541	TRUE	TRUE
chr19	47540184	C	A	ENST00000391901	ENSG00000118156	ZNF541	TRUE	TRUE
chr19	47540187	G	A	ENST00000391901	ENSG00000118156	ZNF541	TRUE	TRUE
chr19	47540190	T	A	ENST00000391901	ENSG00000118156	ZNF541	TRUE	TRUE
chr19	47540196	G	A	ENST00000391901	ENSG00000118156	ZNF541	TRUE	TRUE
chr19	47540201	G	C	ENST00000391901	ENSG00000118156	ZNF541	TRUE	TRUE
chr19	47540201	G	T	ENST00000391901	ENSG00000118156	ZNF541	TRUE	TRUE
chr19	47540206	C	T	ENST00000391901	ENSG00000118156	ZNF541	TRUE	TRUE
chr19	47540207	C	T	ENST00000391901	ENSG00000118156	ZNF541	TRUE	TRUE
chr19	47540211	G	A	ENST00000391901	ENSG00000118156	ZNF541	TRUE	TRUE
chr19	47540224	A	T	ENST00000391901	ENSG00000118156	ZNF541	TRUE	TRUE
chr19	47540247	T	A	ENST00000391901	ENSG00000118156	ZNF541	TRUE	TRUE
chr19	47540250	C	A	ENST00000391901	ENSG00000118156	ZNF541	TRUE	TRUE
chr19	47540254	A	C	ENST00000391901	ENSG00000118156	ZNF541	TRUE	TRUE
chr19	47540254	A	T	ENST00000391901	ENSG00000118156	ZNF541	TRUE	TRUE
chr19	47540265	G	A	ENST00000391901	ENSG00000118156	ZNF541	TRUE	TRUE
chr19	47540269	G	T	ENST00000391901	ENSG00000118156	ZNF541	TRUE	TRUE
chr19	47540277	T	A	ENST00000391901	ENSG00000118156	ZNF541	TRUE	TRUE
chr19	47540278	G	T	ENST00000391901	ENSG00000118156	ZNF541	TRUE	TRUE
chr19	47540301	T	A	ENST00000391901	ENSG00000118156	ZNF541	TRUE	TRUE
chr19	47540305	C	T	ENST00000391901	ENSG00000118156	ZNF541	TRUE	TRUE
chr19	47540306	C	T	ENST00000391901	ENSG00000118156	ZNF541	TRUE	TRUE
chr19	47540328	G	A	ENST00000391901	ENSG00000118156	ZNF541	TRUE	TRUE
chr19	47540331	G	A	ENST00000391901	ENSG00000118156	ZNF541	TRUE	TRUE
chr19	47540336	C	A	ENST00000391901	ENSG00000118156	ZNF541	TRUE	FALSE
chr19	47540336	C	G	ENST00000391901	ENSG00000118156	ZNF541	TRUE	FALSE
chr19	47540336	C	T	ENST00000391901	ENSG00000118156	ZNF541	TRUE	FALSE
chr19	47540337	T	A	ENST00000391901	ENSG00000118156	ZNF541	TRUE	FALSE
chr19	47540337	T	C	ENST00000391901	ENSG00000118156	ZNF541	TRUE	FALSE
chr19	47540337	T	G	ENST00000391901	ENSG00000118156	ZNF541	TRUE	FALSE
chr19	47540891	A	C	ENST00000391901	ENSG00000118156	ZNF541	TRUE	FALSE
chr19	47540891	A	G	ENST00000391901	ENSG00000118156	ZNF541	TRUE	FALSE
chr19	47540891	A	T	ENST00000391901	ENSG00000118156	ZNF541	TRUE	FALSE
chr19	47540892	C	A	ENST00000391901	ENSG00000118156	ZNF541	TRUE	FALSE
chr19	47540892	C	G	ENST00000391901	ENSG00000118156	ZNF541	TRUE	FALSE
chr19	47540892	C	T	ENST00000391901	ENSG00000118156	ZNF541	TRUE	FALSE
chr19	47540897	T	A	ENST00000391901	ENSG00000118156	ZNF541	TRUE	TRUE
chr19	47540912	C	A	ENST00000391901	ENSG00000118156	ZNF541	TRUE	TRUE
chr19	47540915	C	A	ENST00000391901	ENSG00000118156	ZNF541	TRUE	TRUE
chr19	47540918	T	A	ENST00000391901	ENSG00000118156	ZNF541	TRUE	TRUE
chr19	47540937	G	C	ENST00000391901	ENSG00000118156	ZNF541	TRUE	TRUE
chr19	47540937	G	T	ENST00000391901	ENSG00000118156	ZNF541	TRUE	TRUE
chr19	47540948	C	A	ENST00000391901	ENSG00000118156	ZNF541	TRUE	TRUE
chr19	47540952	C	A	ENST00000391901	ENSG00000118156	ZNF541	FALSE	FALSE
chr19	47540952	C	G	ENST00000391901	ENSG00000118156	ZNF541	FALSE	FALSE
chr19	47540952	C	T	ENST00000391901	ENSG00000118156	ZNF541	FALSE	FALSE
chr19	47540953	T	A	ENST00000391901	ENSG00000118156	ZNF541	FALSE	FALSE
chr19	47540953	T	C	ENST00000391901	ENSG00000118156	ZNF541	FALSE	FALSE
chr19	47540953	T	G	ENST00000391901	ENSG00000118156	ZNF541	FALSE	FALSE
chr19	47544124	A	C	ENST00000391901	ENSG00000118156	ZNF541	FALSE	FALSE
chr19	47544124	A	G	ENST00000391901	ENSG00000118156	ZNF541	FALSE	FALSE
chr19	47544124	A	T	ENST00000391901	ENSG00000118156	ZNF541	FALSE	FALSE
chr19	47544125	C	A	ENST00000391901	ENSG00000118156	ZNF541	FALSE	FALSE
chr19	47544125	C	G	ENST00000391901	ENSG00000118156	ZNF541	FALSE	FALSE
chr19	47544125	C	T	ENST00000391901	ENSG00000118156	ZNF541	FALSE	FALSE
chr19	47544128	G	A	ENST00000391901	ENSG00000118156	ZNF541	TRUE	TRUE
chr19	47544134	T	A	ENST00000391901	ENSG00000118156	ZNF541	TRUE	TRUE
chr19	47544152	T	A	ENST00000391901	ENSG00000118156	ZNF541	TRUE	TRUE
chr19	47544158	T	A	ENST00000391901	ENSG00000118156	ZNF541	TRUE	TRUE
chr19	47544184	G	T	ENST00000391901	ENSG00000118156	ZNF541	TRUE	TRUE
chr19	47544187	G	C	ENST00000391901	ENSG00000118156	ZNF541	TRUE	TRUE
chr19	47544187	G	T	ENST00000391901	ENSG00000118156	ZNF541	TRUE	TRUE
chr19	47544209	G	A	ENST00000391901	ENSG00000118156	ZNF541	TRUE	TRUE
chr19	47544225	A	T	ENST00000391901	ENSG00000118156	ZNF541	TRUE	TRUE
chr19	47544228	G	T	ENST00000391901	ENSG00000118156	ZNF541	TRUE	TRUE
chr19	47544242	T	A	ENST00000391901	ENSG00000118156	ZNF541	TRUE	TRUE
chr19	47544248	T	A	ENST00000391901	ENSG00000118156	ZNF541	TRUE	TRUE
chr19	47544251	C	A	ENST00000391901	ENSG00000118156	ZNF541	TRUE	TRUE
chr19	47544254	T	A	ENST00000391901	ENSG00000118156	ZNF541	TRUE	TRUE
chr19	47544272	G	A	ENST00000391901	ENSG00000118156	ZNF541	TRUE	TRUE
chr19	47544292	A	T	ENST00000391901	ENSG00000118156	ZNF541	TRUE	TRUE
chr19	47544300	G	C	ENST00000391901	ENSG00000118156	ZNF541	TRUE	TRUE
chr19	47544300	G	T	ENST00000391901	ENSG00000118156	ZNF541	TRUE	TRUE
chr19	47544308	C	A	ENST00000391901	ENSG00000118156	ZNF541	TRUE	TRUE
chr19	47544318	G	T	ENST00000391901	ENSG00000118156	ZNF541	TRUE	TRUE
chr19	47544332	T	A	ENST00000391901	ENSG00000118156	ZNF541	TRUE	TRUE
chr19	47544335	C	A	ENST00000391901	ENSG00000118156	ZNF541	TRUE	TRUE
chr19	47544341	T	A	ENST00000391901	ENSG00000118156	ZNF541	TRUE	TRUE
chr19	47544352	G	C	ENST00000391901	ENSG00000118156	ZNF541	TRUE	TRUE
chr19	47544352	G	T	ENST00000391901	ENSG00000118156	ZNF541	TRUE	TRUE
chr19	47544368	C	A	ENST00000391901	ENSG00000118156	ZNF541	TRUE	TRUE
chr19	47544380	G	A	ENST00000391901	ENSG00000118156	ZNF541	TRUE	TRUE
chr19	47544383	T	A	ENST00000391901	ENSG00000118156	ZNF541	TRUE	TRUE
chr19	47544394	G	T	ENST00000391901	ENSG00000118156	ZNF541	TRUE	TRUE
chr19	47544401	C	A	ENST00000391901	ENSG00000118156	ZNF541	TRUE	TRUE
chr19	47544410	C	A	ENST00000391901	ENSG00000118156	ZNF541	TRUE	TRUE
chr19	47544413	C	A	ENST00000391901	ENSG00000118156	ZNF541	TRUE	TRUE
chr19	47544421	A	C	ENST00000391901	ENSG00000118156	ZNF541	TRUE	TRUE
chr19	47544421	A	T	ENST00000391901	ENSG00000118156	ZNF541	TRUE	TRUE
chr19	47544425	G	A	ENST00000391901	ENSG00000118156	ZNF541	TRUE	TRUE
chr19	47544431	G	A	ENST00000391901	ENSG00000118156	ZNF541	TRUE	TRUE
chr19	47544437	G	A	ENST00000391901	ENSG00000118156	ZNF541	TRUE	TRUE
chr19	47544461	C	A	ENST00000391901	ENSG00000118156	ZNF541	TRUE	TRUE
chr19	47544469	A	T	ENST00000391901	ENSG00000118156	ZNF541	TRUE	TRUE
chr19	47544479	T	A	ENST00000391901	ENSG00000118156	ZNF541	TRUE	TRUE
chr19	47544488	G	A	ENST00000391901	ENSG00000118156	ZNF541	TRUE	TRUE
chr19	47544494	G	A	ENST00000391901	ENSG00000118156	ZNF541	TRUE	TRUE
chr19	47544497	T	A	ENST00000391901	ENSG00000118156	ZNF541	TRUE	TRUE
chr19	47544575	T	A	ENST00000391901	ENSG00000118156	ZNF541	TRUE	TRUE
chr19	47544581	C	A	ENST00000391901	ENSG00000118156	ZNF541	TRUE	TRUE
chr19	47544587	T	A	ENST00000391901	ENSG00000118156	ZNF541	TRUE	TRUE
chr19	47544596	G	A	ENST00000391901	ENSG00000118156	ZNF541	TRUE	TRUE
chr19	47544599	T	A	ENST00000391901	ENSG00000118156	ZNF541	TRUE	TRUE
chr19	47544620	C	A	ENST00000391901	ENSG00000118156	ZNF541	TRUE	TRUE
chr19	47544623	T	A	ENST00000391901	ENSG00000118156	ZNF541	TRUE	TRUE
chr19	47544644	T	A	ENST00000391901	ENSG00000118156	ZNF541	TRUE	TRUE
chr19	47544647	T	A	ENST00000391901	ENSG00000118156	ZNF541	TRUE	TRUE
chr19	47544668	C	A	ENST00000391901	ENSG00000118156	ZNF541	TRUE	TRUE
chr19	47544674	C	A	ENST00000391901	ENSG00000118156	ZNF541	TRUE	TRUE
chr19	47544683	C	A	ENST00000391901	ENSG00000118156	ZNF541	TRUE	TRUE
chr19	47544731	G	A	ENST00000391901	ENSG00000118156	ZNF541	TRUE	TRUE
chr19	47544734	G	A	ENST00000391901	ENSG00000118156	ZNF541	TRUE	TRUE
chr19	47544738	C	T	ENST00000391901	ENSG00000118156	ZNF541	TRUE	TRUE
chr19	47544739	C	T	ENST00000391901	ENSG00000118156	ZNF541	TRUE	TRUE
chr19	47544749	G	A	ENST00000391901	ENSG00000118156	ZNF541	TRUE	TRUE
chr19	47544773	T	A	ENST00000391901	ENSG00000118156	ZNF541	TRUE	TRUE
chr19	47544779	C	A	ENST00000391901	ENSG00000118156	ZNF541	TRUE	TRUE
chr19	47544794	G	A	ENST00000391901	ENSG00000118156	ZNF541	TRUE	TRUE
chr19	47544815	G	A	ENST00000391901	ENSG00000118156	ZNF541	TRUE	TRUE
chr19	47544836	G	A	ENST00000391901	ENSG00000118156	ZNF541	TRUE	TRUE
chr19	47544842	T	A	ENST00000391901	ENSG00000118156	ZNF541	TRUE	TRUE
chr19	47544854	G	A	ENST00000391901	ENSG00000118156	ZNF541	TRUE	TRUE
chr19	47544863	G	A	ENST00000391901	ENSG00000118156	ZNF541	TRUE	TRUE
chr19	47544869	G	A	ENST00000391901	ENSG00000118156	ZNF541	TRUE	TRUE
chr19	47544872	C	A	ENST00000391901	ENSG00000118156	ZNF541	TRUE	TRUE
chr19	47544890	C	A	ENST00000391901	ENSG00000118156	ZNF541	TRUE	TRUE
chr19	47544893	G	A	ENST00000391901	ENSG00000118156	ZNF541	TRUE	TRUE
chr19	47544895	G	T	ENST00000391901	ENSG00000118156	ZNF541	TRUE	TRUE
chr19	47544899	T	A	ENST00000391901	ENSG00000118156	ZNF541	TRUE	TRUE
chr19	47544911	G	A	ENST00000391901	ENSG00000118156	ZNF541	TRUE	TRUE
chr19	47544925	G	T	ENST00000391901	ENSG00000118156	ZNF541	TRUE	TRUE
chr19	47544953	T	A	ENST00000391901	ENSG00000118156	ZNF541	TRUE	TRUE
chr19	47544956	G	A	ENST00000391901	ENSG00000118156	ZNF541	TRUE	TRUE
chr19	47544962	C	A	ENST00000391901	ENSG00000118156	ZNF541	TRUE	TRUE
chr19	47544965	G	A	ENST00000391901	ENSG00000118156	ZNF541	TRUE	TRUE
chr19	47544977	C	A	ENST00000391901	ENSG00000118156	ZNF541	TRUE	TRUE
chr19	47544989	G	A	ENST00000391901	ENSG00000118156	ZNF541	TRUE	TRUE
chr19	47544990	G	T	ENST00000391901	ENSG00000118156	ZNF541	TRUE	TRUE
chr19	47545005	G	T	ENST00000391901	ENSG00000118156	ZNF541	TRUE	TRUE
chr19	47545016	T	A	ENST00000391901	ENSG00000118156	ZNF541	TRUE	TRUE
chr19	47545022	T	A	ENST00000391901	ENSG00000118156	ZNF541	TRUE	TRUE
chr19	47545025	T	A	ENST00000391901	ENSG00000118156	ZNF541	TRUE	TRUE
chr19	47545032	G	T	ENST00000391901	ENSG00000118156	ZNF541	TRUE	TRUE
chr19	47545046	C	A	ENST00000391901	ENSG00000118156	ZNF541	TRUE	TRUE
chr19	47545057	G	T	ENST00000391901	ENSG00000118156	ZNF541	TRUE	TRUE
chr19	47545079	C	A	ENST00000391901	ENSG00000118156	ZNF541	TRUE	TRUE
chr19	47545124	C	A	ENST00000391901	ENSG00000118156	ZNF541	TRUE	TRUE
chr19	47545154	C	A	ENST00000391901	ENSG00000118156	ZNF541	TRUE	TRUE
chr19	47545157	C	A	ENST00000391901	ENSG00000118156	ZNF541	TRUE	TRUE
chr19	47545159	G	T	ENST00000391901	ENSG00000118156	ZNF541	TRUE	TRUE
chr19	47545169	C	A	ENST00000391901	ENSG00000118156	ZNF541	TRUE	TRUE
chr19	47545181	C	A	ENST00000391901	ENSG00000118156	ZNF541	TRUE	TRUE
chr19	47545193	C	A	ENST00000391901	ENSG00000118156	ZNF541	TRUE	TRUE
chr19	47545202	C	A	ENST00000391901	ENSG00000118156	ZNF541	TRUE	TRUE
chr19	47545207	G	T	ENST00000391901	ENSG00000118156	ZNF541	TRUE	TRUE
chr19	47545219	G	T	ENST00000391901	ENSG00000118156	ZNF541	TRUE	TRUE
chr19	47545226	T	A	ENST00000391901	ENSG00000118156	ZNF541	TRUE	TRUE
chr19	47545253	T	A	ENST00000391901	ENSG00000118156	ZNF541	TRUE	TRUE
chr19	47545259	T	A	ENST00000391901	ENSG00000118156	ZNF541	TRUE	TRUE
chr19	47545263	A	T	ENST00000391901	ENSG00000118156	ZNF541	TRUE	TRUE
chr19	47545284	C	T	ENST00000391901	ENSG00000118156	ZNF541	TRUE	TRUE
chr19	47545285	C	T	ENST00000391901	ENSG00000118156	ZNF541	TRUE	TRUE
chr19	47545289	G	A	ENST00000391901	ENSG00000118156	ZNF541	TRUE	TRUE
chr19	47545303	G	T	ENST00000391901	ENSG00000118156	ZNF541	TRUE	TRUE
chr19	47545310	G	A	ENST00000391901	ENSG00000118156	ZNF541	TRUE	TRUE
chr19	47545331	G	A	ENST00000391901	ENSG00000118156	ZNF541	TRUE	TRUE
chr19	47545337	G	A	ENST00000391901	ENSG00000118156	ZNF541	TRUE	TRUE
chr19	47545350	G	T	ENST00000391901	ENSG00000118156	ZNF541	TRUE	TRUE
chr19	47545373	C	A	ENST00000391901	ENSG00000118156	ZNF541	TRUE	TRUE
chr19	47545377	C	T	ENST00000391901	ENSG00000118156	ZNF541	TRUE	TRUE
chr19	47545378	C	T	ENST00000391901	ENSG00000118156	ZNF541	TRUE	TRUE
chr19	47545380	G	T	ENST00000391901	ENSG00000118156	ZNF541	TRUE	TRUE
chr19	47545385	C	A	ENST00000391901	ENSG00000118156	ZNF541	TRUE	TRUE
chr19	47545403	G	A	ENST00000391901	ENSG00000118156	ZNF541	TRUE	TRUE
chr19	47545424	C	A	ENST00000391901	ENSG00000118156	ZNF541	TRUE	TRUE
chr19	47545430	C	A	ENST00000391901	ENSG00000118156	ZNF541	TRUE	TRUE
chr19	47545454	C	A	ENST00000391901	ENSG00000118156	ZNF541	TRUE	TRUE
chr19	47545499	C	A	ENST00000391901	ENSG00000118156	ZNF541	TRUE	TRUE
chr19	47545502	T	A	ENST00000391901	ENSG00000118156	ZNF541	TRUE	TRUE
chr19	47545505	G	A	ENST00000391901	ENSG00000118156	ZNF541	TRUE	TRUE
chr19	47545512	G	T	ENST00000391901	ENSG00000118156	ZNF541	TRUE	TRUE
chr19	47545520	C	A	ENST00000391901	ENSG00000118156	ZNF541	TRUE	TRUE
chr19	47545523	C	A	ENST00000391901	ENSG00000118156	ZNF541	TRUE	TRUE
chr19	47545532	C	A	ENST00000391901	ENSG00000118156	ZNF541	TRUE	TRUE
chr19	47545575	G	T	ENST00000391901	ENSG00000118156	ZNF541	TRUE	TRUE
chr19	47545582	G	T	ENST00000391901	ENSG00000118156	ZNF541	TRUE	TRUE
chr19	47545591	G	T	ENST00000391901	ENSG00000118156	ZNF541	TRUE	TRUE
chr19	47545594	G	C	ENST00000391901	ENSG00000118156	ZNF541	TRUE	TRUE
chr19	47545594	G	T	ENST00000391901	ENSG00000118156	ZNF541	TRUE	TRUE
chr19	47545602	G	T	ENST00000391901	ENSG00000118156	ZNF541	TRUE	TRUE
chr19	47545608	A	T	ENST00000391901	ENSG00000118156	ZNF541	TRUE	TRUE
chr19	47545628	C	A	ENST00000391901	ENSG00000118156	ZNF541	TRUE	TRUE
chr19	47545636	G	C	ENST00000391901	ENSG00000118156	ZNF541	TRUE	TRUE
chr19	47545636	G	T	ENST00000391901	ENSG00000118156	ZNF541	TRUE	TRUE
chr19	47545673	T	A	ENST00000391901	ENSG00000118156	ZNF541	TRUE	TRUE
chr19	47545676	G	A	ENST00000391901	ENSG00000118156	ZNF541	TRUE	TRUE
chr19	47545748	C	A	ENST00000391901	ENSG00000118156	ZNF541	TRUE	TRUE
chr19	47545787	G	A	ENST00000391901	ENSG00000118156	ZNF541	TRUE	TRUE
chr19	47545795	G	T	ENST00000391901	ENSG00000118156	ZNF541	TRUE	TRUE
chr19	47545799	C	A	ENST00000391901	ENSG00000118156	ZNF541	TRUE	TRUE
chr19	47545821	G	T	ENST00000391901	ENSG00000118156	ZNF541	TRUE	TRUE
chr19	47545829	C	A	ENST00000391901	ENSG00000118156	ZNF541	TRUE	TRUE
chr19	47545832	C	A	ENST00000391901	ENSG00000118156	ZNF541	TRUE	TRUE
chr19	47545835	C	A	ENST00000391901	ENSG00000118156	ZNF541	TRUE	TRUE
chr19	47545847	C	A	ENST00000391901	ENSG00000118156	ZNF541	TRUE	TRUE
chr19	47545850	T	A	ENST00000391901	ENSG00000118156	ZNF541	TRUE	TRUE
chr19	47545857	G	T	ENST00000391901	ENSG00000118156	ZNF541	TRUE	TRUE
chr19	47545877	C	A	ENST00000391901	ENSG00000118156	ZNF541	TRUE	TRUE
chr19	47545878	G	C	ENST00000391901	ENSG00000118156	ZNF541	TRUE	TRUE
chr19	47545878	G	T	ENST00000391901	ENSG00000118156	ZNF541	TRUE	TRUE
chr19	47545899	G	C	ENST00000391901	ENSG00000118156	ZNF541	TRUE	TRUE
chr19	47545899	G	T	ENST00000391901	ENSG00000118156	ZNF541	TRUE	TRUE
chr19	47545905	G	T	ENST00000391901	ENSG00000118156	ZNF541	TRUE	TRUE
chr19	47545908	G	C	ENST00000391901	ENSG00000118156	ZNF541	TRUE	TRUE
chr19	47545908	G	T	ENST00000391901	ENSG00000118156	ZNF541	TRUE	TRUE
chr19	47545916	T	A	ENST00000391901	ENSG00000118156	ZNF541	TRUE	TRUE
chr19	47545920	G	T	ENST00000391901	ENSG00000118156	ZNF541	TRUE	TRUE
chr19	47545928	G	A	ENST00000391901	ENSG00000118156	ZNF541	TRUE	TRUE
chr19	47545931	C	A	ENST00000391901	ENSG00000118156	ZNF541	TRUE	TRUE
chr19	47545935	G	T	ENST00000391901	ENSG00000118156	ZNF541	TRUE	TRUE
chr19	47545949	T	A	ENST00000391901	ENSG00000118156	ZNF541	TRUE	TRUE
chr19	47545955	T	A	ENST00000391901	ENSG00000118156	ZNF541	TRUE	TRUE
chr19	47545958	G	A	ENST00000391901	ENSG00000118156	ZNF541	TRUE	TRUE
chr19	47545981	C	A	ENST00000391901	ENSG00000118156	ZNF541	TRUE	FALSE
chr19	47545981	C	G	ENST00000391901	ENSG00000118156	ZNF541	TRUE	FALSE
chr19	47545981	C	T	ENST00000391901	ENSG00000118156	ZNF541	TRUE	FALSE
chr19	47545982	T	A	ENST00000391901	ENSG00000118156	ZNF541	TRUE	FALSE
chr19	47545982	T	C	ENST00000391901	ENSG00000118156	ZNF541	TRUE	FALSE
chr19	47545982	T	G	ENST00000391901	ENSG00000118156	ZNF541	TRUE	FALSE
chr19	47549243	A	C	ENST00000391901	ENSG00000118156	ZNF541	TRUE	FALSE
chr19	47549243	A	G	ENST00000391901	ENSG00000118156	ZNF541	TRUE	FALSE
chr19	47549243	A	T	ENST00000391901	ENSG00000118156	ZNF541	TRUE	FALSE
chr19	47549244	C	A	ENST00000391901	ENSG00000118156	ZNF541	TRUE	FALSE
chr19	47549244	C	G	ENST00000391901	ENSG00000118156	ZNF541	TRUE	FALSE
chr19	47549244	C	T	ENST00000391901	ENSG00000118156	ZNF541	TRUE	FALSE
chr19	47549255	G	A	ENST00000391901	ENSG00000118156	ZNF541	TRUE	TRUE
chr19	47549261	T	A	ENST00000391901	ENSG00000118156	ZNF541	TRUE	TRUE
chr19	47549270	T	A	ENST00000391901	ENSG00000118156	ZNF541	TRUE	TRUE
chr19	47549274	G	T	ENST00000391901	ENSG00000118156	ZNF541	TRUE	TRUE
chr19	47549282	T	A	ENST00000391901	ENSG00000118156	ZNF541	TRUE	TRUE
chr19	47549283	G	T	ENST00000391901	ENSG00000118156	ZNF541	TRUE	TRUE
chr19	47549294	T	A	ENST00000391901	ENSG00000118156	ZNF541	TRUE	TRUE
chr19	47549300	C	A	ENST00000391901	ENSG00000118156	ZNF541	TRUE	TRUE
chr19	47549303	G	A	ENST00000391901	ENSG00000118156	ZNF541	TRUE	TRUE
chr19	47549316	G	C	ENST00000391901	ENSG00000118156	ZNF541	TRUE	TRUE
chr19	47549316	G	T	ENST00000391901	ENSG00000118156	ZNF541	TRUE	TRUE
chr19	47549324	T	A	ENST00000391901	ENSG00000118156	ZNF541	TRUE	TRUE
chr19	47549354	T	A	ENST00000391901	ENSG00000118156	ZNF541	TRUE	TRUE
chr19	47549358	G	T	ENST00000391901	ENSG00000118156	ZNF541	TRUE	TRUE
chr19	47549367	G	T	ENST00000391901	ENSG00000118156	ZNF541	TRUE	TRUE
chr19	47549387	G	A	ENST00000391901	ENSG00000118156	ZNF541	TRUE	TRUE
chr19	47549402	G	A	ENST00000391901	ENSG00000118156	ZNF541	TRUE	TRUE
chr19	47549408	T	A	ENST00000391901	ENSG00000118156	ZNF541	TRUE	TRUE
chr19	47549411	C	A	ENST00000391901	ENSG00000118156	ZNF541	TRUE	TRUE
chr19	47549414	T	A	ENST00000391901	ENSG00000118156	ZNF541	TRUE	TRUE
chr19	47549428	G	T	ENST00000391901	ENSG00000118156	ZNF541	TRUE	TRUE
chr19	47549441	C	A	ENST00000391901	ENSG00000118156	ZNF541	TRUE	TRUE
chr19	47549444	C	A	ENST00000391901	ENSG00000118156	ZNF541	TRUE	TRUE
chr19	47549447	C	A	ENST00000391901	ENSG00000118156	ZNF541	TRUE	TRUE
chr19	47549456	C	A	ENST00000391901	ENSG00000118156	ZNF541	TRUE	TRUE
chr19	47549459	T	A	ENST00000391901	ENSG00000118156	ZNF541	TRUE	TRUE
chr19	47549465	T	A	ENST00000391901	ENSG00000118156	ZNF541	TRUE	TRUE
chr19	47549486	C	A	ENST00000391901	ENSG00000118156	ZNF541	TRUE	FALSE
chr19	47549486	C	G	ENST00000391901	ENSG00000118156	ZNF541	TRUE	FALSE
chr19	47549486	C	T	ENST00000391901	ENSG00000118156	ZNF541	TRUE	FALSE
chr19	47549487	T	A	ENST00000391901	ENSG00000118156	ZNF541	TRUE	FALSE
chr19	47549487	T	C	ENST00000391901	ENSG00000118156	ZNF541	TRUE	FALSE
chr19	47549487	T	G	ENST00000391901	ENSG00000118156	ZNF541	TRUE	FALSE
chr19	47555548	A	C	ENST00000391901	ENSG00000118156	ZNF541	TRUE	FALSE
chr19	47555548	A	G	ENST00000391901	ENSG00000118156	ZNF541	TRUE	FALSE
chr19	47555548	A	T	ENST00000391901	ENSG00000118156	ZNF541	TRUE	FALSE
chr19	47555549	C	A	ENST00000391901	ENSG00000118156	ZNF541	TRUE	FALSE
chr19	47555549	C	G	ENST00000391901	ENSG00000118156	ZNF541	TRUE	FALSE
chr19	47555549	C	T	ENST00000391901	ENSG00000118156	ZNF541	TRUE	FALSE
chr19	47555553	G	A	ENST00000391901	ENSG00000118156	ZNF541	TRUE	TRUE
chr19	47555555	A	C	ENST00000391901	ENSG00000118156	ZNF541	TRUE	TRUE
chr19	47555555	A	T	ENST00000391901	ENSG00000118156	ZNF541	TRUE	TRUE
chr19	47555565	G	A	ENST00000391901	ENSG00000118156	ZNF541	TRUE	TRUE
chr19	47555571	C	A	ENST00000391901	ENSG00000118156	ZNF541	TRUE	TRUE
chr19	47555573	G	T	ENST00000391901	ENSG00000118156	ZNF541	TRUE	TRUE
chr19	47555581	G	C	ENST00000391901	ENSG00000118156	ZNF541	TRUE	TRUE
chr19	47555581	G	T	ENST00000391901	ENSG00000118156	ZNF541	TRUE	TRUE
chr19	47555586	C	A	ENST00000391901	ENSG00000118156	ZNF541	TRUE	TRUE
chr19	47555589	C	A	ENST00000391901	ENSG00000118156	ZNF541	TRUE	TRUE
chr19	47555598	T	A	ENST00000391901	ENSG00000118156	ZNF541	TRUE	TRUE
chr19	47555616	T	A	ENST00000391901	ENSG00000118156	ZNF541	TRUE	TRUE
chr19	47555623	G	C	ENST00000391901	ENSG00000118156	ZNF541	TRUE	TRUE
chr19	47555623	G	T	ENST00000391901	ENSG00000118156	ZNF541	TRUE	TRUE
chr19	47555633	A	T	ENST00000391901	ENSG00000118156	ZNF541	TRUE	TRUE
chr19	47555642	A	C	ENST00000391901	ENSG00000118156	ZNF541	TRUE	TRUE
chr19	47555642	A	T	ENST00000391901	ENSG00000118156	ZNF541	TRUE	TRUE
chr19	47555652	C	A	ENST00000391901	ENSG00000118156	ZNF541	TRUE	TRUE
chr19	47555661	C	A	ENST00000391901	ENSG00000118156	ZNF541	TRUE	TRUE
chr19	47555719	A	C	ENST00000391901	ENSG00000118156	ZNF541	TRUE	TRUE
chr19	47555719	A	T	ENST00000391901	ENSG00000118156	ZNF541	TRUE	TRUE
chr19	47555733	G	A	ENST00000391901	ENSG00000118156	ZNF541	TRUE	TRUE
chr19	47555747	A	T	ENST00000391901	ENSG00000118156	ZNF541	TRUE	TRUE
chr19	47555770	G	T	ENST00000391901	ENSG00000118156	ZNF541	TRUE	TRUE
chr19	47555784	G	A	ENST00000391901	ENSG00000118156	ZNF541	TRUE	TRUE
chr19	47555790	C	A	ENST00000391901	ENSG00000118156	ZNF541	TRUE	FALSE
chr19	47555792	G	C	ENST00000391901	ENSG00000118156	ZNF541	TRUE	FALSE
chr19	47555792	G	T	ENST00000391901	ENSG00000118156	ZNF541	TRUE	FALSE
chr19	47555798	G	C	ENST00000391901	ENSG00000118156	ZNF541	TRUE	FALSE
chr19	47555798	G	T	ENST00000391901	ENSG00000118156	ZNF541	TRUE	FALSE
chr19	47555814	C	A	ENST00000391901	ENSG00000118156	ZNF541	FALSE	FALSE
chr19	47555816	G	C	ENST00000391901	ENSG00000118156	ZNF541	FALSE	FALSE
chr19	47555816	G	T	ENST00000391901	ENSG00000118156	ZNF541	FALSE	FALSE
chr19	47555832	C	A	ENST00000391901	ENSG00000118156	ZNF541	FALSE	FALSE
chr19	47555838	C	A	ENST00000391901	ENSG00000118156	ZNF541	FALSE	FALSE
chr19	47555845	G	C	ENST00000391901	ENSG00000118156	ZNF541	FALSE	FALSE
chr19	47555845	G	T	ENST00000391901	ENSG00000118156	ZNF541	FALSE	FALSE
chr19	47555850	G	A	ENST00000391901	ENSG00000118156	ZNF541	FALSE	FALSE
chr19	47555955	C	A	ENST00000391901	ENSG00000118156	ZNF541	FALSE	FALSE
chr19	47555955	C	G	ENST00000391901	ENSG00000118156	ZNF541	FALSE	FALSE
chr19	47555955	C	T	ENST00000391901	ENSG00000118156	ZNF541	FALSE	FALSE
chr19	47555956	T	A	ENST00000391901	ENSG00000118156	ZNF541	FALSE	FALSE
chr19	47555956	T	C	ENST00000391901	ENSG00000118156	ZNF541	FALSE	FALSE
chr19	47555956	T	G	ENST00000391901	ENSG00000118156	ZNF541	FALSE	FALSE
chr19	47571894	A	C	ENST00000391901	ENSG00000118156	ZNF541	FALSE	FALSE
chr19	47571894	A	G	ENST00000391901	ENSG00000118156	ZNF541	FALSE	FALSE
chr19	47571894	A	T	ENST00000391901	ENSG00000118156	ZNF541	FALSE	FALSE
chr19	47571895	C	A	ENST00000391901	ENSG00000118156	ZNF541	FALSE	FALSE
chr19	47571895	C	G	ENST00000391901	ENSG00000118156	ZNF541	FALSE	FALSE
chr19	47571895	C	T	ENST00000391901	ENSG00000118156	ZNF541	FALSE	FALSE
chr19	47572043	C	A	ENST00000391901	ENSG00000118156	ZNF541	FALSE	FALSE
chr19	47572043	C	G	ENST00000391901	ENSG00000118156	ZNF541	FALSE	FALSE
chr19	47572043	C	T	ENST00000391901	ENSG00000118156	ZNF541	FALSE	FALSE
chr19	47572044	T	A	ENST00000391901	ENSG00000118156	ZNF541	FALSE	FALSE
chr19	47572044	T	C	ENST00000391901	ENSG00000118156	ZNF541	FALSE	FALSE
chr19	47572044	T	G	ENST00000391901	ENSG00000118156	ZNF541	FALSE	FALSE
chr19	47573081	A	C	ENST00000391901	ENSG00000118156	ZNF541	FALSE	FALSE
chr19	47573081	A	G	ENST00000391901	ENSG00000118156	ZNF541	FALSE	FALSE
chr19	47573081	A	T	ENST00000391901	ENSG00000118156	ZNF541	FALSE	FALSE
chr19	47573082	C	A	ENST00000391901	ENSG00000118156	ZNF541	FALSE	FALSE
chr19	47573082	C	G	ENST00000391901	ENSG00000118156	ZNF541	FALSE	FALSE
chr19	47573082	C	T	ENST00000391901	ENSG00000118156	ZNF541	FALSE	FALSE
chr19	47609169	G	A	ENST00000594866	ENSG00000063169	BICRA	FALSE	FALSE
chr19	47609169	G	C	ENST00000594866	ENSG00000063169	BICRA	FALSE	FALSE
chr19	47609169	G	T	ENST00000594866	ENSG00000063169	BICRA	FALSE	FALSE
chr19	47609170	T	A	ENST00000594866	ENSG00000063169	BICRA	FALSE	FALSE
chr19	47609170	T	C	ENST00000594866	ENSG00000063169	BICRA	FALSE	FALSE
chr19	47609170	T	G	ENST00000594866	ENSG00000063169	BICRA	FALSE	FALSE
chr19	47670441	A	C	ENST00000594866	ENSG00000063169	BICRA	TRUE	FALSE
chr19	47670441	A	G	ENST00000594866	ENSG00000063169	BICRA	TRUE	FALSE
chr19	47670441	A	T	ENST00000594866	ENSG00000063169	BICRA	TRUE	FALSE
chr19	47670442	G	A	ENST00000594866	ENSG00000063169	BICRA	TRUE	FALSE
chr19	47670442	G	C	ENST00000594866	ENSG00000063169	BICRA	TRUE	FALSE
chr19	47670442	G	T	ENST00000594866	ENSG00000063169	BICRA	TRUE	FALSE
chr19	47670545	G	A	ENST00000594866	ENSG00000063169	BICRA	TRUE	FALSE
chr19	47670545	G	C	ENST00000594866	ENSG00000063169	BICRA	TRUE	FALSE
chr19	47670545	G	T	ENST00000594866	ENSG00000063169	BICRA	TRUE	FALSE
chr19	47670546	T	A	ENST00000594866	ENSG00000063169	BICRA	TRUE	FALSE
chr19	47670546	T	C	ENST00000594866	ENSG00000063169	BICRA	TRUE	FALSE
chr19	47670546	T	G	ENST00000594866	ENSG00000063169	BICRA	TRUE	FALSE
chr19	47673568	A	C	ENST00000594866	ENSG00000063169	BICRA	TRUE	FALSE
chr19	47673568	A	G	ENST00000594866	ENSG00000063169	BICRA	TRUE	FALSE
chr19	47673568	A	T	ENST00000594866	ENSG00000063169	BICRA	TRUE	FALSE
chr19	47673569	G	A	ENST00000594866	ENSG00000063169	BICRA	TRUE	FALSE
chr19	47673569	G	C	ENST00000594866	ENSG00000063169	BICRA	TRUE	FALSE
chr19	47673569	G	T	ENST00000594866	ENSG00000063169	BICRA	TRUE	FALSE
chr19	47673584	G	T	ENST00000594866	ENSG00000063169	BICRA	FALSE	FALSE
chr19	47673593	A	T	ENST00000594866	ENSG00000063169	BICRA	FALSE	FALSE
chr19	47673598	C	A	ENST00000594866	ENSG00000063169	BICRA	FALSE	FALSE
chr19	47673600	T	A	ENST00000594866	ENSG00000063169	BICRA	FALSE	FALSE
chr19	47673600	T	G	ENST00000594866	ENSG00000063169	BICRA	FALSE	FALSE
chr19	47673616	G	A	ENST00000594866	ENSG00000063169	BICRA	TRUE	FALSE
chr19	47673616	G	C	ENST00000594866	ENSG00000063169	BICRA	TRUE	FALSE
chr19	47673616	G	T	ENST00000594866	ENSG00000063169	BICRA	TRUE	FALSE
chr19	47673617	T	A	ENST00000594866	ENSG00000063169	BICRA	TRUE	FALSE
chr19	47673617	T	C	ENST00000594866	ENSG00000063169	BICRA	FALSE	FALSE
chr19	47673617	T	G	ENST00000594866	ENSG00000063169	BICRA	TRUE	FALSE
chr19	47673718	A	C	ENST00000594866	ENSG00000063169	BICRA	TRUE	FALSE
chr19	47673718	A	G	ENST00000594866	ENSG00000063169	BICRA	TRUE	FALSE
chr19	47673718	A	T	ENST00000594866	ENSG00000063169	BICRA	TRUE	FALSE
chr19	47673719	G	A	ENST00000594866	ENSG00000063169	BICRA	TRUE	FALSE
chr19	47673719	G	C	ENST00000594866	ENSG00000063169	BICRA	TRUE	FALSE
chr19	47673719	G	T	ENST00000594866	ENSG00000063169	BICRA	TRUE	FALSE
chr19	47673720	T	A	ENST00000594866	ENSG00000063169	BICRA	FALSE	FALSE
chr19	47673727	C	T	ENST00000594866	ENSG00000063169	BICRA	FALSE	FALSE
chr19	47673746	T	A	ENST00000594866	ENSG00000063169	BICRA	TRUE	FALSE
chr19	47673751	G	T	ENST00000594866	ENSG00000063169	BICRA	TRUE	TRUE
chr19	47673757	G	T	ENST00000594866	ENSG00000063169	BICRA	TRUE	TRUE
chr19	47673760	A	T	ENST00000594866	ENSG00000063169	BICRA	TRUE	TRUE
chr19	47673763	G	A	ENST00000594866	ENSG00000063169	BICRA	TRUE	FALSE
chr19	47673763	G	C	ENST00000594866	ENSG00000063169	BICRA	TRUE	FALSE
chr19	47673763	G	T	ENST00000594866	ENSG00000063169	BICRA	TRUE	FALSE
chr19	47673764	T	A	ENST00000594866	ENSG00000063169	BICRA	TRUE	FALSE
chr19	47673764	T	C	ENST00000594866	ENSG00000063169	BICRA	FALSE	FALSE
chr19	47673764	T	G	ENST00000594866	ENSG00000063169	BICRA	TRUE	FALSE
chr19	47675849	A	C	ENST00000594866	ENSG00000063169	BICRA	TRUE	FALSE
chr19	47675849	A	G	ENST00000594866	ENSG00000063169	BICRA	TRUE	FALSE
chr19	47675849	A	T	ENST00000594866	ENSG00000063169	BICRA	TRUE	FALSE
chr19	47675850	G	A	ENST00000594866	ENSG00000063169	BICRA	TRUE	FALSE
chr19	47675850	G	C	ENST00000594866	ENSG00000063169	BICRA	TRUE	FALSE
chr19	47675850	G	T	ENST00000594866	ENSG00000063169	BICRA	TRUE	FALSE
chr19	47675884	G	T	ENST00000594866	ENSG00000063169	BICRA	TRUE	TRUE
chr19	47675890	C	T	ENST00000594866	ENSG00000063169	BICRA	TRUE	TRUE
chr19	47675904	T	A	ENST00000594866	ENSG00000063169	BICRA	TRUE	TRUE
chr19	47675904	T	G	ENST00000594866	ENSG00000063169	BICRA	TRUE	TRUE
chr19	47675905	G	T	ENST00000594866	ENSG00000063169	BICRA	TRUE	TRUE
chr19	47675917	G	A	ENST00000594866	ENSG00000063169	BICRA	TRUE	FALSE
chr19	47675917	G	C	ENST00000594866	ENSG00000063169	BICRA	TRUE	FALSE
chr19	47675917	G	T	ENST00000594866	ENSG00000063169	BICRA	TRUE	FALSE
chr19	47675918	T	A	ENST00000594866	ENSG00000063169	BICRA	TRUE	FALSE
chr19	47675918	T	C	ENST00000594866	ENSG00000063169	BICRA	TRUE	FALSE
chr19	47675918	T	G	ENST00000594866	ENSG00000063169	BICRA	TRUE	FALSE
chr19	47679319	A	C	ENST00000594866	ENSG00000063169	BICRA	TRUE	FALSE
chr19	47679319	A	G	ENST00000594866	ENSG00000063169	BICRA	TRUE	FALSE
chr19	47679319	A	T	ENST00000594866	ENSG00000063169	BICRA	TRUE	FALSE
chr19	47679320	G	A	ENST00000594866	ENSG00000063169	BICRA	TRUE	FALSE
chr19	47679320	G	C	ENST00000594866	ENSG00000063169	BICRA	TRUE	FALSE
chr19	47679320	G	T	ENST00000594866	ENSG00000063169	BICRA	TRUE	FALSE
chr19	47679330	C	T	ENST00000594866	ENSG00000063169	BICRA
chr19	47679333	G	T	ENST00000594866	ENSG00000063169	BICRA
chr19	47679360	G	T	ENST00000594866	ENSG00000063169	BICRA
chr19	47679369	C	T	ENST00000594866	ENSG00000063169	BICRA
chr19	47679402	G	T	ENST00000594866	ENSG00000063169	BICRA
chr19	47679465	C	T	ENST00000594866	ENSG00000063169	BICRA	TRUE	TRUE
chr19	47679473	T	A	ENST00000594866	ENSG00000063169	BICRA	TRUE	TRUE
chr19	47679483	C	T	ENST00000594866	ENSG00000063169	BICRA	TRUE	TRUE
chr19	47679486	C	T	ENST00000594866	ENSG00000063169	BICRA	TRUE	TRUE
chr19	47679495	C	T	ENST00000594866	ENSG00000063169	BICRA	TRUE	TRUE
chr19	47679498	G	T	ENST00000594866	ENSG00000063169	BICRA	TRUE	TRUE
chr19	47679513	G	T	ENST00000594866	ENSG00000063169	BICRA	TRUE	TRUE
chr19	47679516	C	T	ENST00000594866	ENSG00000063169	BICRA	TRUE	TRUE
chr19	47679525	G	T	ENST00000594866	ENSG00000063169	BICRA	TRUE	TRUE
chr19	47679531	G	T	ENST00000594866	ENSG00000063169	BICRA	TRUE	TRUE
chr19	47679537	G	T	ENST00000594866	ENSG00000063169	BICRA	TRUE	TRUE
chr19	47679558	C	T	ENST00000594866	ENSG00000063169	BICRA	TRUE	TRUE
chr19	47679573	C	T	ENST00000594866	ENSG00000063169	BICRA	TRUE	TRUE
chr19	47679609	G	T	ENST00000594866	ENSG00000063169	BICRA	TRUE	TRUE
chr19	47679639	C	T	ENST00000594866	ENSG00000063169	BICRA	TRUE	TRUE
chr19	47679678	C	T	ENST00000594866	ENSG00000063169	BICRA	TRUE	TRUE
chr19	47679705	C	T	ENST00000594866	ENSG00000063169	BICRA	TRUE	TRUE
chr19	47679723	C	T	ENST00000594866	ENSG00000063169	BICRA	TRUE	TRUE
chr19	47679738	A	T	ENST00000594866	ENSG00000063169	BICRA	TRUE	TRUE
chr19	47679753	C	T	ENST00000594866	ENSG00000063169	BICRA	TRUE	TRUE
chr19	47679765	C	T	ENST00000594866	ENSG00000063169	BICRA	TRUE	TRUE
chr19	47679795	C	T	ENST00000594866	ENSG00000063169	BICRA	TRUE	TRUE
chr19	47679813	C	T	ENST00000594866	ENSG00000063169	BICRA	TRUE	TRUE
chr19	47679876	C	T	ENST00000594866	ENSG00000063169	BICRA	TRUE	TRUE
chr19	47679888	C	T	ENST00000594866	ENSG00000063169	BICRA	TRUE	TRUE
chr19	47679921	C	T	ENST00000594866	ENSG00000063169	BICRA	TRUE	TRUE
chr19	47679933	A	T	ENST00000594866	ENSG00000063169	BICRA	TRUE	TRUE
chr19	47679936	C	T	ENST00000594866	ENSG00000063169	BICRA	TRUE	TRUE
chr19	47679956	C	A	ENST00000594866	ENSG00000063169	BICRA	TRUE	TRUE
chr19	47679956	C	G	ENST00000594866	ENSG00000063169	BICRA	TRUE	TRUE
chr19	47679964	C	A	ENST00000594866	ENSG00000063169	BICRA	TRUE	TRUE
chr19	47679979	C	A	ENST00000594866	ENSG00000063169	BICRA	TRUE	TRUE
chr19	47679981	G	T	ENST00000594866	ENSG00000063169	BICRA	TRUE	TRUE
chr19	47680000	C	A	ENST00000594866	ENSG00000063169	BICRA	TRUE	TRUE
chr19	47680012	C	A	ENST00000594866	ENSG00000063169	BICRA	TRUE	TRUE
chr19	47680017	C	T	ENST00000594866	ENSG00000063169	BICRA	TRUE	TRUE
chr19	47680038	C	T	ENST00000594866	ENSG00000063169	BICRA	TRUE	TRUE
chr19	47680041	A	T	ENST00000594866	ENSG00000063169	BICRA	TRUE	TRUE
chr19	47680051	C	A	ENST00000594866	ENSG00000063169	BICRA	TRUE	TRUE
chr19	47680092	G	T	ENST00000594866	ENSG00000063169	BICRA	TRUE	TRUE
chr19	47680111	C	A	ENST00000594866	ENSG00000063169	BICRA	TRUE	TRUE
chr19	47680132	C	A	ENST00000594866	ENSG00000063169	BICRA	TRUE	TRUE
chr19	47680134	G	T	ENST00000594866	ENSG00000063169	BICRA	TRUE	TRUE
chr19	47680137	C	T	ENST00000594866	ENSG00000063169	BICRA	TRUE	TRUE
chr19	47680168	C	A	ENST00000594866	ENSG00000063169	BICRA	TRUE	TRUE
chr19	47680171	C	A	ENST00000594866	ENSG00000063169	BICRA	TRUE	TRUE
chr19	47680224	C	T	ENST00000594866	ENSG00000063169	BICRA	TRUE	TRUE
chr19	47680230	A	T	ENST00000594866	ENSG00000063169	BICRA	TRUE	TRUE
chr19	47680254	A	T	ENST00000594866	ENSG00000063169	BICRA	TRUE	TRUE
chr19	47680262	C	A	ENST00000594866	ENSG00000063169	BICRA	TRUE	TRUE
chr19	47680262	C	G	ENST00000594866	ENSG00000063169	BICRA	TRUE	TRUE
chr19	47680263	C	T	ENST00000594866	ENSG00000063169	BICRA	TRUE	TRUE
chr19	47680275	A	T	ENST00000594866	ENSG00000063169	BICRA	TRUE	TRUE
chr19	47680311	C	T	ENST00000594866	ENSG00000063169	BICRA	TRUE	TRUE
chr19	47680317	G	T	ENST00000594866	ENSG00000063169	BICRA	TRUE	TRUE
chr19	47680335	C	T	ENST00000594866	ENSG00000063169	BICRA	TRUE	TRUE
chr19	47680338	C	T	ENST00000594866	ENSG00000063169	BICRA	TRUE	TRUE
chr19	47680344	A	T	ENST00000594866	ENSG00000063169	BICRA	TRUE	TRUE
chr19	47680353	C	T	ENST00000594866	ENSG00000063169	BICRA	TRUE	TRUE
chr19	47680380	A	T	ENST00000594866	ENSG00000063169	BICRA	TRUE	TRUE
chr19	47680389	C	T	ENST00000594866	ENSG00000063169	BICRA	TRUE	TRUE
chr19	47680405	C	A	ENST00000594866	ENSG00000063169	BICRA	TRUE	TRUE
chr19	47680428	C	T	ENST00000594866	ENSG00000063169	BICRA	TRUE	TRUE
chr19	47680443	A	T	ENST00000594866	ENSG00000063169	BICRA	TRUE	TRUE
chr19	47680446	C	T	ENST00000594866	ENSG00000063169	BICRA	TRUE	TRUE
chr19	47680467	G	T	ENST00000594866	ENSG00000063169	BICRA	TRUE	TRUE
chr19	47680482	C	T	ENST00000594866	ENSG00000063169	BICRA	TRUE	TRUE
chr19	47680503	A	T	ENST00000594866	ENSG00000063169	BICRA	TRUE	TRUE
chr19	47680530	C	T	ENST00000594866	ENSG00000063169	BICRA	TRUE	TRUE
chr19	47680557	C	T	ENST00000594866	ENSG00000063169	BICRA	TRUE	TRUE
chr19	47680575	C	T	ENST00000594866	ENSG00000063169	BICRA	TRUE	TRUE
chr19	47680581	C	T	ENST00000594866	ENSG00000063169	BICRA	TRUE	TRUE
chr19	47680611	C	T	ENST00000594866	ENSG00000063169	BICRA	TRUE	TRUE
chr19	47680620	C	T	ENST00000594866	ENSG00000063169	BICRA	TRUE	TRUE
chr19	47680623	C	T	ENST00000594866	ENSG00000063169	BICRA	TRUE	TRUE
chr19	47680630	C	A	ENST00000594866	ENSG00000063169	BICRA	TRUE	TRUE
chr19	47680630	C	G	ENST00000594866	ENSG00000063169	BICRA	TRUE	TRUE
chr19	47680656	C	T	ENST00000594866	ENSG00000063169	BICRA	TRUE	TRUE
chr19	47680689	G	T	ENST00000594866	ENSG00000063169	BICRA	TRUE	TRUE
chr19	47680692	C	T	ENST00000594866	ENSG00000063169	BICRA	TRUE	TRUE
chr19	47680722	C	T	ENST00000594866	ENSG00000063169	BICRA	TRUE	TRUE
chr19	47680759	T	A	ENST00000594866	ENSG00000063169	BICRA	TRUE	TRUE
chr19	47680812	C	T	ENST00000594866	ENSG00000063169	BICRA	TRUE	TRUE
chr19	47680821	C	T	ENST00000594866	ENSG00000063169	BICRA	TRUE	TRUE
chr19	47680836	C	T	ENST00000594866	ENSG00000063169	BICRA	TRUE	TRUE
chr19	47680849	C	A	ENST00000594866	ENSG00000063169	BICRA	TRUE	TRUE
chr19	47680875	C	T	ENST00000594866	ENSG00000063169	BICRA	TRUE	TRUE
chr19	47680881	C	T	ENST00000594866	ENSG00000063169	BICRA	TRUE	TRUE
chr19	47680920	C	T	ENST00000594866	ENSG00000063169	BICRA	TRUE	TRUE
chr19	47680980	C	T	ENST00000594866	ENSG00000063169	BICRA	TRUE	TRUE
chr19	47681010	G	T	ENST00000594866	ENSG00000063169	BICRA
chr19	47681034	C	T	ENST00000594866	ENSG00000063169	BICRA
chr19	47681046	C	T	ENST00000594866	ENSG00000063169	BICRA
chr19	47681088	C	T	ENST00000594866	ENSG00000063169	BICRA
chr19	47681091	C	T	ENST00000594866	ENSG00000063169	BICRA
chr19	47681097	C	T	ENST00000594866	ENSG00000063169	BICRA
chr19	47681103	C	T	ENST00000594866	ENSG00000063169	BICRA
chr19	47681106	C	T	ENST00000594866	ENSG00000063169	BICRA
chr19	47681115	C	T	ENST00000594866	ENSG00000063169	BICRA	TRUE	TRUE
chr19	47681130	C	T	ENST00000594866	ENSG00000063169	BICRA	TRUE	TRUE
chr19	47681148	C	T	ENST00000594866	ENSG00000063169	BICRA	TRUE	TRUE
chr19	47681163	C	T	ENST00000594866	ENSG00000063169	BICRA	TRUE	TRUE
chr19	47681193	G	T	ENST00000594866	ENSG00000063169	BICRA	TRUE	TRUE
chr19	47681196	A	T	ENST00000594866	ENSG00000063169	BICRA	TRUE	TRUE
chr19	47681211	C	T	ENST00000594866	ENSG00000063169	BICRA	TRUE	TRUE
chr19	47681247	C	T	ENST00000594866	ENSG00000063169	BICRA	TRUE	TRUE
chr19	47681259	C	T	ENST00000594866	ENSG00000063169	BICRA	TRUE	TRUE
chr19	47681274	C	T	ENST00000594866	ENSG00000063169	BICRA	TRUE	TRUE
chr19	47681277	G	A	ENST00000594866	ENSG00000063169	BICRA	TRUE	FALSE
chr19	47681277	G	C	ENST00000594866	ENSG00000063169	BICRA	TRUE	FALSE
chr19	47681277	G	T	ENST00000594866	ENSG00000063169	BICRA	TRUE	FALSE
chr19	47681278	T	A	ENST00000594866	ENSG00000063169	BICRA	TRUE	FALSE
chr19	47681278	T	C	ENST00000594866	ENSG00000063169	BICRA	FALSE	FALSE
chr19	47681278	T	G	ENST00000594866	ENSG00000063169	BICRA	TRUE	FALSE
chr19	47681974	A	C	ENST00000594866	ENSG00000063169	BICRA	FALSE	FALSE
chr19	47681974	A	G	ENST00000594866	ENSG00000063169	BICRA	FALSE	FALSE
chr19	47681974	A	T	ENST00000594866	ENSG00000063169	BICRA	FALSE	FALSE
chr19	47681975	G	A	ENST00000594866	ENSG00000063169	BICRA	FALSE	FALSE
chr19	47681975	G	C	ENST00000594866	ENSG00000063169	BICRA	FALSE	FALSE
chr19	47681975	G	T	ENST00000594866	ENSG00000063169	BICRA	FALSE	FALSE
chr19	47681976	G	T	ENST00000594866	ENSG00000063169	BICRA	TRUE	TRUE
chr19	47681985	C	T	ENST00000594866	ENSG00000063169	BICRA	TRUE	TRUE
chr19	47681988	C	T	ENST00000594866	ENSG00000063169	BICRA	TRUE	TRUE
chr19	47682003	G	T	ENST00000594866	ENSG00000063169	BICRA	TRUE	TRUE
chr19	47682031	C	A	ENST00000594866	ENSG00000063169	BICRA	TRUE	TRUE
chr19	47682060	C	T	ENST00000594866	ENSG00000063169	BICRA	TRUE	TRUE
chr19	47682090	A	T	ENST00000594866	ENSG00000063169	BICRA
chr19	47682093	G	T	ENST00000594866	ENSG00000063169	BICRA
chr19	47682111	C	T	ENST00000594866	ENSG00000063169	BICRA	TRUE	TRUE
chr19	47682126	C	T	ENST00000594866	ENSG00000063169	BICRA	TRUE	TRUE
chr19	47682150	C	T	ENST00000594866	ENSG00000063169	BICRA
chr19	47682153	G	A	ENST00000594866	ENSG00000063169	BICRA	FALSE	FALSE
chr19	47682153	G	C	ENST00000594866	ENSG00000063169	BICRA	FALSE	FALSE
chr19	47682153	G	T	ENST00000594866	ENSG00000063169	BICRA	FALSE	FALSE
chr19	47682154	T	A	ENST00000594866	ENSG00000063169	BICRA	FALSE	FALSE
chr19	47682154	T	C	ENST00000594866	ENSG00000063169	BICRA	FALSE	FALSE
chr19	47682154	T	G	ENST00000594866	ENSG00000063169	BICRA	FALSE	FALSE
chr19	47694113	A	C	ENST00000594866	ENSG00000063169	BICRA	FALSE	FALSE
chr19	47694113	A	G	ENST00000594866	ENSG00000063169	BICRA	FALSE	FALSE
chr19	47694113	A	T	ENST00000594866	ENSG00000063169	BICRA	FALSE	FALSE
chr19	47694114	G	A	ENST00000594866	ENSG00000063169	BICRA	FALSE	FALSE
chr19	47694114	G	C	ENST00000594866	ENSG00000063169	BICRA	FALSE	FALSE
chr19	47694114	G	T	ENST00000594866	ENSG00000063169	BICRA	FALSE	FALSE
chr19	47694136	A	T	ENST00000594866	ENSG00000063169	BICRA
chr19	47694155	C	A	ENST00000594866	ENSG00000063169	BICRA
chr19	47694164	C	A	ENST00000594866	ENSG00000063169	BICRA
chr19	47694164	C	G	ENST00000594866	ENSG00000063169	BICRA
chr19	47694175	C	T	ENST00000594866	ENSG00000063169	BICRA
chr19	47694253	C	T	ENST00000594866	ENSG00000063169	BICRA
chr19	47694275	C	A	ENST00000594866	ENSG00000063169	BICRA
chr19	47694275	C	G	ENST00000594866	ENSG00000063169	BICRA
chr19	47694277	G	T	ENST00000594866	ENSG00000063169	BICRA
chr19	47694287	T	A	ENST00000594866	ENSG00000063169	BICRA
chr19	47694297	C	A	ENST00000594866	ENSG00000063169	BICRA
chr19	47694307	C	T	ENST00000594866	ENSG00000063169	BICRA
chr19	47694343	C	T	ENST00000594866	ENSG00000063169	BICRA
chr19	47694349	C	T	ENST00000594866	ENSG00000063169	BICRA
chr19	47694406	C	T	ENST00000594866	ENSG00000063169	BICRA
chr19	47694424	C	T	ENST00000594866	ENSG00000063169	BICRA
chr19	47694430	C	T	ENST00000594866	ENSG00000063169	BICRA
chr19	47694439	G	T	ENST00000594866	ENSG00000063169	BICRA
chr19	47694442	G	T	ENST00000594866	ENSG00000063169	BICRA
chr19	47694508	G	T	ENST00000594866	ENSG00000063169	BICRA
chr19	47694524	T	A	ENST00000594866	ENSG00000063169	BICRA
chr19	47694550	C	T	ENST00000594866	ENSG00000063169	BICRA
chr19	47694556	C	T	ENST00000594866	ENSG00000063169	BICRA
chr19	47694571	C	T	ENST00000594866	ENSG00000063169	BICRA
chr19	47694583	A	T	ENST00000594866	ENSG00000063169	BICRA
chr19	47694622	G	T	ENST00000594866	ENSG00000063169	BICRA
chr19	47694661	C	T	ENST00000594866	ENSG00000063169	BICRA
chr19	47694694	C	T	ENST00000594866	ENSG00000063169	BICRA
chr19	47694700	A	T	ENST00000594866	ENSG00000063169	BICRA
chr19	47694712	G	T	ENST00000594866	ENSG00000063169	BICRA
chr19	47694715	A	T	ENST00000594866	ENSG00000063169	BICRA
chr19	47694724	C	T	ENST00000594866	ENSG00000063169	BICRA
chr19	47694727	G	A	ENST00000594866	ENSG00000063169	BICRA	TRUE	FALSE
chr19	47694727	G	C	ENST00000594866	ENSG00000063169	BICRA	TRUE	FALSE
chr19	47694727	G	T	ENST00000594866	ENSG00000063169	BICRA	TRUE	FALSE
chr19	47694728	T	A	ENST00000594866	ENSG00000063169	BICRA	TRUE	FALSE
chr19	47694728	T	C	ENST00000594866	ENSG00000063169	BICRA	TRUE	FALSE
chr19	47694728	T	G	ENST00000594866	ENSG00000063169	BICRA	TRUE	FALSE
chr19	47694898	A	C	ENST00000594866	ENSG00000063169	BICRA	TRUE	FALSE
chr19	47694898	A	G	ENST00000594866	ENSG00000063169	BICRA	TRUE	FALSE
chr19	47694898	A	T	ENST00000594866	ENSG00000063169	BICRA	TRUE	FALSE
chr19	47694899	G	A	ENST00000594866	ENSG00000063169	BICRA	TRUE	FALSE
chr19	47694899	G	C	ENST00000594866	ENSG00000063169	BICRA	TRUE	FALSE
chr19	47694899	G	T	ENST00000594866	ENSG00000063169	BICRA	TRUE	FALSE
chr19	47694909	G	T	ENST00000594866	ENSG00000063169	BICRA	TRUE	TRUE
chr19	47694921	C	T	ENST00000594866	ENSG00000063169	BICRA	TRUE	TRUE
chr19	47694927	A	T	ENST00000594866	ENSG00000063169	BICRA	TRUE	TRUE
chr19	47694954	C	T	ENST00000594866	ENSG00000063169	BICRA	TRUE	TRUE
chr19	47695014	C	T	ENST00000594866	ENSG00000063169	BICRA	TRUE	TRUE
chr19	47695081	G	A	ENST00000594866	ENSG00000063169	BICRA	TRUE	FALSE
chr19	47695081	G	C	ENST00000594866	ENSG00000063169	BICRA	TRUE	FALSE
chr19	47695081	G	T	ENST00000594866	ENSG00000063169	BICRA	TRUE	FALSE
chr19	47695082	T	A	ENST00000594866	ENSG00000063169	BICRA	TRUE	FALSE
chr19	47695082	T	C	ENST00000594866	ENSG00000063169	BICRA	TRUE	FALSE
chr19	47695082	T	G	ENST00000594866	ENSG00000063169	BICRA	TRUE	FALSE
chr19	47695363	A	C	ENST00000594866	ENSG00000063169	BICRA	TRUE	FALSE
chr19	47695363	A	G	ENST00000594866	ENSG00000063169	BICRA	TRUE	FALSE
chr19	47695363	A	T	ENST00000594866	ENSG00000063169	BICRA	TRUE	FALSE
chr19	47695364	G	A	ENST00000594866	ENSG00000063169	BICRA	TRUE	FALSE
chr19	47695364	G	C	ENST00000594866	ENSG00000063169	BICRA	TRUE	FALSE
chr19	47695364	G	T	ENST00000594866	ENSG00000063169	BICRA	TRUE	FALSE
chr19	47695388	G	T	ENST00000594866	ENSG00000063169	BICRA
chr19	47695394	A	T	ENST00000594866	ENSG00000063169	BICRA
chr19	47695433	A	T	ENST00000594866	ENSG00000063169	BICRA	TRUE	TRUE
chr19	47695457	A	T	ENST00000594866	ENSG00000063169	BICRA	TRUE	TRUE
chr19	47695472	C	T	ENST00000594866	ENSG00000063169	BICRA	TRUE	TRUE
chr19	47695475	G	A	ENST00000594866	ENSG00000063169	BICRA	TRUE	FALSE
chr19	47695475	G	C	ENST00000594866	ENSG00000063169	BICRA	TRUE	FALSE
chr19	47695475	G	T	ENST00000594866	ENSG00000063169	BICRA	TRUE	FALSE
chr19	47695476	T	A	ENST00000594866	ENSG00000063169	BICRA	TRUE	FALSE
chr19	47695476	T	C	ENST00000594866	ENSG00000063169	BICRA	FALSE	FALSE
chr19	47695476	T	G	ENST00000594866	ENSG00000063169	BICRA	TRUE	FALSE
chr19	47696449	A	C	ENST00000594866	ENSG00000063169	BICRA	TRUE	FALSE
chr19	47696449	A	G	ENST00000594866	ENSG00000063169	BICRA	TRUE	FALSE
chr19	47696449	A	T	ENST00000594866	ENSG00000063169	BICRA	TRUE	FALSE
chr19	47696450	G	A	ENST00000594866	ENSG00000063169	BICRA	TRUE	FALSE
chr19	47696450	G	C	ENST00000594866	ENSG00000063169	BICRA	TRUE	FALSE
chr19	47696450	G	T	ENST00000594866	ENSG00000063169	BICRA	TRUE	FALSE
chr19	47696453	T	A	ENST00000594866	ENSG00000063169	BICRA	TRUE	TRUE
chr19	47696453	T	G	ENST00000594866	ENSG00000063169	BICRA	TRUE	TRUE
chr19	47696454	G	T	ENST00000594866	ENSG00000063169	BICRA	TRUE	TRUE
chr19	47696460	A	T	ENST00000594866	ENSG00000063169	BICRA	TRUE	TRUE
chr19	47696475	A	T	ENST00000594866	ENSG00000063169	BICRA	TRUE	TRUE
chr19	47696478	A	T	ENST00000594866	ENSG00000063169	BICRA	TRUE	TRUE
chr19	47696493	C	T	ENST00000594866	ENSG00000063169	BICRA	TRUE	TRUE
chr19	47696502	A	T	ENST00000594866	ENSG00000063169	BICRA	TRUE	TRUE
chr19	47696505	G	T	ENST00000594866	ENSG00000063169	BICRA	TRUE	TRUE
chr19	47696513	G	A	ENST00000594866	ENSG00000063169	BICRA	TRUE	FALSE
chr19	47696513	G	C	ENST00000594866	ENSG00000063169	BICRA	TRUE	FALSE
chr19	47696513	G	T	ENST00000594866	ENSG00000063169	BICRA	TRUE	FALSE
chr19	47696514	T	A	ENST00000594866	ENSG00000063169	BICRA	TRUE	FALSE
chr19	47696514	T	C	ENST00000594866	ENSG00000063169	BICRA	TRUE	FALSE
chr19	47696514	T	G	ENST00000594866	ENSG00000063169	BICRA	TRUE	FALSE
chr19	47698632	A	C	ENST00000594866	ENSG00000063169	BICRA	TRUE	FALSE
chr19	47698632	A	G	ENST00000594866	ENSG00000063169	BICRA	TRUE	FALSE
chr19	47698632	A	T	ENST00000594866	ENSG00000063169	BICRA	TRUE	FALSE
chr19	47698633	G	A	ENST00000594866	ENSG00000063169	BICRA	TRUE	FALSE
chr19	47698633	G	C	ENST00000594866	ENSG00000063169	BICRA	TRUE	FALSE
chr19	47698633	G	T	ENST00000594866	ENSG00000063169	BICRA	TRUE	FALSE
chr19	47698634	T	A	ENST00000594866	ENSG00000063169	BICRA
chr19	47698641	G	T	ENST00000594866	ENSG00000063169	BICRA
chr19	47698648	T	A	ENST00000594866	ENSG00000063169	BICRA
chr19	47698653	A	T	ENST00000594866	ENSG00000063169	BICRA
chr19	47698659	C	T	ENST00000594866	ENSG00000063169	BICRA
chr19	47698685	C	A	ENST00000594866	ENSG00000063169	BICRA
chr19	47698685	C	G	ENST00000594866	ENSG00000063169	BICRA
chr19	47698686	A	T	ENST00000594866	ENSG00000063169	BICRA
chr19	47698707	G	T	ENST00000594866	ENSG00000063169	BICRA	TRUE	TRUE
chr19	47698736	C	A	ENST00000594866	ENSG00000063169	BICRA	TRUE	TRUE
chr19	47698736	C	G	ENST00000594866	ENSG00000063169	BICRA	TRUE	TRUE
chr19	47698745	C	A	ENST00000594866	ENSG00000063169	BICRA	TRUE	TRUE
chr19	47698745	C	G	ENST00000594866	ENSG00000063169	BICRA	TRUE	TRUE
chr19	47698746	C	T	ENST00000594866	ENSG00000063169	BICRA	TRUE	TRUE
chr19	47698775	C	A	ENST00000594866	ENSG00000063169	BICRA	TRUE	TRUE
chr19	47698775	C	G	ENST00000594866	ENSG00000063169	BICRA	TRUE	TRUE
chr19	47698779	A	T	ENST00000594866	ENSG00000063169	BICRA	TRUE	TRUE
chr19	47698783	G	A	ENST00000594866	ENSG00000063169	BICRA	TRUE	FALSE
chr19	47698783	G	C	ENST00000594866	ENSG00000063169	BICRA	TRUE	FALSE
chr19	47698783	G	T	ENST00000594866	ENSG00000063169	BICRA	TRUE	FALSE
chr19	47698784	T	A	ENST00000594866	ENSG00000063169	BICRA	TRUE	FALSE
chr19	47698784	T	C	ENST00000594866	ENSG00000063169	BICRA	TRUE	FALSE
chr19	47698784	T	G	ENST00000594866	ENSG00000063169	BICRA	TRUE	FALSE
chr19	47698963	A	C	ENST00000594866	ENSG00000063169	BICRA	TRUE	TRUE
chr19	47698963	A	G	ENST00000594866	ENSG00000063169	BICRA	TRUE	TRUE
chr19	47698963	A	T	ENST00000594866	ENSG00000063169	BICRA	TRUE	TRUE
chr19	47698964	G	A	ENST00000594866	ENSG00000063169	BICRA	TRUE	TRUE
chr19	47698964	G	C	ENST00000594866	ENSG00000063169	BICRA	TRUE	TRUE
chr19	47698964	G	T	ENST00000594866	ENSG00000063169	BICRA	TRUE	TRUE
chr19	47698970	G	T	ENST00000594866	ENSG00000063169	BICRA	TRUE	TRUE
chr19	47698973	G	T	ENST00000594866	ENSG00000063169	BICRA	TRUE	TRUE
chr19	47698979	G	T	ENST00000594866	ENSG00000063169	BICRA	TRUE	TRUE
chr19	47698994	C	T	ENST00000594866	ENSG00000063169	BICRA	TRUE	TRUE
chr19	47699003	A	T	ENST00000594866	ENSG00000063169	BICRA	TRUE	TRUE
chr19	47699012	C	T	ENST00000594866	ENSG00000063169	BICRA	TRUE	TRUE
chr19	47699027	A	T	ENST00000594866	ENSG00000063169	BICRA	TRUE	TRUE
chr19	47699032	T	A	ENST00000594866	ENSG00000063169	BICRA	TRUE	TRUE
chr19	47699032	T	G	ENST00000594866	ENSG00000063169	BICRA	TRUE	TRUE
chr19	47699048	G	T	ENST00000594866	ENSG00000063169	BICRA	TRUE	TRUE
chr19	47699051	G	T	ENST00000594866	ENSG00000063169	BICRA	TRUE	TRUE
chr19	47699060	G	A	ENST00000594866	ENSG00000063169	BICRA	TRUE	FALSE
chr19	47699060	G	C	ENST00000594866	ENSG00000063169	BICRA	TRUE	FALSE
chr19	47699060	G	T	ENST00000594866	ENSG00000063169	BICRA	TRUE	FALSE
chr19	47699061	T	A	ENST00000594866	ENSG00000063169	BICRA	TRUE	FALSE
chr19	47699061	T	C	ENST00000594866	ENSG00000063169	BICRA	TRUE	FALSE
chr19	47699061	T	G	ENST00000594866	ENSG00000063169	BICRA	TRUE	FALSE
chr19	47699301	A	C	ENST00000594866	ENSG00000063169	BICRA	TRUE	FALSE
chr19	47699301	A	G	ENST00000594866	ENSG00000063169	BICRA	TRUE	FALSE
chr19	47699301	A	T	ENST00000594866	ENSG00000063169	BICRA	TRUE	FALSE
chr19	47699302	G	A	ENST00000594866	ENSG00000063169	BICRA	TRUE	FALSE
chr19	47699302	G	C	ENST00000594866	ENSG00000063169	BICRA	TRUE	FALSE
chr19	47699302	G	T	ENST00000594866	ENSG00000063169	BICRA	TRUE	FALSE
chr19	47699316	C	A	ENST00000594866	ENSG00000063169	BICRA	TRUE	TRUE
chr19	47699316	C	G	ENST00000594866	ENSG00000063169	BICRA	TRUE	TRUE
chr19	47699321	G	T	ENST00000594866	ENSG00000063169	BICRA	TRUE	TRUE
chr19	47699339	C	T	ENST00000594866	ENSG00000063169	BICRA	TRUE	TRUE
chr19	47699351	C	T	ENST00000594866	ENSG00000063169	BICRA	TRUE	TRUE
chr19	47699354	G	T	ENST00000594866	ENSG00000063169	BICRA	TRUE	TRUE
chr19	47699357	G	T	ENST00000594866	ENSG00000063169	BICRA	FALSE	FALSE
chr19	47699360	A	T	ENST00000594866	ENSG00000063169	BICRA	FALSE	FALSE
chr19	47699376	T	A	ENST00000594866	ENSG00000063169	BICRA	FALSE	FALSE
chr19	47699381	A	T	ENST00000594866	ENSG00000063169	BICRA	FALSE	FALSE
chr19	47699384	C	T	ENST00000594866	ENSG00000063169	BICRA	FALSE	FALSE
chr19	47699393	A	T	ENST00000594866	ENSG00000063169	BICRA	FALSE	FALSE
chr19	47699396	G	T	ENST00000594866	ENSG00000063169	BICRA	FALSE	FALSE
chr19	47699399	A	T	ENST00000594866	ENSG00000063169	BICRA	FALSE	FALSE
chr19	47699406	G	A	ENST00000594866	ENSG00000063169	BICRA	TRUE	FALSE
chr19	47699406	G	C	ENST00000594866	ENSG00000063169	BICRA	TRUE	FALSE
chr19	47699406	G	T	ENST00000594866	ENSG00000063169	BICRA	TRUE	FALSE
chr19	47699407	T	A	ENST00000594866	ENSG00000063169	BICRA	TRUE	FALSE
chr19	47699407	T	C	ENST00000594866	ENSG00000063169	BICRA	TRUE	FALSE
chr19	47699407	T	G	ENST00000594866	ENSG00000063169	BICRA	TRUE	FALSE
chr19	47701326	A	C	ENST00000594866	ENSG00000063169	BICRA	TRUE	FALSE
chr19	47701326	A	G	ENST00000594866	ENSG00000063169	BICRA	TRUE	FALSE
chr19	47701326	A	T	ENST00000594866	ENSG00000063169	BICRA	TRUE	FALSE
chr19	47701327	G	A	ENST00000594866	ENSG00000063169	BICRA	TRUE	FALSE
chr19	47701327	G	C	ENST00000594866	ENSG00000063169	BICRA	TRUE	FALSE
chr19	47701327	G	T	ENST00000594866	ENSG00000063169	BICRA	TRUE	FALSE
chr19	47701330	G	T	ENST00000594866	ENSG00000063169	BICRA	FALSE	FALSE
chr19	47701335	C	A	ENST00000594866	ENSG00000063169	BICRA	FALSE	FALSE
chr19	47701335	C	G	ENST00000594866	ENSG00000063169	BICRA	FALSE	FALSE
chr19	47701352	C	A	ENST00000594866	ENSG00000063169	BICRA	FALSE	FALSE
chr19	47701381	G	T	ENST00000594866	ENSG00000063169	BICRA	FALSE	FALSE
chr19	47701415	C	A	ENST00000594866	ENSG00000063169	BICRA	FALSE	FALSE
chr19	47701421	C	A	ENST00000594866	ENSG00000063169	BICRA	FALSE	FALSE
chr19	47701421	C	G	ENST00000594866	ENSG00000063169	BICRA	FALSE	FALSE
chr19	47701441	C	T	ENST00000594866	ENSG00000063169	BICRA	FALSE	FALSE
chr19	47701465	A	T	ENST00000594866	ENSG00000063169	BICRA	FALSE	FALSE
chr19	47701505	C	A	ENST00000594866	ENSG00000063169	BICRA	FALSE	FALSE
chr19	47701514	G	A	ENST00000594866	ENSG00000063169	BICRA	FALSE	FALSE
chr19	47701515	G	A	ENST00000594866	ENSG00000063169	BICRA	FALSE	FALSE
chr19	47701574	T	A	ENST00000594866	ENSG00000063169	BICRA	FALSE	FALSE
chr19	47701585	G	T	ENST00000594866	ENSG00000063169	BICRA	FALSE	FALSE
chr19	47701624	A	T	ENST00000594866	ENSG00000063169	BICRA	FALSE	FALSE
chr19	47701632	C	A	ENST00000594866	ENSG00000063169	BICRA	FALSE	FALSE
chr19	47701632	C	G	ENST00000594866	ENSG00000063169	BICRA	FALSE	FALSE
chr19	47701633	G	T	ENST00000594866	ENSG00000063169	BICRA	FALSE	FALSE
chr19	47701657	A	T	ENST00000594866	ENSG00000063169	BICRA	FALSE	FALSE
chr19	47701663	A	T	ENST00000594866	ENSG00000063169	BICRA	FALSE	FALSE
chr19	47701669	A	T	ENST00000594866	ENSG00000063169	BICRA	FALSE	FALSE
chr19	47701672	C	T	ENST00000594866	ENSG00000063169	BICRA	FALSE	FALSE
chr19	47701675	G	T	ENST00000594866	ENSG00000063169	BICRA	FALSE	FALSE
chr19	47701690	A	T	ENST00000594866	ENSG00000063169	BICRA	FALSE	FALSE
chr19	47701726	C	T	ENST00000594866	ENSG00000063169	BICRA	FALSE	FALSE
chr19	47701753	A	T	ENST00000594866	ENSG00000063169	BICRA	FALSE	FALSE
chr19	47701762	G	T	ENST00000594866	ENSG00000063169	BICRA	FALSE	FALSE
chr19	47701804	C	T	ENST00000594866	ENSG00000063169	BICRA	FALSE	FALSE
chr19	47701846	G	T	ENST00000594866	ENSG00000063169	BICRA	FALSE	FALSE
chr19	47701852	A	T	ENST00000594866	ENSG00000063169	BICRA	FALSE	FALSE
chr19	47701878	C	A	ENST00000594866	ENSG00000063169	BICRA	FALSE	FALSE
chr19	47701897	A	T	ENST00000594866	ENSG00000063169	BICRA
chr19	47701905	C	A	ENST00000594866	ENSG00000063169	BICRA
chr19	47701905	C	G	ENST00000594866	ENSG00000063169	BICRA
chr19	47701909	G	T	ENST00000594866	ENSG00000063169	BICRA
chr19	47701936	G	T	ENST00000594866	ENSG00000063169	BICRA
chr19	47701963	G	T	ENST00000594866	ENSG00000063169	BICRA
chr19	47701990	A	T	ENST00000594866	ENSG00000063169	BICRA	FALSE	FALSE
chr19	47701999	G	T	ENST00000594866	ENSG00000063169	BICRA	FALSE	FALSE
chr19	47702023	G	T	ENST00000594866	ENSG00000063169	BICRA	FALSE	FALSE
chr19	47702038	G	T	ENST00000594866	ENSG00000063169	BICRA	FALSE	FALSE
chr19	47702044	G	T	ENST00000594866	ENSG00000063169	BICRA	FALSE	FALSE
chr19	47702052	C	A	ENST00000594866	ENSG00000063169	BICRA	FALSE	FALSE
chr19	47702052	C	G	ENST00000594866	ENSG00000063169	BICRA	FALSE	FALSE
chr19	47702053	C	T	ENST00000594866	ENSG00000063169	BICRA	FALSE	FALSE
chr19	47702065	A	T	ENST00000594866	ENSG00000063169	BICRA	FALSE	FALSE
chr19	47702080	G	T	ENST00000594866	ENSG00000063169	BICRA	FALSE	FALSE
chr19	47702101	C	T	ENST00000594866	ENSG00000063169	BICRA	FALSE	FALSE
chr19	47702123	G	A	ENST00000594866	ENSG00000063169	BICRA	FALSE	FALSE
chr19	47702124	G	A	ENST00000594866	ENSG00000063169	BICRA	FALSE	FALSE
chr19	47702125	G	T	ENST00000594866	ENSG00000063169	BICRA	FALSE	FALSE
chr19	47702149	A	T	ENST00000594866	ENSG00000063169	BICRA	FALSE	FALSE
chr19	47702158	A	T	ENST00000594866	ENSG00000063169	BICRA	FALSE	FALSE
chr19	47702164	G	T	ENST00000594866	ENSG00000063169	BICRA	FALSE	FALSE
chr19	47702168	C	A	ENST00000594866	ENSG00000063169	BICRA	FALSE	FALSE
chr19	47702182	C	T	ENST00000594866	ENSG00000063169	BICRA	FALSE	FALSE
chr19	47702209	C	T	ENST00000594866	ENSG00000063169	BICRA	FALSE	FALSE
chr19	47702227	G	T	ENST00000594866	ENSG00000063169	BICRA	FALSE	FALSE
chr19	47702236	C	T	ENST00000594866	ENSG00000063169	BICRA	FALSE	FALSE
chr19	47702266	C	T	ENST00000594866	ENSG00000063169	BICRA	FALSE	FALSE
chr19	47702269	C	T	ENST00000594866	ENSG00000063169	BICRA	FALSE	FALSE
chr19	47702297	C	A	ENST00000594866	ENSG00000063169	BICRA	FALSE	FALSE
chr19	47702301	C	A	ENST00000594866	ENSG00000063169	BICRA	FALSE	FALSE
chr19	47702301	C	G	ENST00000594866	ENSG00000063169	BICRA	FALSE	FALSE
chr19	47702315	C	A	ENST00000594866	ENSG00000063169	BICRA	FALSE	FALSE
chr19	47702356	G	T	ENST00000594866	ENSG00000063169	BICRA	FALSE	FALSE
chr19	47702364	C	A	ENST00000594866	ENSG00000063169	BICRA	FALSE	FALSE
chr19	47702364	C	G	ENST00000594866	ENSG00000063169	BICRA	FALSE	FALSE
chr19	47702405	T	A	ENST00000594866	ENSG00000063169	BICRA	FALSE	FALSE
chr19	47702410	A	T	ENST00000594866	ENSG00000063169	BICRA	FALSE	FALSE
chr19	47713539	G	A	ENST00000263277	ENSG00000024422	EHD2	TRUE	FALSE
chr19	47713539	G	C	ENST00000263277	ENSG00000024422	EHD2	TRUE	FALSE
chr19	47713539	G	T	ENST00000263277	ENSG00000024422	EHD2	TRUE	FALSE
chr19	47713540	T	A	ENST00000263277	ENSG00000024422	EHD2	TRUE	FALSE
chr19	47713540	T	C	ENST00000263277	ENSG00000024422	EHD2	TRUE	FALSE
chr19	47713540	T	G	ENST00000263277	ENSG00000024422	EHD2	TRUE	FALSE
chr19	47716556	A	C	ENST00000263277	ENSG00000024422	EHD2	TRUE	FALSE
chr19	47716556	A	G	ENST00000263277	ENSG00000024422	EHD2	TRUE	FALSE
chr19	47716556	A	T	ENST00000263277	ENSG00000024422	EHD2	TRUE	FALSE
chr19	47716557	G	A	ENST00000263277	ENSG00000024422	EHD2	TRUE	FALSE
chr19	47716557	G	C	ENST00000263277	ENSG00000024422	EHD2	TRUE	FALSE
chr19	47716557	G	T	ENST00000263277	ENSG00000024422	EHD2	TRUE	FALSE
chr19	47716623	G	A	ENST00000263277	ENSG00000024422	EHD2	FALSE	FALSE
chr19	47716624	G	A	ENST00000263277	ENSG00000024422	EHD2	FALSE	FALSE
chr19	47716628	A	T	ENST00000263277	ENSG00000024422	EHD2	FALSE	FALSE
chr19	47716649	C	T	ENST00000263277	ENSG00000024422	EHD2	FALSE	FALSE
chr19	47716652	C	T	ENST00000263277	ENSG00000024422	EHD2	FALSE	FALSE
chr19	47716658	G	T	ENST00000263277	ENSG00000024422	EHD2	FALSE	FALSE
chr19	47716680	C	A	ENST00000263277	ENSG00000024422	EHD2	TRUE	FALSE
chr19	47716688	A	T	ENST00000263277	ENSG00000024422	EHD2	TRUE	TRUE
chr19	47716691	G	T	ENST00000263277	ENSG00000024422	EHD2	TRUE	TRUE
chr19	47716699	C	A	ENST00000263277	ENSG00000024422	EHD2	TRUE	TRUE
chr19	47716699	C	G	ENST00000263277	ENSG00000024422	EHD2	TRUE	TRUE
chr19	47716706	A	T	ENST00000263277	ENSG00000024422	EHD2	TRUE	TRUE
chr19	47716721	G	T	ENST00000263277	ENSG00000024422	EHD2	TRUE	TRUE
chr19	47716724	G	T	ENST00000263277	ENSG00000024422	EHD2	TRUE	TRUE
chr19	47716732	C	A	ENST00000263277	ENSG00000024422	EHD2	TRUE	TRUE
chr19	47716732	C	G	ENST00000263277	ENSG00000024422	EHD2	TRUE	TRUE
chr19	47716752	C	A	ENST00000263277	ENSG00000024422	EHD2	TRUE	TRUE
chr19	47716763	G	T	ENST00000263277	ENSG00000024422	EHD2	TRUE	TRUE
chr19	47716784	A	T	ENST00000263277	ENSG00000024422	EHD2	TRUE	TRUE
chr19	47716808	C	T	ENST00000263277	ENSG00000024422	EHD2	TRUE	TRUE
chr19	47716813	C	A	ENST00000263277	ENSG00000024422	EHD2	TRUE	TRUE
chr19	47716813	C	G	ENST00000263277	ENSG00000024422	EHD2	TRUE	TRUE
chr19	47716823	A	T	ENST00000263277	ENSG00000024422	EHD2	TRUE	TRUE
chr19	47716838	C	T	ENST00000263277	ENSG00000024422	EHD2	TRUE	TRUE
chr19	47716843	C	A	ENST00000263277	ENSG00000024422	EHD2	TRUE	TRUE
chr19	47716843	C	G	ENST00000263277	ENSG00000024422	EHD2	TRUE	TRUE
chr19	47716850	G	T	ENST00000263277	ENSG00000024422	EHD2	TRUE	TRUE
chr19	47716853	C	T	ENST00000263277	ENSG00000024422	EHD2	TRUE	TRUE
chr19	47716856	G	T	ENST00000263277	ENSG00000024422	EHD2	TRUE	TRUE
chr19	47716883	G	T	ENST00000263277	ENSG00000024422	EHD2	TRUE	TRUE
chr19	47716900	C	A	ENST00000263277	ENSG00000024422	EHD2	TRUE	TRUE
chr19	47716928	G	T	ENST00000263277	ENSG00000024422	EHD2	TRUE	TRUE
chr19	47716970	A	T	ENST00000263277	ENSG00000024422	EHD2	TRUE	TRUE
chr19	47716982	A	T	ENST00000263277	ENSG00000024422	EHD2	TRUE	TRUE
chr19	47716997	G	T	ENST00000263277	ENSG00000024422	EHD2	TRUE	TRUE
chr19	47717017	G	A	ENST00000263277	ENSG00000024422	EHD2	TRUE	FALSE
chr19	47717017	G	C	ENST00000263277	ENSG00000024422	EHD2	TRUE	FALSE
chr19	47717017	G	T	ENST00000263277	ENSG00000024422	EHD2	TRUE	FALSE
chr19	47717018	T	A	ENST00000263277	ENSG00000024422	EHD2	TRUE	FALSE
chr19	47717018	T	C	ENST00000263277	ENSG00000024422	EHD2	TRUE	FALSE
chr19	47717018	T	G	ENST00000263277	ENSG00000024422	EHD2	TRUE	FALSE
chr19	47718507	A	C	ENST00000263277	ENSG00000024422	EHD2	TRUE	FALSE
chr19	47718507	A	G	ENST00000263277	ENSG00000024422	EHD2	TRUE	FALSE
chr19	47718507	A	T	ENST00000263277	ENSG00000024422	EHD2	TRUE	FALSE
chr19	47718508	G	A	ENST00000263277	ENSG00000024422	EHD2	TRUE	FALSE
chr19	47718508	G	C	ENST00000263277	ENSG00000024422	EHD2	TRUE	FALSE
chr19	47718508	G	T	ENST00000263277	ENSG00000024422	EHD2	TRUE	FALSE
chr19	47718518	T	A	ENST00000263277	ENSG00000024422	EHD2	TRUE	TRUE
chr19	47718522	C	T	ENST00000263277	ENSG00000024422	EHD2	TRUE	TRUE
chr19	47718534	C	T	ENST00000263277	ENSG00000024422	EHD2	TRUE	TRUE
chr19	47718543	G	T	ENST00000263277	ENSG00000024422	EHD2	TRUE	TRUE
chr19	47718580	C	A	ENST00000263277	ENSG00000024422	EHD2	TRUE	TRUE
chr19	47718588	A	T	ENST00000263277	ENSG00000024422	EHD2	TRUE	TRUE
chr19	47718591	C	T	ENST00000263277	ENSG00000024422	EHD2	TRUE	TRUE
chr19	47718594	A	T	ENST00000263277	ENSG00000024422	EHD2	TRUE	TRUE
chr19	47718607	G	A	ENST00000263277	ENSG00000024422	EHD2	TRUE	FALSE
chr19	47718607	G	C	ENST00000263277	ENSG00000024422	EHD2	TRUE	FALSE
chr19	47718607	G	T	ENST00000263277	ENSG00000024422	EHD2	TRUE	FALSE
chr19	47718608	T	A	ENST00000263277	ENSG00000024422	EHD2	TRUE	FALSE
chr19	47718608	T	C	ENST00000263277	ENSG00000024422	EHD2	TRUE	FALSE
chr19	47718608	T	G	ENST00000263277	ENSG00000024422	EHD2	TRUE	FALSE
chr19	47725810	A	C	ENST00000263277	ENSG00000024422	EHD2	TRUE	FALSE
chr19	47725810	A	G	ENST00000263277	ENSG00000024422	EHD2	TRUE	FALSE
chr19	47725810	A	T	ENST00000263277	ENSG00000024422	EHD2	TRUE	FALSE
chr19	47725811	G	A	ENST00000263277	ENSG00000024422	EHD2	TRUE	FALSE
chr19	47725811	G	C	ENST00000263277	ENSG00000024422	EHD2	TRUE	FALSE
chr19	47725811	G	T	ENST00000263277	ENSG00000024422	EHD2	TRUE	FALSE
chr19	47725816	C	A	ENST00000263277	ENSG00000024422	EHD2	TRUE	TRUE
chr19	47725816	C	G	ENST00000263277	ENSG00000024422	EHD2	TRUE	TRUE
chr19	47725839	G	A	ENST00000263277	ENSG00000024422	EHD2	TRUE	TRUE
chr19	47725840	G	A	ENST00000263277	ENSG00000024422	EHD2	TRUE	TRUE
chr19	47725847	G	T	ENST00000263277	ENSG00000024422	EHD2	TRUE	TRUE
chr19	47725886	A	T	ENST00000263277	ENSG00000024422	EHD2	TRUE	TRUE
chr19	47725892	G	T	ENST00000263277	ENSG00000024422	EHD2	TRUE	TRUE
chr19	47725899	C	A	ENST00000263277	ENSG00000024422	EHD2	TRUE	TRUE
chr19	47725904	G	T	ENST00000263277	ENSG00000024422	EHD2	TRUE	TRUE
chr19	47725911	C	A	ENST00000263277	ENSG00000024422	EHD2	TRUE	TRUE
chr19	47725911	C	G	ENST00000263277	ENSG00000024422	EHD2	TRUE	TRUE
chr19	47725913	G	T	ENST00000263277	ENSG00000024422	EHD2	TRUE	TRUE
chr19	47725929	T	A	ENST00000263277	ENSG00000024422	EHD2	TRUE	TRUE
chr19	47725940	G	T	ENST00000263277	ENSG00000024422	EHD2	TRUE	TRUE
chr19	47725946	A	T	ENST00000263277	ENSG00000024422	EHD2	TRUE	TRUE
chr19	47725967	A	T	ENST00000263277	ENSG00000024422	EHD2	TRUE	TRUE
chr19	47725982	G	T	ENST00000263277	ENSG00000024422	EHD2	TRUE	TRUE
chr19	47725988	C	T	ENST00000263277	ENSG00000024422	EHD2	TRUE	TRUE
chr19	47725991	C	T	ENST00000263277	ENSG00000024422	EHD2	TRUE	TRUE
chr19	47726008	C	A	ENST00000263277	ENSG00000024422	EHD2	TRUE	TRUE
chr19	47726008	C	G	ENST00000263277	ENSG00000024422	EHD2	TRUE	TRUE
chr19	47726022	G	A	ENST00000263277	ENSG00000024422	EHD2	TRUE	TRUE
chr19	47726023	G	A	ENST00000263277	ENSG00000024422	EHD2	TRUE	TRUE
chr19	47726033	A	T	ENST00000263277	ENSG00000024422	EHD2	TRUE	TRUE
chr19	47726051	G	T	ENST00000263277	ENSG00000024422	EHD2	TRUE	TRUE
chr19	47726068	C	A	ENST00000263277	ENSG00000024422	EHD2	TRUE	TRUE
chr19	47726068	C	G	ENST00000263277	ENSG00000024422	EHD2	TRUE	TRUE
chr19	47726082	G	A	ENST00000263277	ENSG00000024422	EHD2	TRUE	TRUE
chr19	47726083	G	A	ENST00000263277	ENSG00000024422	EHD2	TRUE	TRUE
chr19	47726087	C	T	ENST00000263277	ENSG00000024422	EHD2	TRUE	TRUE
chr19	47726123	G	T	ENST00000263277	ENSG00000024422	EHD2	TRUE	TRUE
chr19	47726129	G	T	ENST00000263277	ENSG00000024422	EHD2	TRUE	TRUE
chr19	47726132	G	T	ENST00000263277	ENSG00000024422	EHD2	TRUE	TRUE
chr19	47726135	C	T	ENST00000263277	ENSG00000024422	EHD2	TRUE	TRUE
chr19	47726156	C	T	ENST00000263277	ENSG00000024422	EHD2	TRUE	TRUE
chr19	47726181	T	A	ENST00000263277	ENSG00000024422	EHD2	TRUE	TRUE
chr19	47726186	A	T	ENST00000263277	ENSG00000024422	EHD2	TRUE	TRUE
chr19	47726204	A	T	ENST00000263277	ENSG00000024422	EHD2	TRUE	TRUE
chr19	47726222	C	T	ENST00000263277	ENSG00000024422	EHD2	TRUE	TRUE
chr19	47726225	G	A	ENST00000263277	ENSG00000024422	EHD2	TRUE	FALSE
chr19	47726225	G	C	ENST00000263277	ENSG00000024422	EHD2	TRUE	FALSE
chr19	47726225	G	T	ENST00000263277	ENSG00000024422	EHD2	TRUE	FALSE
chr19	47726226	T	A	ENST00000263277	ENSG00000024422	EHD2	TRUE	FALSE
chr19	47726226	T	C	ENST00000263277	ENSG00000024422	EHD2	TRUE	FALSE
chr19	47726226	T	G	ENST00000263277	ENSG00000024422	EHD2	TRUE	FALSE
chr19	47736367	A	C	ENST00000263277	ENSG00000024422	EHD2	TRUE	FALSE
chr19	47736367	A	G	ENST00000263277	ENSG00000024422	EHD2	TRUE	FALSE
chr19	47736367	A	T	ENST00000263277	ENSG00000024422	EHD2	TRUE	FALSE
chr19	47736368	G	A	ENST00000263277	ENSG00000024422	EHD2	TRUE	FALSE
chr19	47736368	G	C	ENST00000263277	ENSG00000024422	EHD2	TRUE	FALSE
chr19	47736368	G	T	ENST00000263277	ENSG00000024422	EHD2	TRUE	FALSE
chr19	47736380	C	A	ENST00000263277	ENSG00000024422	EHD2	TRUE	TRUE
chr19	47736380	C	G	ENST00000263277	ENSG00000024422	EHD2	TRUE	TRUE
chr19	47736392	C	A	ENST00000263277	ENSG00000024422	EHD2	TRUE	TRUE
chr19	47736392	C	G	ENST00000263277	ENSG00000024422	EHD2	TRUE	TRUE
chr19	47736396	A	T	ENST00000263277	ENSG00000024422	EHD2	TRUE	TRUE
chr19	47736399	A	T	ENST00000263277	ENSG00000024422	EHD2	TRUE	TRUE
chr19	47736402	G	T	ENST00000263277	ENSG00000024422	EHD2	TRUE	TRUE
chr19	47736423	A	T	ENST00000263277	ENSG00000024422	EHD2	TRUE	TRUE
chr19	47736426	G	T	ENST00000263277	ENSG00000024422	EHD2	TRUE	TRUE
chr19	47736432	A	T	ENST00000263277	ENSG00000024422	EHD2	TRUE	TRUE
chr19	47736435	A	T	ENST00000263277	ENSG00000024422	EHD2	TRUE	TRUE
chr19	47736438	A	T	ENST00000263277	ENSG00000024422	EHD2	TRUE	TRUE
chr19	47736441	C	T	ENST00000263277	ENSG00000024422	EHD2	TRUE	TRUE
chr19	47736453	A	T	ENST00000263277	ENSG00000024422	EHD2	TRUE	TRUE
chr19	47736474	A	T	ENST00000263277	ENSG00000024422	EHD2	TRUE	TRUE
chr19	47736480	C	T	ENST00000263277	ENSG00000024422	EHD2	TRUE	TRUE
chr19	47736486	G	T	ENST00000263277	ENSG00000024422	EHD2	FALSE	FALSE
chr19	47736521	C	A	ENST00000263277	ENSG00000024422	EHD2	FALSE	FALSE
chr19	47736522	C	T	ENST00000263277	ENSG00000024422	EHD2	FALSE	FALSE
chr19	47736525	A	T	ENST00000263277	ENSG00000024422	EHD2	FALSE	FALSE
chr19	47736531	C	T	ENST00000263277	ENSG00000024422	EHD2	FALSE	FALSE
chr19	47736534	G	A	ENST00000263277	ENSG00000024422	EHD2	TRUE	FALSE
chr19	47736534	G	C	ENST00000263277	ENSG00000024422	EHD2	TRUE	FALSE
chr19	47736534	G	T	ENST00000263277	ENSG00000024422	EHD2	TRUE	FALSE
chr19	47736535	T	A	ENST00000263277	ENSG00000024422	EHD2	TRUE	FALSE
chr19	47736535	T	C	ENST00000263277	ENSG00000024422	EHD2	TRUE	FALSE
chr19	47736535	T	G	ENST00000263277	ENSG00000024422	EHD2	TRUE	FALSE
chr19	47740879	A	C	ENST00000263277	ENSG00000024422	EHD2	TRUE	FALSE
chr19	47740879	A	G	ENST00000263277	ENSG00000024422	EHD2	TRUE	FALSE
chr19	47740879	A	T	ENST00000263277	ENSG00000024422	EHD2	TRUE	FALSE
chr19	47740880	G	A	ENST00000263277	ENSG00000024422	EHD2	TRUE	FALSE
chr19	47740880	G	C	ENST00000263277	ENSG00000024422	EHD2	TRUE	FALSE
chr19	47740880	G	T	ENST00000263277	ENSG00000024422	EHD2	TRUE	FALSE
chr19	47740881	G	T	ENST00000263277	ENSG00000024422	EHD2	FALSE	FALSE
chr19	47740908	A	T	ENST00000263277	ENSG00000024422	EHD2	FALSE	FALSE
chr19	47740918	C	A	ENST00000263277	ENSG00000024422	EHD2	FALSE	FALSE
chr19	47740923	A	T	ENST00000263277	ENSG00000024422	EHD2	FALSE	FALSE
chr19	47740929	A	T	ENST00000263277	ENSG00000024422	EHD2	FALSE	FALSE
chr19	47740938	G	T	ENST00000263277	ENSG00000024422	EHD2	FALSE	FALSE
chr19	47740950	G	T	ENST00000263277	ENSG00000024422	EHD2	FALSE	FALSE
chr19	47740974	A	T	ENST00000263277	ENSG00000024422	EHD2	FALSE	FALSE
chr19	47740995	C	T	ENST00000263277	ENSG00000024422	EHD2	FALSE	FALSE
chr19	47740998	G	T	ENST00000263277	ENSG00000024422	EHD2	FALSE	FALSE
chr19	47741001	G	T	ENST00000263277	ENSG00000024422	EHD2	FALSE	FALSE
chr19	47741007	G	T	ENST00000263277	ENSG00000024422	EHD2	FALSE	FALSE
chr19	47741016	G	T	ENST00000263277	ENSG00000024422	EHD2	FALSE	FALSE
chr19	47741028	C	T	ENST00000263277	ENSG00000024422	EHD2	FALSE	FALSE
chr19	47741043	G	T	ENST00000263277	ENSG00000024422	EHD2	FALSE	FALSE
chr19	47741070	G	T	ENST00000263277	ENSG00000024422	EHD2	FALSE	FALSE
chr19	47741076	G	T	ENST00000263277	ENSG00000024422	EHD2	FALSE	FALSE
chr19	47741085	G	T	ENST00000263277	ENSG00000024422	EHD2	FALSE	FALSE
chr19	47741094	G	T	ENST00000263277	ENSG00000024422	EHD2	FALSE	FALSE
chr19	47741103	G	T	ENST00000263277	ENSG00000024422	EHD2	FALSE	FALSE
chr19	47741106	G	T	ENST00000263277	ENSG00000024422	EHD2	FALSE	FALSE
chr19	47741113	C	A	ENST00000263277	ENSG00000024422	EHD2	FALSE	FALSE
chr19	47741121	G	T	ENST00000263277	ENSG00000024422	EHD2	FALSE	FALSE
chr19	47741127	G	T	ENST00000263277	ENSG00000024422	EHD2	FALSE	FALSE
chr19	47741131	G	A	ENST00000263277	ENSG00000024422	EHD2	FALSE	FALSE
chr19	47741132	G	A	ENST00000263277	ENSG00000024422	EHD2	FALSE	FALSE
chr19	47741142	A	T	ENST00000263277	ENSG00000024422	EHD2	FALSE	FALSE
chr19	47741148	A	T	ENST00000263277	ENSG00000024422	EHD2	FALSE	FALSE
chr19	47741154	A	T	ENST00000263277	ENSG00000024422	EHD2	FALSE	FALSE
chr19	47741159	C	A	ENST00000263277	ENSG00000024422	EHD2	FALSE	FALSE
chr19	47741159	C	G	ENST00000263277	ENSG00000024422	EHD2	FALSE	FALSE
chr19	47741163	G	T	ENST00000263277	ENSG00000024422	EHD2	FALSE	FALSE
chr19	47741174	C	A	ENST00000263277	ENSG00000024422	EHD2	FALSE	FALSE
chr19	47741174	C	G	ENST00000263277	ENSG00000024422	EHD2	FALSE	FALSE
chr19	47741196	A	T	ENST00000263277	ENSG00000024422	EHD2	FALSE	FALSE
chr19	47741211	A	T	ENST00000263277	ENSG00000024422	EHD2	FALSE	FALSE
chr19	47741217	A	T	ENST00000263277	ENSG00000024422	EHD2	FALSE	FALSE
chr19	47741224	G	A	ENST00000263277	ENSG00000024422	EHD2	FALSE	FALSE
chr19	47741225	G	A	ENST00000263277	ENSG00000024422	EHD2	FALSE	FALSE
chr19	47741238	A	T	ENST00000263277	ENSG00000024422	EHD2	FALSE	FALSE
chr19	47741251	C	A	ENST00000263277	ENSG00000024422	EHD2	FALSE	FALSE
chr19	47741251	C	G	ENST00000263277	ENSG00000024422	EHD2	FALSE	FALSE
chr19	47741269	G	A	ENST00000263277	ENSG00000024422	EHD2	FALSE	FALSE
chr19	47741270	G	A	ENST00000263277	ENSG00000024422	EHD2	FALSE	FALSE
chr19	47741271	A	T	ENST00000263277	ENSG00000024422	EHD2	FALSE	FALSE
chr19	47741310	G	T	ENST00000263277	ENSG00000024422	EHD2	FALSE	FALSE
chr19	47741313	G	T	ENST00000263277	ENSG00000024422	EHD2	FALSE	FALSE
chr19	47741340	G	T	ENST00000263277	ENSG00000024422	EHD2	FALSE	FALSE
chr19	47741346	A	T	ENST00000263277	ENSG00000024422	EHD2	FALSE	FALSE
chr19	47741352	G	T	ENST00000263277	ENSG00000024422	EHD2	FALSE	FALSE
chr19	47741403	A	T	ENST00000263277	ENSG00000024422	EHD2
chr19	47741406	C	T	ENST00000263277	ENSG00000024422	EHD2
chr19	47741415	A	T	ENST00000263277	ENSG00000024422	EHD2
chr19	47741427	G	T	ENST00000263277	ENSG00000024422	EHD2
chr19	47745569	G	T	ENST00000246802	ENSG00000105373	NOP53	FALSE	FALSE
chr19	47745590	A	T	ENST00000246802	ENSG00000105373	NOP53	FALSE	FALSE
chr19	47745600	C	A	ENST00000246802	ENSG00000105373	NOP53	FALSE	FALSE
chr19	47745602	A	T	ENST00000246802	ENSG00000105373	NOP53	FALSE	FALSE
chr19	47745645	C	A	ENST00000246802	ENSG00000105373	NOP53	TRUE	TRUE
chr19	47745674	C	T	ENST00000246802	ENSG00000105373	NOP53	TRUE	TRUE
chr19	47745683	A	T	ENST00000246802	ENSG00000105373	NOP53	TRUE	TRUE
chr19	47745689	A	T	ENST00000246802	ENSG00000105373	NOP53	TRUE	TRUE
chr19	47745692	A	T	ENST00000246802	ENSG00000105373	NOP53	TRUE	TRUE
chr19	47745702	G	A	ENST00000246802	ENSG00000105373	NOP53	TRUE	TRUE
chr19	47745703	G	A	ENST00000246802	ENSG00000105373	NOP53	TRUE	TRUE
chr19	47745716	C	T	ENST00000246802	ENSG00000105373	NOP53	TRUE	TRUE
chr19	47745719	G	T	ENST00000246802	ENSG00000105373	NOP53	TRUE	TRUE
chr19	47745734	G	T	ENST00000246802	ENSG00000105373	NOP53	TRUE	TRUE
chr19	47745743	C	T	ENST00000246802	ENSG00000105373	NOP53	TRUE	TRUE
chr19	47745752	G	T	ENST00000246802	ENSG00000105373	NOP53	TRUE	TRUE
chr19	47745767	C	T	ENST00000246802	ENSG00000105373	NOP53	TRUE	TRUE
chr19	47745770	G	T	ENST00000246802	ENSG00000105373	NOP53	TRUE	TRUE
chr19	47745784	G	A	ENST00000246802	ENSG00000105373	NOP53	TRUE	FALSE
chr19	47745784	G	C	ENST00000246802	ENSG00000105373	NOP53	TRUE	FALSE
chr19	47745784	G	T	ENST00000246802	ENSG00000105373	NOP53	TRUE	FALSE
chr19	47745785	T	A	ENST00000246802	ENSG00000105373	NOP53	TRUE	FALSE
chr19	47745785	T	C	ENST00000246802	ENSG00000105373	NOP53	FALSE	FALSE
chr19	47745785	T	G	ENST00000246802	ENSG00000105373	NOP53	TRUE	FALSE
chr19	47746965	A	C	ENST00000246802	ENSG00000105373	NOP53	TRUE	FALSE
chr19	47746965	A	G	ENST00000246802	ENSG00000105373	NOP53	TRUE	FALSE
chr19	47746965	A	T	ENST00000246802	ENSG00000105373	NOP53	TRUE	FALSE
chr19	47746966	G	A	ENST00000246802	ENSG00000105373	NOP53	TRUE	FALSE
chr19	47746966	G	C	ENST00000246802	ENSG00000105373	NOP53	TRUE	FALSE
chr19	47746966	G	T	ENST00000246802	ENSG00000105373	NOP53	TRUE	FALSE
chr19	47746972	T	A	ENST00000246802	ENSG00000105373	NOP53	TRUE	TRUE
chr19	47746975	T	A	ENST00000246802	ENSG00000105373	NOP53	TRUE	TRUE
chr19	47746978	C	A	ENST00000246802	ENSG00000105373	NOP53	TRUE	TRUE
chr19	47746978	C	G	ENST00000246802	ENSG00000105373	NOP53	TRUE	TRUE
chr19	47746980	G	T	ENST00000246802	ENSG00000105373	NOP53	TRUE	TRUE
chr19	47746992	G	T	ENST00000246802	ENSG00000105373	NOP53	TRUE	TRUE
chr19	47746995	A	T	ENST00000246802	ENSG00000105373	NOP53	TRUE	TRUE
chr19	47747022	A	T	ENST00000246802	ENSG00000105373	NOP53	TRUE	TRUE
chr19	47747025	G	T	ENST00000246802	ENSG00000105373	NOP53	TRUE	TRUE
chr19	47747028	A	T	ENST00000246802	ENSG00000105373	NOP53	TRUE	TRUE
chr19	47747032	G	A	ENST00000246802	ENSG00000105373	NOP53	TRUE	FALSE
chr19	47747032	G	C	ENST00000246802	ENSG00000105373	NOP53	TRUE	FALSE
chr19	47747032	G	T	ENST00000246802	ENSG00000105373	NOP53	TRUE	FALSE
chr19	47747033	T	A	ENST00000246802	ENSG00000105373	NOP53	TRUE	FALSE
chr19	47747033	T	C	ENST00000246802	ENSG00000105373	NOP53	TRUE	FALSE
chr19	47747033	T	G	ENST00000246802	ENSG00000105373	NOP53	TRUE	FALSE
chr19	47750176	A	C	ENST00000246802	ENSG00000105373	NOP53	TRUE	FALSE
chr19	47750176	A	G	ENST00000246802	ENSG00000105373	NOP53	TRUE	FALSE
chr19	47750176	A	T	ENST00000246802	ENSG00000105373	NOP53	TRUE	FALSE
chr19	47750177	G	A	ENST00000246802	ENSG00000105373	NOP53	TRUE	FALSE
chr19	47750177	G	C	ENST00000246802	ENSG00000105373	NOP53	TRUE	FALSE
chr19	47750177	G	T	ENST00000246802	ENSG00000105373	NOP53	TRUE	FALSE
chr19	47750186	A	T	ENST00000246802	ENSG00000105373	NOP53	TRUE	TRUE
chr19	47750189	A	T	ENST00000246802	ENSG00000105373	NOP53	TRUE	TRUE
chr19	47750192	A	T	ENST00000246802	ENSG00000105373	NOP53	TRUE	TRUE
chr19	47750198	A	T	ENST00000246802	ENSG00000105373	NOP53	TRUE	TRUE
chr19	47750204	C	T	ENST00000246802	ENSG00000105373	NOP53	TRUE	TRUE
chr19	47750207	A	T	ENST00000246802	ENSG00000105373	NOP53	TRUE	TRUE
chr19	47750210	A	T	ENST00000246802	ENSG00000105373	NOP53	TRUE	TRUE
chr19	47750214	C	A	ENST00000246802	ENSG00000105373	NOP53	TRUE	TRUE
chr19	47750214	C	G	ENST00000246802	ENSG00000105373	NOP53	TRUE	TRUE
chr19	47750225	A	T	ENST00000246802	ENSG00000105373	NOP53	TRUE	TRUE
chr19	47750228	A	T	ENST00000246802	ENSG00000105373	NOP53	TRUE	TRUE
chr19	47750255	G	T	ENST00000246802	ENSG00000105373	NOP53	TRUE	TRUE
chr19	47750267	A	T	ENST00000246802	ENSG00000105373	NOP53	TRUE	TRUE
chr19	47750282	A	T	ENST00000246802	ENSG00000105373	NOP53	TRUE	TRUE
chr19	47750287	G	A	ENST00000246802	ENSG00000105373	NOP53	TRUE	FALSE
chr19	47750287	G	C	ENST00000246802	ENSG00000105373	NOP53	TRUE	FALSE
chr19	47750287	G	T	ENST00000246802	ENSG00000105373	NOP53	TRUE	FALSE
chr19	47750288	T	A	ENST00000246802	ENSG00000105373	NOP53	TRUE	FALSE
chr19	47750288	T	C	ENST00000246802	ENSG00000105373	NOP53	TRUE	FALSE
chr19	47750288	T	G	ENST00000246802	ENSG00000105373	NOP53	TRUE	FALSE
chr19	47750906	A	C	ENST00000246802	ENSG00000105373	NOP53	TRUE	FALSE
chr19	47750906	A	G	ENST00000246802	ENSG00000105373	NOP53	TRUE	FALSE
chr19	47750906	A	T	ENST00000246802	ENSG00000105373	NOP53	TRUE	FALSE
chr19	47750907	G	A	ENST00000246802	ENSG00000105373	NOP53	TRUE	FALSE
chr19	47750907	G	C	ENST00000246802	ENSG00000105373	NOP53	TRUE	FALSE
chr19	47750907	G	T	ENST00000246802	ENSG00000105373	NOP53	TRUE	FALSE
chr19	47750921	C	T	ENST00000246802	ENSG00000105373	NOP53	TRUE	TRUE
chr19	47750936	A	T	ENST00000246802	ENSG00000105373	NOP53	TRUE	TRUE
chr19	47750939	A	T	ENST00000246802	ENSG00000105373	NOP53	TRUE	TRUE
chr19	47750951	A	T	ENST00000246802	ENSG00000105373	NOP53	TRUE	TRUE
chr19	47750954	G	T	ENST00000246802	ENSG00000105373	NOP53	TRUE	TRUE
chr19	47750957	C	T	ENST00000246802	ENSG00000105373	NOP53	TRUE	TRUE
chr19	47750964	G	A	ENST00000246802	ENSG00000105373	NOP53	TRUE	TRUE
chr19	47750965	G	A	ENST00000246802	ENSG00000105373	NOP53	TRUE	TRUE
chr19	47750966	G	T	ENST00000246802	ENSG00000105373	NOP53	TRUE	TRUE
chr19	47750969	A	T	ENST00000246802	ENSG00000105373	NOP53	TRUE	TRUE
chr19	47750978	A	T	ENST00000246802	ENSG00000105373	NOP53	TRUE	TRUE
chr19	47750981	C	T	ENST00000246802	ENSG00000105373	NOP53	TRUE	TRUE
chr19	47750987	G	T	ENST00000246802	ENSG00000105373	NOP53	TRUE	TRUE
chr19	47750999	G	T	ENST00000246802	ENSG00000105373	NOP53	TRUE	TRUE
chr19	47751014	C	T	ENST00000246802	ENSG00000105373	NOP53	TRUE	TRUE
chr19	47751050	A	T	ENST00000246802	ENSG00000105373	NOP53	TRUE	TRUE
chr19	47751062	C	T	ENST00000246802	ENSG00000105373	NOP53	TRUE	TRUE
chr19	47751074	G	T	ENST00000246802	ENSG00000105373	NOP53	TRUE	TRUE
chr19	47751088	C	A	ENST00000246802	ENSG00000105373	NOP53	TRUE	TRUE
chr19	47751088	C	G	ENST00000246802	ENSG00000105373	NOP53	TRUE	TRUE
chr19	47751096	G	A	ENST00000246802	ENSG00000105373	NOP53	TRUE	TRUE
chr19	47751097	G	A	ENST00000246802	ENSG00000105373	NOP53	TRUE	TRUE
chr19	47751102	C	A	ENST00000246802	ENSG00000105373	NOP53	TRUE	TRUE
chr19	47751102	C	G	ENST00000246802	ENSG00000105373	NOP53	TRUE	TRUE
chr19	47751108	G	A	ENST00000246802	ENSG00000105373	NOP53	TRUE	FALSE
chr19	47751108	G	C	ENST00000246802	ENSG00000105373	NOP53	TRUE	FALSE
chr19	47751108	G	T	ENST00000246802	ENSG00000105373	NOP53	TRUE	FALSE
chr19	47751109	T	A	ENST00000246802	ENSG00000105373	NOP53	TRUE	FALSE
chr19	47751109	T	C	ENST00000246802	ENSG00000105373	NOP53	TRUE	FALSE
chr19	47751109	T	G	ENST00000246802	ENSG00000105373	NOP53	TRUE	FALSE
chr19	47751518	A	C	ENST00000246802	ENSG00000105373	NOP53	TRUE	FALSE
chr19	47751518	A	G	ENST00000246802	ENSG00000105373	NOP53	TRUE	FALSE
chr19	47751518	A	T	ENST00000246802	ENSG00000105373	NOP53	TRUE	FALSE
chr19	47751519	G	A	ENST00000246802	ENSG00000105373	NOP53	TRUE	FALSE
chr19	47751519	G	C	ENST00000246802	ENSG00000105373	NOP53	TRUE	FALSE
chr19	47751519	G	T	ENST00000246802	ENSG00000105373	NOP53	TRUE	FALSE
chr19	47751538	T	A	ENST00000246802	ENSG00000105373	NOP53	TRUE	TRUE
chr19	47751546	C	T	ENST00000246802	ENSG00000105373	NOP53	TRUE	TRUE
chr19	47751552	G	T	ENST00000246802	ENSG00000105373	NOP53	TRUE	TRUE
chr19	47751564	G	T	ENST00000246802	ENSG00000105373	NOP53	TRUE	TRUE
chr19	47751567	C	T	ENST00000246802	ENSG00000105373	NOP53	TRUE	TRUE
chr19	47751573	A	T	ENST00000246802	ENSG00000105373	NOP53	TRUE	TRUE
chr19	47751576	A	T	ENST00000246802	ENSG00000105373	NOP53	TRUE	TRUE
chr19	47751579	A	T	ENST00000246802	ENSG00000105373	NOP53	TRUE	TRUE
chr19	47751582	G	T	ENST00000246802	ENSG00000105373	NOP53	TRUE	TRUE
chr19	47751588	A	T	ENST00000246802	ENSG00000105373	NOP53	TRUE	TRUE
chr19	47751591	G	A	ENST00000246802	ENSG00000105373	NOP53	TRUE	FALSE
chr19	47751591	G	C	ENST00000246802	ENSG00000105373	NOP53	TRUE	FALSE
chr19	47751591	G	T	ENST00000246802	ENSG00000105373	NOP53	TRUE	FALSE
chr19	47751592	T	A	ENST00000246802	ENSG00000105373	NOP53	TRUE	FALSE
chr19	47751592	T	C	ENST00000246802	ENSG00000105373	NOP53	FALSE	FALSE
chr19	47751592	T	G	ENST00000246802	ENSG00000105373	NOP53	TRUE	FALSE
chr19	47752510	A	C	ENST00000246802	ENSG00000105373	NOP53	TRUE	FALSE
chr19	47752510	A	G	ENST00000246802	ENSG00000105373	NOP53	TRUE	FALSE
chr19	47752510	A	T	ENST00000246802	ENSG00000105373	NOP53	TRUE	FALSE
chr19	47752511	G	A	ENST00000246802	ENSG00000105373	NOP53	TRUE	FALSE
chr19	47752511	G	C	ENST00000246802	ENSG00000105373	NOP53	TRUE	FALSE
chr19	47752511	G	T	ENST00000246802	ENSG00000105373	NOP53	TRUE	FALSE
chr19	47752533	A	T	ENST00000246802	ENSG00000105373	NOP53	TRUE	TRUE
chr19	47752542	C	T	ENST00000246802	ENSG00000105373	NOP53	TRUE	TRUE
chr19	47752557	G	T	ENST00000246802	ENSG00000105373	NOP53	TRUE	TRUE
chr19	47752572	G	T	ENST00000246802	ENSG00000105373	NOP53	TRUE	TRUE
chr19	47752583	C	A	ENST00000246802	ENSG00000105373	NOP53	TRUE	TRUE
chr19	47752583	C	G	ENST00000246802	ENSG00000105373	NOP53	TRUE	TRUE
chr19	47752596	G	T	ENST00000246802	ENSG00000105373	NOP53	TRUE	TRUE
chr19	47752605	C	T	ENST00000246802	ENSG00000105373	NOP53	TRUE	TRUE
chr19	47752608	G	A	ENST00000246802	ENSG00000105373	NOP53	TRUE	FALSE
chr19	47752608	G	C	ENST00000246802	ENSG00000105373	NOP53	TRUE	FALSE
chr19	47752608	G	T	ENST00000246802	ENSG00000105373	NOP53	TRUE	FALSE
chr19	47752609	T	A	ENST00000246802	ENSG00000105373	NOP53	TRUE	FALSE
chr19	47752609	T	C	ENST00000246802	ENSG00000105373	NOP53	TRUE	FALSE
chr19	47752609	T	G	ENST00000246802	ENSG00000105373	NOP53	TRUE	FALSE
chr19	47754525	A	C	ENST00000246802	ENSG00000105373	NOP53	TRUE	FALSE
chr19	47754525	A	G	ENST00000246802	ENSG00000105373	NOP53	TRUE	FALSE
chr19	47754525	A	T	ENST00000246802	ENSG00000105373	NOP53	TRUE	FALSE
chr19	47754526	G	A	ENST00000246802	ENSG00000105373	NOP53	TRUE	FALSE
chr19	47754526	G	C	ENST00000246802	ENSG00000105373	NOP53	TRUE	FALSE
chr19	47754526	G	T	ENST00000246802	ENSG00000105373	NOP53	TRUE	FALSE
chr19	47754537	C	A	ENST00000246802	ENSG00000105373	NOP53	TRUE	TRUE
chr19	47754537	C	G	ENST00000246802	ENSG00000105373	NOP53	TRUE	TRUE
chr19	47754548	G	T	ENST00000246802	ENSG00000105373	NOP53	TRUE	TRUE
chr19	47754554	G	T	ENST00000246802	ENSG00000105373	NOP53	TRUE	TRUE
chr19	47754558	T	A	ENST00000246802	ENSG00000105373	NOP53	TRUE	TRUE
chr19	47754560	C	T	ENST00000246802	ENSG00000105373	NOP53	TRUE	TRUE
chr19	47754566	C	T	ENST00000246802	ENSG00000105373	NOP53	TRUE	TRUE
chr19	47754569	A	T	ENST00000246802	ENSG00000105373	NOP53	TRUE	TRUE
chr19	47754572	G	T	ENST00000246802	ENSG00000105373	NOP53	TRUE	TRUE
chr19	47754578	G	T	ENST00000246802	ENSG00000105373	NOP53	TRUE	TRUE
chr19	47754581	A	T	ENST00000246802	ENSG00000105373	NOP53	TRUE	TRUE
chr19	47754587	G	T	ENST00000246802	ENSG00000105373	NOP53	TRUE	TRUE
chr19	47754593	C	T	ENST00000246802	ENSG00000105373	NOP53	TRUE	TRUE
chr19	47754614	G	T	ENST00000246802	ENSG00000105373	NOP53	TRUE	TRUE
chr19	47754617	C	T	ENST00000246802	ENSG00000105373	NOP53	TRUE	TRUE
chr19	47754629	C	T	ENST00000246802	ENSG00000105373	NOP53	TRUE	TRUE
chr19	47754632	G	A	ENST00000246802	ENSG00000105373	NOP53	TRUE	FALSE
chr19	47754632	G	C	ENST00000246802	ENSG00000105373	NOP53	TRUE	FALSE
chr19	47754632	G	T	ENST00000246802	ENSG00000105373	NOP53	TRUE	FALSE
chr19	47754633	T	A	ENST00000246802	ENSG00000105373	NOP53	TRUE	FALSE
chr19	47754633	T	C	ENST00000246802	ENSG00000105373	NOP53	FALSE	FALSE
chr19	47754633	T	G	ENST00000246802	ENSG00000105373	NOP53	TRUE	FALSE
chr19	47754707	A	C	ENST00000246802	ENSG00000105373	NOP53	TRUE	FALSE
chr19	47754707	A	G	ENST00000246802	ENSG00000105373	NOP53	TRUE	FALSE
chr19	47754707	A	T	ENST00000246802	ENSG00000105373	NOP53	TRUE	FALSE
chr19	47754708	G	A	ENST00000246802	ENSG00000105373	NOP53	TRUE	FALSE
chr19	47754708	G	C	ENST00000246802	ENSG00000105373	NOP53	TRUE	FALSE
chr19	47754708	G	T	ENST00000246802	ENSG00000105373	NOP53	TRUE	FALSE
chr19	47754709	G	T	ENST00000246802	ENSG00000105373	NOP53	TRUE	TRUE
chr19	47754721	C	T	ENST00000246802	ENSG00000105373	NOP53	TRUE	TRUE
chr19	47754724	G	T	ENST00000246802	ENSG00000105373	NOP53	TRUE	TRUE
chr19	47754732	C	A	ENST00000246802	ENSG00000105373	NOP53	TRUE	TRUE
chr19	47754733	G	T	ENST00000246802	ENSG00000105373	NOP53	TRUE	TRUE
chr19	47754745	G	T	ENST00000246802	ENSG00000105373	NOP53	TRUE	TRUE
chr19	47754748	G	T	ENST00000246802	ENSG00000105373	NOP53	TRUE	TRUE
chr19	47754752	C	A	ENST00000246802	ENSG00000105373	NOP53	TRUE	TRUE
chr19	47754760	G	T	ENST00000246802	ENSG00000105373	NOP53	TRUE	TRUE
chr19	47754766	G	T	ENST00000246802	ENSG00000105373	NOP53	TRUE	TRUE
chr19	47754775	C	T	ENST00000246802	ENSG00000105373	NOP53	TRUE	TRUE
chr19	47754781	G	T	ENST00000246802	ENSG00000105373	NOP53	TRUE	TRUE
chr19	47754790	G	T	ENST00000246802	ENSG00000105373	NOP53	TRUE	TRUE
chr19	47754805	G	T	ENST00000246802	ENSG00000105373	NOP53	TRUE	TRUE
chr19	47754813	T	A	ENST00000246802	ENSG00000105373	NOP53	TRUE	TRUE
chr19	47754841	G	T	ENST00000246802	ENSG00000105373	NOP53	TRUE	TRUE
chr19	47754844	A	T	ENST00000246802	ENSG00000105373	NOP53	TRUE	TRUE
chr19	47754847	A	T	ENST00000246802	ENSG00000105373	NOP53	TRUE	TRUE
chr19	47754853	G	T	ENST00000246802	ENSG00000105373	NOP53	TRUE	TRUE
chr19	47754856	C	T	ENST00000246802	ENSG00000105373	NOP53	TRUE	TRUE
chr19	47754859	C	T	ENST00000246802	ENSG00000105373	NOP53	TRUE	TRUE
chr19	47754871	G	T	ENST00000246802	ENSG00000105373	NOP53	TRUE	TRUE
chr19	47754874	A	T	ENST00000246802	ENSG00000105373	NOP53	TRUE	TRUE
chr19	47754892	G	A	ENST00000246802	ENSG00000105373	NOP53	TRUE	FALSE
chr19	47754892	G	C	ENST00000246802	ENSG00000105373	NOP53	TRUE	FALSE
chr19	47754892	G	T	ENST00000246802	ENSG00000105373	NOP53	TRUE	FALSE
chr19	47754893	T	A	ENST00000246802	ENSG00000105373	NOP53	TRUE	FALSE
chr19	47754893	T	C	ENST00000246802	ENSG00000105373	NOP53	TRUE	FALSE
chr19	47754893	T	G	ENST00000246802	ENSG00000105373	NOP53	TRUE	FALSE
chr19	47755346	A	C	ENST00000246802	ENSG00000105373	NOP53	TRUE	FALSE
chr19	47755346	A	G	ENST00000246802	ENSG00000105373	NOP53	TRUE	FALSE
chr19	47755346	A	T	ENST00000246802	ENSG00000105373	NOP53	TRUE	FALSE
chr19	47755347	G	A	ENST00000246802	ENSG00000105373	NOP53	TRUE	FALSE
chr19	47755347	G	C	ENST00000246802	ENSG00000105373	NOP53	TRUE	FALSE
chr19	47755347	G	T	ENST00000246802	ENSG00000105373	NOP53	TRUE	FALSE
chr19	47755354	C	T	ENST00000246802	ENSG00000105373	NOP53	TRUE	TRUE
chr19	47755357	C	T	ENST00000246802	ENSG00000105373	NOP53	TRUE	TRUE
chr19	47755367	T	A	ENST00000246802	ENSG00000105373	NOP53	TRUE	TRUE
chr19	47755390	C	T	ENST00000246802	ENSG00000105373	NOP53	TRUE	TRUE
chr19	47755393	G	T	ENST00000246802	ENSG00000105373	NOP53	TRUE	TRUE
chr19	47755417	A	T	ENST00000246802	ENSG00000105373	NOP53	TRUE	TRUE
chr19	47755423	C	T	ENST00000246802	ENSG00000105373	NOP53	TRUE	TRUE
chr19	47755444	G	T	ENST00000246802	ENSG00000105373	NOP53	TRUE	TRUE
chr19	47755459	C	T	ENST00000246802	ENSG00000105373	NOP53	TRUE	TRUE
chr19	47755471	C	T	ENST00000246802	ENSG00000105373	NOP53	TRUE	TRUE
chr19	47755483	G	T	ENST00000246802	ENSG00000105373	NOP53	TRUE	TRUE
chr19	47755489	G	T	ENST00000246802	ENSG00000105373	NOP53	TRUE	TRUE
chr19	47755498	A	T	ENST00000246802	ENSG00000105373	NOP53	TRUE	TRUE
chr19	47755504	C	T	ENST00000246802	ENSG00000105373	NOP53	TRUE	TRUE
chr19	47755522	A	T	ENST00000246802	ENSG00000105373	NOP53	TRUE	TRUE
chr19	47755524	G	A	ENST00000246802	ENSG00000105373	NOP53	TRUE	FALSE
chr19	47755524	G	C	ENST00000246802	ENSG00000105373	NOP53	TRUE	FALSE
chr19	47755524	G	T	ENST00000246802	ENSG00000105373	NOP53	TRUE	FALSE
chr19	47755525	T	A	ENST00000246802	ENSG00000105373	NOP53	TRUE	FALSE
chr19	47755525	T	C	ENST00000246802	ENSG00000105373	NOP53	TRUE	FALSE
chr19	47755525	T	G	ENST00000246802	ENSG00000105373	NOP53	TRUE	FALSE
chr19	47755754	A	C	ENST00000246802	ENSG00000105373	NOP53	TRUE	TRUE
chr19	47755754	A	G	ENST00000246802	ENSG00000105373	NOP53	TRUE	TRUE
chr19	47755754	A	T	ENST00000246802	ENSG00000105373	NOP53	TRUE	TRUE
chr19	47755755	G	A	ENST00000246802	ENSG00000105373	NOP53	TRUE	TRUE
chr19	47755755	G	C	ENST00000246802	ENSG00000105373	NOP53	TRUE	TRUE
chr19	47755755	G	T	ENST00000246802	ENSG00000105373	NOP53	TRUE	TRUE
chr19	47755759	C	A	ENST00000246802	ENSG00000105373	NOP53	TRUE	TRUE
chr19	47755759	C	G	ENST00000246802	ENSG00000105373	NOP53	TRUE	TRUE
chr19	47755760	C	T	ENST00000246802	ENSG00000105373	NOP53	TRUE	TRUE
chr19	47755781	C	T	ENST00000246802	ENSG00000105373	NOP53	TRUE	TRUE
chr19	47755791	C	A	ENST00000246802	ENSG00000105373	NOP53	TRUE	TRUE
chr19	47755793	G	T	ENST00000246802	ENSG00000105373	NOP53	TRUE	TRUE
chr19	47755806	C	A	ENST00000246802	ENSG00000105373	NOP53	TRUE	TRUE
chr19	47755820	A	T	ENST00000246802	ENSG00000105373	NOP53	TRUE	TRUE
chr19	47755823	G	A	ENST00000246802	ENSG00000105373	NOP53	TRUE	FALSE
chr19	47755823	G	C	ENST00000246802	ENSG00000105373	NOP53	TRUE	FALSE
chr19	47755823	G	T	ENST00000246802	ENSG00000105373	NOP53	TRUE	FALSE
chr19	47755824	T	A	ENST00000246802	ENSG00000105373	NOP53	TRUE	FALSE
chr19	47755824	T	C	ENST00000246802	ENSG00000105373	NOP53	TRUE	FALSE
chr19	47755824	T	G	ENST00000246802	ENSG00000105373	NOP53	TRUE	FALSE
chr19	47756526	A	C	ENST00000246802	ENSG00000105373	NOP53	TRUE	FALSE
chr19	47756526	A	G	ENST00000246802	ENSG00000105373	NOP53	TRUE	FALSE
chr19	47756526	A	T	ENST00000246802	ENSG00000105373	NOP53	TRUE	FALSE
chr19	47756527	G	A	ENST00000246802	ENSG00000105373	NOP53	TRUE	FALSE
chr19	47756527	G	C	ENST00000246802	ENSG00000105373	NOP53	TRUE	FALSE
chr19	47756527	G	T	ENST00000246802	ENSG00000105373	NOP53	TRUE	FALSE
chr19	47756531	G	T	ENST00000246802	ENSG00000105373	NOP53	TRUE	TRUE
chr19	47756546	C	T	ENST00000246802	ENSG00000105373	NOP53	TRUE	TRUE
chr19	47756558	A	T	ENST00000246802	ENSG00000105373	NOP53	TRUE	TRUE
chr19	47756567	C	T	ENST00000246802	ENSG00000105373	NOP53	TRUE	TRUE
chr19	47756585	G	T	ENST00000246802	ENSG00000105373	NOP53	TRUE	TRUE
chr19	47756591	C	T	ENST00000246802	ENSG00000105373	NOP53	TRUE	TRUE
chr19	47756594	G	T	ENST00000246802	ENSG00000105373	NOP53	TRUE	TRUE
chr19	47756597	A	T	ENST00000246802	ENSG00000105373	NOP53	TRUE	TRUE
chr19	47756603	A	T	ENST00000246802	ENSG00000105373	NOP53	TRUE	TRUE
chr19	47756605	G	A	ENST00000246802	ENSG00000105373	NOP53	TRUE	FALSE
chr19	47756605	G	C	ENST00000246802	ENSG00000105373	NOP53	TRUE	FALSE
chr19	47756605	G	T	ENST00000246802	ENSG00000105373	NOP53	TRUE	FALSE
chr19	47756606	T	A	ENST00000246802	ENSG00000105373	NOP53	TRUE	FALSE
chr19	47756606	T	C	ENST00000246802	ENSG00000105373	NOP53	TRUE	FALSE
chr19	47756606	T	G	ENST00000246802	ENSG00000105373	NOP53	TRUE	FALSE
chr19	47756686	A	C	ENST00000246802	ENSG00000105373	NOP53	TRUE	TRUE
chr19	47756686	A	G	ENST00000246802	ENSG00000105373	NOP53	TRUE	TRUE
chr19	47756686	A	T	ENST00000246802	ENSG00000105373	NOP53	TRUE	TRUE
chr19	47756687	G	A	ENST00000246802	ENSG00000105373	NOP53	TRUE	TRUE
chr19	47756687	G	C	ENST00000246802	ENSG00000105373	NOP53	TRUE	TRUE
chr19	47756687	G	T	ENST00000246802	ENSG00000105373	NOP53	TRUE	TRUE
chr19	47756692	A	T	ENST00000246802	ENSG00000105373	NOP53	TRUE	TRUE
chr19	47756698	A	T	ENST00000246802	ENSG00000105373	NOP53	FALSE	FALSE
chr19	47756703	C	A	ENST00000246802	ENSG00000105373	NOP53	FALSE	FALSE
chr19	47756703	C	G	ENST00000246802	ENSG00000105373	NOP53	FALSE	FALSE
chr19	47756704	A	T	ENST00000246802	ENSG00000105373	NOP53	FALSE	FALSE
chr19	47756710	A	T	ENST00000246802	ENSG00000105373	NOP53	FALSE	FALSE
chr19	47756719	G	T	ENST00000246802	ENSG00000105373	NOP53	FALSE	FALSE
chr19	47756722	A	T	ENST00000246802	ENSG00000105373	NOP53	FALSE	FALSE
chr19	47756737	G	T	ENST00000246802	ENSG00000105373	NOP53	FALSE	FALSE
chr19	47756743	C	T	ENST00000246802	ENSG00000105373	NOP53	FALSE	FALSE
chr19	47756745	G	A	ENST00000246802	ENSG00000105373	NOP53	TRUE	FALSE
chr19	47756745	G	C	ENST00000246802	ENSG00000105373	NOP53	TRUE	FALSE
chr19	47756745	G	T	ENST00000246802	ENSG00000105373	NOP53	TRUE	FALSE
chr19	47756746	T	A	ENST00000246802	ENSG00000105373	NOP53	TRUE	FALSE
chr19	47756746	T	C	ENST00000246802	ENSG00000105373	NOP53	TRUE	FALSE
chr19	47756746	T	G	ENST00000246802	ENSG00000105373	NOP53	TRUE	FALSE
chr19	47756997	A	C	ENST00000246802	ENSG00000105373	NOP53	TRUE	FALSE
chr19	47756997	A	G	ENST00000246802	ENSG00000105373	NOP53	TRUE	FALSE
chr19	47756997	A	T	ENST00000246802	ENSG00000105373	NOP53	TRUE	FALSE
chr19	47756998	G	A	ENST00000246802	ENSG00000105373	NOP53	TRUE	FALSE
chr19	47756998	G	C	ENST00000246802	ENSG00000105373	NOP53	TRUE	FALSE
chr19	47756998	G	T	ENST00000246802	ENSG00000105373	NOP53	TRUE	FALSE
chr19	47757001	T	A	ENST00000246802	ENSG00000105373	NOP53	FALSE	FALSE
chr19	47778801	C	T	ENST00000601048	ENSG00000178980	SELENOW	FALSE	FALSE
chr19	47778812	T	A	ENST00000601048	ENSG00000178980	SELENOW	FALSE	FALSE
chr19	47778812	T	G	ENST00000601048	ENSG00000178980	SELENOW	FALSE	FALSE
chr19	47778815	G	A	ENST00000601048	ENSG00000178980	SELENOW	TRUE	FALSE
chr19	47778815	G	C	ENST00000601048	ENSG00000178980	SELENOW	TRUE	FALSE
chr19	47778815	G	T	ENST00000601048	ENSG00000178980	SELENOW	TRUE	FALSE
chr19	47778816	T	A	ENST00000601048	ENSG00000178980	SELENOW	TRUE	FALSE
chr19	47778816	T	C	ENST00000601048	ENSG00000178980	SELENOW	TRUE	FALSE
chr19	47778816	T	G	ENST00000601048	ENSG00000178980	SELENOW	TRUE	FALSE
chr19	47780723	A	C	ENST00000601048	ENSG00000178980	SELENOW	FALSE	FALSE
chr19	47780723	A	G	ENST00000601048	ENSG00000178980	SELENOW	FALSE	FALSE
chr19	47780723	A	T	ENST00000601048	ENSG00000178980	SELENOW	FALSE	FALSE
chr19	47780724	G	A	ENST00000601048	ENSG00000178980	SELENOW	FALSE	FALSE
chr19	47780724	G	C	ENST00000601048	ENSG00000178980	SELENOW	FALSE	FALSE
chr19	47780724	G	T	ENST00000601048	ENSG00000178980	SELENOW	FALSE	FALSE
chr19	47780725	T	A	ENST00000601048	ENSG00000178980	SELENOW	FALSE	FALSE
chr19	47780733	G	A	ENST00000601048	ENSG00000178980	SELENOW	FALSE	FALSE
chr19	47780740	C	A	ENST00000601048	ENSG00000178980	SELENOW	FALSE	FALSE
chr19	47780740	C	G	ENST00000601048	ENSG00000178980	SELENOW	FALSE	FALSE
chr19	47780741	A	T	ENST00000601048	ENSG00000178980	SELENOW	FALSE	FALSE
chr19	47780747	A	T	ENST00000601048	ENSG00000178980	SELENOW	FALSE	FALSE
chr19	47780750	G	A	ENST00000601048	ENSG00000178980	SELENOW	TRUE	FALSE
chr19	47780750	G	C	ENST00000601048	ENSG00000178980	SELENOW	TRUE	FALSE
chr19	47780750	G	T	ENST00000601048	ENSG00000178980	SELENOW	TRUE	FALSE
chr19	47780751	T	A	ENST00000601048	ENSG00000178980	SELENOW	TRUE	FALSE
chr19	47780751	T	C	ENST00000601048	ENSG00000178980	SELENOW	FALSE	FALSE
chr19	47780751	T	G	ENST00000601048	ENSG00000178980	SELENOW	TRUE	FALSE
chr19	47780862	A	C	ENST00000601048	ENSG00000178980	SELENOW	TRUE	FALSE
chr19	47780862	A	G	ENST00000601048	ENSG00000178980	SELENOW	TRUE	FALSE
chr19	47780862	A	T	ENST00000601048	ENSG00000178980	SELENOW	TRUE	FALSE
chr19	47780863	G	A	ENST00000601048	ENSG00000178980	SELENOW	TRUE	FALSE
chr19	47780863	G	C	ENST00000601048	ENSG00000178980	SELENOW	TRUE	FALSE
chr19	47780863	G	T	ENST00000601048	ENSG00000178980	SELENOW	TRUE	FALSE
chr19	47780866	T	A	ENST00000601048	ENSG00000178980	SELENOW	TRUE	FALSE
chr19	47780866	T	G	ENST00000601048	ENSG00000178980	SELENOW	TRUE	FALSE
chr19	47780870	C	T	ENST00000601048	ENSG00000178980	SELENOW	TRUE	FALSE
chr19	47780876	A	T	ENST00000601048	ENSG00000178980	SELENOW	TRUE	FALSE
chr19	47780879	A	T	ENST00000601048	ENSG00000178980	SELENOW	TRUE	FALSE
chr19	47780882	A	T	ENST00000601048	ENSG00000178980	SELENOW	TRUE	FALSE
chr19	47780886	T	A	ENST00000601048	ENSG00000178980	SELENOW	TRUE	TRUE
chr19	47780886	T	G	ENST00000601048	ENSG00000178980	SELENOW	TRUE	TRUE
chr19	47780888	G	T	ENST00000601048	ENSG00000178980	SELENOW	TRUE	TRUE
chr19	47780894	G	T	ENST00000601048	ENSG00000178980	SELENOW	TRUE	TRUE
chr19	47780918	G	A	ENST00000601048	ENSG00000178980	SELENOW	TRUE	FALSE
chr19	47780918	G	C	ENST00000601048	ENSG00000178980	SELENOW	TRUE	FALSE
chr19	47780918	G	T	ENST00000601048	ENSG00000178980	SELENOW	TRUE	FALSE
chr19	47780919	T	A	ENST00000601048	ENSG00000178980	SELENOW	TRUE	FALSE
chr19	47780919	T	C	ENST00000601048	ENSG00000178980	SELENOW	TRUE	FALSE
chr19	47780919	T	G	ENST00000601048	ENSG00000178980	SELENOW	TRUE	FALSE
chr19	47781106	A	C	ENST00000601048	ENSG00000178980	SELENOW	TRUE	FALSE
chr19	47781106	A	G	ENST00000601048	ENSG00000178980	SELENOW	TRUE	FALSE
chr19	47781106	A	T	ENST00000601048	ENSG00000178980	SELENOW	TRUE	FALSE
chr19	47781107	G	A	ENST00000601048	ENSG00000178980	SELENOW	TRUE	FALSE
chr19	47781107	G	C	ENST00000601048	ENSG00000178980	SELENOW	TRUE	FALSE
chr19	47781107	G	T	ENST00000601048	ENSG00000178980	SELENOW	TRUE	FALSE
chr19	47781110	C	A	ENST00000601048	ENSG00000178980	SELENOW	TRUE	TRUE
chr19	47781114	G	T	ENST00000601048	ENSG00000178980	SELENOW	TRUE	TRUE
chr19	47781117	G	T	ENST00000601048	ENSG00000178980	SELENOW	TRUE	TRUE
chr19	47781126	C	T	ENST00000601048	ENSG00000178980	SELENOW	TRUE	TRUE
chr19	47781144	G	T	ENST00000601048	ENSG00000178980	SELENOW	FALSE	FALSE
chr19	47781162	A	T	ENST00000601048	ENSG00000178980	SELENOW	FALSE	FALSE
chr19	47781166	T	A	ENST00000601048	ENSG00000178980	SELENOW	FALSE	FALSE
chr19	47781177	A	T	ENST00000601048	ENSG00000178980	SELENOW	FALSE	FALSE
chr19	47781180	A	T	ENST00000601048	ENSG00000178980	SELENOW	FALSE	FALSE
chr19	47781183	G	A	ENST00000601048	ENSG00000178980	SELENOW	TRUE	FALSE
chr19	47781183	G	C	ENST00000601048	ENSG00000178980	SELENOW	TRUE	FALSE
chr19	47781183	G	T	ENST00000601048	ENSG00000178980	SELENOW	TRUE	FALSE
chr19	47781184	T	A	ENST00000601048	ENSG00000178980	SELENOW	TRUE	FALSE
chr19	47781184	T	C	ENST00000601048	ENSG00000178980	SELENOW	FALSE	FALSE
chr19	47781184	T	G	ENST00000601048	ENSG00000178980	SELENOW	TRUE	FALSE
chr19	47781288	A	C	ENST00000601048	ENSG00000178980	SELENOW	TRUE	TRUE
chr19	47781288	A	G	ENST00000601048	ENSG00000178980	SELENOW	TRUE	TRUE
chr19	47781288	A	T	ENST00000601048	ENSG00000178980	SELENOW	TRUE	TRUE
chr19	47781289	G	A	ENST00000601048	ENSG00000178980	SELENOW	TRUE	TRUE
chr19	47781289	G	C	ENST00000601048	ENSG00000178980	SELENOW	TRUE	TRUE
chr19	47781289	G	T	ENST00000601048	ENSG00000178980	SELENOW	TRUE	TRUE
chr19	47781290	A	T	ENST00000601048	ENSG00000178980	SELENOW	FALSE	FALSE
chr19	47781304	C	A	ENST00000601048	ENSG00000178980	SELENOW	FALSE	FALSE
chr19	47781304	C	G	ENST00000601048	ENSG00000178980	SELENOW	FALSE	FALSE
chr19	47781314	G	T	ENST00000601048	ENSG00000178980	SELENOW	FALSE	FALSE
chr19	47781320	A	T	ENST00000601048	ENSG00000178980	SELENOW	FALSE	FALSE
chr19	47781329	A	T	ENST00000601048	ENSG00000178980	SELENOW	FALSE	FALSE
chr19	47781333	T	A	ENST00000601048	ENSG00000178980	SELENOW	FALSE	FALSE
chr19	47781347	A	T	ENST00000601048	ENSG00000178980	SELENOW	FALSE	FALSE
chr19	47781357	T	A	ENST00000601048	ENSG00000178980	SELENOW	FALSE	FALSE
chr19	47781362	C	T	ENST00000601048	ENSG00000178980	SELENOW	FALSE	FALSE
chr19	47781389	G	A	ENST00000601048	ENSG00000178980	SELENOW	TRUE	FALSE
chr19	47781389	G	C	ENST00000601048	ENSG00000178980	SELENOW	TRUE	FALSE
chr19	47781389	G	T	ENST00000601048	ENSG00000178980	SELENOW	TRUE	FALSE
chr19	47781390	T	A	ENST00000601048	ENSG00000178980	SELENOW	TRUE	FALSE
chr19	47781390	T	C	ENST00000601048	ENSG00000178980	SELENOW	TRUE	FALSE
chr19	47781390	T	G	ENST00000601048	ENSG00000178980	SELENOW	TRUE	FALSE
chr19	47784288	A	C	ENST00000601048	ENSG00000178980	SELENOW	FALSE	FALSE
chr19	47784288	A	G	ENST00000601048	ENSG00000178980	SELENOW	FALSE	FALSE
chr19	47784288	A	T	ENST00000601048	ENSG00000178980	SELENOW	FALSE	FALSE
chr19	47784289	G	A	ENST00000601048	ENSG00000178980	SELENOW	FALSE	FALSE
chr19	47784289	G	C	ENST00000601048	ENSG00000178980	SELENOW	FALSE	FALSE
chr19	47784289	G	T	ENST00000601048	ENSG00000178980	SELENOW	FALSE	FALSE
chr19	47801779	A	C	ENST00000535759	ENSG00000178928	TPRX1
chr19	47801779	A	T	ENST00000535759	ENSG00000178928	TPRX1
chr19	47801788	A	C	ENST00000535759	ENSG00000178928	TPRX1
chr19	47801788	A	T	ENST00000535759	ENSG00000178928	TPRX1
chr19	47801791	A	C	ENST00000535759	ENSG00000178928	TPRX1
chr19	47801791	A	T	ENST00000535759	ENSG00000178928	TPRX1
chr19	47801803	G	C	ENST00000535759	ENSG00000178928	TPRX1
chr19	47801803	G	T	ENST00000535759	ENSG00000178928	TPRX1
chr19	47801813	C	A	ENST00000535759	ENSG00000178928	TPRX1
chr19	47801831	C	A	ENST00000535759	ENSG00000178928	TPRX1
chr19	47801834	C	A	ENST00000535759	ENSG00000178928	TPRX1
chr19	47801837	G	A	ENST00000535759	ENSG00000178928	TPRX1
chr19	47801843	G	A	ENST00000535759	ENSG00000178928	TPRX1
chr19	47801851	G	C	ENST00000535759	ENSG00000178928	TPRX1
chr19	47801851	G	T	ENST00000535759	ENSG00000178928	TPRX1
chr19	47801858	T	A	ENST00000535759	ENSG00000178928	TPRX1
chr19	47801861	T	A	ENST00000535759	ENSG00000178928	TPRX1
chr19	47801882	C	A	ENST00000535759	ENSG00000178928	TPRX1
chr19	47801885	G	A	ENST00000535759	ENSG00000178928	TPRX1
chr19	47801886	G	C	ENST00000535759	ENSG00000178928	TPRX1
chr19	47801886	G	T	ENST00000535759	ENSG00000178928	TPRX1
chr19	47801891	G	A	ENST00000535759	ENSG00000178928	TPRX1
chr19	47801911	G	C	ENST00000535759	ENSG00000178928	TPRX1
chr19	47801911	G	T	ENST00000535759	ENSG00000178928	TPRX1
chr19	47801918	C	A	ENST00000535759	ENSG00000178928	TPRX1
chr19	47801921	C	A	ENST00000535759	ENSG00000178928	TPRX1
chr19	47801923	A	T	ENST00000535759	ENSG00000178928	TPRX1
chr19	47801948	C	A	ENST00000535759	ENSG00000178928	TPRX1
chr19	47801965	A	C	ENST00000535759	ENSG00000178928	TPRX1
chr19	47801965	A	T	ENST00000535759	ENSG00000178928	TPRX1
chr19	47801969	G	A	ENST00000535759	ENSG00000178928	TPRX1
chr19	47801980	A	T	ENST00000535759	ENSG00000178928	TPRX1
chr19	47802005	G	A	ENST00000535759	ENSG00000178928	TPRX1
chr19	47802009	C	T	ENST00000535759	ENSG00000178928	TPRX1
chr19	47802010	C	T	ENST00000535759	ENSG00000178928	TPRX1
chr19	47802013	A	C	ENST00000535759	ENSG00000178928	TPRX1
chr19	47802013	A	T	ENST00000535759	ENSG00000178928	TPRX1
chr19	47802034	G	C	ENST00000535759	ENSG00000178928	TPRX1
chr19	47802034	G	T	ENST00000535759	ENSG00000178928	TPRX1
chr19	47802038	C	A	ENST00000535759	ENSG00000178928	TPRX1
chr19	47802064	G	C	ENST00000535759	ENSG00000178928	TPRX1
chr19	47802064	G	T	ENST00000535759	ENSG00000178928	TPRX1
chr19	47802070	G	C	ENST00000535759	ENSG00000178928	TPRX1
chr19	47802070	G	T	ENST00000535759	ENSG00000178928	TPRX1
chr19	47802082	G	C	ENST00000535759	ENSG00000178928	TPRX1
chr19	47802082	G	T	ENST00000535759	ENSG00000178928	TPRX1
chr19	47802094	A	C	ENST00000535759	ENSG00000178928	TPRX1
chr19	47802094	A	T	ENST00000535759	ENSG00000178928	TPRX1
chr19	47802118	G	C	ENST00000535759	ENSG00000178928	TPRX1
chr19	47802118	G	T	ENST00000535759	ENSG00000178928	TPRX1
chr19	47802131	G	A	ENST00000535759	ENSG00000178928	TPRX1
chr19	47802148	A	C	ENST00000535759	ENSG00000178928	TPRX1
chr19	47802148	A	T	ENST00000535759	ENSG00000178928	TPRX1
chr19	47802167	G	A	ENST00000535759	ENSG00000178928	TPRX1
chr19	47802173	T	A	ENST00000535759	ENSG00000178928	TPRX1
chr19	47802191	G	A	ENST00000535759	ENSG00000178928	TPRX1
chr19	47802232	G	C	ENST00000535759	ENSG00000178928	TPRX1
chr19	47802232	G	T	ENST00000535759	ENSG00000178928	TPRX1
chr19	47802280	G	C	ENST00000535759	ENSG00000178928	TPRX1
chr19	47802280	G	T	ENST00000535759	ENSG00000178928	TPRX1
chr19	47802316	G	C	ENST00000535759	ENSG00000178928	TPRX1
chr19	47802316	G	T	ENST00000535759	ENSG00000178928	TPRX1
chr19	47802364	G	C	ENST00000535759	ENSG00000178928	TPRX1
chr19	47802364	G	T	ENST00000535759	ENSG00000178928	TPRX1
chr19	47802376	G	C	ENST00000535759	ENSG00000178928	TPRX1
chr19	47802376	G	T	ENST00000535759	ENSG00000178928	TPRX1
chr19	47802412	G	C	ENST00000535759	ENSG00000178928	TPRX1
chr19	47802412	G	T	ENST00000535759	ENSG00000178928	TPRX1
chr19	47802436	G	C	ENST00000535759	ENSG00000178928	TPRX1
chr19	47802436	G	T	ENST00000535759	ENSG00000178928	TPRX1
chr19	47802496	G	C	ENST00000535759	ENSG00000178928	TPRX1
chr19	47802496	G	T	ENST00000535759	ENSG00000178928	TPRX1
chr19	47802508	G	C	ENST00000535759	ENSG00000178928	TPRX1
chr19	47802508	G	T	ENST00000535759	ENSG00000178928	TPRX1
chr19	47802538	G	C	ENST00000535759	ENSG00000178928	TPRX1
chr19	47802538	G	T	ENST00000535759	ENSG00000178928	TPRX1
chr19	47802581	G	A	ENST00000535759	ENSG00000178928	TPRX1
chr19	47802592	G	C	ENST00000535759	ENSG00000178928	TPRX1
chr19	47802592	G	T	ENST00000535759	ENSG00000178928	TPRX1
chr19	47802635	G	A	ENST00000535759	ENSG00000178928	TPRX1
chr19	47802664	G	C	ENST00000535759	ENSG00000178928	TPRX1
chr19	47802664	G	T	ENST00000535759	ENSG00000178928	TPRX1
chr19	47802689	G	A	ENST00000535759	ENSG00000178928	TPRX1
chr19	47802755	T	A	ENST00000535759	ENSG00000178928	TPRX1
chr19	47802758	G	A	ENST00000535759	ENSG00000178928	TPRX1
chr19	47802764	T	A	ENST00000535759	ENSG00000178928	TPRX1
chr19	47802765	G	T	ENST00000535759	ENSG00000178928	TPRX1
chr19	47802780	C	T	ENST00000535759	ENSG00000178928	TPRX1
chr19	47802781	C	T	ENST00000535759	ENSG00000178928	TPRX1
chr19	47802788	G	A	ENST00000535759	ENSG00000178928	TPRX1
chr19	47802798	G	T	ENST00000535759	ENSG00000178928	TPRX1
chr19	47802812	C	A	ENST00000535759	ENSG00000178928	TPRX1
chr19	47802830	C	A	ENST00000535759	ENSG00000178928	TPRX1
chr19	47802832	G	T	ENST00000535759	ENSG00000178928	TPRX1
chr19	47802845	G	A	ENST00000535759	ENSG00000178928	TPRX1
chr19	47802893	C	A	ENST00000535759	ENSG00000178928	TPRX1
chr19	47802896	G	A	ENST00000535759	ENSG00000178928	TPRX1
chr19	47802902	T	A	ENST00000535759	ENSG00000178928	TPRX1
chr19	47802905	G	A	ENST00000535759	ENSG00000178928	TPRX1
chr19	47802920	G	A	ENST00000535759	ENSG00000178928	TPRX1
chr19	47802926	G	A	ENST00000535759	ENSG00000178928	TPRX1
chr19	47802929	G	A	ENST00000535759	ENSG00000178928	TPRX1
chr19	47802932	G	A	ENST00000535759	ENSG00000178928	TPRX1
chr19	47802944	C	A	ENST00000535759	ENSG00000178928	TPRX1
chr19	47802956	T	A	ENST00000535759	ENSG00000178928	TPRX1		FALSE
chr19	47802971	T	A	ENST00000535759	ENSG00000178928	TPRX1		FALSE
chr19	47802975	C	T	ENST00000535759	ENSG00000178928	TPRX1		FALSE
chr19	47802976	C	T	ENST00000535759	ENSG00000178928	TPRX1		FALSE
chr19	47802981	C	A	ENST00000535759	ENSG00000178928	TPRX1	TRUE	FALSE
chr19	47802981	C	G	ENST00000535759	ENSG00000178928	TPRX1	TRUE	FALSE
chr19	47802981	C	T	ENST00000535759	ENSG00000178928	TPRX1	TRUE	FALSE
chr19	47802982	T	A	ENST00000535759	ENSG00000178928	TPRX1	TRUE	FALSE
chr19	47802982	T	C	ENST00000535759	ENSG00000178928	TPRX1	TRUE	FALSE
chr19	47802982	T	G	ENST00000535759	ENSG00000178928	TPRX1	TRUE	FALSE
chr19	47803502	A	C	ENST00000535759	ENSG00000178928	TPRX1	TRUE	FALSE
chr19	47803502	A	G	ENST00000535759	ENSG00000178928	TPRX1	TRUE	FALSE
chr19	47803502	A	T	ENST00000535759	ENSG00000178928	TPRX1	TRUE	FALSE
chr19	47803503	C	A	ENST00000535759	ENSG00000178928	TPRX1	TRUE	FALSE
chr19	47803503	C	G	ENST00000535759	ENSG00000178928	TPRX1	TRUE	FALSE
chr19	47803503	C	T	ENST00000535759	ENSG00000178928	TPRX1	TRUE	FALSE
chr19	47803506	G	A	ENST00000535759	ENSG00000178928	TPRX1		FALSE
chr19	47803512	G	A	ENST00000535759	ENSG00000178928	TPRX1		FALSE
chr19	47803515	G	A	ENST00000535759	ENSG00000178928	TPRX1		FALSE
chr19	47803518	C	A	ENST00000535759	ENSG00000178928	TPRX1		FALSE
chr19	47803536	C	A	ENST00000535759	ENSG00000178928	TPRX1		FALSE
chr19	47803551	G	A	ENST00000535759	ENSG00000178928	TPRX1		FALSE
chr19	47803554	G	A	ENST00000535759	ENSG00000178928	TPRX1		FALSE
chr19	47803558	G	C	ENST00000535759	ENSG00000178928	TPRX1
chr19	47803558	G	T	ENST00000535759	ENSG00000178928	TPRX1
chr19	47803567	G	C	ENST00000535759	ENSG00000178928	TPRX1
chr19	47803567	G	T	ENST00000535759	ENSG00000178928	TPRX1
chr19	47803572	G	A	ENST00000535759	ENSG00000178928	TPRX1
chr19	47803578	T	A	ENST00000535759	ENSG00000178928	TPRX1
chr19	47803581	G	A	ENST00000535759	ENSG00000178928	TPRX1
chr19	47803585	G	C	ENST00000535759	ENSG00000178928	TPRX1
chr19	47803585	G	T	ENST00000535759	ENSG00000178928	TPRX1
chr19	47803593	C	A	ENST00000535759	ENSG00000178928	TPRX1
chr19	47803602	T	A	ENST00000535759	ENSG00000178928	TPRX1
chr19	47803605	G	A	ENST00000535759	ENSG00000178928	TPRX1
chr19	47803608	G	A	ENST00000535759	ENSG00000178928	TPRX1
chr19	47803614	C	A	ENST00000535759	ENSG00000178928	TPRX1
chr19	47803618	G	C	ENST00000535759	ENSG00000178928	TPRX1
chr19	47803618	G	T	ENST00000535759	ENSG00000178928	TPRX1
chr19	47803632	C	A	ENST00000535759	ENSG00000178928	TPRX1
chr19	47803635	G	A	ENST00000535759	ENSG00000178928	TPRX1
chr19	47803641	G	A	ENST00000535759	ENSG00000178928	TPRX1
chr19	47803644	T	A	ENST00000535759	ENSG00000178928	TPRX1
chr19	47803674	C	A	ENST00000535759	ENSG00000178928	TPRX1	TRUE	FALSE
chr19	47803674	C	G	ENST00000535759	ENSG00000178928	TPRX1	TRUE	FALSE
chr19	47803674	C	T	ENST00000535759	ENSG00000178928	TPRX1	TRUE	FALSE
chr19	47803675	T	A	ENST00000535759	ENSG00000178928	TPRX1	TRUE	FALSE
chr19	47803675	T	C	ENST00000535759	ENSG00000178928	TPRX1	TRUE	FALSE
chr19	47803675	T	G	ENST00000535759	ENSG00000178928	TPRX1	TRUE	FALSE
chr19	47818466	A	C	ENST00000535759	ENSG00000178928	TPRX1	FALSE	FALSE
chr19	47818466	A	G	ENST00000535759	ENSG00000178928	TPRX1	FALSE	FALSE
chr19	47818466	A	T	ENST00000535759	ENSG00000178928	TPRX1	FALSE	FALSE
chr19	47818467	C	A	ENST00000535759	ENSG00000178928	TPRX1	FALSE	FALSE
chr19	47818467	C	G	ENST00000535759	ENSG00000178928	TPRX1	FALSE	FALSE
chr19	47818467	C	T	ENST00000535759	ENSG00000178928	TPRX1	FALSE	FALSE
chr19	47818480	G	A	ENST00000535759	ENSG00000178928	TPRX1
chr19	47818489	C	A	ENST00000535759	ENSG00000178928	TPRX1
chr19	47818493	G	C	ENST00000535759	ENSG00000178928	TPRX1
chr19	47818493	G	T	ENST00000535759	ENSG00000178928	TPRX1
chr19	47818498	G	A	ENST00000535759	ENSG00000178928	TPRX1
chr19	47818502	A	C	ENST00000535759	ENSG00000178928	TPRX1
chr19	47818502	A	T	ENST00000535759	ENSG00000178928	TPRX1
chr19	47818510	G	A	ENST00000535759	ENSG00000178928	TPRX1
chr19	47818514	A	T	ENST00000535759	ENSG00000178928	TPRX1
chr19	47818523	A	T	ENST00000535759	ENSG00000178928	TPRX1
chr19	47818539	C	A	ENST00000535759	ENSG00000178928	TPRX1	FALSE	FALSE
chr19	47818539	C	G	ENST00000535759	ENSG00000178928	TPRX1	FALSE	FALSE
chr19	47818539	C	T	ENST00000535759	ENSG00000178928	TPRX1	FALSE	FALSE
chr19	47818540	T	A	ENST00000535759	ENSG00000178928	TPRX1	FALSE	FALSE
chr19	47818540	T	C	ENST00000535759	ENSG00000178928	TPRX1	FALSE	FALSE
chr19	47818540	T	G	ENST00000535759	ENSG00000178928	TPRX1	FALSE	FALSE
chr19	47818970	A	C	ENST00000535759	ENSG00000178928	TPRX1	FALSE	FALSE
chr19	47818970	A	G	ENST00000535759	ENSG00000178928	TPRX1	FALSE	FALSE
chr19	47818970	A	T	ENST00000535759	ENSG00000178928	TPRX1	FALSE	FALSE
chr19	47818971	C	A	ENST00000535759	ENSG00000178928	TPRX1	FALSE	FALSE
chr19	47818971	C	G	ENST00000535759	ENSG00000178928	TPRX1	FALSE	FALSE
chr19	47818971	C	T	ENST00000535759	ENSG00000178928	TPRX1	FALSE	FALSE
chr19	47818997	G	A	ENST00000535759	ENSG00000178928	TPRX1		FALSE
chr19	47819003	C	A	ENST00000535759	ENSG00000178928	TPRX1	FALSE	FALSE
chr19	47819021	G	A	ENST00000535759	ENSG00000178928	TPRX1	FALSE	FALSE
chr19	47819024	C	A	ENST00000535759	ENSG00000178928	TPRX1	FALSE	FALSE
chr19	47819039	C	A	ENST00000535759	ENSG00000178928	TPRX1	FALSE	FALSE
chr19	47819045	C	A	ENST00000535759	ENSG00000178928	TPRX1	FALSE	FALSE
chr19	47822011	G	A	ENST00000221996	ENSG00000105392	CRX	FALSE	FALSE
chr19	47822011	G	C	ENST00000221996	ENSG00000105392	CRX	FALSE	FALSE
chr19	47822011	G	T	ENST00000221996	ENSG00000105392	CRX	FALSE	FALSE
chr19	47822012	T	A	ENST00000221996	ENSG00000105392	CRX	FALSE	FALSE
chr19	47822012	T	C	ENST00000221996	ENSG00000105392	CRX	FALSE	FALSE
chr19	47822012	T	G	ENST00000221996	ENSG00000105392	CRX	FALSE	FALSE
chr19	47834407	A	C	ENST00000221996	ENSG00000105392	CRX	TRUE	FALSE
chr19	47834407	A	G	ENST00000221996	ENSG00000105392	CRX	TRUE	FALSE
chr19	47834407	A	T	ENST00000221996	ENSG00000105392	CRX	TRUE	FALSE
chr19	47834408	G	A	ENST00000221996	ENSG00000105392	CRX	TRUE	FALSE
chr19	47834408	G	C	ENST00000221996	ENSG00000105392	CRX	TRUE	FALSE
chr19	47834408	G	T	ENST00000221996	ENSG00000105392	CRX	TRUE	FALSE
chr19	47834455	T	A	ENST00000221996	ENSG00000105392	CRX	FALSE	FALSE
chr19	47834455	T	G	ENST00000221996	ENSG00000105392	CRX	FALSE	FALSE
chr19	47834476	T	A	ENST00000221996	ENSG00000105392	CRX	FALSE	FALSE
chr19	47834476	T	G	ENST00000221996	ENSG00000105392	CRX	FALSE	FALSE
chr19	47834490	T	A	ENST00000221996	ENSG00000105392	CRX	FALSE	FALSE
chr19	47834525	C	T	ENST00000221996	ENSG00000105392	CRX	TRUE	TRUE
chr19	47834539	C	A	ENST00000221996	ENSG00000105392	CRX	TRUE	TRUE
chr19	47834539	C	G	ENST00000221996	ENSG00000105392	CRX	TRUE	TRUE
chr19	47834544	G	A	ENST00000221996	ENSG00000105392	CRX	TRUE	FALSE
chr19	47834544	G	C	ENST00000221996	ENSG00000105392	CRX	TRUE	FALSE
chr19	47834544	G	T	ENST00000221996	ENSG00000105392	CRX	TRUE	FALSE
chr19	47834545	T	A	ENST00000221996	ENSG00000105392	CRX	TRUE	FALSE
chr19	47834545	T	C	ENST00000221996	ENSG00000105392	CRX	TRUE	FALSE
chr19	47834545	T	G	ENST00000221996	ENSG00000105392	CRX	TRUE	FALSE
chr19	47836241	A	C	ENST00000221996	ENSG00000105392	CRX	TRUE	FALSE
chr19	47836241	A	G	ENST00000221996	ENSG00000105392	CRX	TRUE	FALSE
chr19	47836241	A	T	ENST00000221996	ENSG00000105392	CRX	TRUE	FALSE
chr19	47836242	G	A	ENST00000221996	ENSG00000105392	CRX	TRUE	FALSE
chr19	47836242	G	C	ENST00000221996	ENSG00000105392	CRX	TRUE	FALSE
chr19	47836242	G	T	ENST00000221996	ENSG00000105392	CRX	TRUE	FALSE
chr19	47836254	A	T	ENST00000221996	ENSG00000105392	CRX	TRUE	TRUE
chr19	47836257	C	T	ENST00000221996	ENSG00000105392	CRX	TRUE	TRUE
chr19	47836266	G	T	ENST00000221996	ENSG00000105392	CRX	TRUE	TRUE
chr19	47836290	C	T	ENST00000221996	ENSG00000105392	CRX	TRUE	TRUE
chr19	47836296	G	T	ENST00000221996	ENSG00000105392	CRX	TRUE	TRUE
chr19	47836299	G	T	ENST00000221996	ENSG00000105392	CRX	TRUE	TRUE
chr19	47836305	G	T	ENST00000221996	ENSG00000105392	CRX	TRUE	TRUE
chr19	47836320	A	T	ENST00000221996	ENSG00000105392	CRX	TRUE	TRUE
chr19	47836326	C	T	ENST00000221996	ENSG00000105392	CRX	TRUE	TRUE
chr19	47836331	C	A	ENST00000221996	ENSG00000105392	CRX	TRUE	TRUE
chr19	47836331	C	G	ENST00000221996	ENSG00000105392	CRX	TRUE	TRUE
chr19	47836343	T	A	ENST00000221996	ENSG00000105392	CRX	TRUE	TRUE
chr19	47836343	T	G	ENST00000221996	ENSG00000105392	CRX	TRUE	TRUE
chr19	47836350	G	T	ENST00000221996	ENSG00000105392	CRX	FALSE	FALSE
chr19	47836353	G	T	ENST00000221996	ENSG00000105392	CRX	FALSE	FALSE
chr19	47836365	A	T	ENST00000221996	ENSG00000105392	CRX	FALSE	FALSE
chr19	47836380	G	T	ENST00000221996	ENSG00000105392	CRX	FALSE	FALSE
chr19	47836392	C	T	ENST00000221996	ENSG00000105392	CRX	FALSE	FALSE
chr19	47836395	G	A	ENST00000221996	ENSG00000105392	CRX	FALSE	FALSE
chr19	47836395	G	C	ENST00000221996	ENSG00000105392	CRX	FALSE	FALSE
chr19	47836395	G	T	ENST00000221996	ENSG00000105392	CRX	FALSE	FALSE
chr19	47836396	T	A	ENST00000221996	ENSG00000105392	CRX	FALSE	FALSE
chr19	47836396	T	C	ENST00000221996	ENSG00000105392	CRX	FALSE	FALSE
chr19	47836396	T	G	ENST00000221996	ENSG00000105392	CRX	FALSE	FALSE
chr19	47839318	A	C	ENST00000221996	ENSG00000105392	CRX	TRUE	FALSE
chr19	47839318	A	G	ENST00000221996	ENSG00000105392	CRX	TRUE	FALSE
chr19	47839318	A	T	ENST00000221996	ENSG00000105392	CRX	TRUE	FALSE
chr19	47839319	G	A	ENST00000221996	ENSG00000105392	CRX	TRUE	FALSE
chr19	47839319	G	C	ENST00000221996	ENSG00000105392	CRX	TRUE	FALSE
chr19	47839319	G	T	ENST00000221996	ENSG00000105392	CRX	TRUE	FALSE
chr19	47839324	G	A	ENST00000221996	ENSG00000105392	CRX	FALSE	FALSE
chr19	47839325	G	A	ENST00000221996	ENSG00000105392	CRX	FALSE	FALSE
chr19	47839329	A	T	ENST00000221996	ENSG00000105392	CRX	FALSE	FALSE
chr19	47839344	A	T	ENST00000221996	ENSG00000105392	CRX	FALSE	FALSE
chr19	47839349	C	A	ENST00000221996	ENSG00000105392	CRX	FALSE	FALSE
chr19	47839353	C	T	ENST00000221996	ENSG00000105392	CRX	FALSE	FALSE
chr19	47839356	C	T	ENST00000221996	ENSG00000105392	CRX	FALSE	FALSE
chr19	47839359	C	T	ENST00000221996	ENSG00000105392	CRX	FALSE	FALSE
chr19	47839362	C	T	ENST00000221996	ENSG00000105392	CRX	FALSE	FALSE
chr19	47839365	C	T	ENST00000221996	ENSG00000105392	CRX	FALSE	FALSE
chr19	47839368	C	T	ENST00000221996	ENSG00000105392	CRX	FALSE	FALSE
chr19	47839371	A	T	ENST00000221996	ENSG00000105392	CRX	FALSE	FALSE
chr19	47839374	C	T	ENST00000221996	ENSG00000105392	CRX	FALSE	FALSE
chr19	47839377	C	T	ENST00000221996	ENSG00000105392	CRX	FALSE	FALSE
chr19	47839380	C	T	ENST00000221996	ENSG00000105392	CRX	FALSE	FALSE
chr19	47839383	C	T	ENST00000221996	ENSG00000105392	CRX	FALSE	FALSE
chr19	47839398	C	T	ENST00000221996	ENSG00000105392	CRX	FALSE	FALSE
chr19	47839404	A	T	ENST00000221996	ENSG00000105392	CRX	FALSE	FALSE
chr19	47839419	A	T	ENST00000221996	ENSG00000105392	CRX	FALSE	FALSE
chr19	47839425	A	T	ENST00000221996	ENSG00000105392	CRX	FALSE	FALSE
chr19	47839443	A	T	ENST00000221996	ENSG00000105392	CRX	FALSE	FALSE
chr19	47839463	T	A	ENST00000221996	ENSG00000105392	CRX	FALSE	FALSE
chr19	47839483	C	A	ENST00000221996	ENSG00000105392	CRX	FALSE	FALSE
chr19	47839483	C	G	ENST00000221996	ENSG00000105392	CRX	FALSE	FALSE
chr19	47839493	C	A	ENST00000221996	ENSG00000105392	CRX	FALSE	FALSE
chr19	47839493	C	G	ENST00000221996	ENSG00000105392	CRX	FALSE	FALSE
chr19	47839516	C	A	ENST00000221996	ENSG00000105392	CRX	FALSE	FALSE
chr19	47839516	C	G	ENST00000221996	ENSG00000105392	CRX	FALSE	FALSE
chr19	47839555	G	A	ENST00000221996	ENSG00000105392	CRX	FALSE	FALSE
chr19	47839556	G	A	ENST00000221996	ENSG00000105392	CRX	FALSE	FALSE
chr19	47839567	C	A	ENST00000221996	ENSG00000105392	CRX	FALSE	FALSE
chr19	47839567	C	G	ENST00000221996	ENSG00000105392	CRX	FALSE	FALSE
chr19	47839569	G	T	ENST00000221996	ENSG00000105392	CRX	FALSE	FALSE
chr19	47839579	T	A	ENST00000221996	ENSG00000105392	CRX	FALSE	FALSE
chr19	47839584	G	T	ENST00000221996	ENSG00000105392	CRX	FALSE	FALSE
chr19	47839590	C	T	ENST00000221996	ENSG00000105392	CRX	FALSE	FALSE
chr19	47839612	C	A	ENST00000221996	ENSG00000105392	CRX	FALSE	FALSE
chr19	47839612	C	G	ENST00000221996	ENSG00000105392	CRX	FALSE	FALSE
chr19	47839640	T	A	ENST00000221996	ENSG00000105392	CRX	FALSE	FALSE
chr19	47839640	T	G	ENST00000221996	ENSG00000105392	CRX	FALSE	FALSE
chr19	47839652	C	A	ENST00000221996	ENSG00000105392	CRX	FALSE	FALSE
chr19	47839652	C	G	ENST00000221996	ENSG00000105392	CRX	FALSE	FALSE
chr19	47839673	C	A	ENST00000221996	ENSG00000105392	CRX	FALSE	FALSE
chr19	47839691	T	A	ENST00000221996	ENSG00000105392	CRX	FALSE	FALSE
chr19	47839691	T	G	ENST00000221996	ENSG00000105392	CRX	FALSE	FALSE
chr19	47839709	T	A	ENST00000221996	ENSG00000105392	CRX	FALSE	FALSE
chr19	47839709	T	G	ENST00000221996	ENSG00000105392	CRX	FALSE	FALSE
chr19	47839730	C	A	ENST00000221996	ENSG00000105392	CRX	FALSE	FALSE
chr19	47839730	C	G	ENST00000221996	ENSG00000105392	CRX	FALSE	FALSE
chr19	47839749	C	T	ENST00000221996	ENSG00000105392	CRX	FALSE	FALSE
chr19	47839794	G	T	ENST00000221996	ENSG00000105392	CRX	FALSE	FALSE
chr19	47839809	C	T	ENST00000221996	ENSG00000105392	CRX	FALSE	FALSE
chr19	47839828	C	A	ENST00000221996	ENSG00000105392	CRX	FALSE	FALSE
chr19	47839828	C	G	ENST00000221996	ENSG00000105392	CRX	FALSE	FALSE
chr19	47839833	C	T	ENST00000221996	ENSG00000105392	CRX	FALSE	FALSE
chr19	47839841	T	A	ENST00000221996	ENSG00000105392	CRX	FALSE	FALSE
chr19	47839841	T	G	ENST00000221996	ENSG00000105392	CRX	FALSE	FALSE
chr19	47839850	C	A	ENST00000221996	ENSG00000105392	CRX	FALSE	FALSE
chr19	47839850	C	G	ENST00000221996	ENSG00000105392	CRX	FALSE	FALSE
chr19	47839867	T	A	ENST00000221996	ENSG00000105392	CRX	FALSE	FALSE
chr19	47839869	G	T	ENST00000221996	ENSG00000105392	CRX	FALSE	FALSE
chr19	47839875	A	T	ENST00000221996	ENSG00000105392	CRX	FALSE	FALSE
chr19	47839894	G	A	ENST00000221996	ENSG00000105392	CRX	FALSE	FALSE
chr19	47839895	G	A	ENST00000221996	ENSG00000105392	CRX	FALSE	FALSE
chr19	47839896	A	T	ENST00000221996	ENSG00000105392	CRX	FALSE	FALSE
chr19	47839907	C	A	ENST00000221996	ENSG00000105392	CRX	FALSE	FALSE
chr19	47839907	C	G	ENST00000221996	ENSG00000105392	CRX	FALSE	FALSE
chr19	47839931	C	A	ENST00000221996	ENSG00000105392	CRX	FALSE	FALSE
chr19	47839931	C	G	ENST00000221996	ENSG00000105392	CRX	FALSE	FALSE
chr19	47839932	A	T	ENST00000221996	ENSG00000105392	CRX	FALSE	FALSE
chr19	47839938	C	T	ENST00000221996	ENSG00000105392	CRX	FALSE	FALSE
chr19	47839948	G	A	ENST00000221996	ENSG00000105392	CRX	FALSE	FALSE
chr19	47839949	G	A	ENST00000221996	ENSG00000105392	CRX	FALSE	FALSE
chr19	47839950	A	T	ENST00000221996	ENSG00000105392	CRX	FALSE	FALSE
chr19	47839956	C	T	ENST00000221996	ENSG00000105392	CRX	FALSE	FALSE
chr19	47839963	T	A	ENST00000221996	ENSG00000105392	CRX	FALSE	FALSE
chr19	47871460	C	A	ENST00000222002	ENSG00000105398	SULT2A1	FALSE	FALSE
chr19	47871461	C	T	ENST00000222002	ENSG00000105398	SULT2A1	FALSE	FALSE
chr19	47871462	C	T	ENST00000222002	ENSG00000105398	SULT2A1	FALSE	FALSE
chr19	47871475	C	A	ENST00000222002	ENSG00000105398	SULT2A1	FALSE	FALSE
chr19	47871478	G	A	ENST00000222002	ENSG00000105398	SULT2A1	FALSE	FALSE
chr19	47871496	T	A	ENST00000222002	ENSG00000105398	SULT2A1	FALSE	FALSE
chr19	47871499	C	A	ENST00000222002	ENSG00000105398	SULT2A1	FALSE	FALSE
chr19	47871502	G	A	ENST00000222002	ENSG00000105398	SULT2A1	FALSE	FALSE
chr19	47871507	A	T	ENST00000222002	ENSG00000105398	SULT2A1	FALSE	FALSE
chr19	47871511	T	A	ENST00000222002	ENSG00000105398	SULT2A1	FALSE	FALSE
chr19	47871523	C	A	ENST00000222002	ENSG00000105398	SULT2A1	FALSE	FALSE
chr19	47871529	G	A	ENST00000222002	ENSG00000105398	SULT2A1	FALSE	FALSE
chr19	47871550	T	A	ENST00000222002	ENSG00000105398	SULT2A1	FALSE	FALSE
chr19	47871551	C	T	ENST00000222002	ENSG00000105398	SULT2A1	FALSE	FALSE
chr19	47871552	C	T	ENST00000222002	ENSG00000105398	SULT2A1	FALSE	FALSE
chr19	47871568	C	A	ENST00000222002	ENSG00000105398	SULT2A1	TRUE	FALSE
chr19	47871568	C	G	ENST00000222002	ENSG00000105398	SULT2A1	TRUE	FALSE
chr19	47871568	C	T	ENST00000222002	ENSG00000105398	SULT2A1	TRUE	FALSE
chr19	47871569	T	A	ENST00000222002	ENSG00000105398	SULT2A1	TRUE	FALSE
chr19	47871569	T	C	ENST00000222002	ENSG00000105398	SULT2A1	TRUE	FALSE
chr19	47871569	T	G	ENST00000222002	ENSG00000105398	SULT2A1	TRUE	FALSE
chr19	47874655	A	C	ENST00000222002	ENSG00000105398	SULT2A1	TRUE	FALSE
chr19	47874655	A	G	ENST00000222002	ENSG00000105398	SULT2A1	TRUE	FALSE
chr19	47874655	A	T	ENST00000222002	ENSG00000105398	SULT2A1	TRUE	FALSE
chr19	47874656	C	A	ENST00000222002	ENSG00000105398	SULT2A1	TRUE	FALSE
chr19	47874656	C	G	ENST00000222002	ENSG00000105398	SULT2A1	TRUE	FALSE
chr19	47874656	C	T	ENST00000222002	ENSG00000105398	SULT2A1	TRUE	FALSE
chr19	47874660	T	A	ENST00000222002	ENSG00000105398	SULT2A1	FALSE	FALSE
chr19	47874663	T	A	ENST00000222002	ENSG00000105398	SULT2A1	FALSE	FALSE
chr19	47874672	G	A	ENST00000222002	ENSG00000105398	SULT2A1	FALSE	FALSE
chr19	47874678	T	A	ENST00000222002	ENSG00000105398	SULT2A1	FALSE	FALSE
chr19	47874688	A	C	ENST00000222002	ENSG00000105398	SULT2A1	FALSE	FALSE
chr19	47874688	A	T	ENST00000222002	ENSG00000105398	SULT2A1	FALSE	FALSE
chr19	47874709	A	C	ENST00000222002	ENSG00000105398	SULT2A1	TRUE	TRUE
chr19	47874709	A	T	ENST00000222002	ENSG00000105398	SULT2A1	TRUE	TRUE
chr19	47874723	T	A	ENST00000222002	ENSG00000105398	SULT2A1	TRUE	TRUE
chr19	47874729	C	A	ENST00000222002	ENSG00000105398	SULT2A1	TRUE	TRUE
chr19	47874732	T	A	ENST00000222002	ENSG00000105398	SULT2A1	TRUE	TRUE
chr19	47874741	G	A	ENST00000222002	ENSG00000105398	SULT2A1	TRUE	TRUE
chr19	47874756	T	A	ENST00000222002	ENSG00000105398	SULT2A1	TRUE	TRUE
chr19	47874764	A	C	ENST00000222002	ENSG00000105398	SULT2A1	TRUE	TRUE
chr19	47874764	A	T	ENST00000222002	ENSG00000105398	SULT2A1	TRUE	TRUE
chr19	47874774	C	A	ENST00000222002	ENSG00000105398	SULT2A1	TRUE	TRUE
chr19	47874777	C	A	ENST00000222002	ENSG00000105398	SULT2A1	TRUE	TRUE
chr19	47874783	C	A	ENST00000222002	ENSG00000105398	SULT2A1	TRUE	TRUE
chr19	47874785	A	C	ENST00000222002	ENSG00000105398	SULT2A1	TRUE	TRUE
chr19	47874785	A	T	ENST00000222002	ENSG00000105398	SULT2A1	TRUE	TRUE
chr19	47874792	T	A	ENST00000222002	ENSG00000105398	SULT2A1	TRUE	TRUE
chr19	47874795	C	A	ENST00000222002	ENSG00000105398	SULT2A1	TRUE	TRUE
chr19	47874804	G	A	ENST00000222002	ENSG00000105398	SULT2A1	TRUE	TRUE
chr19	47874805	A	T	ENST00000222002	ENSG00000105398	SULT2A1	TRUE	TRUE
chr19	47874813	T	A	ENST00000222002	ENSG00000105398	SULT2A1	TRUE	TRUE
chr19	47874816	C	A	ENST00000222002	ENSG00000105398	SULT2A1	TRUE	TRUE
chr19	47874825	T	A	ENST00000222002	ENSG00000105398	SULT2A1	TRUE	TRUE
chr19	47874828	C	A	ENST00000222002	ENSG00000105398	SULT2A1	TRUE	TRUE
chr19	47874835	C	A	ENST00000222002	ENSG00000105398	SULT2A1	TRUE	FALSE
chr19	47874835	C	G	ENST00000222002	ENSG00000105398	SULT2A1	TRUE	FALSE
chr19	47874835	C	T	ENST00000222002	ENSG00000105398	SULT2A1	TRUE	FALSE
chr19	47874836	T	A	ENST00000222002	ENSG00000105398	SULT2A1	TRUE	FALSE
chr19	47874836	T	C	ENST00000222002	ENSG00000105398	SULT2A1	TRUE	FALSE
chr19	47874836	T	G	ENST00000222002	ENSG00000105398	SULT2A1	TRUE	FALSE
chr19	47879034	A	C	ENST00000222002	ENSG00000105398	SULT2A1	TRUE	FALSE
chr19	47879034	A	G	ENST00000222002	ENSG00000105398	SULT2A1	TRUE	FALSE
chr19	47879034	A	T	ENST00000222002	ENSG00000105398	SULT2A1	TRUE	FALSE
chr19	47879035	C	A	ENST00000222002	ENSG00000105398	SULT2A1	TRUE	FALSE
chr19	47879035	C	G	ENST00000222002	ENSG00000105398	SULT2A1	TRUE	FALSE
chr19	47879035	C	T	ENST00000222002	ENSG00000105398	SULT2A1	TRUE	FALSE
chr19	47879038	G	A	ENST00000222002	ENSG00000105398	SULT2A1	TRUE	TRUE
chr19	47879041	T	A	ENST00000222002	ENSG00000105398	SULT2A1	TRUE	TRUE
chr19	47879047	C	A	ENST00000222002	ENSG00000105398	SULT2A1	TRUE	TRUE
chr19	47879050	C	A	ENST00000222002	ENSG00000105398	SULT2A1	TRUE	TRUE
chr19	47879051	A	C	ENST00000222002	ENSG00000105398	SULT2A1	TRUE	TRUE
chr19	47879051	A	T	ENST00000222002	ENSG00000105398	SULT2A1	TRUE	TRUE
chr19	47879061	A	C	ENST00000222002	ENSG00000105398	SULT2A1	TRUE	TRUE
chr19	47879061	A	T	ENST00000222002	ENSG00000105398	SULT2A1	TRUE	TRUE
chr19	47879074	T	A	ENST00000222002	ENSG00000105398	SULT2A1	TRUE	TRUE
chr19	47879077	C	A	ENST00000222002	ENSG00000105398	SULT2A1	TRUE	TRUE
chr19	47879080	C	A	ENST00000222002	ENSG00000105398	SULT2A1	TRUE	TRUE
chr19	47879083	T	A	ENST00000222002	ENSG00000105398	SULT2A1	TRUE	TRUE
chr19	47879093	C	T	ENST00000222002	ENSG00000105398	SULT2A1	TRUE	TRUE
chr19	47879094	C	T	ENST00000222002	ENSG00000105398	SULT2A1	TRUE	TRUE
chr19	47879114	C	T	ENST00000222002	ENSG00000105398	SULT2A1	TRUE	TRUE
chr19	47879115	C	T	ENST00000222002	ENSG00000105398	SULT2A1	TRUE	TRUE
chr19	47879118	G	C	ENST00000222002	ENSG00000105398	SULT2A1	TRUE	TRUE
chr19	47879118	G	T	ENST00000222002	ENSG00000105398	SULT2A1	TRUE	TRUE
chr19	47879123	A	C	ENST00000222002	ENSG00000105398	SULT2A1	TRUE	TRUE
chr19	47879123	A	T	ENST00000222002	ENSG00000105398	SULT2A1	TRUE	TRUE
chr19	47879131	C	A	ENST00000222002	ENSG00000105398	SULT2A1	TRUE	FALSE
chr19	47879131	C	G	ENST00000222002	ENSG00000105398	SULT2A1	TRUE	FALSE
chr19	47879131	C	T	ENST00000222002	ENSG00000105398	SULT2A1	TRUE	FALSE
chr19	47879132	T	A	ENST00000222002	ENSG00000105398	SULT2A1	TRUE	FALSE
chr19	47879132	T	C	ENST00000222002	ENSG00000105398	SULT2A1	TRUE	FALSE
chr19	47879132	T	G	ENST00000222002	ENSG00000105398	SULT2A1	TRUE	FALSE
chr19	47882082	A	C	ENST00000222002	ENSG00000105398	SULT2A1	TRUE	FALSE
chr19	47882082	A	G	ENST00000222002	ENSG00000105398	SULT2A1	TRUE	FALSE
chr19	47882082	A	T	ENST00000222002	ENSG00000105398	SULT2A1	TRUE	FALSE
chr19	47882083	C	A	ENST00000222002	ENSG00000105398	SULT2A1	TRUE	FALSE
chr19	47882083	C	G	ENST00000222002	ENSG00000105398	SULT2A1	TRUE	FALSE
chr19	47882083	C	T	ENST00000222002	ENSG00000105398	SULT2A1	TRUE	FALSE
chr19	47882090	C	A	ENST00000222002	ENSG00000105398	SULT2A1	TRUE	TRUE
chr19	47882093	G	A	ENST00000222002	ENSG00000105398	SULT2A1	TRUE	TRUE
chr19	47882094	A	T	ENST00000222002	ENSG00000105398	SULT2A1	TRUE	TRUE
chr19	47882100	C	T	ENST00000222002	ENSG00000105398	SULT2A1	TRUE	TRUE
chr19	47882101	C	T	ENST00000222002	ENSG00000105398	SULT2A1	TRUE	TRUE
chr19	47882105	C	A	ENST00000222002	ENSG00000105398	SULT2A1	TRUE	TRUE
chr19	47882109	A	C	ENST00000222002	ENSG00000105398	SULT2A1	TRUE	TRUE
chr19	47882109	A	T	ENST00000222002	ENSG00000105398	SULT2A1	TRUE	TRUE
chr19	47882114	C	A	ENST00000222002	ENSG00000105398	SULT2A1	TRUE	TRUE
chr19	47882117	C	A	ENST00000222002	ENSG00000105398	SULT2A1	TRUE	TRUE
chr19	47882118	C	T	ENST00000222002	ENSG00000105398	SULT2A1	TRUE	TRUE
chr19	47882119	C	T	ENST00000222002	ENSG00000105398	SULT2A1	TRUE	TRUE
chr19	47882122	G	C	ENST00000222002	ENSG00000105398	SULT2A1	TRUE	TRUE
chr19	47882122	G	T	ENST00000222002	ENSG00000105398	SULT2A1	TRUE	TRUE
chr19	47882126	T	A	ENST00000222002	ENSG00000105398	SULT2A1	TRUE	TRUE
chr19	47882132	T	A	ENST00000222002	ENSG00000105398	SULT2A1	TRUE	TRUE
chr19	47882135	T	A	ENST00000222002	ENSG00000105398	SULT2A1	TRUE	TRUE
chr19	47882144	T	A	ENST00000222002	ENSG00000105398	SULT2A1	TRUE	TRUE
chr19	47882153	T	A	ENST00000222002	ENSG00000105398	SULT2A1	TRUE	TRUE
chr19	47882154	C	T	ENST00000222002	ENSG00000105398	SULT2A1	TRUE	TRUE
chr19	47882155	C	T	ENST00000222002	ENSG00000105398	SULT2A1	TRUE	TRUE
chr19	47882163	A	C	ENST00000222002	ENSG00000105398	SULT2A1	TRUE	TRUE
chr19	47882163	A	T	ENST00000222002	ENSG00000105398	SULT2A1	TRUE	TRUE
chr19	47882176	A	T	ENST00000222002	ENSG00000105398	SULT2A1	TRUE	TRUE
chr19	47882186	T	A	ENST00000222002	ENSG00000105398	SULT2A1	TRUE	TRUE
chr19	47882195	T	A	ENST00000222002	ENSG00000105398	SULT2A1	TRUE	TRUE
chr19	47882202	A	C	ENST00000222002	ENSG00000105398	SULT2A1	TRUE	TRUE
chr19	47882202	A	T	ENST00000222002	ENSG00000105398	SULT2A1	TRUE	TRUE
chr19	47882211	C	A	ENST00000222002	ENSG00000105398	SULT2A1	TRUE	FALSE
chr19	47882211	C	G	ENST00000222002	ENSG00000105398	SULT2A1	TRUE	FALSE
chr19	47882211	C	T	ENST00000222002	ENSG00000105398	SULT2A1	TRUE	FALSE
chr19	47882212	T	A	ENST00000222002	ENSG00000105398	SULT2A1	TRUE	FALSE
chr19	47882212	T	C	ENST00000222002	ENSG00000105398	SULT2A1	TRUE	FALSE
chr19	47882212	T	G	ENST00000222002	ENSG00000105398	SULT2A1	TRUE	FALSE
chr19	47883575	A	C	ENST00000222002	ENSG00000105398	SULT2A1	TRUE	FALSE
chr19	47883575	A	G	ENST00000222002	ENSG00000105398	SULT2A1	TRUE	FALSE
chr19	47883575	A	T	ENST00000222002	ENSG00000105398	SULT2A1	TRUE	FALSE
chr19	47883576	C	A	ENST00000222002	ENSG00000105398	SULT2A1	TRUE	FALSE
chr19	47883576	C	G	ENST00000222002	ENSG00000105398	SULT2A1	TRUE	FALSE
chr19	47883576	C	T	ENST00000222002	ENSG00000105398	SULT2A1	TRUE	FALSE
chr19	47883579	T	A	ENST00000222002	ENSG00000105398	SULT2A1	TRUE	TRUE
chr19	47883585	T	A	ENST00000222002	ENSG00000105398	SULT2A1	TRUE	TRUE
chr19	47883603	T	A	ENST00000222002	ENSG00000105398	SULT2A1	TRUE	TRUE
chr19	47883611	A	C	ENST00000222002	ENSG00000105398	SULT2A1	TRUE	TRUE
chr19	47883611	A	T	ENST00000222002	ENSG00000105398	SULT2A1	TRUE	TRUE
chr19	47883615	G	A	ENST00000222002	ENSG00000105398	SULT2A1	TRUE	TRUE
chr19	47883638	A	C	ENST00000222002	ENSG00000105398	SULT2A1	TRUE	TRUE
chr19	47883638	A	T	ENST00000222002	ENSG00000105398	SULT2A1	TRUE	TRUE
chr19	47883651	C	A	ENST00000222002	ENSG00000105398	SULT2A1	TRUE	TRUE
chr19	47883657	C	A	ENST00000222002	ENSG00000105398	SULT2A1	TRUE	TRUE
chr19	47883670	A	C	ENST00000222002	ENSG00000105398	SULT2A1	TRUE	TRUE
chr19	47883670	A	T	ENST00000222002	ENSG00000105398	SULT2A1	TRUE	TRUE
chr19	47883681	C	A	ENST00000222002	ENSG00000105398	SULT2A1	TRUE	TRUE
chr19	47883687	C	A	ENST00000222002	ENSG00000105398	SULT2A1	TRUE	TRUE
chr19	47883691	C	T	ENST00000222002	ENSG00000105398	SULT2A1	TRUE	TRUE
chr19	47883692	C	T	ENST00000222002	ENSG00000105398	SULT2A1	TRUE	TRUE
chr19	47883698	G	C	ENST00000222002	ENSG00000105398	SULT2A1	TRUE	TRUE
chr19	47883698	G	T	ENST00000222002	ENSG00000105398	SULT2A1	TRUE	TRUE
chr19	47883702	G	A	ENST00000222002	ENSG00000105398	SULT2A1	TRUE	TRUE
chr19	47883705	C	A	ENST00000222002	ENSG00000105398	SULT2A1	TRUE	TRUE
chr19	47883706	C	T	ENST00000222002	ENSG00000105398	SULT2A1	TRUE	TRUE
chr19	47883707	C	T	ENST00000222002	ENSG00000105398	SULT2A1	TRUE	TRUE
chr19	47883723	G	A	ENST00000222002	ENSG00000105398	SULT2A1	TRUE	TRUE
chr19	47883727	C	T	ENST00000222002	ENSG00000105398	SULT2A1	TRUE	TRUE
chr19	47883728	C	T	ENST00000222002	ENSG00000105398	SULT2A1	TRUE	TRUE
chr19	47883732	T	A	ENST00000222002	ENSG00000105398	SULT2A1	TRUE	TRUE
chr19	47883744	T	A	ENST00000222002	ENSG00000105398	SULT2A1	TRUE	TRUE
chr19	47883757	G	T	ENST00000222002	ENSG00000105398	SULT2A1	TRUE	TRUE
chr19	47883768	C	A	ENST00000222002	ENSG00000105398	SULT2A1	TRUE	TRUE
chr19	47883773	A	T	ENST00000222002	ENSG00000105398	SULT2A1	TRUE	TRUE
chr19	47883775	C	T	ENST00000222002	ENSG00000105398	SULT2A1	TRUE	TRUE
chr19	47883776	C	T	ENST00000222002	ENSG00000105398	SULT2A1	TRUE	TRUE
chr19	47883786	C	A	ENST00000222002	ENSG00000105398	SULT2A1	TRUE	FALSE
chr19	47883786	C	G	ENST00000222002	ENSG00000105398	SULT2A1	TRUE	FALSE
chr19	47883786	C	T	ENST00000222002	ENSG00000105398	SULT2A1	TRUE	FALSE
chr19	47883787	T	A	ENST00000222002	ENSG00000105398	SULT2A1	TRUE	FALSE
chr19	47883787	T	C	ENST00000222002	ENSG00000105398	SULT2A1	TRUE	FALSE
chr19	47883787	T	G	ENST00000222002	ENSG00000105398	SULT2A1	TRUE	FALSE
chr19	47886120	A	C	ENST00000222002	ENSG00000105398	SULT2A1	FALSE	FALSE
chr19	47886120	A	G	ENST00000222002	ENSG00000105398	SULT2A1	FALSE	FALSE
chr19	47886120	A	T	ENST00000222002	ENSG00000105398	SULT2A1	FALSE	FALSE
chr19	47886121	C	A	ENST00000222002	ENSG00000105398	SULT2A1	FALSE	FALSE
chr19	47886121	C	G	ENST00000222002	ENSG00000105398	SULT2A1	FALSE	FALSE
chr19	47886121	C	T	ENST00000222002	ENSG00000105398	SULT2A1	FALSE	FALSE
chr19	47886122	C	A	ENST00000222002	ENSG00000105398	SULT2A1	TRUE	TRUE
chr19	47886124	G	C	ENST00000222002	ENSG00000105398	SULT2A1	TRUE	TRUE
chr19	47886124	G	T	ENST00000222002	ENSG00000105398	SULT2A1	TRUE	TRUE
chr19	47886128	T	A	ENST00000222002	ENSG00000105398	SULT2A1	TRUE	TRUE
chr19	47886132	G	C	ENST00000222002	ENSG00000105398	SULT2A1	TRUE	TRUE
chr19	47886132	G	T	ENST00000222002	ENSG00000105398	SULT2A1	TRUE	TRUE
chr19	47886139	A	T	ENST00000222002	ENSG00000105398	SULT2A1	TRUE	TRUE
chr19	47886155	C	A	ENST00000222002	ENSG00000105398	SULT2A1	TRUE	TRUE
chr19	47886173	C	A	ENST00000222002	ENSG00000105398	SULT2A1	TRUE	TRUE
chr19	47886185	T	A	ENST00000222002	ENSG00000105398	SULT2A1	TRUE	TRUE
chr19	47886188	T	A	ENST00000222002	ENSG00000105398	SULT2A1	TRUE	FALSE
chr19	47886190	A	C	ENST00000222002	ENSG00000105398	SULT2A1	TRUE	FALSE
chr19	47886190	A	T	ENST00000222002	ENSG00000105398	SULT2A1	TRUE	FALSE
chr19	47886197	C	A	ENST00000222002	ENSG00000105398	SULT2A1	TRUE	FALSE
chr19	47886203	T	A	ENST00000222002	ENSG00000105398	SULT2A1	TRUE	FALSE
chr19	47886233	C	A	ENST00000222002	ENSG00000105398	SULT2A1	FALSE	FALSE
chr19	47886237	C	T	ENST00000222002	ENSG00000105398	SULT2A1	FALSE	FALSE
chr19	47886238	C	T	ENST00000222002	ENSG00000105398	SULT2A1	FALSE	FALSE
chr19	47886241	A	C	ENST00000222002	ENSG00000105398	SULT2A1	FALSE	FALSE
chr19	47886241	A	T	ENST00000222002	ENSG00000105398	SULT2A1	FALSE	FALSE
chr19	47886253	G	T	ENST00000222002	ENSG00000105398	SULT2A1	FALSE	FALSE
chr19	47968210	C	A	ENST00000344839	ENSG00000188334	BSPH1	FALSE	FALSE
chr19	47968210	C	G	ENST00000344839	ENSG00000188334	BSPH1	FALSE	FALSE
chr19	47968210	C	T	ENST00000344839	ENSG00000188334	BSPH1	FALSE	FALSE
chr19	47968211	T	A	ENST00000344839	ENSG00000188334	BSPH1	FALSE	FALSE
chr19	47968211	T	C	ENST00000344839	ENSG00000188334	BSPH1	FALSE	FALSE
chr19	47968211	T	G	ENST00000344839	ENSG00000188334	BSPH1	FALSE	FALSE
chr19	47976708	A	C	ENST00000344839	ENSG00000188334	BSPH1	TRUE	FALSE
chr19	47976708	A	G	ENST00000344839	ENSG00000188334	BSPH1	TRUE	FALSE
chr19	47976708	A	T	ENST00000344839	ENSG00000188334	BSPH1	TRUE	FALSE
chr19	47976709	C	A	ENST00000344839	ENSG00000188334	BSPH1	TRUE	FALSE
chr19	47976709	C	G	ENST00000344839	ENSG00000188334	BSPH1	TRUE	FALSE
chr19	47976709	C	T	ENST00000344839	ENSG00000188334	BSPH1	TRUE	FALSE
chr19	47976717	C	A	ENST00000344839	ENSG00000188334	BSPH1	FALSE	FALSE
chr19	47976718	A	T	ENST00000344839	ENSG00000188334	BSPH1	FALSE	FALSE
chr19	47976721	G	C	ENST00000344839	ENSG00000188334	BSPH1	FALSE	FALSE
chr19	47976721	G	T	ENST00000344839	ENSG00000188334	BSPH1	FALSE	FALSE
chr19	47976726	T	A	ENST00000344839	ENSG00000188334	BSPH1	FALSE	FALSE
chr19	47976727	C	T	ENST00000344839	ENSG00000188334	BSPH1	FALSE	FALSE
chr19	47976728	C	T	ENST00000344839	ENSG00000188334	BSPH1	FALSE	FALSE
chr19	47976735	G	A	ENST00000344839	ENSG00000188334	BSPH1	FALSE	FALSE
chr19	47976741	T	A	ENST00000344839	ENSG00000188334	BSPH1	FALSE	FALSE
chr19	47976753	T	A	ENST00000344839	ENSG00000188334	BSPH1	FALSE	FALSE
chr19	47976761	G	C	ENST00000344839	ENSG00000188334	BSPH1	FALSE	FALSE
chr19	47976761	G	T	ENST00000344839	ENSG00000188334	BSPH1	FALSE	FALSE
chr19	47976763	A	T	ENST00000344839	ENSG00000188334	BSPH1	FALSE	FALSE
chr19	47976766	C	T	ENST00000344839	ENSG00000188334	BSPH1	FALSE	FALSE
chr19	47976767	C	T	ENST00000344839	ENSG00000188334	BSPH1	FALSE	FALSE
chr19	47976771	T	A	ENST00000344839	ENSG00000188334	BSPH1		FALSE
chr19	47976774	T	A	ENST00000344839	ENSG00000188334	BSPH1	FALSE	FALSE
chr19	47976786	C	A	ENST00000344839	ENSG00000188334	BSPH1	FALSE	FALSE
chr19	47976799	A	T	ENST00000344839	ENSG00000188334	BSPH1	FALSE	FALSE
chr19	47976804	C	A	ENST00000344839	ENSG00000188334	BSPH1	FALSE	FALSE
chr19	47976805	C	T	ENST00000344839	ENSG00000188334	BSPH1	FALSE	FALSE
chr19	47976806	C	T	ENST00000344839	ENSG00000188334	BSPH1	FALSE	FALSE
chr19	47976808	G	C	ENST00000344839	ENSG00000188334	BSPH1	FALSE	FALSE
chr19	47976808	G	T	ENST00000344839	ENSG00000188334	BSPH1	FALSE	FALSE
chr19	47976815	A	T	ENST00000344839	ENSG00000188334	BSPH1	FALSE	FALSE
chr19	47976822	T	A	ENST00000344839	ENSG00000188334	BSPH1	FALSE	FALSE
chr19	47976823	G	C	ENST00000344839	ENSG00000188334	BSPH1	FALSE	FALSE
chr19	47976823	G	T	ENST00000344839	ENSG00000188334	BSPH1	FALSE	FALSE
chr19	47976826	C	T	ENST00000344839	ENSG00000188334	BSPH1	FALSE	FALSE
chr19	47976827	C	T	ENST00000344839	ENSG00000188334	BSPH1	FALSE	FALSE
chr19	47976841	A	T	ENST00000344839	ENSG00000188334	BSPH1	FALSE	FALSE
chr19	47976855	C	A	ENST00000344839	ENSG00000188334	BSPH1	TRUE	FALSE
chr19	47976855	C	G	ENST00000344839	ENSG00000188334	BSPH1	TRUE	FALSE
chr19	47976855	C	T	ENST00000344839	ENSG00000188334	BSPH1	TRUE	FALSE
chr19	47976856	T	A	ENST00000344839	ENSG00000188334	BSPH1	TRUE	FALSE
chr19	47976856	T	C	ENST00000344839	ENSG00000188334	BSPH1	TRUE	FALSE
chr19	47976856	T	G	ENST00000344839	ENSG00000188334	BSPH1	TRUE	FALSE
chr19	47977371	A	C	ENST00000344839	ENSG00000188334	BSPH1	TRUE	FALSE
chr19	47977371	A	G	ENST00000344839	ENSG00000188334	BSPH1	FALSE	FALSE
chr19	47977371	A	T	ENST00000344839	ENSG00000188334	BSPH1	TRUE	FALSE
chr19	47977372	C	A	ENST00000344839	ENSG00000188334	BSPH1	TRUE	FALSE
chr19	47977372	C	G	ENST00000344839	ENSG00000188334	BSPH1	TRUE	FALSE
chr19	47977372	C	T	ENST00000344839	ENSG00000188334	BSPH1	TRUE	FALSE
chr19	47977376	C	A	ENST00000344839	ENSG00000188334	BSPH1	FALSE	FALSE
chr19	47977383	G	T	ENST00000344839	ENSG00000188334	BSPH1	FALSE	FALSE
chr19	47977391	T	A	ENST00000344839	ENSG00000188334	BSPH1	FALSE	FALSE
chr19	47977392	C	T	ENST00000344839	ENSG00000188334	BSPH1	FALSE	FALSE
chr19	47977393	C	T	ENST00000344839	ENSG00000188334	BSPH1	FALSE	FALSE
chr19	47977395	G	C	ENST00000344839	ENSG00000188334	BSPH1	FALSE	FALSE
chr19	47977395	G	T	ENST00000344839	ENSG00000188334	BSPH1	FALSE	FALSE
chr19	47977400	C	A	ENST00000344839	ENSG00000188334	BSPH1	FALSE	FALSE
chr19	47977403	C	A	ENST00000344839	ENSG00000188334	BSPH1	FALSE	FALSE
chr19	47977404	G	C	ENST00000344839	ENSG00000188334	BSPH1	FALSE	FALSE
chr19	47977404	G	T	ENST00000344839	ENSG00000188334	BSPH1	FALSE	FALSE
chr19	47977412	T	A	ENST00000344839	ENSG00000188334	BSPH1	FALSE	FALSE
chr19	47977417	A	C	ENST00000344839	ENSG00000188334	BSPH1	FALSE	FALSE
chr19	47977417	A	T	ENST00000344839	ENSG00000188334	BSPH1	FALSE	FALSE
chr19	47977420	G	T	ENST00000344839	ENSG00000188334	BSPH1	FALSE	FALSE
chr19	47977422	G	T	ENST00000344839	ENSG00000188334	BSPH1	FALSE	FALSE
chr19	47977425	C	T	ENST00000344839	ENSG00000188334	BSPH1	TRUE	TRUE
chr19	47977426	C	T	ENST00000344839	ENSG00000188334	BSPH1	TRUE	TRUE
chr19	47977430	T	A	ENST00000344839	ENSG00000188334	BSPH1	TRUE	TRUE
chr19	47977436	T	A	ENST00000344839	ENSG00000188334	BSPH1	TRUE	TRUE
chr19	47977442	T	A	ENST00000344839	ENSG00000188334	BSPH1	TRUE	TRUE
chr19	47977448	T	A	ENST00000344839	ENSG00000188334	BSPH1	TRUE	TRUE
chr19	47977452	G	T	ENST00000344839	ENSG00000188334	BSPH1	TRUE	TRUE
chr19	47977458	A	C	ENST00000344839	ENSG00000188334	BSPH1	TRUE	TRUE
chr19	47977458	A	T	ENST00000344839	ENSG00000188334	BSPH1	TRUE	TRUE
chr19	47977461	A	C	ENST00000344839	ENSG00000188334	BSPH1	TRUE	TRUE
chr19	47977461	A	T	ENST00000344839	ENSG00000188334	BSPH1	TRUE	TRUE
chr19	47977469	C	A	ENST00000344839	ENSG00000188334	BSPH1	TRUE	TRUE
chr19	47977475	T	A	ENST00000344839	ENSG00000188334	BSPH1	TRUE	TRUE
chr19	47977476	A	C	ENST00000344839	ENSG00000188334	BSPH1	TRUE	TRUE
chr19	47977476	A	T	ENST00000344839	ENSG00000188334	BSPH1	TRUE	TRUE
chr19	47977494	A	T	ENST00000344839	ENSG00000188334	BSPH1	TRUE	TRUE
chr19	47977499	C	A	ENST00000344839	ENSG00000188334	BSPH1	TRUE	TRUE
chr19	47977505	C	A	ENST00000344839	ENSG00000188334	BSPH1	FALSE	FALSE
chr19	47977505	C	G	ENST00000344839	ENSG00000188334	BSPH1	FALSE	FALSE
chr19	47977505	C	T	ENST00000344839	ENSG00000188334	BSPH1	FALSE	FALSE
chr19	47977506	T	A	ENST00000344839	ENSG00000188334	BSPH1	FALSE	FALSE
chr19	47977506	T	C	ENST00000344839	ENSG00000188334	BSPH1	FALSE	FALSE
chr19	47977506	T	G	ENST00000344839	ENSG00000188334	BSPH1	FALSE	FALSE
chr19	47979568	A	C	ENST00000344839	ENSG00000188334	BSPH1	TRUE	FALSE
chr19	47979568	A	G	ENST00000344839	ENSG00000188334	BSPH1	FALSE	FALSE
chr19	47979568	A	T	ENST00000344839	ENSG00000188334	BSPH1	TRUE	FALSE
chr19	47979569	C	A	ENST00000344839	ENSG00000188334	BSPH1	TRUE	FALSE
chr19	47979569	C	G	ENST00000344839	ENSG00000188334	BSPH1	TRUE	FALSE
chr19	47979569	C	T	ENST00000344839	ENSG00000188334	BSPH1	TRUE	FALSE
chr19	47979579	C	A	ENST00000344839	ENSG00000188334	BSPH1
chr19	47979600	C	A	ENST00000344839	ENSG00000188334	BSPH1	TRUE	FALSE
chr19	47979600	C	G	ENST00000344839	ENSG00000188334	BSPH1	TRUE	FALSE
chr19	47979600	C	T	ENST00000344839	ENSG00000188334	BSPH1	TRUE	FALSE
chr19	47979601	T	A	ENST00000344839	ENSG00000188334	BSPH1	TRUE	FALSE
chr19	47979601	T	C	ENST00000344839	ENSG00000188334	BSPH1	TRUE	FALSE
chr19	47979601	T	G	ENST00000344839	ENSG00000188334	BSPH1	TRUE	FALSE
chr19	47980919	A	C	ENST00000344839	ENSG00000188334	BSPH1	FALSE	FALSE
chr19	47980919	A	G	ENST00000344839	ENSG00000188334	BSPH1	FALSE	FALSE
chr19	47980919	A	T	ENST00000344839	ENSG00000188334	BSPH1	FALSE	FALSE
chr19	47980920	C	A	ENST00000344839	ENSG00000188334	BSPH1	FALSE	FALSE
chr19	47980920	C	G	ENST00000344839	ENSG00000188334	BSPH1	FALSE	FALSE
chr19	47980920	C	T	ENST00000344839	ENSG00000188334	BSPH1	FALSE	FALSE
chr19	47980921	C	A	ENST00000344839	ENSG00000188334	BSPH1
chr19	47980929	G	C	ENST00000344839	ENSG00000188334	BSPH1
chr19	47980929	G	T	ENST00000344839	ENSG00000188334	BSPH1
chr19	47980932	G	C	ENST00000344839	ENSG00000188334	BSPH1
chr19	47980932	G	T	ENST00000344839	ENSG00000188334	BSPH1
chr19	47980935	A	C	ENST00000344839	ENSG00000188334	BSPH1
chr19	47980935	A	T	ENST00000344839	ENSG00000188334	BSPH1
chr19	47980939	C	A	ENST00000344839	ENSG00000188334	BSPH1
chr19	47980942	C	A	ENST00000344839	ENSG00000188334	BSPH1	FALSE	FALSE
chr19	47980942	C	G	ENST00000344839	ENSG00000188334	BSPH1	FALSE	FALSE
chr19	47980942	C	T	ENST00000344839	ENSG00000188334	BSPH1	FALSE	FALSE
chr19	47980943	T	A	ENST00000344839	ENSG00000188334	BSPH1	FALSE	FALSE
chr19	47980943	T	C	ENST00000344839	ENSG00000188334	BSPH1	FALSE	FALSE
chr19	47980943	T	G	ENST00000344839	ENSG00000188334	BSPH1	FALSE	FALSE
chr19	47992007	A	C	ENST00000344839	ENSG00000188334	BSPH1	FALSE	FALSE
chr19	47992007	A	G	ENST00000344839	ENSG00000188334	BSPH1	FALSE	FALSE
chr19	47992007	A	T	ENST00000344839	ENSG00000188334	BSPH1	FALSE	FALSE
chr19	47992008	C	A	ENST00000344839	ENSG00000188334	BSPH1	FALSE	FALSE
chr19	47992008	C	G	ENST00000344839	ENSG00000188334	BSPH1	FALSE	FALSE
chr19	47992008	C	T	ENST00000344839	ENSG00000188334	BSPH1	FALSE	FALSE
chr19	47992011	A	C	ENST00000344839	ENSG00000188334	BSPH1	TRUE	FALSE
chr19	47992011	A	T	ENST00000344839	ENSG00000188334	BSPH1	TRUE	FALSE
chr19	47992028	G	T	ENST00000344839	ENSG00000188334	BSPH1	TRUE	FALSE
chr19	47992035	G	C	ENST00000344839	ENSG00000188334	BSPH1	FALSE	FALSE
chr19	47992035	G	T	ENST00000344839	ENSG00000188334	BSPH1	FALSE	FALSE
chr19	47992045	G	A	ENST00000344839	ENSG00000188334	BSPH1	FALSE	FALSE
chr19	47992054	C	A	ENST00000344839	ENSG00000188334	BSPH1	FALSE	FALSE
chr19	47994812	G	A	ENST00000339841	ENSG00000169393	ELSPBP1	FALSE	FALSE
chr19	47994812	G	C	ENST00000339841	ENSG00000169393	ELSPBP1	FALSE	FALSE
chr19	47994812	G	T	ENST00000339841	ENSG00000169393	ELSPBP1	FALSE	FALSE
chr19	47994813	T	A	ENST00000339841	ENSG00000169393	ELSPBP1	FALSE	FALSE
chr19	47994813	T	C	ENST00000339841	ENSG00000169393	ELSPBP1	FALSE	FALSE
chr19	47994813	T	G	ENST00000339841	ENSG00000169393	ELSPBP1	FALSE	FALSE
chr19	48008649	A	C	ENST00000339841	ENSG00000169393	ELSPBP1	TRUE	FALSE
chr19	48008649	A	G	ENST00000339841	ENSG00000169393	ELSPBP1	TRUE	FALSE
chr19	48008649	A	T	ENST00000339841	ENSG00000169393	ELSPBP1	TRUE	FALSE
chr19	48008650	G	A	ENST00000339841	ENSG00000169393	ELSPBP1	TRUE	FALSE
chr19	48008650	G	C	ENST00000339841	ENSG00000169393	ELSPBP1	TRUE	FALSE
chr19	48008650	G	T	ENST00000339841	ENSG00000169393	ELSPBP1	TRUE	FALSE
chr19	48008674	C	T	ENST00000339841	ENSG00000169393	ELSPBP1	FALSE	FALSE
chr19	48008678	G	A	ENST00000339841	ENSG00000169393	ELSPBP1	FALSE	FALSE
chr19	48008679	G	A	ENST00000339841	ENSG00000169393	ELSPBP1	FALSE	FALSE
chr19	48008688	C	A	ENST00000339841	ENSG00000169393	ELSPBP1	FALSE	FALSE
chr19	48008688	C	G	ENST00000339841	ENSG00000169393	ELSPBP1	FALSE	FALSE
chr19	48008693	T	A	ENST00000339841	ENSG00000169393	ELSPBP1	FALSE	FALSE
chr19	48008695	G	T	ENST00000339841	ENSG00000169393	ELSPBP1	FALSE	FALSE
chr19	48008699	G	A	ENST00000339841	ENSG00000169393	ELSPBP1	FALSE	FALSE
chr19	48008700	G	A	ENST00000339841	ENSG00000169393	ELSPBP1	FALSE	FALSE
chr19	48008718	T	A	ENST00000339841	ENSG00000169393	ELSPBP1	FALSE	FALSE
chr19	48008718	T	G	ENST00000339841	ENSG00000169393	ELSPBP1	FALSE	FALSE
chr19	48008724	T	A	ENST00000339841	ENSG00000169393	ELSPBP1	TRUE	FALSE
chr19	48008724	T	G	ENST00000339841	ENSG00000169393	ELSPBP1	TRUE	FALSE
chr19	48008725	G	T	ENST00000339841	ENSG00000169393	ELSPBP1	TRUE	FALSE
chr19	48008729	C	A	ENST00000339841	ENSG00000169393	ELSPBP1	TRUE	FALSE
chr19	48008729	C	G	ENST00000339841	ENSG00000169393	ELSPBP1	TRUE	FALSE
chr19	48008734	G	T	ENST00000339841	ENSG00000169393	ELSPBP1	TRUE	FALSE
chr19	48008738	G	A	ENST00000339841	ENSG00000169393	ELSPBP1	TRUE	FALSE
chr19	48008738	G	C	ENST00000339841	ENSG00000169393	ELSPBP1	TRUE	FALSE
chr19	48008738	G	T	ENST00000339841	ENSG00000169393	ELSPBP1	TRUE	FALSE
chr19	48008739	T	A	ENST00000339841	ENSG00000169393	ELSPBP1	TRUE	FALSE
chr19	48008739	T	C	ENST00000339841	ENSG00000169393	ELSPBP1	TRUE	FALSE
chr19	48008739	T	G	ENST00000339841	ENSG00000169393	ELSPBP1	TRUE	FALSE
chr19	48014169	A	C	ENST00000339841	ENSG00000169393	ELSPBP1	TRUE	FALSE
chr19	48014169	A	G	ENST00000339841	ENSG00000169393	ELSPBP1	TRUE	FALSE
chr19	48014169	A	T	ENST00000339841	ENSG00000169393	ELSPBP1	TRUE	FALSE
chr19	48014170	G	A	ENST00000339841	ENSG00000169393	ELSPBP1	TRUE	FALSE
chr19	48014170	G	C	ENST00000339841	ENSG00000169393	ELSPBP1	TRUE	FALSE
chr19	48014170	G	T	ENST00000339841	ENSG00000169393	ELSPBP1	TRUE	FALSE
chr19	48014179	G	T	ENST00000339841	ENSG00000169393	ELSPBP1	TRUE	TRUE
chr19	48014182	G	T	ENST00000339841	ENSG00000169393	ELSPBP1	TRUE	TRUE
chr19	48014187	T	A	ENST00000339841	ENSG00000169393	ELSPBP1	TRUE	TRUE
chr19	48014205	C	A	ENST00000339841	ENSG00000169393	ELSPBP1	TRUE	TRUE
chr19	48014205	C	G	ENST00000339841	ENSG00000169393	ELSPBP1	TRUE	TRUE
chr19	48014206	A	T	ENST00000339841	ENSG00000169393	ELSPBP1	TRUE	TRUE
chr19	48014209	G	T	ENST00000339841	ENSG00000169393	ELSPBP1	TRUE	TRUE
chr19	48014220	C	A	ENST00000339841	ENSG00000169393	ELSPBP1	TRUE	TRUE
chr19	48014220	C	G	ENST00000339841	ENSG00000169393	ELSPBP1	TRUE	TRUE
chr19	48014229	C	A	ENST00000339841	ENSG00000169393	ELSPBP1	TRUE	TRUE
chr19	48014246	T	A	ENST00000339841	ENSG00000169393	ELSPBP1	TRUE	TRUE
chr19	48014246	T	G	ENST00000339841	ENSG00000169393	ELSPBP1	TRUE	TRUE
chr19	48014255	G	A	ENST00000339841	ENSG00000169393	ELSPBP1	TRUE	TRUE
chr19	48014256	G	A	ENST00000339841	ENSG00000169393	ELSPBP1	TRUE	TRUE
chr19	48014259	T	A	ENST00000339841	ENSG00000169393	ELSPBP1	TRUE	TRUE
chr19	48014266	A	T	ENST00000339841	ENSG00000169393	ELSPBP1	TRUE	TRUE
chr19	48014277	C	A	ENST00000339841	ENSG00000169393	ELSPBP1	TRUE	TRUE
chr19	48014277	C	G	ENST00000339841	ENSG00000169393	ELSPBP1	TRUE	TRUE
chr19	48014284	C	T	ENST00000339841	ENSG00000169393	ELSPBP1	TRUE	TRUE
chr19	48014288	G	A	ENST00000339841	ENSG00000169393	ELSPBP1	TRUE	TRUE
chr19	48014289	G	A	ENST00000339841	ENSG00000169393	ELSPBP1	TRUE	TRUE
chr19	48014290	A	T	ENST00000339841	ENSG00000169393	ELSPBP1	TRUE	TRUE
chr19	48014295	C	A	ENST00000339841	ENSG00000169393	ELSPBP1	TRUE	TRUE
chr19	48014295	C	G	ENST00000339841	ENSG00000169393	ELSPBP1	TRUE	TRUE
chr19	48014298	C	A	ENST00000339841	ENSG00000169393	ELSPBP1	TRUE	TRUE
chr19	48014299	C	T	ENST00000339841	ENSG00000169393	ELSPBP1	TRUE	TRUE
chr19	48014305	G	T	ENST00000339841	ENSG00000169393	ELSPBP1	TRUE	TRUE
chr19	48014309	G	A	ENST00000339841	ENSG00000169393	ELSPBP1	TRUE	FALSE
chr19	48014309	G	C	ENST00000339841	ENSG00000169393	ELSPBP1	TRUE	FALSE
chr19	48014309	G	T	ENST00000339841	ENSG00000169393	ELSPBP1	TRUE	FALSE
chr19	48014310	T	A	ENST00000339841	ENSG00000169393	ELSPBP1	TRUE	FALSE
chr19	48014310	T	C	ENST00000339841	ENSG00000169393	ELSPBP1	TRUE	FALSE
chr19	48014310	T	G	ENST00000339841	ENSG00000169393	ELSPBP1	TRUE	FALSE
chr19	48015891	A	C	ENST00000339841	ENSG00000169393	ELSPBP1	TRUE	FALSE
chr19	48015891	A	G	ENST00000339841	ENSG00000169393	ELSPBP1	TRUE	FALSE
chr19	48015891	A	T	ENST00000339841	ENSG00000169393	ELSPBP1	TRUE	FALSE
chr19	48015892	G	A	ENST00000339841	ENSG00000169393	ELSPBP1	TRUE	FALSE
chr19	48015892	G	C	ENST00000339841	ENSG00000169393	ELSPBP1	TRUE	FALSE
chr19	48015892	G	T	ENST00000339841	ENSG00000169393	ELSPBP1	TRUE	FALSE
chr19	48015897	C	A	ENST00000339841	ENSG00000169393	ELSPBP1	TRUE	TRUE
chr19	48015897	C	G	ENST00000339841	ENSG00000169393	ELSPBP1	TRUE	TRUE
chr19	48015906	T	A	ENST00000339841	ENSG00000169393	ELSPBP1	TRUE	TRUE
chr19	48015924	T	A	ENST00000339841	ENSG00000169393	ELSPBP1	TRUE	TRUE
chr19	48015924	T	G	ENST00000339841	ENSG00000169393	ELSPBP1	TRUE	TRUE
chr19	48015925	C	T	ENST00000339841	ENSG00000169393	ELSPBP1	TRUE	TRUE
chr19	48015928	G	T	ENST00000339841	ENSG00000169393	ELSPBP1	TRUE	TRUE
chr19	48015931	A	T	ENST00000339841	ENSG00000169393	ELSPBP1	TRUE	TRUE
chr19	48015939	T	A	ENST00000339841	ENSG00000169393	ELSPBP1	TRUE	TRUE
chr19	48015939	T	G	ENST00000339841	ENSG00000169393	ELSPBP1	TRUE	TRUE
chr19	48015948	C	A	ENST00000339841	ENSG00000169393	ELSPBP1	TRUE	TRUE
chr19	48015955	C	T	ENST00000339841	ENSG00000169393	ELSPBP1	TRUE	TRUE
chr19	48015968	T	A	ENST00000339841	ENSG00000169393	ELSPBP1	TRUE	TRUE
chr19	48015968	T	G	ENST00000339841	ENSG00000169393	ELSPBP1	TRUE	TRUE
chr19	48015980	G	A	ENST00000339841	ENSG00000169393	ELSPBP1	TRUE	TRUE
chr19	48015981	G	A	ENST00000339841	ENSG00000169393	ELSPBP1	TRUE	TRUE
chr19	48015984	C	A	ENST00000339841	ENSG00000169393	ELSPBP1	TRUE	TRUE
chr19	48015986	C	A	ENST00000339841	ENSG00000169393	ELSPBP1	TRUE	TRUE
chr19	48015986	C	G	ENST00000339841	ENSG00000169393	ELSPBP1	TRUE	TRUE
chr19	48016006	G	T	ENST00000339841	ENSG00000169393	ELSPBP1	TRUE	TRUE
chr19	48016009	A	T	ENST00000339841	ENSG00000169393	ELSPBP1	TRUE	TRUE
chr19	48016012	C	T	ENST00000339841	ENSG00000169393	ELSPBP1	TRUE	TRUE
chr19	48016015	C	T	ENST00000339841	ENSG00000169393	ELSPBP1	TRUE	TRUE
chr19	48016019	G	A	ENST00000339841	ENSG00000169393	ELSPBP1	TRUE	TRUE
chr19	48016020	G	A	ENST00000339841	ENSG00000169393	ELSPBP1	TRUE	TRUE
chr19	48016021	A	T	ENST00000339841	ENSG00000169393	ELSPBP1	TRUE	TRUE
chr19	48016029	T	A	ENST00000339841	ENSG00000169393	ELSPBP1	TRUE	TRUE
chr19	48016030	G	T	ENST00000339841	ENSG00000169393	ELSPBP1	TRUE	TRUE
chr19	48016039	G	T	ENST00000339841	ENSG00000169393	ELSPBP1	TRUE	TRUE
chr19	48016040	G	A	ENST00000339841	ENSG00000169393	ELSPBP1	TRUE	FALSE
chr19	48016040	G	C	ENST00000339841	ENSG00000169393	ELSPBP1	TRUE	FALSE
chr19	48016040	G	T	ENST00000339841	ENSG00000169393	ELSPBP1	TRUE	FALSE
chr19	48016041	T	A	ENST00000339841	ENSG00000169393	ELSPBP1	TRUE	FALSE
chr19	48016041	T	C	ENST00000339841	ENSG00000169393	ELSPBP1	TRUE	FALSE
chr19	48016041	T	G	ENST00000339841	ENSG00000169393	ELSPBP1	TRUE	FALSE
chr19	48019717	A	C	ENST00000339841	ENSG00000169393	ELSPBP1	FALSE	FALSE
chr19	48019717	A	G	ENST00000339841	ENSG00000169393	ELSPBP1	FALSE	FALSE
chr19	48019717	A	T	ENST00000339841	ENSG00000169393	ELSPBP1	FALSE	FALSE
chr19	48019718	G	A	ENST00000339841	ENSG00000169393	ELSPBP1	FALSE	FALSE
chr19	48019718	G	C	ENST00000339841	ENSG00000169393	ELSPBP1	FALSE	FALSE
chr19	48019718	G	T	ENST00000339841	ENSG00000169393	ELSPBP1	FALSE	FALSE
chr19	48019723	T	A	ENST00000339841	ENSG00000169393	ELSPBP1	TRUE	TRUE
chr19	48019723	T	G	ENST00000339841	ENSG00000169393	ELSPBP1	TRUE	TRUE
chr19	48019727	G	T	ENST00000339841	ENSG00000169393	ELSPBP1	TRUE	TRUE
chr19	48019742	A	T	ENST00000339841	ENSG00000169393	ELSPBP1	TRUE	TRUE
chr19	48019750	C	A	ENST00000339841	ENSG00000169393	ELSPBP1	TRUE	TRUE
chr19	48019768	C	A	ENST00000339841	ENSG00000169393	ELSPBP1	TRUE	TRUE
chr19	48019768	C	G	ENST00000339841	ENSG00000169393	ELSPBP1	TRUE	TRUE
chr19	48019769	A	T	ENST00000339841	ENSG00000169393	ELSPBP1	TRUE	TRUE
chr19	48019792	C	A	ENST00000339841	ENSG00000169393	ELSPBP1	TRUE	TRUE
chr19	48019796	G	T	ENST00000339841	ENSG00000169393	ELSPBP1	TRUE	TRUE
chr19	48019802	G	T	ENST00000339841	ENSG00000169393	ELSPBP1	TRUE	TRUE
chr19	48019811	A	T	ENST00000339841	ENSG00000169393	ELSPBP1	TRUE	TRUE
chr19	48019818	G	A	ENST00000339841	ENSG00000169393	ELSPBP1	TRUE	TRUE
chr19	48019819	G	A	ENST00000339841	ENSG00000169393	ELSPBP1	TRUE	TRUE
chr19	48019822	C	A	ENST00000339841	ENSG00000169393	ELSPBP1	TRUE	TRUE
chr19	48019832	G	T	ENST00000339841	ENSG00000169393	ELSPBP1	FALSE	FALSE
chr19	48019844	A	T	ENST00000339841	ENSG00000169393	ELSPBP1	FALSE	FALSE
chr19	48019850	G	T	ENST00000339841	ENSG00000169393	ELSPBP1	FALSE	FALSE
chr19	48019853	A	T	ENST00000339841	ENSG00000169393	ELSPBP1	FALSE	FALSE
chr19	48019857	G	A	ENST00000339841	ENSG00000169393	ELSPBP1	FALSE	FALSE
chr19	48019858	G	A	ENST00000339841	ENSG00000169393	ELSPBP1	FALSE	FALSE
chr19	48019867	T	A	ENST00000339841	ENSG00000169393	ELSPBP1	FALSE	FALSE
chr19	48019877	A	T	ENST00000339841	ENSG00000169393	ELSPBP1
chr19	48019878	G	A	ENST00000339841	ENSG00000169393	ELSPBP1	FALSE	FALSE
chr19	48019878	G	C	ENST00000339841	ENSG00000169393	ELSPBP1	FALSE	FALSE
chr19	48019878	G	T	ENST00000339841	ENSG00000169393	ELSPBP1	FALSE	FALSE
chr19	48019879	T	A	ENST00000339841	ENSG00000169393	ELSPBP1	FALSE	FALSE
chr19	48019879	T	C	ENST00000339841	ENSG00000169393	ELSPBP1	FALSE	FALSE
chr19	48019879	T	G	ENST00000339841	ENSG00000169393	ELSPBP1	FALSE	FALSE
chr19	48022168	A	C	ENST00000339841	ENSG00000169393	ELSPBP1	TRUE	FALSE
chr19	48022168	A	G	ENST00000339841	ENSG00000169393	ELSPBP1	TRUE	FALSE
chr19	48022168	A	T	ENST00000339841	ENSG00000169393	ELSPBP1	TRUE	FALSE
chr19	48022169	G	A	ENST00000339841	ENSG00000169393	ELSPBP1	TRUE	FALSE
chr19	48022169	G	C	ENST00000339841	ENSG00000169393	ELSPBP1	TRUE	FALSE
chr19	48022169	G	T	ENST00000339841	ENSG00000169393	ELSPBP1	TRUE	FALSE
chr19	48022182	T	A	ENST00000339841	ENSG00000169393	ELSPBP1	FALSE	FALSE
chr19	48022201	T	A	ENST00000339841	ENSG00000169393	ELSPBP1	FALSE	FALSE
chr19	48022219	T	A	ENST00000339841	ENSG00000169393	ELSPBP1	FALSE	FALSE
chr19	48022219	T	G	ENST00000339841	ENSG00000169393	ELSPBP1	FALSE	FALSE
chr19	48022220	A	T	ENST00000339841	ENSG00000169393	ELSPBP1	FALSE	FALSE
chr19	48022226	A	T	ENST00000339841	ENSG00000169393	ELSPBP1	FALSE	FALSE
chr19	48022234	T	A	ENST00000339841	ENSG00000169393	ELSPBP1	FALSE	FALSE
chr19	48022234	T	G	ENST00000339841	ENSG00000169393	ELSPBP1	FALSE	FALSE
chr19	48022243	C	A	ENST00000339841	ENSG00000169393	ELSPBP1	FALSE	FALSE
chr19	48022250	G	T	ENST00000339841	ENSG00000169393	ELSPBP1	FALSE	FALSE
chr19	48022253	G	T	ENST00000339841	ENSG00000169393	ELSPBP1	FALSE	FALSE
chr19	48022257	C	A	ENST00000339841	ENSG00000169393	ELSPBP1	FALSE	FALSE
chr19	48022257	C	G	ENST00000339841	ENSG00000169393	ELSPBP1	FALSE	FALSE
chr19	48022259	A	T	ENST00000339841	ENSG00000169393	ELSPBP1	FALSE	FALSE
chr19	48022262	G	T	ENST00000339841	ENSG00000169393	ELSPBP1	FALSE	FALSE
chr19	48022275	G	A	ENST00000339841	ENSG00000169393	ELSPBP1	FALSE	FALSE
chr19	48022276	G	A	ENST00000339841	ENSG00000169393	ELSPBP1	FALSE	FALSE
chr19	48022279	T	A	ENST00000339841	ENSG00000169393	ELSPBP1	FALSE	FALSE
chr19	48022291	C	A	ENST00000339841	ENSG00000169393	ELSPBP1	FALSE	FALSE
chr19	48022291	C	G	ENST00000339841	ENSG00000169393	ELSPBP1	FALSE	FALSE
chr19	48022297	C	A	ENST00000339841	ENSG00000169393	ELSPBP1	FALSE	FALSE
chr19	48022297	C	G	ENST00000339841	ENSG00000169393	ELSPBP1	FALSE	FALSE
chr19	48022301	C	T	ENST00000339841	ENSG00000169393	ELSPBP1	FALSE	FALSE
chr19	48022314	G	A	ENST00000339841	ENSG00000169393	ELSPBP1	FALSE	FALSE
chr19	48022315	G	A	ENST00000339841	ENSG00000169393	ELSPBP1	FALSE	FALSE
chr19	48022321	T	A	ENST00000339841	ENSG00000169393	ELSPBP1	FALSE	FALSE
chr19	48022321	T	G	ENST00000339841	ENSG00000169393	ELSPBP1	FALSE	FALSE
chr19	48022324	C	A	ENST00000339841	ENSG00000169393	ELSPBP1	FALSE	FALSE
chr19	48022335	G	A	ENST00000339841	ENSG00000169393	ELSPBP1	FALSE	FALSE
chr19	48022335	G	C	ENST00000339841	ENSG00000169393	ELSPBP1	FALSE	FALSE
chr19	48022335	G	T	ENST00000339841	ENSG00000169393	ELSPBP1	FALSE	FALSE
chr19	48022336	T	A	ENST00000339841	ENSG00000169393	ELSPBP1	FALSE	FALSE
chr19	48022336	T	C	ENST00000339841	ENSG00000169393	ELSPBP1	FALSE	FALSE
chr19	48022336	T	G	ENST00000339841	ENSG00000169393	ELSPBP1	FALSE	FALSE
chr19	48024950	A	C	ENST00000339841	ENSG00000169393	ELSPBP1	FALSE	FALSE
chr19	48024950	A	G	ENST00000339841	ENSG00000169393	ELSPBP1	TRUE	FALSE
chr19	48024950	A	T	ENST00000339841	ENSG00000169393	ELSPBP1	FALSE	FALSE
chr19	48024951	G	A	ENST00000339841	ENSG00000169393	ELSPBP1	FALSE	FALSE
chr19	48024951	G	C	ENST00000339841	ENSG00000169393	ELSPBP1	FALSE	FALSE
chr19	48024951	G	T	ENST00000339841	ENSG00000169393	ELSPBP1	FALSE	FALSE
chr19	48030574	T	A	ENST00000293255	ENSG00000105507	CABP5	FALSE	FALSE
chr19	48030583	C	A	ENST00000293255	ENSG00000105507	CABP5	TRUE	FALSE
chr19	48030583	C	G	ENST00000293255	ENSG00000105507	CABP5	TRUE	FALSE
chr19	48030583	C	T	ENST00000293255	ENSG00000105507	CABP5	TRUE	FALSE
chr19	48030584	T	A	ENST00000293255	ENSG00000105507	CABP5	TRUE	FALSE
chr19	48030584	T	C	ENST00000293255	ENSG00000105507	CABP5	TRUE	FALSE
chr19	48030584	T	G	ENST00000293255	ENSG00000105507	CABP5	TRUE	FALSE
chr19	48034213	A	C	ENST00000293255	ENSG00000105507	CABP5	TRUE	FALSE
chr19	48034213	A	G	ENST00000293255	ENSG00000105507	CABP5	TRUE	FALSE
chr19	48034213	A	T	ENST00000293255	ENSG00000105507	CABP5	TRUE	FALSE
chr19	48034214	C	A	ENST00000293255	ENSG00000105507	CABP5	TRUE	FALSE
chr19	48034214	C	G	ENST00000293255	ENSG00000105507	CABP5	TRUE	FALSE
chr19	48034214	C	T	ENST00000293255	ENSG00000105507	CABP5	TRUE	FALSE
chr19	48034215	C	A	ENST00000293255	ENSG00000105507	CABP5	FALSE	FALSE
chr19	48034218	C	A	ENST00000293255	ENSG00000105507	CABP5	FALSE	FALSE
chr19	48034239	C	A	ENST00000293255	ENSG00000105507	CABP5	FALSE	FALSE
chr19	48034254	C	A	ENST00000293255	ENSG00000105507	CABP5	FALSE	FALSE
chr19	48034266	C	A	ENST00000293255	ENSG00000105507	CABP5	TRUE	TRUE
chr19	48034275	C	A	ENST00000293255	ENSG00000105507	CABP5	TRUE	TRUE
chr19	48034293	C	A	ENST00000293255	ENSG00000105507	CABP5	TRUE	TRUE
chr19	48034305	T	A	ENST00000293255	ENSG00000105507	CABP5	TRUE	TRUE
chr19	48034308	G	A	ENST00000293255	ENSG00000105507	CABP5	TRUE	TRUE
chr19	48034317	G	A	ENST00000293255	ENSG00000105507	CABP5	TRUE	TRUE
chr19	48034320	G	A	ENST00000293255	ENSG00000105507	CABP5	TRUE	TRUE
chr19	48034326	C	A	ENST00000293255	ENSG00000105507	CABP5	TRUE	TRUE
chr19	48034341	C	A	ENST00000293255	ENSG00000105507	CABP5	TRUE	TRUE
chr19	48034350	C	A	ENST00000293255	ENSG00000105507	CABP5	TRUE	TRUE
chr19	48034363	C	A	ENST00000293255	ENSG00000105507	CABP5	TRUE	FALSE
chr19	48034363	C	G	ENST00000293255	ENSG00000105507	CABP5	TRUE	FALSE
chr19	48034363	C	T	ENST00000293255	ENSG00000105507	CABP5	TRUE	FALSE
chr19	48034364	T	A	ENST00000293255	ENSG00000105507	CABP5	TRUE	FALSE
chr19	48034364	T	C	ENST00000293255	ENSG00000105507	CABP5	TRUE	FALSE
chr19	48034364	T	G	ENST00000293255	ENSG00000105507	CABP5	TRUE	FALSE
chr19	48039206	A	C	ENST00000293255	ENSG00000105507	CABP5	TRUE	FALSE
chr19	48039206	A	G	ENST00000293255	ENSG00000105507	CABP5	FALSE	FALSE
chr19	48039206	A	T	ENST00000293255	ENSG00000105507	CABP5	TRUE	FALSE
chr19	48039207	C	A	ENST00000293255	ENSG00000105507	CABP5	TRUE	FALSE
chr19	48039207	C	G	ENST00000293255	ENSG00000105507	CABP5	TRUE	FALSE
chr19	48039207	C	T	ENST00000293255	ENSG00000105507	CABP5	TRUE	FALSE
chr19	48039210	C	A	ENST00000293255	ENSG00000105507	CABP5	TRUE	TRUE
chr19	48039213	T	A	ENST00000293255	ENSG00000105507	CABP5	TRUE	TRUE
chr19	48039231	C	A	ENST00000293255	ENSG00000105507	CABP5	TRUE	TRUE
chr19	48039234	G	A	ENST00000293255	ENSG00000105507	CABP5	TRUE	TRUE
chr19	48039258	C	A	ENST00000293255	ENSG00000105507	CABP5	TRUE	TRUE
chr19	48039266	A	T	ENST00000293255	ENSG00000105507	CABP5	TRUE	TRUE
chr19	48039270	T	A	ENST00000293255	ENSG00000105507	CABP5	TRUE	TRUE
chr19	48039285	C	A	ENST00000293255	ENSG00000105507	CABP5	TRUE	TRUE
chr19	48039318	C	A	ENST00000293255	ENSG00000105507	CABP5	TRUE	FALSE
chr19	48039318	C	G	ENST00000293255	ENSG00000105507	CABP5	TRUE	FALSE
chr19	48039318	C	T	ENST00000293255	ENSG00000105507	CABP5	TRUE	FALSE
chr19	48039319	T	A	ENST00000293255	ENSG00000105507	CABP5	TRUE	FALSE
chr19	48039319	T	C	ENST00000293255	ENSG00000105507	CABP5	TRUE	FALSE
chr19	48039319	T	G	ENST00000293255	ENSG00000105507	CABP5	TRUE	FALSE
chr19	48040603	A	C	ENST00000293255	ENSG00000105507	CABP5	TRUE	FALSE
chr19	48040603	A	G	ENST00000293255	ENSG00000105507	CABP5	FALSE	FALSE
chr19	48040603	A	T	ENST00000293255	ENSG00000105507	CABP5	TRUE	FALSE
chr19	48040604	C	A	ENST00000293255	ENSG00000105507	CABP5	TRUE	FALSE
chr19	48040604	C	G	ENST00000293255	ENSG00000105507	CABP5	TRUE	FALSE
chr19	48040604	C	T	ENST00000293255	ENSG00000105507	CABP5	TRUE	FALSE
chr19	48040620	G	A	ENST00000293255	ENSG00000105507	CABP5	TRUE	TRUE
chr19	48040623	G	A	ENST00000293255	ENSG00000105507	CABP5	TRUE	TRUE
chr19	48040632	C	A	ENST00000293255	ENSG00000105507	CABP5	TRUE	TRUE
chr19	48040641	C	A	ENST00000293255	ENSG00000105507	CABP5	TRUE	TRUE
chr19	48040647	C	A	ENST00000293255	ENSG00000105507	CABP5	TRUE	TRUE
chr19	48040657	G	C	ENST00000293255	ENSG00000105507	CABP5	TRUE	TRUE
chr19	48040657	G	T	ENST00000293255	ENSG00000105507	CABP5	TRUE	TRUE
chr19	48040692	T	A	ENST00000293255	ENSG00000105507	CABP5	TRUE	TRUE
chr19	48040693	A	T	ENST00000293255	ENSG00000105507	CABP5	TRUE	TRUE
chr19	48040713	G	A	ENST00000293255	ENSG00000105507	CABP5	TRUE	TRUE
chr19	48040719	T	A	ENST00000293255	ENSG00000105507	CABP5	TRUE	TRUE
chr19	48040728	C	A	ENST00000293255	ENSG00000105507	CABP5	TRUE	TRUE
chr19	48040740	C	A	ENST00000293255	ENSG00000105507	CABP5	TRUE	TRUE
chr19	48040749	C	A	ENST00000293255	ENSG00000105507	CABP5	TRUE	FALSE
chr19	48040749	C	G	ENST00000293255	ENSG00000105507	CABP5	TRUE	FALSE
chr19	48040749	C	T	ENST00000293255	ENSG00000105507	CABP5	TRUE	FALSE
chr19	48040750	T	A	ENST00000293255	ENSG00000105507	CABP5	TRUE	FALSE
chr19	48040750	T	C	ENST00000293255	ENSG00000105507	CABP5	TRUE	FALSE
chr19	48040750	T	G	ENST00000293255	ENSG00000105507	CABP5	TRUE	FALSE
chr19	48041571	A	C	ENST00000293255	ENSG00000105507	CABP5	TRUE	FALSE
chr19	48041571	A	G	ENST00000293255	ENSG00000105507	CABP5	TRUE	FALSE
chr19	48041571	A	T	ENST00000293255	ENSG00000105507	CABP5	TRUE	FALSE
chr19	48041572	C	A	ENST00000293255	ENSG00000105507	CABP5	TRUE	FALSE
chr19	48041572	C	G	ENST00000293255	ENSG00000105507	CABP5	TRUE	FALSE
chr19	48041572	C	T	ENST00000293255	ENSG00000105507	CABP5	TRUE	FALSE
chr19	48041573	C	A	ENST00000293255	ENSG00000105507	CABP5	TRUE	TRUE
chr19	48041576	C	A	ENST00000293255	ENSG00000105507	CABP5	TRUE	TRUE
chr19	48041582	C	A	ENST00000293255	ENSG00000105507	CABP5	TRUE	TRUE
chr19	48041588	G	A	ENST00000293255	ENSG00000105507	CABP5	TRUE	TRUE
chr19	48041591	C	A	ENST00000293255	ENSG00000105507	CABP5	TRUE	TRUE
chr19	48041600	T	A	ENST00000293255	ENSG00000105507	CABP5	TRUE	FALSE
chr19	48041603	C	A	ENST00000293255	ENSG00000105507	CABP5	TRUE	FALSE
chr19	48041604	C	A	ENST00000293255	ENSG00000105507	CABP5	FALSE	FALSE
chr19	48041604	C	G	ENST00000293255	ENSG00000105507	CABP5	FALSE	FALSE
chr19	48041604	C	T	ENST00000293255	ENSG00000105507	CABP5	FALSE	FALSE
chr19	48041605	T	A	ENST00000293255	ENSG00000105507	CABP5	FALSE	FALSE
chr19	48041605	T	C	ENST00000293255	ENSG00000105507	CABP5	FALSE	FALSE
chr19	48041605	T	G	ENST00000293255	ENSG00000105507	CABP5	FALSE	FALSE
chr19	48043858	A	C	ENST00000293255	ENSG00000105507	CABP5	FALSE	FALSE
chr19	48043858	A	G	ENST00000293255	ENSG00000105507	CABP5	FALSE	FALSE
chr19	48043858	A	T	ENST00000293255	ENSG00000105507	CABP5	FALSE	FALSE
chr19	48043859	C	A	ENST00000293255	ENSG00000105507	CABP5	FALSE	FALSE
chr19	48043859	C	G	ENST00000293255	ENSG00000105507	CABP5	FALSE	FALSE
chr19	48043859	C	T	ENST00000293255	ENSG00000105507	CABP5	FALSE	FALSE
chr19	48043865	G	A	ENST00000293255	ENSG00000105507	CABP5		FALSE
chr19	48043868	T	A	ENST00000293255	ENSG00000105507	CABP5		FALSE
chr19	48043871	C	A	ENST00000293255	ENSG00000105507	CABP5		FALSE
chr19	48043883	T	A	ENST00000293255	ENSG00000105507	CABP5	FALSE	FALSE
chr19	48043888	A	T	ENST00000293255	ENSG00000105507	CABP5	FALSE	FALSE
chr19	48043896	G	T	ENST00000293255	ENSG00000105507	CABP5	FALSE	FALSE
chr19	48043919	G	A	ENST00000293255	ENSG00000105507	CABP5	FALSE	FALSE
chr19	48048350	A	T	ENST00000599921	ENSG00000105499	PLA2G4C	FALSE	FALSE
chr19	48048352	G	T	ENST00000599921	ENSG00000105499	PLA2G4C	FALSE	FALSE
chr19	48048355	G	T	ENST00000599921	ENSG00000105499	PLA2G4C	FALSE	FALSE
chr19	48048363	G	A	ENST00000599921	ENSG00000105499	PLA2G4C	FALSE	FALSE
chr19	48048375	T	A	ENST00000599921	ENSG00000105499	PLA2G4C	FALSE	FALSE
chr19	48048379	G	C	ENST00000599921	ENSG00000105499	PLA2G4C	FALSE	FALSE
chr19	48048379	G	T	ENST00000599921	ENSG00000105499	PLA2G4C	FALSE	FALSE
chr19	48048382	G	C	ENST00000599921	ENSG00000105499	PLA2G4C	FALSE	FALSE
chr19	48048382	G	T	ENST00000599921	ENSG00000105499	PLA2G4C	FALSE	FALSE
chr19	48048389	C	A	ENST00000599921	ENSG00000105499	PLA2G4C	TRUE	FALSE
chr19	48048389	C	G	ENST00000599921	ENSG00000105499	PLA2G4C	TRUE	FALSE
chr19	48048389	C	T	ENST00000599921	ENSG00000105499	PLA2G4C	TRUE	FALSE
chr19	48048390	T	A	ENST00000599921	ENSG00000105499	PLA2G4C	TRUE	FALSE
chr19	48048390	T	C	ENST00000599921	ENSG00000105499	PLA2G4C	TRUE	FALSE
chr19	48048390	T	G	ENST00000599921	ENSG00000105499	PLA2G4C	TRUE	FALSE
chr19	48052995	A	C	ENST00000599921	ENSG00000105499	PLA2G4C	FALSE	FALSE
chr19	48052995	A	G	ENST00000599921	ENSG00000105499	PLA2G4C	FALSE	FALSE
chr19	48052995	A	T	ENST00000599921	ENSG00000105499	PLA2G4C	FALSE	FALSE
chr19	48052996	C	A	ENST00000599921	ENSG00000105499	PLA2G4C	FALSE	FALSE
chr19	48052996	C	G	ENST00000599921	ENSG00000105499	PLA2G4C	FALSE	FALSE
chr19	48052996	C	T	ENST00000599921	ENSG00000105499	PLA2G4C	FALSE	FALSE
chr19	48053012	A	T	ENST00000599921	ENSG00000105499	PLA2G4C	FALSE	FALSE
chr19	48053016	C	A	ENST00000599921	ENSG00000105499	PLA2G4C	FALSE	FALSE
chr19	48053019	T	A	ENST00000599921	ENSG00000105499	PLA2G4C	FALSE	FALSE
chr19	48053028	T	A	ENST00000599921	ENSG00000105499	PLA2G4C	FALSE	FALSE
chr19	48053031	T	A	ENST00000599921	ENSG00000105499	PLA2G4C	FALSE	FALSE
chr19	48053034	T	A	ENST00000599921	ENSG00000105499	PLA2G4C	FALSE	FALSE
chr19	48053040	C	A	ENST00000599921	ENSG00000105499	PLA2G4C	FALSE	FALSE
chr19	48053052	T	A	ENST00000599921	ENSG00000105499	PLA2G4C	TRUE	TRUE
chr19	48053055	T	A	ENST00000599921	ENSG00000105499	PLA2G4C	TRUE	TRUE
chr19	48053060	A	C	ENST00000599921	ENSG00000105499	PLA2G4C	TRUE	TRUE
chr19	48053060	A	T	ENST00000599921	ENSG00000105499	PLA2G4C	TRUE	TRUE
chr19	48053066	A	T	ENST00000599921	ENSG00000105499	PLA2G4C	TRUE	TRUE
chr19	48053092	G	C	ENST00000599921	ENSG00000105499	PLA2G4C	TRUE	TRUE
chr19	48053092	G	T	ENST00000599921	ENSG00000105499	PLA2G4C	TRUE	TRUE
chr19	48053109	T	A	ENST00000599921	ENSG00000105499	PLA2G4C	TRUE	TRUE
chr19	48053119	G	C	ENST00000599921	ENSG00000105499	PLA2G4C	TRUE	TRUE
chr19	48053119	G	T	ENST00000599921	ENSG00000105499	PLA2G4C	TRUE	TRUE
chr19	48053131	C	T	ENST00000599921	ENSG00000105499	PLA2G4C	TRUE	TRUE
chr19	48053132	C	T	ENST00000599921	ENSG00000105499	PLA2G4C	TRUE	TRUE
chr19	48053139	C	A	ENST00000599921	ENSG00000105499	PLA2G4C	TRUE	TRUE
chr19	48053148	C	A	ENST00000599921	ENSG00000105499	PLA2G4C	TRUE	FALSE
chr19	48053148	C	G	ENST00000599921	ENSG00000105499	PLA2G4C	TRUE	FALSE
chr19	48053148	C	T	ENST00000599921	ENSG00000105499	PLA2G4C	TRUE	FALSE
chr19	48053149	T	A	ENST00000599921	ENSG00000105499	PLA2G4C	TRUE	FALSE
chr19	48053149	T	C	ENST00000599921	ENSG00000105499	PLA2G4C	TRUE	FALSE
chr19	48053149	T	G	ENST00000599921	ENSG00000105499	PLA2G4C	TRUE	FALSE
chr19	48054876	A	C	ENST00000599921	ENSG00000105499	PLA2G4C	TRUE	FALSE
chr19	48054876	A	G	ENST00000599921	ENSG00000105499	PLA2G4C	TRUE	FALSE
chr19	48054876	A	T	ENST00000599921	ENSG00000105499	PLA2G4C	TRUE	FALSE
chr19	48054877	C	A	ENST00000599921	ENSG00000105499	PLA2G4C	TRUE	FALSE
chr19	48054877	C	G	ENST00000599921	ENSG00000105499	PLA2G4C	TRUE	FALSE
chr19	48054877	C	T	ENST00000599921	ENSG00000105499	PLA2G4C	TRUE	FALSE
chr19	48054881	C	A	ENST00000599921	ENSG00000105499	PLA2G4C	TRUE	TRUE
chr19	48054882	A	T	ENST00000599921	ENSG00000105499	PLA2G4C	TRUE	TRUE
chr19	48054926	C	A	ENST00000599921	ENSG00000105499	PLA2G4C	TRUE	TRUE
chr19	48054932	C	A	ENST00000599921	ENSG00000105499	PLA2G4C	TRUE	TRUE
chr19	48054935	C	A	ENST00000599921	ENSG00000105499	PLA2G4C	TRUE	TRUE
chr19	48054938	T	A	ENST00000599921	ENSG00000105499	PLA2G4C	TRUE	TRUE
chr19	48054945	G	C	ENST00000599921	ENSG00000105499	PLA2G4C	TRUE	TRUE
chr19	48054945	G	T	ENST00000599921	ENSG00000105499	PLA2G4C	TRUE	TRUE
chr19	48054948	G	T	ENST00000599921	ENSG00000105499	PLA2G4C	TRUE	TRUE
chr19	48054965	T	A	ENST00000599921	ENSG00000105499	PLA2G4C	TRUE	TRUE
chr19	48054969	C	T	ENST00000599921	ENSG00000105499	PLA2G4C	TRUE	TRUE
chr19	48054970	C	T	ENST00000599921	ENSG00000105499	PLA2G4C	TRUE	TRUE
chr19	48054973	A	T	ENST00000599921	ENSG00000105499	PLA2G4C	TRUE	TRUE
chr19	48054983	C	A	ENST00000599921	ENSG00000105499	PLA2G4C	TRUE	TRUE
chr19	48054989	C	A	ENST00000599921	ENSG00000105499	PLA2G4C	TRUE	TRUE
chr19	48054992	C	A	ENST00000599921	ENSG00000105499	PLA2G4C	TRUE	TRUE
chr19	48054998	G	A	ENST00000599921	ENSG00000105499	PLA2G4C	TRUE	TRUE
chr19	48055013	T	A	ENST00000599921	ENSG00000105499	PLA2G4C
chr19	48055023	G	T	ENST00000599921	ENSG00000105499	PLA2G4C
chr19	48055026	G	C	ENST00000599921	ENSG00000105499	PLA2G4C
chr19	48055026	G	T	ENST00000599921	ENSG00000105499	PLA2G4C
chr19	48055050	C	A	ENST00000599921	ENSG00000105499	PLA2G4C	TRUE	FALSE
chr19	48055050	C	G	ENST00000599921	ENSG00000105499	PLA2G4C	TRUE	FALSE
chr19	48055050	C	T	ENST00000599921	ENSG00000105499	PLA2G4C	TRUE	FALSE
chr19	48055051	T	A	ENST00000599921	ENSG00000105499	PLA2G4C	TRUE	FALSE
chr19	48055051	T	C	ENST00000599921	ENSG00000105499	PLA2G4C	TRUE	FALSE
chr19	48055051	T	G	ENST00000599921	ENSG00000105499	PLA2G4C	TRUE	FALSE
chr19	48061996	A	C	ENST00000599921	ENSG00000105499	PLA2G4C	TRUE	FALSE
chr19	48061996	A	G	ENST00000599921	ENSG00000105499	PLA2G4C	FALSE	FALSE
chr19	48061996	A	T	ENST00000599921	ENSG00000105499	PLA2G4C	TRUE	FALSE
chr19	48061997	C	A	ENST00000599921	ENSG00000105499	PLA2G4C	TRUE	FALSE
chr19	48061997	C	G	ENST00000599921	ENSG00000105499	PLA2G4C	TRUE	FALSE
chr19	48061997	C	T	ENST00000599921	ENSG00000105499	PLA2G4C	TRUE	FALSE
chr19	48062000	C	A	ENST00000599921	ENSG00000105499	PLA2G4C	TRUE	TRUE
chr19	48062012	C	A	ENST00000599921	ENSG00000105499	PLA2G4C	TRUE	TRUE
chr19	48062048	C	A	ENST00000599921	ENSG00000105499	PLA2G4C	TRUE	TRUE
chr19	48062092	A	C	ENST00000599921	ENSG00000105499	PLA2G4C	TRUE	TRUE
chr19	48062092	A	T	ENST00000599921	ENSG00000105499	PLA2G4C	TRUE	TRUE
chr19	48062120	T	A	ENST00000599921	ENSG00000105499	PLA2G4C	TRUE	TRUE
chr19	48062138	T	A	ENST00000599921	ENSG00000105499	PLA2G4C	TRUE	TRUE
chr19	48062153	C	A	ENST00000599921	ENSG00000105499	PLA2G4C	TRUE	FALSE
chr19	48062153	C	G	ENST00000599921	ENSG00000105499	PLA2G4C	TRUE	FALSE
chr19	48062153	C	T	ENST00000599921	ENSG00000105499	PLA2G4C	TRUE	FALSE
chr19	48062154	T	A	ENST00000599921	ENSG00000105499	PLA2G4C	TRUE	FALSE
chr19	48062154	T	C	ENST00000599921	ENSG00000105499	PLA2G4C	TRUE	FALSE
chr19	48062154	T	G	ENST00000599921	ENSG00000105499	PLA2G4C	TRUE	FALSE
chr19	48067789	A	C	ENST00000599921	ENSG00000105499	PLA2G4C	TRUE	FALSE
chr19	48067789	A	G	ENST00000599921	ENSG00000105499	PLA2G4C	TRUE	FALSE
chr19	48067789	A	T	ENST00000599921	ENSG00000105499	PLA2G4C	TRUE	FALSE
chr19	48067790	C	A	ENST00000599921	ENSG00000105499	PLA2G4C	TRUE	FALSE
chr19	48067790	C	G	ENST00000599921	ENSG00000105499	PLA2G4C	TRUE	FALSE
chr19	48067790	C	T	ENST00000599921	ENSG00000105499	PLA2G4C	TRUE	FALSE
chr19	48067797	T	A	ENST00000599921	ENSG00000105499	PLA2G4C	TRUE	TRUE
chr19	48067798	G	C	ENST00000599921	ENSG00000105499	PLA2G4C	TRUE	TRUE
chr19	48067798	G	T	ENST00000599921	ENSG00000105499	PLA2G4C	TRUE	TRUE
chr19	48067822	C	T	ENST00000599921	ENSG00000105499	PLA2G4C	TRUE	TRUE
chr19	48067823	C	T	ENST00000599921	ENSG00000105499	PLA2G4C	TRUE	TRUE
chr19	48067827	C	A	ENST00000599921	ENSG00000105499	PLA2G4C	TRUE	TRUE
chr19	48067828	C	T	ENST00000599921	ENSG00000105499	PLA2G4C	TRUE	TRUE
chr19	48067829	C	T	ENST00000599921	ENSG00000105499	PLA2G4C	TRUE	TRUE
chr19	48067833	T	A	ENST00000599921	ENSG00000105499	PLA2G4C	TRUE	TRUE
chr19	48067835	G	C	ENST00000599921	ENSG00000105499	PLA2G4C	TRUE	TRUE
chr19	48067835	G	T	ENST00000599921	ENSG00000105499	PLA2G4C	TRUE	TRUE
chr19	48067840	G	T	ENST00000599921	ENSG00000105499	PLA2G4C	TRUE	TRUE
chr19	48067854	T	A	ENST00000599921	ENSG00000105499	PLA2G4C	TRUE	TRUE
chr19	48067857	T	A	ENST00000599921	ENSG00000105499	PLA2G4C	TRUE	TRUE
chr19	48067871	A	T	ENST00000599921	ENSG00000105499	PLA2G4C	TRUE	TRUE
chr19	48067883	G	C	ENST00000599921	ENSG00000105499	PLA2G4C	TRUE	TRUE
chr19	48067883	G	T	ENST00000599921	ENSG00000105499	PLA2G4C	TRUE	TRUE
chr19	48067887	C	A	ENST00000599921	ENSG00000105499	PLA2G4C	TRUE	FALSE
chr19	48067887	C	G	ENST00000599921	ENSG00000105499	PLA2G4C	TRUE	FALSE
chr19	48067887	C	T	ENST00000599921	ENSG00000105499	PLA2G4C	TRUE	FALSE
chr19	48067888	T	A	ENST00000599921	ENSG00000105499	PLA2G4C	TRUE	FALSE
chr19	48067888	T	C	ENST00000599921	ENSG00000105499	PLA2G4C	TRUE	FALSE
chr19	48067888	T	G	ENST00000599921	ENSG00000105499	PLA2G4C	TRUE	FALSE
chr19	48074765	A	C	ENST00000599921	ENSG00000105499	PLA2G4C	TRUE	FALSE
chr19	48074765	A	G	ENST00000599921	ENSG00000105499	PLA2G4C	TRUE	FALSE
chr19	48074765	A	T	ENST00000599921	ENSG00000105499	PLA2G4C	TRUE	FALSE
chr19	48074766	C	A	ENST00000599921	ENSG00000105499	PLA2G4C	TRUE	FALSE
chr19	48074766	C	G	ENST00000599921	ENSG00000105499	PLA2G4C	TRUE	FALSE
chr19	48074766	C	T	ENST00000599921	ENSG00000105499	PLA2G4C	TRUE	FALSE
chr19	48074770	T	A	ENST00000599921	ENSG00000105499	PLA2G4C	TRUE	TRUE
chr19	48074776	C	A	ENST00000599921	ENSG00000105499	PLA2G4C	TRUE	TRUE
chr19	48074785	C	A	ENST00000599921	ENSG00000105499	PLA2G4C	TRUE	TRUE
chr19	48074794	G	A	ENST00000599921	ENSG00000105499	PLA2G4C	TRUE	TRUE
chr19	48074797	C	A	ENST00000599921	ENSG00000105499	PLA2G4C	TRUE	TRUE
chr19	48074800	G	A	ENST00000599921	ENSG00000105499	PLA2G4C	TRUE	TRUE
chr19	48074803	T	A	ENST00000599921	ENSG00000105499	PLA2G4C	TRUE	TRUE
chr19	48074806	C	A	ENST00000599921	ENSG00000105499	PLA2G4C	TRUE	TRUE
chr19	48074822	C	T	ENST00000599921	ENSG00000105499	PLA2G4C	TRUE	TRUE
chr19	48074823	C	T	ENST00000599921	ENSG00000105499	PLA2G4C	TRUE	TRUE
chr19	48074830	C	A	ENST00000599921	ENSG00000105499	PLA2G4C	TRUE	TRUE
chr19	48074839	C	A	ENST00000599921	ENSG00000105499	PLA2G4C	TRUE	TRUE
chr19	48074846	C	T	ENST00000599921	ENSG00000105499	PLA2G4C	TRUE	TRUE
chr19	48074847	C	T	ENST00000599921	ENSG00000105499	PLA2G4C	TRUE	TRUE
chr19	48074857	C	A	ENST00000599921	ENSG00000105499	PLA2G4C	TRUE	TRUE
chr19	48074863	C	A	ENST00000599921	ENSG00000105499	PLA2G4C	TRUE	TRUE
chr19	48074872	C	A	ENST00000599921	ENSG00000105499	PLA2G4C	TRUE	TRUE
chr19	48074875	C	A	ENST00000599921	ENSG00000105499	PLA2G4C	TRUE	FALSE
chr19	48074875	C	G	ENST00000599921	ENSG00000105499	PLA2G4C	TRUE	FALSE
chr19	48074875	C	T	ENST00000599921	ENSG00000105499	PLA2G4C	TRUE	FALSE
chr19	48074876	T	A	ENST00000599921	ENSG00000105499	PLA2G4C	TRUE	FALSE
chr19	48074876	T	C	ENST00000599921	ENSG00000105499	PLA2G4C	TRUE	FALSE
chr19	48074876	T	G	ENST00000599921	ENSG00000105499	PLA2G4C	TRUE	FALSE
chr19	48077769	A	C	ENST00000599921	ENSG00000105499	PLA2G4C	TRUE	FALSE
chr19	48077769	A	G	ENST00000599921	ENSG00000105499	PLA2G4C	FALSE	FALSE
chr19	48077769	A	T	ENST00000599921	ENSG00000105499	PLA2G4C	TRUE	FALSE
chr19	48077770	C	A	ENST00000599921	ENSG00000105499	PLA2G4C	TRUE	FALSE
chr19	48077770	C	G	ENST00000599921	ENSG00000105499	PLA2G4C	TRUE	FALSE
chr19	48077770	C	T	ENST00000599921	ENSG00000105499	PLA2G4C	TRUE	FALSE
chr19	48077774	C	A	ENST00000599921	ENSG00000105499	PLA2G4C	TRUE	TRUE
chr19	48077789	C	A	ENST00000599921	ENSG00000105499	PLA2G4C	TRUE	TRUE
chr19	48077795	G	A	ENST00000599921	ENSG00000105499	PLA2G4C	TRUE	TRUE
chr19	48077797	G	C	ENST00000599921	ENSG00000105499	PLA2G4C	TRUE	TRUE
chr19	48077797	G	T	ENST00000599921	ENSG00000105499	PLA2G4C	TRUE	TRUE
chr19	48077804	C	A	ENST00000599921	ENSG00000105499	PLA2G4C	TRUE	TRUE
chr19	48077807	G	A	ENST00000599921	ENSG00000105499	PLA2G4C	TRUE	TRUE
chr19	48077818	A	C	ENST00000599921	ENSG00000105499	PLA2G4C	TRUE	TRUE
chr19	48077818	A	T	ENST00000599921	ENSG00000105499	PLA2G4C	TRUE	TRUE
chr19	48077822	G	A	ENST00000599921	ENSG00000105499	PLA2G4C	TRUE	TRUE
chr19	48077825	C	A	ENST00000599921	ENSG00000105499	PLA2G4C	TRUE	FALSE
chr19	48077825	C	G	ENST00000599921	ENSG00000105499	PLA2G4C	TRUE	FALSE
chr19	48077825	C	T	ENST00000599921	ENSG00000105499	PLA2G4C	TRUE	FALSE
chr19	48077826	T	A	ENST00000599921	ENSG00000105499	PLA2G4C	TRUE	FALSE
chr19	48077826	T	C	ENST00000599921	ENSG00000105499	PLA2G4C	TRUE	FALSE
chr19	48077826	T	G	ENST00000599921	ENSG00000105499	PLA2G4C	TRUE	FALSE
chr19	48085057	A	C	ENST00000599921	ENSG00000105499	PLA2G4C	TRUE	FALSE
chr19	48085057	A	G	ENST00000599921	ENSG00000105499	PLA2G4C	TRUE	FALSE
chr19	48085057	A	T	ENST00000599921	ENSG00000105499	PLA2G4C	TRUE	FALSE
chr19	48085058	C	A	ENST00000599921	ENSG00000105499	PLA2G4C	TRUE	FALSE
chr19	48085058	C	G	ENST00000599921	ENSG00000105499	PLA2G4C	TRUE	FALSE
chr19	48085058	C	T	ENST00000599921	ENSG00000105499	PLA2G4C	TRUE	FALSE
chr19	48085074	C	A	ENST00000599921	ENSG00000105499	PLA2G4C	TRUE	TRUE
chr19	48085083	T	A	ENST00000599921	ENSG00000105499	PLA2G4C	TRUE	TRUE
chr19	48085104	T	A	ENST00000599921	ENSG00000105499	PLA2G4C	TRUE	TRUE
chr19	48085105	C	T	ENST00000599921	ENSG00000105499	PLA2G4C	TRUE	TRUE
chr19	48085106	C	T	ENST00000599921	ENSG00000105499	PLA2G4C	TRUE	TRUE
chr19	48085109	A	C	ENST00000599921	ENSG00000105499	PLA2G4C	TRUE	TRUE
chr19	48085109	A	T	ENST00000599921	ENSG00000105499	PLA2G4C	TRUE	TRUE
chr19	48085113	C	A	ENST00000599921	ENSG00000105499	PLA2G4C	TRUE	FALSE
chr19	48085113	C	G	ENST00000599921	ENSG00000105499	PLA2G4C	TRUE	FALSE
chr19	48085113	C	T	ENST00000599921	ENSG00000105499	PLA2G4C	TRUE	FALSE
chr19	48085114	T	A	ENST00000599921	ENSG00000105499	PLA2G4C	TRUE	FALSE
chr19	48085114	T	C	ENST00000599921	ENSG00000105499	PLA2G4C	TRUE	FALSE
chr19	48085114	T	G	ENST00000599921	ENSG00000105499	PLA2G4C	TRUE	FALSE
chr19	48088684	A	C	ENST00000599921	ENSG00000105499	PLA2G4C	FALSE	FALSE
chr19	48088684	A	G	ENST00000599921	ENSG00000105499	PLA2G4C	FALSE	FALSE
chr19	48088684	A	T	ENST00000599921	ENSG00000105499	PLA2G4C	FALSE	FALSE
chr19	48088685	C	A	ENST00000599921	ENSG00000105499	PLA2G4C	FALSE	FALSE
chr19	48088685	C	G	ENST00000599921	ENSG00000105499	PLA2G4C	FALSE	FALSE
chr19	48088685	C	T	ENST00000599921	ENSG00000105499	PLA2G4C	FALSE	FALSE
chr19	48088689	T	A	ENST00000599921	ENSG00000105499	PLA2G4C	TRUE	TRUE
chr19	48088706	A	C	ENST00000599921	ENSG00000105499	PLA2G4C	TRUE	TRUE
chr19	48088706	A	T	ENST00000599921	ENSG00000105499	PLA2G4C	TRUE	TRUE
chr19	48088710	G	A	ENST00000599921	ENSG00000105499	PLA2G4C	TRUE	TRUE
chr19	48088713	C	A	ENST00000599921	ENSG00000105499	PLA2G4C	FALSE	FALSE
chr19	48088713	C	G	ENST00000599921	ENSG00000105499	PLA2G4C	FALSE	FALSE
chr19	48088713	C	T	ENST00000599921	ENSG00000105499	PLA2G4C	FALSE	FALSE
chr19	48088714	T	A	ENST00000599921	ENSG00000105499	PLA2G4C	FALSE	FALSE
chr19	48088714	T	C	ENST00000599921	ENSG00000105499	PLA2G4C	FALSE	FALSE
chr19	48088714	T	G	ENST00000599921	ENSG00000105499	PLA2G4C	FALSE	FALSE
chr19	48090362	A	C	ENST00000599921	ENSG00000105499	PLA2G4C	TRUE	FALSE
chr19	48090362	A	G	ENST00000599921	ENSG00000105499	PLA2G4C	TRUE	FALSE
chr19	48090362	A	T	ENST00000599921	ENSG00000105499	PLA2G4C	TRUE	FALSE
chr19	48090363	C	A	ENST00000599921	ENSG00000105499	PLA2G4C	TRUE	FALSE
chr19	48090363	C	G	ENST00000599921	ENSG00000105499	PLA2G4C	TRUE	FALSE
chr19	48090363	C	T	ENST00000599921	ENSG00000105499	PLA2G4C	TRUE	FALSE
chr19	48090371	G	C	ENST00000599921	ENSG00000105499	PLA2G4C	TRUE	TRUE
chr19	48090371	G	T	ENST00000599921	ENSG00000105499	PLA2G4C	TRUE	TRUE
chr19	48090376	C	A	ENST00000599921	ENSG00000105499	PLA2G4C	TRUE	TRUE
chr19	48090388	C	A	ENST00000599921	ENSG00000105499	PLA2G4C	TRUE	TRUE
chr19	48090409	C	A	ENST00000599921	ENSG00000105499	PLA2G4C	TRUE	TRUE
chr19	48090410	C	T	ENST00000599921	ENSG00000105499	PLA2G4C	TRUE	TRUE
chr19	48090411	C	T	ENST00000599921	ENSG00000105499	PLA2G4C	TRUE	TRUE
chr19	48090414	A	C	ENST00000599921	ENSG00000105499	PLA2G4C	TRUE	TRUE
chr19	48090414	A	T	ENST00000599921	ENSG00000105499	PLA2G4C	TRUE	TRUE
chr19	48090418	C	A	ENST00000599921	ENSG00000105499	PLA2G4C	TRUE	FALSE
chr19	48090418	C	G	ENST00000599921	ENSG00000105499	PLA2G4C	TRUE	FALSE
chr19	48090418	C	T	ENST00000599921	ENSG00000105499	PLA2G4C	TRUE	FALSE
chr19	48090419	T	A	ENST00000599921	ENSG00000105499	PLA2G4C	TRUE	FALSE
chr19	48090419	T	C	ENST00000599921	ENSG00000105499	PLA2G4C	TRUE	FALSE
chr19	48090419	T	G	ENST00000599921	ENSG00000105499	PLA2G4C	TRUE	FALSE
chr19	48095462	A	C	ENST00000599921	ENSG00000105499	PLA2G4C	TRUE	FALSE
chr19	48095462	A	G	ENST00000599921	ENSG00000105499	PLA2G4C	TRUE	FALSE
chr19	48095462	A	T	ENST00000599921	ENSG00000105499	PLA2G4C	TRUE	FALSE
chr19	48095463	C	A	ENST00000599921	ENSG00000105499	PLA2G4C	TRUE	FALSE
chr19	48095463	C	G	ENST00000599921	ENSG00000105499	PLA2G4C	TRUE	FALSE
chr19	48095463	C	T	ENST00000599921	ENSG00000105499	PLA2G4C	TRUE	FALSE
chr19	48095467	T	A	ENST00000599921	ENSG00000105499	PLA2G4C	TRUE	TRUE
chr19	48095485	T	A	ENST00000599921	ENSG00000105499	PLA2G4C	TRUE	TRUE
chr19	48095488	C	A	ENST00000599921	ENSG00000105499	PLA2G4C	TRUE	TRUE
chr19	48095500	T	A	ENST00000599921	ENSG00000105499	PLA2G4C	TRUE	TRUE
chr19	48095509	T	A	ENST00000599921	ENSG00000105499	PLA2G4C	TRUE	TRUE
chr19	48095512	C	A	ENST00000599921	ENSG00000105499	PLA2G4C	TRUE	TRUE
chr19	48095515	T	A	ENST00000599921	ENSG00000105499	PLA2G4C	TRUE	TRUE
chr19	48095518	T	A	ENST00000599921	ENSG00000105499	PLA2G4C	TRUE	TRUE
chr19	48095524	T	A	ENST00000599921	ENSG00000105499	PLA2G4C	TRUE	TRUE
chr19	48095530	C	A	ENST00000599921	ENSG00000105499	PLA2G4C	TRUE	TRUE
chr19	48095593	C	A	ENST00000599921	ENSG00000105499	PLA2G4C	TRUE	TRUE
chr19	48095597	C	T	ENST00000599921	ENSG00000105499	PLA2G4C	TRUE	TRUE
chr19	48095598	C	T	ENST00000599921	ENSG00000105499	PLA2G4C	TRUE	TRUE
chr19	48095605	C	A	ENST00000599921	ENSG00000105499	PLA2G4C	TRUE	FALSE
chr19	48095605	C	G	ENST00000599921	ENSG00000105499	PLA2G4C	TRUE	FALSE
chr19	48095605	C	T	ENST00000599921	ENSG00000105499	PLA2G4C	TRUE	FALSE
chr19	48095606	T	A	ENST00000599921	ENSG00000105499	PLA2G4C	TRUE	FALSE
chr19	48095606	T	C	ENST00000599921	ENSG00000105499	PLA2G4C	TRUE	FALSE
chr19	48095606	T	G	ENST00000599921	ENSG00000105499	PLA2G4C	TRUE	FALSE
chr19	48098137	A	C	ENST00000599921	ENSG00000105499	PLA2G4C	TRUE	FALSE
chr19	48098137	A	G	ENST00000599921	ENSG00000105499	PLA2G4C	FALSE	FALSE
chr19	48098137	A	T	ENST00000599921	ENSG00000105499	PLA2G4C	TRUE	FALSE
chr19	48098138	C	A	ENST00000599921	ENSG00000105499	PLA2G4C	TRUE	FALSE
chr19	48098138	C	G	ENST00000599921	ENSG00000105499	PLA2G4C	TRUE	FALSE
chr19	48098138	C	T	ENST00000599921	ENSG00000105499	PLA2G4C	TRUE	FALSE
chr19	48098139	C	A	ENST00000599921	ENSG00000105499	PLA2G4C	TRUE	TRUE
chr19	48098148	T	A	ENST00000599921	ENSG00000105499	PLA2G4C	TRUE	TRUE
chr19	48098154	C	A	ENST00000599921	ENSG00000105499	PLA2G4C	TRUE	TRUE
chr19	48098157	G	A	ENST00000599921	ENSG00000105499	PLA2G4C	TRUE	TRUE
chr19	48098158	C	T	ENST00000599921	ENSG00000105499	PLA2G4C	TRUE	TRUE
chr19	48098159	C	T	ENST00000599921	ENSG00000105499	PLA2G4C	TRUE	TRUE
chr19	48098169	G	A	ENST00000599921	ENSG00000105499	PLA2G4C	TRUE	TRUE
chr19	48098200	G	C	ENST00000599921	ENSG00000105499	PLA2G4C	TRUE	TRUE
chr19	48098200	G	T	ENST00000599921	ENSG00000105499	PLA2G4C	TRUE	TRUE
chr19	48098217	C	A	ENST00000599921	ENSG00000105499	PLA2G4C	TRUE	TRUE
chr19	48098220	C	A	ENST00000599921	ENSG00000105499	PLA2G4C	TRUE	TRUE
chr19	48098229	T	A	ENST00000599921	ENSG00000105499	PLA2G4C	TRUE	TRUE
chr19	48098232	T	A	ENST00000599921	ENSG00000105499	PLA2G4C	TRUE	TRUE
chr19	48098243	A	T	ENST00000599921	ENSG00000105499	PLA2G4C	TRUE	TRUE
chr19	48098253	C	A	ENST00000599921	ENSG00000105499	PLA2G4C	TRUE	TRUE
chr19	48098260	C	A	ENST00000599921	ENSG00000105499	PLA2G4C	TRUE	FALSE
chr19	48098260	C	G	ENST00000599921	ENSG00000105499	PLA2G4C	TRUE	FALSE
chr19	48098260	C	T	ENST00000599921	ENSG00000105499	PLA2G4C	TRUE	FALSE
chr19	48098261	T	A	ENST00000599921	ENSG00000105499	PLA2G4C	TRUE	FALSE
chr19	48098261	T	C	ENST00000599921	ENSG00000105499	PLA2G4C	TRUE	FALSE
chr19	48098261	T	G	ENST00000599921	ENSG00000105499	PLA2G4C	TRUE	FALSE
chr19	48099669	A	C	ENST00000599921	ENSG00000105499	PLA2G4C	TRUE	FALSE
chr19	48099669	A	G	ENST00000599921	ENSG00000105499	PLA2G4C	TRUE	FALSE
chr19	48099669	A	T	ENST00000599921	ENSG00000105499	PLA2G4C	TRUE	FALSE
chr19	48099670	C	A	ENST00000599921	ENSG00000105499	PLA2G4C	TRUE	FALSE
chr19	48099670	C	G	ENST00000599921	ENSG00000105499	PLA2G4C	TRUE	FALSE
chr19	48099670	C	T	ENST00000599921	ENSG00000105499	PLA2G4C	TRUE	FALSE
chr19	48099673	C	A	ENST00000599921	ENSG00000105499	PLA2G4C	TRUE	TRUE
chr19	48099676	T	A	ENST00000599921	ENSG00000105499	PLA2G4C	TRUE	TRUE
chr19	48099682	G	A	ENST00000599921	ENSG00000105499	PLA2G4C	TRUE	TRUE
chr19	48099685	T	A	ENST00000599921	ENSG00000105499	PLA2G4C	TRUE	TRUE
chr19	48099698	G	C	ENST00000599921	ENSG00000105499	PLA2G4C	TRUE	TRUE
chr19	48099698	G	T	ENST00000599921	ENSG00000105499	PLA2G4C	TRUE	TRUE
chr19	48099704	C	T	ENST00000599921	ENSG00000105499	PLA2G4C	TRUE	TRUE
chr19	48099705	C	T	ENST00000599921	ENSG00000105499	PLA2G4C	TRUE	TRUE
chr19	48099722	G	C	ENST00000599921	ENSG00000105499	PLA2G4C	TRUE	TRUE
chr19	48099722	G	T	ENST00000599921	ENSG00000105499	PLA2G4C	TRUE	TRUE
chr19	48099730	C	A	ENST00000599921	ENSG00000105499	PLA2G4C	TRUE	TRUE
chr19	48099745	G	A	ENST00000599921	ENSG00000105499	PLA2G4C	TRUE	TRUE
chr19	48099754	T	A	ENST00000599921	ENSG00000105499	PLA2G4C	TRUE	TRUE
chr19	48099757	G	A	ENST00000599921	ENSG00000105499	PLA2G4C	TRUE	TRUE
chr19	48099766	T	A	ENST00000599921	ENSG00000105499	PLA2G4C	TRUE	TRUE
chr19	48099771	A	T	ENST00000599921	ENSG00000105499	PLA2G4C	TRUE	TRUE
chr19	48099776	C	T	ENST00000599921	ENSG00000105499	PLA2G4C	TRUE	TRUE
chr19	48099777	C	T	ENST00000599921	ENSG00000105499	PLA2G4C	TRUE	TRUE
chr19	48099781	C	A	ENST00000599921	ENSG00000105499	PLA2G4C	TRUE	TRUE
chr19	48099784	G	A	ENST00000599921	ENSG00000105499	PLA2G4C	TRUE	TRUE
chr19	48099787	G	A	ENST00000599921	ENSG00000105499	PLA2G4C	TRUE	TRUE
chr19	48099796	G	A	ENST00000599921	ENSG00000105499	PLA2G4C	TRUE	TRUE
chr19	48099802	T	A	ENST00000599921	ENSG00000105499	PLA2G4C	TRUE	TRUE
chr19	48099814	C	A	ENST00000599921	ENSG00000105499	PLA2G4C	TRUE	TRUE
chr19	48099823	C	A	ENST00000599921	ENSG00000105499	PLA2G4C	TRUE	TRUE
chr19	48099842	G	C	ENST00000599921	ENSG00000105499	PLA2G4C	TRUE	TRUE
chr19	48099842	G	T	ENST00000599921	ENSG00000105499	PLA2G4C	TRUE	TRUE
chr19	48099860	C	T	ENST00000599921	ENSG00000105499	PLA2G4C	TRUE	TRUE
chr19	48099861	C	A	ENST00000599921	ENSG00000105499	PLA2G4C	TRUE	FALSE
chr19	48099861	C	G	ENST00000599921	ENSG00000105499	PLA2G4C	TRUE	FALSE
chr19	48099861	C	T	ENST00000599921	ENSG00000105499	PLA2G4C	TRUE	FALSE
chr19	48099862	T	A	ENST00000599921	ENSG00000105499	PLA2G4C	TRUE	FALSE
chr19	48099862	T	C	ENST00000599921	ENSG00000105499	PLA2G4C	TRUE	FALSE
chr19	48099862	T	G	ENST00000599921	ENSG00000105499	PLA2G4C	TRUE	FALSE
chr19	48104586	A	C	ENST00000599921	ENSG00000105499	PLA2G4C	TRUE	FALSE
chr19	48104586	A	G	ENST00000599921	ENSG00000105499	PLA2G4C	TRUE	FALSE
chr19	48104586	A	T	ENST00000599921	ENSG00000105499	PLA2G4C	TRUE	FALSE
chr19	48104587	C	A	ENST00000599921	ENSG00000105499	PLA2G4C	TRUE	FALSE
chr19	48104587	C	G	ENST00000599921	ENSG00000105499	PLA2G4C	TRUE	FALSE
chr19	48104587	C	T	ENST00000599921	ENSG00000105499	PLA2G4C	TRUE	FALSE
chr19	48104588	C	T	ENST00000599921	ENSG00000105499	PLA2G4C	TRUE	TRUE
chr19	48104598	C	A	ENST00000599921	ENSG00000105499	PLA2G4C	TRUE	TRUE
chr19	48104614	G	C	ENST00000599921	ENSG00000105499	PLA2G4C	TRUE	TRUE
chr19	48104614	G	T	ENST00000599921	ENSG00000105499	PLA2G4C	TRUE	TRUE
chr19	48104630	A	T	ENST00000599921	ENSG00000105499	PLA2G4C	TRUE	TRUE
chr19	48104640	G	A	ENST00000599921	ENSG00000105499	PLA2G4C	TRUE	TRUE
chr19	48104643	C	A	ENST00000599921	ENSG00000105499	PLA2G4C	TRUE	TRUE
chr19	48104646	T	A	ENST00000599921	ENSG00000105499	PLA2G4C	TRUE	TRUE
chr19	48104652	C	A	ENST00000599921	ENSG00000105499	PLA2G4C	TRUE	TRUE
chr19	48104668	G	T	ENST00000599921	ENSG00000105499	PLA2G4C	TRUE	TRUE
chr19	48104691	C	A	ENST00000599921	ENSG00000105499	PLA2G4C	TRUE	TRUE
chr19	48104694	C	A	ENST00000599921	ENSG00000105499	PLA2G4C	TRUE	TRUE
chr19	48104699	G	C	ENST00000599921	ENSG00000105499	PLA2G4C	TRUE	TRUE
chr19	48104699	G	T	ENST00000599921	ENSG00000105499	PLA2G4C	TRUE	TRUE
chr19	48104725	C	A	ENST00000599921	ENSG00000105499	PLA2G4C	TRUE	FALSE
chr19	48104725	C	G	ENST00000599921	ENSG00000105499	PLA2G4C	TRUE	FALSE
chr19	48104725	C	T	ENST00000599921	ENSG00000105499	PLA2G4C	TRUE	FALSE
chr19	48104726	T	A	ENST00000599921	ENSG00000105499	PLA2G4C	TRUE	FALSE
chr19	48104726	T	C	ENST00000599921	ENSG00000105499	PLA2G4C	TRUE	FALSE
chr19	48104726	T	G	ENST00000599921	ENSG00000105499	PLA2G4C	TRUE	FALSE
chr19	48105331	A	C	ENST00000599921	ENSG00000105499	PLA2G4C	TRUE	FALSE
chr19	48105331	A	G	ENST00000599921	ENSG00000105499	PLA2G4C	FALSE	FALSE
chr19	48105331	A	T	ENST00000599921	ENSG00000105499	PLA2G4C	TRUE	FALSE
chr19	48105332	C	A	ENST00000599921	ENSG00000105499	PLA2G4C	TRUE	FALSE
chr19	48105332	C	G	ENST00000599921	ENSG00000105499	PLA2G4C	TRUE	FALSE
chr19	48105332	C	T	ENST00000599921	ENSG00000105499	PLA2G4C	TRUE	FALSE
chr19	48105335	C	A	ENST00000599921	ENSG00000105499	PLA2G4C	TRUE	TRUE
chr19	48105344	C	A	ENST00000599921	ENSG00000105499	PLA2G4C	TRUE	TRUE
chr19	48105356	T	A	ENST00000599921	ENSG00000105499	PLA2G4C	TRUE	TRUE
chr19	48105359	T	A	ENST00000599921	ENSG00000105499	PLA2G4C	TRUE	TRUE
chr19	48105368	T	A	ENST00000599921	ENSG00000105499	PLA2G4C	TRUE	TRUE
chr19	48105383	T	A	ENST00000599921	ENSG00000105499	PLA2G4C	TRUE	FALSE
chr19	48105386	G	A	ENST00000599921	ENSG00000105499	PLA2G4C	TRUE	FALSE
chr19	48105389	T	A	ENST00000599921	ENSG00000105499	PLA2G4C	TRUE	FALSE
chr19	48105392	C	A	ENST00000599921	ENSG00000105499	PLA2G4C	TRUE	FALSE
chr19	48105404	T	A	ENST00000599921	ENSG00000105499	PLA2G4C	FALSE	FALSE
chr19	48105407	C	A	ENST00000599921	ENSG00000105499	PLA2G4C	FALSE	FALSE
chr19	48105410	C	A	ENST00000599921	ENSG00000105499	PLA2G4C	FALSE	FALSE
chr19	48105413	T	A	ENST00000599921	ENSG00000105499	PLA2G4C	FALSE	FALSE
chr19	48105416	G	A	ENST00000599921	ENSG00000105499	PLA2G4C	FALSE	FALSE
chr19	48105440	C	A	ENST00000599921	ENSG00000105499	PLA2G4C	FALSE	FALSE
chr19	48105445	C	A	ENST00000599921	ENSG00000105499	PLA2G4C	TRUE	FALSE
chr19	48105445	C	G	ENST00000599921	ENSG00000105499	PLA2G4C	TRUE	FALSE
chr19	48105445	C	T	ENST00000599921	ENSG00000105499	PLA2G4C	TRUE	FALSE
chr19	48105446	T	A	ENST00000599921	ENSG00000105499	PLA2G4C	TRUE	FALSE
chr19	48105446	T	C	ENST00000599921	ENSG00000105499	PLA2G4C	TRUE	FALSE
chr19	48105446	T	G	ENST00000599921	ENSG00000105499	PLA2G4C	TRUE	FALSE
chr19	48106520	A	C	ENST00000599921	ENSG00000105499	PLA2G4C	TRUE	FALSE
chr19	48106520	A	G	ENST00000599921	ENSG00000105499	PLA2G4C	FALSE	FALSE
chr19	48106520	A	T	ENST00000599921	ENSG00000105499	PLA2G4C	TRUE	FALSE
chr19	48106521	C	A	ENST00000599921	ENSG00000105499	PLA2G4C	TRUE	FALSE
chr19	48106521	C	G	ENST00000599921	ENSG00000105499	PLA2G4C	TRUE	FALSE
chr19	48106521	C	T	ENST00000599921	ENSG00000105499	PLA2G4C	TRUE	FALSE
chr19	48106526	C	A	ENST00000599921	ENSG00000105499	PLA2G4C	FALSE	FALSE
chr19	48106562	C	A	ENST00000599921	ENSG00000105499	PLA2G4C	FALSE	FALSE
chr19	48106562	C	G	ENST00000599921	ENSG00000105499	PLA2G4C	FALSE	FALSE
chr19	48106562	C	T	ENST00000599921	ENSG00000105499	PLA2G4C	FALSE	FALSE
chr19	48106563	T	A	ENST00000599921	ENSG00000105499	PLA2G4C	FALSE	FALSE
chr19	48106563	T	C	ENST00000599921	ENSG00000105499	PLA2G4C	FALSE	FALSE
chr19	48106563	T	G	ENST00000599921	ENSG00000105499	PLA2G4C	FALSE	FALSE
chr19	48110485	G	A	ENST00000599921	ENSG00000105499	PLA2G4C	FALSE	FALSE
chr19	48110485	G	C	ENST00000599921	ENSG00000105499	PLA2G4C	TRUE	FALSE
chr19	48110485	G	T	ENST00000599921	ENSG00000105499	PLA2G4C	FALSE	FALSE
chr19	48110486	C	A	ENST00000599921	ENSG00000105499	PLA2G4C	TRUE	FALSE
chr19	48110486	C	G	ENST00000599921	ENSG00000105499	PLA2G4C	TRUE	FALSE
chr19	48110486	C	T	ENST00000599921	ENSG00000105499	PLA2G4C	TRUE	FALSE
chr19	48115652	G	C	ENST00000263274	ENSG00000105486	LIG1	FALSE	FALSE
chr19	48115652	G	T	ENST00000263274	ENSG00000105486	LIG1	FALSE	FALSE
chr19	48115663	C	A	ENST00000263274	ENSG00000105486	LIG1	FALSE	FALSE
chr19	48115677	G	C	ENST00000263274	ENSG00000105486	LIG1	FALSE	FALSE
chr19	48115677	G	T	ENST00000263274	ENSG00000105486	LIG1	FALSE	FALSE
chr19	48115684	C	A	ENST00000263274	ENSG00000105486	LIG1	FALSE	FALSE
chr19	48115690	G	A	ENST00000263274	ENSG00000105486	LIG1	FALSE	FALSE
chr19	48115693	G	A	ENST00000263274	ENSG00000105486	LIG1	FALSE	FALSE
chr19	48115699	G	A	ENST00000263274	ENSG00000105486	LIG1	FALSE	FALSE
chr19	48115705	G	A	ENST00000263274	ENSG00000105486	LIG1	FALSE	FALSE
chr19	48115711	G	A	ENST00000263274	ENSG00000105486	LIG1	FALSE	FALSE
chr19	48115714	T	A	ENST00000263274	ENSG00000105486	LIG1	FALSE	FALSE
chr19	48115718	G	C	ENST00000263274	ENSG00000105486	LIG1	FALSE	FALSE
chr19	48115718	G	T	ENST00000263274	ENSG00000105486	LIG1	FALSE	FALSE
chr19	48115722	A	T	ENST00000263274	ENSG00000105486	LIG1	FALSE	FALSE
chr19	48115724	A	T	ENST00000263274	ENSG00000105486	LIG1	FALSE	FALSE
chr19	48115733	C	A	ENST00000263274	ENSG00000105486	LIG1	TRUE	FALSE
chr19	48115733	C	G	ENST00000263274	ENSG00000105486	LIG1	TRUE	FALSE
chr19	48115733	C	T	ENST00000263274	ENSG00000105486	LIG1	TRUE	FALSE
chr19	48115734	T	A	ENST00000263274	ENSG00000105486	LIG1	TRUE	FALSE
chr19	48115734	T	C	ENST00000263274	ENSG00000105486	LIG1	TRUE	FALSE
chr19	48115734	T	G	ENST00000263274	ENSG00000105486	LIG1	TRUE	FALSE
chr19	48115871	A	C	ENST00000263274	ENSG00000105486	LIG1	TRUE	TRUE
chr19	48115871	A	G	ENST00000263274	ENSG00000105486	LIG1	FALSE	FALSE
chr19	48115871	A	T	ENST00000263274	ENSG00000105486	LIG1	TRUE	TRUE
chr19	48115872	C	A	ENST00000263274	ENSG00000105486	LIG1	TRUE	TRUE
chr19	48115872	C	G	ENST00000263274	ENSG00000105486	LIG1	TRUE	TRUE
chr19	48115872	C	T	ENST00000263274	ENSG00000105486	LIG1	TRUE	TRUE
chr19	48115875	G	A	ENST00000263274	ENSG00000105486	LIG1	FALSE	FALSE
chr19	48115893	G	A	ENST00000263274	ENSG00000105486	LIG1	FALSE	FALSE
chr19	48115896	C	A	ENST00000263274	ENSG00000105486	LIG1	FALSE	FALSE
chr19	48115902	G	A	ENST00000263274	ENSG00000105486	LIG1	FALSE	FALSE
chr19	48115905	T	A	ENST00000263274	ENSG00000105486	LIG1	FALSE	FALSE
chr19	48115911	C	A	ENST00000263274	ENSG00000105486	LIG1	FALSE	FALSE
chr19	48115920	G	A	ENST00000263274	ENSG00000105486	LIG1	FALSE	FALSE
chr19	48115953	T	A	ENST00000263274	ENSG00000105486	LIG1	TRUE	TRUE
chr19	48115966	C	A	ENST00000263274	ENSG00000105486	LIG1	TRUE	FALSE
chr19	48115966	C	G	ENST00000263274	ENSG00000105486	LIG1	TRUE	FALSE
chr19	48115966	C	T	ENST00000263274	ENSG00000105486	LIG1	TRUE	FALSE
chr19	48115967	T	A	ENST00000263274	ENSG00000105486	LIG1	TRUE	FALSE
chr19	48115967	T	C	ENST00000263274	ENSG00000105486	LIG1	TRUE	FALSE
chr19	48115967	T	G	ENST00000263274	ENSG00000105486	LIG1	TRUE	FALSE
chr19	48117636	A	C	ENST00000263274	ENSG00000105486	LIG1	TRUE	FALSE
chr19	48117636	A	G	ENST00000263274	ENSG00000105486	LIG1	TRUE	FALSE
chr19	48117636	A	T	ENST00000263274	ENSG00000105486	LIG1	TRUE	FALSE
chr19	48117637	C	A	ENST00000263274	ENSG00000105486	LIG1	TRUE	FALSE
chr19	48117637	C	G	ENST00000263274	ENSG00000105486	LIG1	TRUE	FALSE
chr19	48117637	C	T	ENST00000263274	ENSG00000105486	LIG1	TRUE	FALSE
chr19	48117656	G	C	ENST00000263274	ENSG00000105486	LIG1	TRUE	TRUE
chr19	48117656	G	T	ENST00000263274	ENSG00000105486	LIG1	TRUE	TRUE
chr19	48117683	G	T	ENST00000263274	ENSG00000105486	LIG1	TRUE	TRUE
chr19	48117688	T	A	ENST00000263274	ENSG00000105486	LIG1	TRUE	TRUE
chr19	48117694	C	A	ENST00000263274	ENSG00000105486	LIG1	TRUE	TRUE
chr19	48117695	C	T	ENST00000263274	ENSG00000105486	LIG1	TRUE	TRUE
chr19	48117696	C	T	ENST00000263274	ENSG00000105486	LIG1	TRUE	TRUE
chr19	48117716	C	T	ENST00000263274	ENSG00000105486	LIG1	TRUE	TRUE
chr19	48117717	C	T	ENST00000263274	ENSG00000105486	LIG1	TRUE	TRUE
chr19	48117752	G	C	ENST00000263274	ENSG00000105486	LIG1	TRUE	TRUE
chr19	48117752	G	T	ENST00000263274	ENSG00000105486	LIG1	TRUE	TRUE
chr19	48117782	C	A	ENST00000263274	ENSG00000105486	LIG1	TRUE	FALSE
chr19	48117782	C	G	ENST00000263274	ENSG00000105486	LIG1	TRUE	FALSE
chr19	48117782	C	T	ENST00000263274	ENSG00000105486	LIG1	TRUE	FALSE
chr19	48117783	T	A	ENST00000263274	ENSG00000105486	LIG1	TRUE	FALSE
chr19	48117783	T	C	ENST00000263274	ENSG00000105486	LIG1	TRUE	FALSE
chr19	48117783	T	G	ENST00000263274	ENSG00000105486	LIG1	TRUE	FALSE
chr19	48119135	A	C	ENST00000263274	ENSG00000105486	LIG1	TRUE	FALSE
chr19	48119135	A	G	ENST00000263274	ENSG00000105486	LIG1	FALSE	FALSE
chr19	48119135	A	T	ENST00000263274	ENSG00000105486	LIG1	TRUE	FALSE
chr19	48119136	C	A	ENST00000263274	ENSG00000105486	LIG1	TRUE	FALSE
chr19	48119136	C	G	ENST00000263274	ENSG00000105486	LIG1	TRUE	FALSE
chr19	48119136	C	T	ENST00000263274	ENSG00000105486	LIG1	TRUE	FALSE
chr19	48119139	T	A	ENST00000263274	ENSG00000105486	LIG1	TRUE	TRUE
chr19	48119148	G	A	ENST00000263274	ENSG00000105486	LIG1	TRUE	TRUE
chr19	48119157	C	A	ENST00000263274	ENSG00000105486	LIG1	TRUE	TRUE
chr19	48119160	C	A	ENST00000263274	ENSG00000105486	LIG1	TRUE	TRUE
chr19	48119166	C	A	ENST00000263274	ENSG00000105486	LIG1	TRUE	TRUE
chr19	48119169	C	A	ENST00000263274	ENSG00000105486	LIG1	TRUE	TRUE
chr19	48119187	C	A	ENST00000263274	ENSG00000105486	LIG1	TRUE	TRUE
chr19	48119191	C	A	ENST00000263274	ENSG00000105486	LIG1	TRUE	FALSE
chr19	48119191	C	G	ENST00000263274	ENSG00000105486	LIG1	TRUE	FALSE
chr19	48119191	C	T	ENST00000263274	ENSG00000105486	LIG1	TRUE	FALSE
chr19	48119192	T	A	ENST00000263274	ENSG00000105486	LIG1	TRUE	FALSE
chr19	48119192	T	C	ENST00000263274	ENSG00000105486	LIG1	TRUE	FALSE
chr19	48119192	T	G	ENST00000263274	ENSG00000105486	LIG1	TRUE	FALSE
chr19	48121168	A	C	ENST00000263274	ENSG00000105486	LIG1	TRUE	FALSE
chr19	48121168	A	G	ENST00000263274	ENSG00000105486	LIG1	TRUE	FALSE
chr19	48121168	A	T	ENST00000263274	ENSG00000105486	LIG1	TRUE	FALSE
chr19	48121169	C	A	ENST00000263274	ENSG00000105486	LIG1	TRUE	FALSE
chr19	48121169	C	G	ENST00000263274	ENSG00000105486	LIG1	TRUE	FALSE
chr19	48121169	C	T	ENST00000263274	ENSG00000105486	LIG1	TRUE	FALSE
chr19	48121172	T	A	ENST00000263274	ENSG00000105486	LIG1	TRUE	TRUE
chr19	48121173	G	T	ENST00000263274	ENSG00000105486	LIG1	TRUE	TRUE
chr19	48121184	G	A	ENST00000263274	ENSG00000105486	LIG1	TRUE	TRUE
chr19	48121190	C	A	ENST00000263274	ENSG00000105486	LIG1	TRUE	TRUE
chr19	48121193	C	A	ENST00000263274	ENSG00000105486	LIG1	TRUE	TRUE
chr19	48121202	C	A	ENST00000263274	ENSG00000105486	LIG1	TRUE	TRUE
chr19	48121206	G	C	ENST00000263274	ENSG00000105486	LIG1	TRUE	TRUE
chr19	48121206	G	T	ENST00000263274	ENSG00000105486	LIG1	TRUE	TRUE
chr19	48121230	G	C	ENST00000263274	ENSG00000105486	LIG1	TRUE	TRUE
chr19	48121230	G	T	ENST00000263274	ENSG00000105486	LIG1	TRUE	TRUE
chr19	48121247	T	A	ENST00000263274	ENSG00000105486	LIG1	TRUE	TRUE
chr19	48121260	G	C	ENST00000263274	ENSG00000105486	LIG1	TRUE	TRUE
chr19	48121260	G	T	ENST00000263274	ENSG00000105486	LIG1	TRUE	TRUE
chr19	48121308	G	C	ENST00000263274	ENSG00000105486	LIG1	TRUE	TRUE
chr19	48121308	G	T	ENST00000263274	ENSG00000105486	LIG1	TRUE	TRUE
chr19	48121316	T	A	ENST00000263274	ENSG00000105486	LIG1	TRUE	TRUE
chr19	48121319	T	A	ENST00000263274	ENSG00000105486	LIG1	TRUE	TRUE
chr19	48121323	C	A	ENST00000263274	ENSG00000105486	LIG1	TRUE	FALSE
chr19	48121323	C	G	ENST00000263274	ENSG00000105486	LIG1	TRUE	FALSE
chr19	48121323	C	T	ENST00000263274	ENSG00000105486	LIG1	TRUE	FALSE
chr19	48121324	T	A	ENST00000263274	ENSG00000105486	LIG1	TRUE	FALSE
chr19	48121324	T	C	ENST00000263274	ENSG00000105486	LIG1	TRUE	FALSE
chr19	48121324	T	G	ENST00000263274	ENSG00000105486	LIG1	TRUE	FALSE
chr19	48122932	A	C	ENST00000263274	ENSG00000105486	LIG1	TRUE	FALSE
chr19	48122932	A	G	ENST00000263274	ENSG00000105486	LIG1	TRUE	FALSE
chr19	48122932	A	T	ENST00000263274	ENSG00000105486	LIG1	TRUE	FALSE
chr19	48122933	C	A	ENST00000263274	ENSG00000105486	LIG1	TRUE	FALSE
chr19	48122933	C	G	ENST00000263274	ENSG00000105486	LIG1	TRUE	FALSE
chr19	48122933	C	T	ENST00000263274	ENSG00000105486	LIG1	TRUE	FALSE
chr19	48122936	T	A	ENST00000263274	ENSG00000105486	LIG1	TRUE	TRUE
chr19	48122940	C	T	ENST00000263274	ENSG00000105486	LIG1	TRUE	TRUE
chr19	48122941	C	T	ENST00000263274	ENSG00000105486	LIG1	TRUE	TRUE
chr19	48122950	G	T	ENST00000263274	ENSG00000105486	LIG1	TRUE	TRUE
chr19	48122954	T	A	ENST00000263274	ENSG00000105486	LIG1	TRUE	TRUE
chr19	48122957	T	A	ENST00000263274	ENSG00000105486	LIG1	TRUE	TRUE
chr19	48122966	C	A	ENST00000263274	ENSG00000105486	LIG1	TRUE	TRUE
chr19	48122967	G	C	ENST00000263274	ENSG00000105486	LIG1	TRUE	TRUE
chr19	48122967	G	T	ENST00000263274	ENSG00000105486	LIG1	TRUE	TRUE
chr19	48122993	T	A	ENST00000263274	ENSG00000105486	LIG1	TRUE	TRUE
chr19	48123008	C	A	ENST00000263274	ENSG00000105486	LIG1	TRUE	TRUE
chr19	48123009	G	T	ENST00000263274	ENSG00000105486	LIG1	TRUE	TRUE
chr19	48123017	C	A	ENST00000263274	ENSG00000105486	LIG1	TRUE	FALSE
chr19	48123017	C	G	ENST00000263274	ENSG00000105486	LIG1	TRUE	FALSE
chr19	48123017	C	T	ENST00000263274	ENSG00000105486	LIG1	TRUE	FALSE
chr19	48123018	T	A	ENST00000263274	ENSG00000105486	LIG1	TRUE	FALSE
chr19	48123018	T	C	ENST00000263274	ENSG00000105486	LIG1	TRUE	FALSE
chr19	48123018	T	G	ENST00000263274	ENSG00000105486	LIG1	TRUE	FALSE
chr19	48123172	A	C	ENST00000263274	ENSG00000105486	LIG1	TRUE	FALSE
chr19	48123172	A	G	ENST00000263274	ENSG00000105486	LIG1	FALSE	FALSE
chr19	48123172	A	T	ENST00000263274	ENSG00000105486	LIG1	TRUE	FALSE
chr19	48123173	C	A	ENST00000263274	ENSG00000105486	LIG1	TRUE	FALSE
chr19	48123173	C	G	ENST00000263274	ENSG00000105486	LIG1	TRUE	TRUE
chr19	48123173	C	T	ENST00000263274	ENSG00000105486	LIG1	TRUE	TRUE
chr19	48123177	T	A	ENST00000263274	ENSG00000105486	LIG1	TRUE	TRUE
chr19	48123182	G	C	ENST00000263274	ENSG00000105486	LIG1	TRUE	TRUE
chr19	48123182	G	T	ENST00000263274	ENSG00000105486	LIG1	TRUE	TRUE
chr19	48123186	G	A	ENST00000263274	ENSG00000105486	LIG1	TRUE	TRUE
chr19	48123189	C	A	ENST00000263274	ENSG00000105486	LIG1	TRUE	TRUE
chr19	48123198	C	A	ENST00000263274	ENSG00000105486	LIG1	TRUE	TRUE
chr19	48123207	G	A	ENST00000263274	ENSG00000105486	LIG1	TRUE	TRUE
chr19	48123210	C	A	ENST00000263274	ENSG00000105486	LIG1	TRUE	TRUE
chr19	48123219	T	A	ENST00000263274	ENSG00000105486	LIG1	TRUE	TRUE
chr19	48123249	C	A	ENST00000263274	ENSG00000105486	LIG1	TRUE	TRUE
chr19	48123255	C	A	ENST00000263274	ENSG00000105486	LIG1	TRUE	TRUE
chr19	48123261	C	A	ENST00000263274	ENSG00000105486	LIG1	TRUE	TRUE
chr19	48123273	C	A	ENST00000263274	ENSG00000105486	LIG1	TRUE	TRUE
chr19	48123285	G	A	ENST00000263274	ENSG00000105486	LIG1	TRUE	TRUE
chr19	48123306	C	A	ENST00000263274	ENSG00000105486	LIG1	TRUE	TRUE
chr19	48123319	C	A	ENST00000263274	ENSG00000105486	LIG1	TRUE	FALSE
chr19	48123319	C	G	ENST00000263274	ENSG00000105486	LIG1	TRUE	FALSE
chr19	48123319	C	T	ENST00000263274	ENSG00000105486	LIG1	TRUE	FALSE
chr19	48123320	T	A	ENST00000263274	ENSG00000105486	LIG1	TRUE	FALSE
chr19	48123320	T	C	ENST00000263274	ENSG00000105486	LIG1	TRUE	FALSE
chr19	48123320	T	G	ENST00000263274	ENSG00000105486	LIG1	TRUE	FALSE
chr19	48127275	A	C	ENST00000263274	ENSG00000105486	LIG1	TRUE	FALSE
chr19	48127275	A	G	ENST00000263274	ENSG00000105486	LIG1	FALSE	FALSE
chr19	48127275	A	T	ENST00000263274	ENSG00000105486	LIG1	TRUE	FALSE
chr19	48127276	C	A	ENST00000263274	ENSG00000105486	LIG1	TRUE	FALSE
chr19	48127276	C	G	ENST00000263274	ENSG00000105486	LIG1	TRUE	FALSE
chr19	48127276	C	T	ENST00000263274	ENSG00000105486	LIG1	TRUE	FALSE
chr19	48127279	C	A	ENST00000263274	ENSG00000105486	LIG1	TRUE	TRUE
chr19	48127282	C	A	ENST00000263274	ENSG00000105486	LIG1	TRUE	TRUE
chr19	48127289	G	C	ENST00000263274	ENSG00000105486	LIG1	TRUE	TRUE
chr19	48127289	G	T	ENST00000263274	ENSG00000105486	LIG1	TRUE	TRUE
chr19	48127307	G	C	ENST00000263274	ENSG00000105486	LIG1	TRUE	TRUE
chr19	48127307	G	T	ENST00000263274	ENSG00000105486	LIG1	TRUE	TRUE
chr19	48127311	A	T	ENST00000263274	ENSG00000105486	LIG1	TRUE	TRUE
chr19	48127313	A	T	ENST00000263274	ENSG00000105486	LIG1	TRUE	TRUE
chr19	48127321	G	A	ENST00000263274	ENSG00000105486	LIG1	TRUE	TRUE
chr19	48127327	G	A	ENST00000263274	ENSG00000105486	LIG1	TRUE	TRUE
chr19	48127333	C	A	ENST00000263274	ENSG00000105486	LIG1	TRUE	TRUE
chr19	48127348	C	A	ENST00000263274	ENSG00000105486	LIG1	TRUE	TRUE
chr19	48127349	C	A	ENST00000263274	ENSG00000105486	LIG1	TRUE	FALSE
chr19	48127349	C	G	ENST00000263274	ENSG00000105486	LIG1	TRUE	FALSE
chr19	48127349	C	T	ENST00000263274	ENSG00000105486	LIG1	TRUE	FALSE
chr19	48127350	T	A	ENST00000263274	ENSG00000105486	LIG1	TRUE	FALSE
chr19	48127350	T	C	ENST00000263274	ENSG00000105486	LIG1	TRUE	FALSE
chr19	48127350	T	G	ENST00000263274	ENSG00000105486	LIG1	TRUE	FALSE
chr19	48127908	A	C	ENST00000263274	ENSG00000105486	LIG1	TRUE	FALSE
chr19	48127908	A	G	ENST00000263274	ENSG00000105486	LIG1	TRUE	FALSE
chr19	48127908	A	T	ENST00000263274	ENSG00000105486	LIG1	TRUE	FALSE
chr19	48127909	C	A	ENST00000263274	ENSG00000105486	LIG1	TRUE	FALSE
chr19	48127909	C	G	ENST00000263274	ENSG00000105486	LIG1	TRUE	FALSE
chr19	48127909	C	T	ENST00000263274	ENSG00000105486	LIG1	TRUE	FALSE
chr19	48127912	T	A	ENST00000263274	ENSG00000105486	LIG1	TRUE	TRUE
chr19	48127918	T	A	ENST00000263274	ENSG00000105486	LIG1	TRUE	TRUE
chr19	48127936	G	A	ENST00000263274	ENSG00000105486	LIG1	TRUE	TRUE
chr19	48127945	G	A	ENST00000263274	ENSG00000105486	LIG1	TRUE	TRUE
chr19	48127951	G	A	ENST00000263274	ENSG00000105486	LIG1	TRUE	TRUE
chr19	48127954	T	A	ENST00000263274	ENSG00000105486	LIG1	TRUE	TRUE
chr19	48127957	T	A	ENST00000263274	ENSG00000105486	LIG1	TRUE	TRUE
chr19	48127960	C	A	ENST00000263274	ENSG00000105486	LIG1	TRUE	TRUE
chr19	48127967	C	T	ENST00000263274	ENSG00000105486	LIG1	TRUE	TRUE
chr19	48127968	C	T	ENST00000263274	ENSG00000105486	LIG1	TRUE	TRUE
chr19	48127981	C	A	ENST00000263274	ENSG00000105486	LIG1	TRUE	TRUE
chr19	48128007	G	T	ENST00000263274	ENSG00000105486	LIG1	TRUE	TRUE
chr19	48128017	T	A	ENST00000263274	ENSG00000105486	LIG1	TRUE	TRUE
chr19	48128021	C	A	ENST00000263274	ENSG00000105486	LIG1	TRUE	FALSE
chr19	48128021	C	G	ENST00000263274	ENSG00000105486	LIG1	TRUE	FALSE
chr19	48128021	C	T	ENST00000263274	ENSG00000105486	LIG1	TRUE	FALSE
chr19	48128022	T	A	ENST00000263274	ENSG00000105486	LIG1	TRUE	FALSE
chr19	48128022	T	C	ENST00000263274	ENSG00000105486	LIG1	TRUE	FALSE
chr19	48128022	T	G	ENST00000263274	ENSG00000105486	LIG1	TRUE	FALSE
chr19	48131074	A	C	ENST00000263274	ENSG00000105486	LIG1	TRUE	FALSE
chr19	48131074	A	G	ENST00000263274	ENSG00000105486	LIG1	TRUE	FALSE
chr19	48131074	A	T	ENST00000263274	ENSG00000105486	LIG1	TRUE	FALSE
chr19	48131075	C	A	ENST00000263274	ENSG00000105486	LIG1	TRUE	FALSE
chr19	48131075	C	G	ENST00000263274	ENSG00000105486	LIG1	TRUE	FALSE
chr19	48131075	C	T	ENST00000263274	ENSG00000105486	LIG1	TRUE	FALSE
chr19	48131078	T	A	ENST00000263274	ENSG00000105486	LIG1	TRUE	TRUE
chr19	48131103	G	C	ENST00000263274	ENSG00000105486	LIG1	TRUE	TRUE
chr19	48131103	G	T	ENST00000263274	ENSG00000105486	LIG1	TRUE	TRUE
chr19	48131108	T	A	ENST00000263274	ENSG00000105486	LIG1	TRUE	TRUE
chr19	48131123	C	A	ENST00000263274	ENSG00000105486	LIG1	TRUE	TRUE
chr19	48131126	G	A	ENST00000263274	ENSG00000105486	LIG1	TRUE	TRUE
chr19	48131144	T	A	ENST00000263274	ENSG00000105486	LIG1	TRUE	TRUE
chr19	48131150	C	A	ENST00000263274	ENSG00000105486	LIG1	TRUE	TRUE
chr19	48131159	C	A	ENST00000263274	ENSG00000105486	LIG1	TRUE	TRUE
chr19	48131172	C	A	ENST00000263274	ENSG00000105486	LIG1	TRUE	FALSE
chr19	48131172	C	G	ENST00000263274	ENSG00000105486	LIG1	TRUE	FALSE
chr19	48131172	C	T	ENST00000263274	ENSG00000105486	LIG1	TRUE	FALSE
chr19	48131173	T	A	ENST00000263274	ENSG00000105486	LIG1	TRUE	FALSE
chr19	48131173	T	C	ENST00000263274	ENSG00000105486	LIG1	TRUE	FALSE
chr19	48131173	T	G	ENST00000263274	ENSG00000105486	LIG1	TRUE	FALSE
chr19	48132980	A	C	ENST00000263274	ENSG00000105486	LIG1	TRUE	FALSE
chr19	48132980	A	G	ENST00000263274	ENSG00000105486	LIG1	TRUE	FALSE
chr19	48132980	A	T	ENST00000263274	ENSG00000105486	LIG1	TRUE	FALSE
chr19	48132981	C	A	ENST00000263274	ENSG00000105486	LIG1	TRUE	FALSE
chr19	48132981	C	G	ENST00000263274	ENSG00000105486	LIG1	TRUE	FALSE
chr19	48132981	C	T	ENST00000263274	ENSG00000105486	LIG1	TRUE	FALSE
chr19	48132984	G	A	ENST00000263274	ENSG00000105486	LIG1	TRUE	TRUE
chr19	48132993	G	A	ENST00000263274	ENSG00000105486	LIG1	TRUE	TRUE
chr19	48133000	A	C	ENST00000263274	ENSG00000105486	LIG1	TRUE	TRUE
chr19	48133000	A	T	ENST00000263274	ENSG00000105486	LIG1	TRUE	TRUE
chr19	48133005	T	A	ENST00000263274	ENSG00000105486	LIG1	TRUE	TRUE
chr19	48133006	G	C	ENST00000263274	ENSG00000105486	LIG1	TRUE	TRUE
chr19	48133006	G	T	ENST00000263274	ENSG00000105486	LIG1	TRUE	TRUE
chr19	48133011	C	A	ENST00000263274	ENSG00000105486	LIG1	TRUE	TRUE
chr19	48133012	G	T	ENST00000263274	ENSG00000105486	LIG1	TRUE	TRUE
chr19	48133029	C	A	ENST00000263274	ENSG00000105486	LIG1	TRUE	TRUE
chr19	48133032	C	A	ENST00000263274	ENSG00000105486	LIG1	TRUE	TRUE
chr19	48133041	T	A	ENST00000263274	ENSG00000105486	LIG1	TRUE	TRUE
chr19	48133050	C	A	ENST00000263274	ENSG00000105486	LIG1	TRUE	TRUE
chr19	48133076	A	T	ENST00000263274	ENSG00000105486	LIG1	TRUE	TRUE
chr19	48133086	T	A	ENST00000263274	ENSG00000105486	LIG1	TRUE	TRUE
chr19	48133098	C	A	ENST00000263274	ENSG00000105486	LIG1	TRUE	FALSE
chr19	48133098	C	G	ENST00000263274	ENSG00000105486	LIG1	TRUE	FALSE
chr19	48133098	C	T	ENST00000263274	ENSG00000105486	LIG1	TRUE	FALSE
chr19	48133099	T	A	ENST00000263274	ENSG00000105486	LIG1	TRUE	FALSE
chr19	48133099	T	C	ENST00000263274	ENSG00000105486	LIG1	TRUE	FALSE
chr19	48133099	T	G	ENST00000263274	ENSG00000105486	LIG1	TRUE	FALSE
chr19	48133979	A	C	ENST00000263274	ENSG00000105486	LIG1	TRUE	FALSE
chr19	48133979	A	G	ENST00000263274	ENSG00000105486	LIG1	TRUE	FALSE
chr19	48133979	A	T	ENST00000263274	ENSG00000105486	LIG1	TRUE	FALSE
chr19	48133980	C	A	ENST00000263274	ENSG00000105486	LIG1	TRUE	FALSE
chr19	48133980	C	G	ENST00000263274	ENSG00000105486	LIG1	TRUE	FALSE
chr19	48133980	C	T	ENST00000263274	ENSG00000105486	LIG1	TRUE	FALSE
chr19	48133993	T	A	ENST00000263274	ENSG00000105486	LIG1	TRUE	TRUE
chr19	48133994	G	T	ENST00000263274	ENSG00000105486	LIG1	TRUE	TRUE
chr19	48134002	C	A	ENST00000263274	ENSG00000105486	LIG1	TRUE	TRUE
chr19	48134014	C	A	ENST00000263274	ENSG00000105486	LIG1	TRUE	TRUE
chr19	48134026	C	A	ENST00000263274	ENSG00000105486	LIG1	TRUE	TRUE
chr19	48134047	G	A	ENST00000263274	ENSG00000105486	LIG1	TRUE	TRUE
chr19	48134065	C	A	ENST00000263274	ENSG00000105486	LIG1	TRUE	TRUE
chr19	48134066	G	T	ENST00000263274	ENSG00000105486	LIG1	TRUE	TRUE
chr19	48134067	C	A	ENST00000263274	ENSG00000105486	LIG1	TRUE	FALSE
chr19	48134067	C	G	ENST00000263274	ENSG00000105486	LIG1	TRUE	FALSE
chr19	48134067	C	T	ENST00000263274	ENSG00000105486	LIG1	TRUE	FALSE
chr19	48134068	T	A	ENST00000263274	ENSG00000105486	LIG1	TRUE	FALSE
chr19	48134068	T	C	ENST00000263274	ENSG00000105486	LIG1	TRUE	FALSE
chr19	48134068	T	G	ENST00000263274	ENSG00000105486	LIG1	TRUE	FALSE
chr19	48135678	A	C	ENST00000263274	ENSG00000105486	LIG1	TRUE	FALSE
chr19	48135678	A	G	ENST00000263274	ENSG00000105486	LIG1	TRUE	FALSE
chr19	48135678	A	T	ENST00000263274	ENSG00000105486	LIG1	TRUE	FALSE
chr19	48135679	C	A	ENST00000263274	ENSG00000105486	LIG1	TRUE	FALSE
chr19	48135679	C	G	ENST00000263274	ENSG00000105486	LIG1	TRUE	FALSE
chr19	48135679	C	T	ENST00000263274	ENSG00000105486	LIG1	TRUE	FALSE
chr19	48135690	G	A	ENST00000263274	ENSG00000105486	LIG1	TRUE	TRUE
chr19	48135693	T	A	ENST00000263274	ENSG00000105486	LIG1	TRUE	TRUE
chr19	48135708	G	A	ENST00000263274	ENSG00000105486	LIG1	TRUE	TRUE
chr19	48135711	C	A	ENST00000263274	ENSG00000105486	LIG1	TRUE	TRUE
chr19	48135714	C	A	ENST00000263274	ENSG00000105486	LIG1	TRUE	TRUE
chr19	48135718	C	T	ENST00000263274	ENSG00000105486	LIG1	TRUE	TRUE
chr19	48135719	C	T	ENST00000263274	ENSG00000105486	LIG1	TRUE	TRUE
chr19	48135726	T	A	ENST00000263274	ENSG00000105486	LIG1	TRUE	TRUE
chr19	48135729	T	A	ENST00000263274	ENSG00000105486	LIG1	TRUE	TRUE
chr19	48135735	C	A	ENST00000263274	ENSG00000105486	LIG1	TRUE	TRUE
chr19	48135744	T	A	ENST00000263274	ENSG00000105486	LIG1	TRUE	TRUE
chr19	48135750	T	A	ENST00000263274	ENSG00000105486	LIG1	TRUE	TRUE
chr19	48135780	C	A	ENST00000263274	ENSG00000105486	LIG1	TRUE	FALSE
chr19	48135780	C	G	ENST00000263274	ENSG00000105486	LIG1	TRUE	FALSE
chr19	48135780	C	T	ENST00000263274	ENSG00000105486	LIG1	TRUE	FALSE
chr19	48135781	T	A	ENST00000263274	ENSG00000105486	LIG1	TRUE	FALSE
chr19	48135781	T	C	ENST00000263274	ENSG00000105486	LIG1	TRUE	FALSE
chr19	48135781	T	G	ENST00000263274	ENSG00000105486	LIG1	TRUE	FALSE
chr19	48136032	A	C	ENST00000263274	ENSG00000105486	LIG1	TRUE	FALSE
chr19	48136032	A	G	ENST00000263274	ENSG00000105486	LIG1	TRUE	FALSE
chr19	48136032	A	T	ENST00000263274	ENSG00000105486	LIG1	TRUE	FALSE
chr19	48136033	C	A	ENST00000263274	ENSG00000105486	LIG1	TRUE	FALSE
chr19	48136033	C	G	ENST00000263274	ENSG00000105486	LIG1	TRUE	FALSE
chr19	48136033	C	T	ENST00000263274	ENSG00000105486	LIG1	TRUE	FALSE
chr19	48136034	C	A	ENST00000263274	ENSG00000105486	LIG1	TRUE	TRUE
chr19	48136037	G	A	ENST00000263274	ENSG00000105486	LIG1	TRUE	TRUE
chr19	48136064	G	A	ENST00000263274	ENSG00000105486	LIG1	TRUE	TRUE
chr19	48136084	G	T	ENST00000263274	ENSG00000105486	LIG1	TRUE	TRUE
chr19	48136088	G	A	ENST00000263274	ENSG00000105486	LIG1	TRUE	TRUE
chr19	48136091	C	A	ENST00000263274	ENSG00000105486	LIG1	TRUE	TRUE
chr19	48136115	C	A	ENST00000263274	ENSG00000105486	LIG1	TRUE	TRUE
chr19	48136126	C	A	ENST00000263274	ENSG00000105486	LIG1	TRUE	FALSE
chr19	48136126	C	G	ENST00000263274	ENSG00000105486	LIG1	TRUE	FALSE
chr19	48136126	C	T	ENST00000263274	ENSG00000105486	LIG1	TRUE	FALSE
chr19	48136127	T	A	ENST00000263274	ENSG00000105486	LIG1	TRUE	FALSE
chr19	48136127	T	C	ENST00000263274	ENSG00000105486	LIG1	TRUE	FALSE
chr19	48136127	T	G	ENST00000263274	ENSG00000105486	LIG1	TRUE	FALSE
chr19	48137006	A	C	ENST00000263274	ENSG00000105486	LIG1	TRUE	TRUE
chr19	48137006	A	G	ENST00000263274	ENSG00000105486	LIG1	FALSE	FALSE
chr19	48137006	A	T	ENST00000263274	ENSG00000105486	LIG1	TRUE	TRUE
chr19	48137007	C	A	ENST00000263274	ENSG00000105486	LIG1	TRUE	FALSE
chr19	48137007	C	G	ENST00000263274	ENSG00000105486	LIG1	TRUE	TRUE
chr19	48137007	C	T	ENST00000263274	ENSG00000105486	LIG1	TRUE	FALSE
chr19	48137027	C	A	ENST00000263274	ENSG00000105486	LIG1	TRUE	TRUE
chr19	48137029	G	C	ENST00000263274	ENSG00000105486	LIG1	TRUE	TRUE
chr19	48137029	G	T	ENST00000263274	ENSG00000105486	LIG1	TRUE	TRUE
chr19	48137037	G	T	ENST00000263274	ENSG00000105486	LIG1	TRUE	TRUE
chr19	48137057	T	A	ENST00000263274	ENSG00000105486	LIG1	TRUE	TRUE
chr19	48137072	T	A	ENST00000263274	ENSG00000105486	LIG1	TRUE	TRUE
chr19	48137075	T	A	ENST00000263274	ENSG00000105486	LIG1	TRUE	TRUE
chr19	48137085	C	A	ENST00000263274	ENSG00000105486	LIG1	TRUE	FALSE
chr19	48137085	C	G	ENST00000263274	ENSG00000105486	LIG1	TRUE	FALSE
chr19	48137085	C	T	ENST00000263274	ENSG00000105486	LIG1	TRUE	FALSE
chr19	48137086	T	A	ENST00000263274	ENSG00000105486	LIG1	TRUE	FALSE
chr19	48137086	T	C	ENST00000263274	ENSG00000105486	LIG1	TRUE	FALSE
chr19	48137086	T	G	ENST00000263274	ENSG00000105486	LIG1	TRUE	FALSE
chr19	48137520	A	C	ENST00000263274	ENSG00000105486	LIG1	TRUE	FALSE
chr19	48137520	A	G	ENST00000263274	ENSG00000105486	LIG1	TRUE	FALSE
chr19	48137520	A	T	ENST00000263274	ENSG00000105486	LIG1	TRUE	FALSE
chr19	48137521	C	A	ENST00000263274	ENSG00000105486	LIG1	TRUE	FALSE
chr19	48137521	C	G	ENST00000263274	ENSG00000105486	LIG1	TRUE	FALSE
chr19	48137521	C	T	ENST00000263274	ENSG00000105486	LIG1	TRUE	FALSE
chr19	48137557	T	A	ENST00000263274	ENSG00000105486	LIG1	TRUE	TRUE
chr19	48137608	G	A	ENST00000263274	ENSG00000105486	LIG1	TRUE	TRUE
chr19	48137626	C	A	ENST00000263274	ENSG00000105486	LIG1	TRUE	TRUE
chr19	48137650	T	A	ENST00000263274	ENSG00000105486	LIG1	TRUE	TRUE
chr19	48137653	C	A	ENST00000263274	ENSG00000105486	LIG1	TRUE	TRUE
chr19	48137662	C	A	ENST00000263274	ENSG00000105486	LIG1	TRUE	TRUE
chr19	48137677	C	A	ENST00000263274	ENSG00000105486	LIG1	TRUE	TRUE
chr19	48137683	G	A	ENST00000263274	ENSG00000105486	LIG1	TRUE	TRUE
chr19	48137689	C	A	ENST00000263274	ENSG00000105486	LIG1	TRUE	FALSE
chr19	48137689	C	G	ENST00000263274	ENSG00000105486	LIG1	TRUE	FALSE
chr19	48137689	C	T	ENST00000263274	ENSG00000105486	LIG1	TRUE	FALSE
chr19	48137690	T	A	ENST00000263274	ENSG00000105486	LIG1	TRUE	FALSE
chr19	48137690	T	C	ENST00000263274	ENSG00000105486	LIG1	TRUE	FALSE
chr19	48137690	T	G	ENST00000263274	ENSG00000105486	LIG1	TRUE	FALSE
chr19	48139969	A	C	ENST00000263274	ENSG00000105486	LIG1	TRUE	FALSE
chr19	48139969	A	G	ENST00000263274	ENSG00000105486	LIG1	TRUE	FALSE
chr19	48139969	A	T	ENST00000263274	ENSG00000105486	LIG1	TRUE	FALSE
chr19	48139970	C	A	ENST00000263274	ENSG00000105486	LIG1	TRUE	FALSE
chr19	48139970	C	G	ENST00000263274	ENSG00000105486	LIG1	TRUE	FALSE
chr19	48139970	C	T	ENST00000263274	ENSG00000105486	LIG1	TRUE	FALSE
chr19	48139980	G	A	ENST00000263274	ENSG00000105486	LIG1	TRUE	TRUE
chr19	48139992	T	A	ENST00000263274	ENSG00000105486	LIG1	TRUE	TRUE
chr19	48140022	C	A	ENST00000263274	ENSG00000105486	LIG1	TRUE	TRUE
chr19	48140031	G	A	ENST00000263274	ENSG00000105486	LIG1	TRUE	TRUE
chr19	48140034	G	A	ENST00000263274	ENSG00000105486	LIG1	TRUE	TRUE
chr19	48140062	G	C	ENST00000263274	ENSG00000105486	LIG1	TRUE	TRUE
chr19	48140062	G	T	ENST00000263274	ENSG00000105486	LIG1	TRUE	TRUE
chr19	48140090	G	T	ENST00000263274	ENSG00000105486	LIG1	TRUE	TRUE
chr19	48140114	A	T	ENST00000263274	ENSG00000105486	LIG1	TRUE	TRUE
chr19	48140130	C	A	ENST00000263274	ENSG00000105486	LIG1	TRUE	TRUE
chr19	48140144	C	A	ENST00000263274	ENSG00000105486	LIG1	TRUE	FALSE
chr19	48140144	C	G	ENST00000263274	ENSG00000105486	LIG1	TRUE	FALSE
chr19	48140144	C	T	ENST00000263274	ENSG00000105486	LIG1	TRUE	FALSE
chr19	48140145	T	A	ENST00000263274	ENSG00000105486	LIG1	TRUE	FALSE
chr19	48140145	T	C	ENST00000263274	ENSG00000105486	LIG1	TRUE	FALSE
chr19	48140145	T	G	ENST00000263274	ENSG00000105486	LIG1	TRUE	FALSE
chr19	48143541	A	C	ENST00000263274	ENSG00000105486	LIG1	TRUE	FALSE
chr19	48143541	A	G	ENST00000263274	ENSG00000105486	LIG1	TRUE	FALSE
chr19	48143541	A	T	ENST00000263274	ENSG00000105486	LIG1	TRUE	FALSE
chr19	48143542	C	A	ENST00000263274	ENSG00000105486	LIG1	TRUE	FALSE
chr19	48143542	C	G	ENST00000263274	ENSG00000105486	LIG1	TRUE	FALSE
chr19	48143542	C	T	ENST00000263274	ENSG00000105486	LIG1	TRUE	FALSE
chr19	48143556	C	A	ENST00000263274	ENSG00000105486	LIG1
chr19	48143559	C	A	ENST00000263274	ENSG00000105486	LIG1
chr19	48143565	T	A	ENST00000263274	ENSG00000105486	LIG1
chr19	48143568	C	A	ENST00000263274	ENSG00000105486	LIG1
chr19	48143590	G	C	ENST00000263274	ENSG00000105486	LIG1
chr19	48143590	G	T	ENST00000263274	ENSG00000105486	LIG1
chr19	48143600	C	A	ENST00000263274	ENSG00000105486	LIG1	TRUE	FALSE
chr19	48143600	C	G	ENST00000263274	ENSG00000105486	LIG1	TRUE	FALSE
chr19	48143600	C	T	ENST00000263274	ENSG00000105486	LIG1	TRUE	FALSE
chr19	48143601	T	A	ENST00000263274	ENSG00000105486	LIG1	TRUE	FALSE
chr19	48143601	T	C	ENST00000263274	ENSG00000105486	LIG1	TRUE	FALSE
chr19	48143601	T	G	ENST00000263274	ENSG00000105486	LIG1	TRUE	FALSE
chr19	48143881	A	C	ENST00000263274	ENSG00000105486	LIG1	TRUE	FALSE
chr19	48143881	A	G	ENST00000263274	ENSG00000105486	LIG1	TRUE	FALSE
chr19	48143881	A	T	ENST00000263274	ENSG00000105486	LIG1	TRUE	FALSE
chr19	48143882	C	A	ENST00000263274	ENSG00000105486	LIG1	TRUE	FALSE
chr19	48143882	C	G	ENST00000263274	ENSG00000105486	LIG1	TRUE	FALSE
chr19	48143882	C	T	ENST00000263274	ENSG00000105486	LIG1	TRUE	FALSE
chr19	48143884	T	A	ENST00000263274	ENSG00000105486	LIG1	TRUE	TRUE
chr19	48143887	G	A	ENST00000263274	ENSG00000105486	LIG1	TRUE	TRUE
chr19	48143896	T	A	ENST00000263274	ENSG00000105486	LIG1	TRUE	TRUE
chr19	48143897	C	T	ENST00000263274	ENSG00000105486	LIG1	TRUE	TRUE
chr19	48143898	C	T	ENST00000263274	ENSG00000105486	LIG1	TRUE	TRUE
chr19	48143900	G	T	ENST00000263274	ENSG00000105486	LIG1	TRUE	TRUE
chr19	48143911	C	A	ENST00000263274	ENSG00000105486	LIG1	TRUE	TRUE
chr19	48143921	A	C	ENST00000263274	ENSG00000105486	LIG1	TRUE	TRUE
chr19	48143921	A	T	ENST00000263274	ENSG00000105486	LIG1	TRUE	TRUE
chr19	48143932	T	A	ENST00000263274	ENSG00000105486	LIG1	TRUE	TRUE
chr19	48143942	G	C	ENST00000263274	ENSG00000105486	LIG1	TRUE	TRUE
chr19	48143942	G	T	ENST00000263274	ENSG00000105486	LIG1	TRUE	TRUE
chr19	48143964	C	A	ENST00000263274	ENSG00000105486	LIG1	TRUE	FALSE
chr19	48143964	C	G	ENST00000263274	ENSG00000105486	LIG1	TRUE	FALSE
chr19	48143964	C	T	ENST00000263274	ENSG00000105486	LIG1	TRUE	FALSE
chr19	48143965	T	A	ENST00000263274	ENSG00000105486	LIG1	TRUE	FALSE
chr19	48143965	T	C	ENST00000263274	ENSG00000105486	LIG1	TRUE	FALSE
chr19	48143965	T	G	ENST00000263274	ENSG00000105486	LIG1	TRUE	FALSE
chr19	48149761	A	C	ENST00000263274	ENSG00000105486	LIG1	TRUE	FALSE
chr19	48149761	A	G	ENST00000263274	ENSG00000105486	LIG1	TRUE	FALSE
chr19	48149761	A	T	ENST00000263274	ENSG00000105486	LIG1	TRUE	FALSE
chr19	48149762	C	A	ENST00000263274	ENSG00000105486	LIG1	TRUE	FALSE
chr19	48149762	C	G	ENST00000263274	ENSG00000105486	LIG1	TRUE	FALSE
chr19	48149762	C	T	ENST00000263274	ENSG00000105486	LIG1	TRUE	FALSE
chr19	48149764	C	A	ENST00000263274	ENSG00000105486	LIG1	TRUE	TRUE
chr19	48149767	C	A	ENST00000263274	ENSG00000105486	LIG1	TRUE	TRUE
chr19	48149776	C	A	ENST00000263274	ENSG00000105486	LIG1	TRUE	TRUE
chr19	48149779	C	A	ENST00000263274	ENSG00000105486	LIG1	TRUE	TRUE
chr19	48149782	T	A	ENST00000263274	ENSG00000105486	LIG1	TRUE	TRUE
chr19	48149785	C	A	ENST00000263274	ENSG00000105486	LIG1	TRUE	TRUE
chr19	48149800	C	A	ENST00000263274	ENSG00000105486	LIG1	TRUE	TRUE
chr19	48149803	C	A	ENST00000263274	ENSG00000105486	LIG1	TRUE	TRUE
chr19	48149806	C	A	ENST00000263274	ENSG00000105486	LIG1	TRUE	TRUE
chr19	48149809	T	A	ENST00000263274	ENSG00000105486	LIG1	TRUE	TRUE
chr19	48149815	C	A	ENST00000263274	ENSG00000105486	LIG1	TRUE	TRUE
chr19	48149818	T	A	ENST00000263274	ENSG00000105486	LIG1	TRUE	TRUE
chr19	48149821	T	A	ENST00000263274	ENSG00000105486	LIG1	TRUE	TRUE
chr19	48149833	T	A	ENST00000263274	ENSG00000105486	LIG1	TRUE	TRUE
chr19	48149842	C	A	ENST00000263274	ENSG00000105486	LIG1	TRUE	FALSE
chr19	48149842	C	G	ENST00000263274	ENSG00000105486	LIG1	TRUE	FALSE
chr19	48149842	C	T	ENST00000263274	ENSG00000105486	LIG1	TRUE	FALSE
chr19	48149843	T	A	ENST00000263274	ENSG00000105486	LIG1	TRUE	FALSE
chr19	48149843	T	C	ENST00000263274	ENSG00000105486	LIG1	TRUE	FALSE
chr19	48149843	T	G	ENST00000263274	ENSG00000105486	LIG1	TRUE	FALSE
chr19	48150086	A	C	ENST00000263274	ENSG00000105486	LIG1	TRUE	FALSE
chr19	48150086	A	G	ENST00000263274	ENSG00000105486	LIG1	TRUE	FALSE
chr19	48150086	A	T	ENST00000263274	ENSG00000105486	LIG1	TRUE	FALSE
chr19	48150087	C	A	ENST00000263274	ENSG00000105486	LIG1	TRUE	FALSE
chr19	48150087	C	G	ENST00000263274	ENSG00000105486	LIG1	TRUE	FALSE
chr19	48150087	C	T	ENST00000263274	ENSG00000105486	LIG1	TRUE	FALSE
chr19	48150109	T	A	ENST00000263274	ENSG00000105486	LIG1	TRUE	TRUE
chr19	48150118	T	A	ENST00000263274	ENSG00000105486	LIG1	TRUE	TRUE
chr19	48150130	T	A	ENST00000263274	ENSG00000105486	LIG1	TRUE	TRUE
chr19	48150136	G	A	ENST00000263274	ENSG00000105486	LIG1	TRUE	TRUE
chr19	48150139	C	A	ENST00000263274	ENSG00000105486	LIG1	TRUE	TRUE
chr19	48150142	C	A	ENST00000263274	ENSG00000105486	LIG1	TRUE	TRUE
chr19	48150145	C	A	ENST00000263274	ENSG00000105486	LIG1	TRUE	TRUE
chr19	48150148	C	A	ENST00000263274	ENSG00000105486	LIG1	TRUE	TRUE
chr19	48150151	G	A	ENST00000263274	ENSG00000105486	LIG1	TRUE	TRUE
chr19	48150157	C	A	ENST00000263274	ENSG00000105486	LIG1	TRUE	TRUE
chr19	48150160	G	A	ENST00000263274	ENSG00000105486	LIG1	TRUE	TRUE
chr19	48150163	T	A	ENST00000263274	ENSG00000105486	LIG1	TRUE	TRUE
chr19	48150175	C	A	ENST00000263274	ENSG00000105486	LIG1	TRUE	TRUE
chr19	48150181	C	A	ENST00000263274	ENSG00000105486	LIG1	TRUE	TRUE
chr19	48150183	G	C	ENST00000263274	ENSG00000105486	LIG1	TRUE	TRUE
chr19	48150183	G	T	ENST00000263274	ENSG00000105486	LIG1	TRUE	TRUE
chr19	48150193	C	A	ENST00000263274	ENSG00000105486	LIG1	TRUE	TRUE
chr19	48150205	C	A	ENST00000263274	ENSG00000105486	LIG1	TRUE	TRUE
chr19	48150211	C	A	ENST00000263274	ENSG00000105486	LIG1	TRUE	FALSE
chr19	48150211	C	G	ENST00000263274	ENSG00000105486	LIG1	TRUE	FALSE
chr19	48150211	C	T	ENST00000263274	ENSG00000105486	LIG1	TRUE	FALSE
chr19	48150212	T	A	ENST00000263274	ENSG00000105486	LIG1	TRUE	FALSE
chr19	48150212	T	C	ENST00000263274	ENSG00000105486	LIG1	TRUE	FALSE
chr19	48150212	T	G	ENST00000263274	ENSG00000105486	LIG1	TRUE	FALSE
chr19	48151230	A	C	ENST00000263274	ENSG00000105486	LIG1	TRUE	FALSE
chr19	48151230	A	G	ENST00000263274	ENSG00000105486	LIG1	TRUE	FALSE
chr19	48151230	A	T	ENST00000263274	ENSG00000105486	LIG1	TRUE	FALSE
chr19	48151231	C	A	ENST00000263274	ENSG00000105486	LIG1	TRUE	FALSE
chr19	48151231	C	G	ENST00000263274	ENSG00000105486	LIG1	TRUE	FALSE
chr19	48151231	C	T	ENST00000263274	ENSG00000105486	LIG1	TRUE	FALSE
chr19	48151232	T	A	ENST00000263274	ENSG00000105486	LIG1	TRUE	TRUE
chr19	48151241	T	A	ENST00000263274	ENSG00000105486	LIG1	TRUE	TRUE
chr19	48151250	T	A	ENST00000263274	ENSG00000105486	LIG1	TRUE	TRUE
chr19	48151268	G	A	ENST00000263274	ENSG00000105486	LIG1	TRUE	TRUE
chr19	48151280	C	A	ENST00000263274	ENSG00000105486	LIG1	TRUE	TRUE
chr19	48151283	C	A	ENST00000263274	ENSG00000105486	LIG1	TRUE	TRUE
chr19	48151286	C	A	ENST00000263274	ENSG00000105486	LIG1	TRUE	TRUE
chr19	48151289	T	A	ENST00000263274	ENSG00000105486	LIG1	TRUE	TRUE
chr19	48151292	C	A	ENST00000263274	ENSG00000105486	LIG1	TRUE	TRUE
chr19	48151304	C	A	ENST00000263274	ENSG00000105486	LIG1	TRUE	TRUE
chr19	48151310	C	A	ENST00000263274	ENSG00000105486	LIG1	TRUE	TRUE
chr19	48151322	C	A	ENST00000263274	ENSG00000105486	LIG1	TRUE	TRUE
chr19	48151325	T	A	ENST00000263274	ENSG00000105486	LIG1	TRUE	TRUE
chr19	48151334	C	A	ENST00000263274	ENSG00000105486	LIG1	TRUE	TRUE
chr19	48151337	C	A	ENST00000263274	ENSG00000105486	LIG1	TRUE	TRUE
chr19	48151340	C	A	ENST00000263274	ENSG00000105486	LIG1	TRUE	FALSE
chr19	48151340	C	G	ENST00000263274	ENSG00000105486	LIG1	TRUE	FALSE
chr19	48151340	C	T	ENST00000263274	ENSG00000105486	LIG1	TRUE	FALSE
chr19	48151341	T	A	ENST00000263274	ENSG00000105486	LIG1	TRUE	FALSE
chr19	48151341	T	C	ENST00000263274	ENSG00000105486	LIG1	TRUE	FALSE
chr19	48151341	T	G	ENST00000263274	ENSG00000105486	LIG1	TRUE	FALSE
chr19	48153870	A	C	ENST00000263274	ENSG00000105486	LIG1	TRUE	FALSE
chr19	48153870	A	G	ENST00000263274	ENSG00000105486	LIG1	TRUE	FALSE
chr19	48153870	A	T	ENST00000263274	ENSG00000105486	LIG1	TRUE	FALSE
chr19	48153871	C	A	ENST00000263274	ENSG00000105486	LIG1	TRUE	FALSE
chr19	48153871	C	G	ENST00000263274	ENSG00000105486	LIG1	TRUE	FALSE
chr19	48153871	C	T	ENST00000263274	ENSG00000105486	LIG1	TRUE	FALSE
chr19	48153872	C	A	ENST00000263274	ENSG00000105486	LIG1
chr19	48153875	C	A	ENST00000263274	ENSG00000105486	LIG1
chr19	48153878	C	A	ENST00000263274	ENSG00000105486	LIG1
chr19	48153881	C	A	ENST00000263274	ENSG00000105486	LIG1
chr19	48153884	T	A	ENST00000263274	ENSG00000105486	LIG1
chr19	48153887	T	A	ENST00000263274	ENSG00000105486	LIG1
chr19	48153893	T	A	ENST00000263274	ENSG00000105486	LIG1
chr19	48153899	C	A	ENST00000263274	ENSG00000105486	LIG1
chr19	48153902	T	A	ENST00000263274	ENSG00000105486	LIG1
chr19	48153908	C	A	ENST00000263274	ENSG00000105486	LIG1
chr19	48153914	C	A	ENST00000263274	ENSG00000105486	LIG1	TRUE	TRUE
chr19	48153920	G	A	ENST00000263274	ENSG00000105486	LIG1	TRUE	TRUE
chr19	48153923	C	A	ENST00000263274	ENSG00000105486	LIG1	TRUE	TRUE
chr19	48153926	C	A	ENST00000263274	ENSG00000105486	LIG1	TRUE	TRUE
chr19	48153935	C	A	ENST00000263274	ENSG00000105486	LIG1	TRUE	TRUE
chr19	48153938	G	A	ENST00000263274	ENSG00000105486	LIG1	TRUE	TRUE
chr19	48153950	T	A	ENST00000263274	ENSG00000105486	LIG1	TRUE	TRUE
chr19	48153959	G	A	ENST00000263274	ENSG00000105486	LIG1	TRUE	TRUE
chr19	48153962	T	A	ENST00000263274	ENSG00000105486	LIG1	TRUE	TRUE
chr19	48153968	C	A	ENST00000263274	ENSG00000105486	LIG1	TRUE	FALSE
chr19	48153968	C	G	ENST00000263274	ENSG00000105486	LIG1	TRUE	FALSE
chr19	48153968	C	T	ENST00000263274	ENSG00000105486	LIG1	TRUE	FALSE
chr19	48153969	T	A	ENST00000263274	ENSG00000105486	LIG1	TRUE	FALSE
chr19	48153969	T	C	ENST00000263274	ENSG00000105486	LIG1	TRUE	FALSE
chr19	48153969	T	G	ENST00000263274	ENSG00000105486	LIG1	TRUE	FALSE
chr19	48157012	A	C	ENST00000263274	ENSG00000105486	LIG1	TRUE	FALSE
chr19	48157012	A	G	ENST00000263274	ENSG00000105486	LIG1	FALSE	FALSE
chr19	48157012	A	T	ENST00000263274	ENSG00000105486	LIG1	TRUE	FALSE
chr19	48157013	C	A	ENST00000263274	ENSG00000105486	LIG1	TRUE	FALSE
chr19	48157013	C	G	ENST00000263274	ENSG00000105486	LIG1	TRUE	FALSE
chr19	48157013	C	T	ENST00000263274	ENSG00000105486	LIG1	TRUE	FALSE
chr19	48157026	T	A	ENST00000263274	ENSG00000105486	LIG1	TRUE	TRUE
chr19	48157037	G	C	ENST00000263274	ENSG00000105486	LIG1	TRUE	TRUE
chr19	48157037	G	T	ENST00000263274	ENSG00000105486	LIG1	TRUE	TRUE
chr19	48157086	C	A	ENST00000263274	ENSG00000105486	LIG1	TRUE	TRUE
chr19	48157119	G	A	ENST00000263274	ENSG00000105486	LIG1	TRUE	TRUE
chr19	48157121	G	C	ENST00000263274	ENSG00000105486	LIG1	TRUE	TRUE
chr19	48157121	G	T	ENST00000263274	ENSG00000105486	LIG1	TRUE	TRUE
chr19	48157123	G	T	ENST00000263274	ENSG00000105486	LIG1	TRUE	TRUE
chr19	48157140	T	A	ENST00000263274	ENSG00000105486	LIG1	TRUE	TRUE
chr19	48157141	C	A	ENST00000263274	ENSG00000105486	LIG1	TRUE	FALSE
chr19	48157141	C	G	ENST00000263274	ENSG00000105486	LIG1	TRUE	FALSE
chr19	48157141	C	T	ENST00000263274	ENSG00000105486	LIG1	TRUE	FALSE
chr19	48157142	T	A	ENST00000263274	ENSG00000105486	LIG1	TRUE	FALSE
chr19	48157142	T	C	ENST00000263274	ENSG00000105486	LIG1	TRUE	FALSE
chr19	48157142	T	G	ENST00000263274	ENSG00000105486	LIG1	TRUE	FALSE
chr19	48161370	A	C	ENST00000263274	ENSG00000105486	LIG1	TRUE	FALSE
chr19	48161370	A	G	ENST00000263274	ENSG00000105486	LIG1	FALSE	FALSE
chr19	48161370	A	T	ENST00000263274	ENSG00000105486	LIG1	TRUE	FALSE
chr19	48161371	C	A	ENST00000263274	ENSG00000105486	LIG1	TRUE	FALSE
chr19	48161371	C	G	ENST00000263274	ENSG00000105486	LIG1	TRUE	FALSE
chr19	48161371	C	T	ENST00000263274	ENSG00000105486	LIG1	TRUE	FALSE
chr19	48161374	G	A	ENST00000263274	ENSG00000105486	LIG1	TRUE	TRUE
chr19	48161380	T	A	ENST00000263274	ENSG00000105486	LIG1	TRUE	TRUE
chr19	48161398	C	A	ENST00000263274	ENSG00000105486	LIG1	TRUE	TRUE
chr19	48161404	C	A	ENST00000263274	ENSG00000105486	LIG1	TRUE	TRUE
chr19	48161407	C	A	ENST00000263274	ENSG00000105486	LIG1	TRUE	TRUE
chr19	48161410	C	A	ENST00000263274	ENSG00000105486	LIG1	TRUE	TRUE
chr19	48161416	C	A	ENST00000263274	ENSG00000105486	LIG1	TRUE	TRUE
chr19	48161440	T	A	ENST00000263274	ENSG00000105486	LIG1	TRUE	TRUE
chr19	48161455	T	A	ENST00000263274	ENSG00000105486	LIG1	TRUE	TRUE
chr19	48161473	C	A	ENST00000263274	ENSG00000105486	LIG1	TRUE	TRUE
chr19	48161485	C	A	ENST00000263274	ENSG00000105486	LIG1	TRUE	TRUE
chr19	48161489	C	T	ENST00000263274	ENSG00000105486	LIG1	TRUE	TRUE
chr19	48161490	C	T	ENST00000263274	ENSG00000105486	LIG1	TRUE	TRUE
chr19	48161494	C	A	ENST00000263274	ENSG00000105486	LIG1	TRUE	TRUE
chr19	48161497	T	A	ENST00000263274	ENSG00000105486	LIG1	TRUE	TRUE
chr19	48161508	C	A	ENST00000263274	ENSG00000105486	LIG1	TRUE	FALSE
chr19	48161508	C	G	ENST00000263274	ENSG00000105486	LIG1	TRUE	FALSE
chr19	48161508	C	T	ENST00000263274	ENSG00000105486	LIG1	TRUE	FALSE
chr19	48161509	T	A	ENST00000263274	ENSG00000105486	LIG1	TRUE	FALSE
chr19	48161509	T	C	ENST00000263274	ENSG00000105486	LIG1	TRUE	FALSE
chr19	48161509	T	G	ENST00000263274	ENSG00000105486	LIG1	TRUE	FALSE
chr19	48162260	A	C	ENST00000263274	ENSG00000105486	LIG1	TRUE	FALSE
chr19	48162260	A	G	ENST00000263274	ENSG00000105486	LIG1	TRUE	FALSE
chr19	48162260	A	T	ENST00000263274	ENSG00000105486	LIG1	TRUE	FALSE
chr19	48162261	C	A	ENST00000263274	ENSG00000105486	LIG1	TRUE	FALSE
chr19	48162261	C	G	ENST00000263274	ENSG00000105486	LIG1	TRUE	FALSE
chr19	48162261	C	T	ENST00000263274	ENSG00000105486	LIG1	TRUE	FALSE
chr19	48162263	T	A	ENST00000263274	ENSG00000105486	LIG1	TRUE	TRUE
chr19	48162275	C	A	ENST00000263274	ENSG00000105486	LIG1	TRUE	TRUE
chr19	48162281	C	A	ENST00000263274	ENSG00000105486	LIG1	TRUE	TRUE
chr19	48162284	T	A	ENST00000263274	ENSG00000105486	LIG1	TRUE	TRUE
chr19	48162302	C	A	ENST00000263274	ENSG00000105486	LIG1	TRUE	FALSE
chr19	48162305	T	A	ENST00000263274	ENSG00000105486	LIG1	TRUE	FALSE
chr19	48162308	C	A	ENST00000263274	ENSG00000105486	LIG1	TRUE	FALSE
chr19	48162314	T	A	ENST00000263274	ENSG00000105486	LIG1	TRUE	FALSE
chr19	48162317	T	A	ENST00000263274	ENSG00000105486	LIG1	FALSE	FALSE
chr19	48162323	T	A	ENST00000263274	ENSG00000105486	LIG1	FALSE	FALSE
chr19	48162329	C	A	ENST00000263274	ENSG00000105486	LIG1	FALSE	FALSE
chr19	48162332	T	A	ENST00000263274	ENSG00000105486	LIG1	FALSE	FALSE
chr19	48162335	T	A	ENST00000263274	ENSG00000105486	LIG1	FALSE	FALSE
chr19	48162349	G	C	ENST00000263274	ENSG00000105486	LIG1	FALSE	FALSE
chr19	48162349	G	T	ENST00000263274	ENSG00000105486	LIG1	FALSE	FALSE
chr19	48162352	C	A	ENST00000263274	ENSG00000105486	LIG1	TRUE	FALSE
chr19	48162352	C	G	ENST00000263274	ENSG00000105486	LIG1	TRUE	FALSE
chr19	48162352	C	T	ENST00000263274	ENSG00000105486	LIG1	TRUE	FALSE
chr19	48162353	T	A	ENST00000263274	ENSG00000105486	LIG1	TRUE	FALSE
chr19	48162353	T	C	ENST00000263274	ENSG00000105486	LIG1	TRUE	FALSE
chr19	48162353	T	G	ENST00000263274	ENSG00000105486	LIG1	TRUE	FALSE
chr19	48165548	A	C	ENST00000263274	ENSG00000105486	LIG1	TRUE	FALSE
chr19	48165548	A	G	ENST00000263274	ENSG00000105486	LIG1	TRUE	FALSE
chr19	48165548	A	T	ENST00000263274	ENSG00000105486	LIG1	TRUE	FALSE
chr19	48165549	C	A	ENST00000263274	ENSG00000105486	LIG1	TRUE	FALSE
chr19	48165549	C	G	ENST00000263274	ENSG00000105486	LIG1	TRUE	FALSE
chr19	48165549	C	T	ENST00000263274	ENSG00000105486	LIG1	TRUE	FALSE
chr19	48165560	G	A	ENST00000263274	ENSG00000105486	LIG1	FALSE	FALSE
chr19	48165563	G	A	ENST00000263274	ENSG00000105486	LIG1	FALSE	FALSE
chr19	48165624	C	A	ENST00000263274	ENSG00000105486	LIG1	TRUE	FALSE
chr19	48165624	C	G	ENST00000263274	ENSG00000105486	LIG1	TRUE	FALSE
chr19	48165624	C	T	ENST00000263274	ENSG00000105486	LIG1	TRUE	FALSE
chr19	48165625	T	A	ENST00000263274	ENSG00000105486	LIG1	TRUE	FALSE
chr19	48165625	T	C	ENST00000263274	ENSG00000105486	LIG1	TRUE	FALSE
chr19	48165625	T	G	ENST00000263274	ENSG00000105486	LIG1	TRUE	FALSE
chr19	48170239	G	A	ENST00000263274	ENSG00000105486	LIG1	FALSE	FALSE
chr19	48170239	G	C	ENST00000263274	ENSG00000105486	LIG1	FALSE	FALSE
chr19	48170239	G	T	ENST00000263274	ENSG00000105486	LIG1	FALSE	FALSE
chr19	48170240	C	A	ENST00000263274	ENSG00000105486	LIG1	TRUE	FALSE
chr19	48170240	C	G	ENST00000263274	ENSG00000105486	LIG1	TRUE	FALSE
chr19	48170240	C	T	ENST00000263274	ENSG00000105486	LIG1	TRUE	FALSE
chr19	48170715	G	A	ENST00000614654	ENSG00000185453	ZSWIM9	FALSE	FALSE
chr19	48170715	G	C	ENST00000614654	ENSG00000185453	ZSWIM9	FALSE	FALSE
chr19	48170715	G	T	ENST00000614654	ENSG00000185453	ZSWIM9	FALSE	FALSE
chr19	48170716	T	A	ENST00000614654	ENSG00000185453	ZSWIM9	FALSE	FALSE
chr19	48170716	T	C	ENST00000614654	ENSG00000185453	ZSWIM9	FALSE	FALSE
chr19	48170716	T	G	ENST00000614654	ENSG00000185453	ZSWIM9	FALSE	FALSE
chr19	48171792	A	C	ENST00000614654	ENSG00000185453	ZSWIM9	TRUE	FALSE
chr19	48171792	A	G	ENST00000614654	ENSG00000185453	ZSWIM9	TRUE	FALSE
chr19	48171792	A	T	ENST00000614654	ENSG00000185453	ZSWIM9	TRUE	FALSE
chr19	48171793	G	A	ENST00000614654	ENSG00000185453	ZSWIM9	TRUE	FALSE
chr19	48171793	G	C	ENST00000614654	ENSG00000185453	ZSWIM9	TRUE	FALSE
chr19	48171793	G	T	ENST00000614654	ENSG00000185453	ZSWIM9	TRUE	FALSE
chr19	48171806	G	T	ENST00000614654	ENSG00000185453	ZSWIM9	FALSE	FALSE
chr19	48171815	G	T	ENST00000614654	ENSG00000185453	ZSWIM9	FALSE	FALSE
chr19	48171842	C	T	ENST00000614654	ENSG00000185453	ZSWIM9	FALSE	FALSE
chr19	48171845	G	T	ENST00000614654	ENSG00000185453	ZSWIM9	FALSE	FALSE
chr19	48171848	G	T	ENST00000614654	ENSG00000185453	ZSWIM9	FALSE	FALSE
chr19	48171851	C	T	ENST00000614654	ENSG00000185453	ZSWIM9	FALSE	FALSE
chr19	48171854	G	T	ENST00000614654	ENSG00000185453	ZSWIM9	TRUE	FALSE
chr19	48171863	G	T	ENST00000614654	ENSG00000185453	ZSWIM9	TRUE	FALSE
chr19	48171879	C	A	ENST00000614654	ENSG00000185453	ZSWIM9	TRUE	TRUE
chr19	48171882	G	A	ENST00000614654	ENSG00000185453	ZSWIM9	TRUE	TRUE
chr19	48171883	G	A	ENST00000614654	ENSG00000185453	ZSWIM9	TRUE	TRUE
chr19	48171887	G	T	ENST00000614654	ENSG00000185453	ZSWIM9	TRUE	TRUE
chr19	48171912	G	A	ENST00000614654	ENSG00000185453	ZSWIM9	TRUE	TRUE
chr19	48171913	G	A	ENST00000614654	ENSG00000185453	ZSWIM9	TRUE	TRUE
chr19	48171916	C	A	ENST00000614654	ENSG00000185453	ZSWIM9	TRUE	TRUE
chr19	48171917	C	T	ENST00000614654	ENSG00000185453	ZSWIM9	TRUE	TRUE
chr19	48171920	C	T	ENST00000614654	ENSG00000185453	ZSWIM9	TRUE	TRUE
chr19	48171944	A	T	ENST00000614654	ENSG00000185453	ZSWIM9	TRUE	TRUE
chr19	48171970	C	A	ENST00000614654	ENSG00000185453	ZSWIM9	TRUE	TRUE
chr19	48171975	G	A	ENST00000614654	ENSG00000185453	ZSWIM9	TRUE	TRUE
chr19	48171976	G	A	ENST00000614654	ENSG00000185453	ZSWIM9	TRUE	TRUE
chr19	48171997	C	A	ENST00000614654	ENSG00000185453	ZSWIM9	TRUE	TRUE
chr19	48171997	C	G	ENST00000614654	ENSG00000185453	ZSWIM9	TRUE	TRUE
chr19	48172016	A	T	ENST00000614654	ENSG00000185453	ZSWIM9	TRUE	TRUE
chr19	48172021	C	A	ENST00000614654	ENSG00000185453	ZSWIM9	TRUE	TRUE
chr19	48172021	C	G	ENST00000614654	ENSG00000185453	ZSWIM9	TRUE	TRUE
chr19	48172027	C	A	ENST00000614654	ENSG00000185453	ZSWIM9	TRUE	TRUE
chr19	48172027	C	G	ENST00000614654	ENSG00000185453	ZSWIM9	TRUE	TRUE
chr19	48172042	C	A	ENST00000614654	ENSG00000185453	ZSWIM9	TRUE	TRUE
chr19	48172043	A	T	ENST00000614654	ENSG00000185453	ZSWIM9	TRUE	TRUE
chr19	48172078	G	A	ENST00000614654	ENSG00000185453	ZSWIM9	TRUE	FALSE
chr19	48172078	G	C	ENST00000614654	ENSG00000185453	ZSWIM9	TRUE	FALSE
chr19	48172078	G	T	ENST00000614654	ENSG00000185453	ZSWIM9	TRUE	FALSE
chr19	48172079	T	A	ENST00000614654	ENSG00000185453	ZSWIM9	TRUE	FALSE
chr19	48172079	T	C	ENST00000614654	ENSG00000185453	ZSWIM9	TRUE	FALSE
chr19	48172079	T	G	ENST00000614654	ENSG00000185453	ZSWIM9	TRUE	FALSE
chr19	48182453	A	C	ENST00000614654	ENSG00000185453	ZSWIM9	TRUE	FALSE
chr19	48182453	A	G	ENST00000614654	ENSG00000185453	ZSWIM9	TRUE	FALSE
chr19	48182453	A	T	ENST00000614654	ENSG00000185453	ZSWIM9	TRUE	FALSE
chr19	48182454	G	A	ENST00000614654	ENSG00000185453	ZSWIM9	TRUE	FALSE
chr19	48182454	G	C	ENST00000614654	ENSG00000185453	ZSWIM9	TRUE	FALSE
chr19	48182454	G	T	ENST00000614654	ENSG00000185453	ZSWIM9	TRUE	FALSE
chr19	48182462	C	T	ENST00000614654	ENSG00000185453	ZSWIM9	TRUE	TRUE
chr19	48182473	C	A	ENST00000614654	ENSG00000185453	ZSWIM9	TRUE	TRUE
chr19	48182492	A	T	ENST00000614654	ENSG00000185453	ZSWIM9	TRUE	TRUE
chr19	48182528	G	T	ENST00000614654	ENSG00000185453	ZSWIM9	TRUE	TRUE
chr19	48182533	C	A	ENST00000614654	ENSG00000185453	ZSWIM9	TRUE	TRUE
chr19	48182534	C	T	ENST00000614654	ENSG00000185453	ZSWIM9	TRUE	TRUE
chr19	48182547	C	A	ENST00000614654	ENSG00000185453	ZSWIM9	TRUE	TRUE
chr19	48182547	C	G	ENST00000614654	ENSG00000185453	ZSWIM9	TRUE	TRUE
chr19	48182560	C	A	ENST00000614654	ENSG00000185453	ZSWIM9	TRUE	TRUE
chr19	48182567	G	T	ENST00000614654	ENSG00000185453	ZSWIM9	TRUE	TRUE
chr19	48182578	C	A	ENST00000614654	ENSG00000185453	ZSWIM9	TRUE	TRUE
chr19	48182578	C	G	ENST00000614654	ENSG00000185453	ZSWIM9	TRUE	TRUE
chr19	48182581	C	A	ENST00000614654	ENSG00000185453	ZSWIM9	TRUE	TRUE
chr19	48182581	C	G	ENST00000614654	ENSG00000185453	ZSWIM9	TRUE	TRUE
chr19	48182614	C	A	ENST00000614654	ENSG00000185453	ZSWIM9	TRUE	TRUE
chr19	48182636	A	T	ENST00000614654	ENSG00000185453	ZSWIM9	TRUE	TRUE
chr19	48182645	A	T	ENST00000614654	ENSG00000185453	ZSWIM9	TRUE	TRUE
chr19	48182648	C	T	ENST00000614654	ENSG00000185453	ZSWIM9	TRUE	TRUE
chr19	48182689	C	A	ENST00000614654	ENSG00000185453	ZSWIM9	TRUE	TRUE
chr19	48182689	C	G	ENST00000614654	ENSG00000185453	ZSWIM9	TRUE	TRUE
chr19	48182692	C	A	ENST00000614654	ENSG00000185453	ZSWIM9	TRUE	TRUE
chr19	48182693	A	T	ENST00000614654	ENSG00000185453	ZSWIM9	TRUE	TRUE
chr19	48182735	G	T	ENST00000614654	ENSG00000185453	ZSWIM9	FALSE	FALSE
chr19	48182759	G	T	ENST00000614654	ENSG00000185453	ZSWIM9	FALSE	FALSE
chr19	48182765	A	T	ENST00000614654	ENSG00000185453	ZSWIM9	FALSE	FALSE
chr19	48182768	G	A	ENST00000614654	ENSG00000185453	ZSWIM9	TRUE	FALSE
chr19	48182768	G	C	ENST00000614654	ENSG00000185453	ZSWIM9	TRUE	FALSE
chr19	48182768	G	T	ENST00000614654	ENSG00000185453	ZSWIM9	TRUE	FALSE
chr19	48182769	T	A	ENST00000614654	ENSG00000185453	ZSWIM9	TRUE	FALSE
chr19	48182769	T	C	ENST00000614654	ENSG00000185453	ZSWIM9	TRUE	FALSE
chr19	48182769	T	G	ENST00000614654	ENSG00000185453	ZSWIM9	TRUE	FALSE
chr19	48194651	A	C	ENST00000614654	ENSG00000185453	ZSWIM9	TRUE	FALSE
chr19	48194651	A	G	ENST00000614654	ENSG00000185453	ZSWIM9	TRUE	FALSE
chr19	48194651	A	T	ENST00000614654	ENSG00000185453	ZSWIM9	TRUE	FALSE
chr19	48194652	G	A	ENST00000614654	ENSG00000185453	ZSWIM9	TRUE	FALSE
chr19	48194652	G	C	ENST00000614654	ENSG00000185453	ZSWIM9	TRUE	FALSE
chr19	48194652	G	T	ENST00000614654	ENSG00000185453	ZSWIM9	TRUE	FALSE
chr19	48194656	A	T	ENST00000614654	ENSG00000185453	ZSWIM9
chr19	48194671	G	T	ENST00000614654	ENSG00000185453	ZSWIM9	FALSE	FALSE
chr19	48194677	C	T	ENST00000614654	ENSG00000185453	ZSWIM9	FALSE	FALSE
chr19	48194689	G	T	ENST00000614654	ENSG00000185453	ZSWIM9	FALSE	FALSE
chr19	48194711	C	A	ENST00000614654	ENSG00000185453	ZSWIM9	FALSE	FALSE
chr19	48194776	C	T	ENST00000614654	ENSG00000185453	ZSWIM9	FALSE	FALSE
chr19	48194808	C	A	ENST00000614654	ENSG00000185453	ZSWIM9	FALSE	FALSE
chr19	48194819	C	A	ENST00000614654	ENSG00000185453	ZSWIM9	FALSE	FALSE
chr19	48194833	C	T	ENST00000614654	ENSG00000185453	ZSWIM9
chr19	48194844	C	A	ENST00000614654	ENSG00000185453	ZSWIM9
chr19	48194847	C	A	ENST00000614654	ENSG00000185453	ZSWIM9
chr19	48194894	C	A	ENST00000614654	ENSG00000185453	ZSWIM9
chr19	48194902	C	T	ENST00000614654	ENSG00000185453	ZSWIM9
chr19	48194920	A	T	ENST00000614654	ENSG00000185453	ZSWIM9
chr19	48194937	C	A	ENST00000614654	ENSG00000185453	ZSWIM9
chr19	48194953	G	T	ENST00000614654	ENSG00000185453	ZSWIM9
chr19	48194965	C	T	ENST00000614654	ENSG00000185453	ZSWIM9
chr19	48194969	T	A	ENST00000614654	ENSG00000185453	ZSWIM9
chr19	48194983	C	T	ENST00000614654	ENSG00000185453	ZSWIM9
chr19	48194997	C	A	ENST00000614654	ENSG00000185453	ZSWIM9
chr19	48195007	C	T	ENST00000614654	ENSG00000185453	ZSWIM9
chr19	48195015	C	A	ENST00000614654	ENSG00000185453	ZSWIM9
chr19	48195022	C	T	ENST00000614654	ENSG00000185453	ZSWIM9
chr19	48195031	G	T	ENST00000614654	ENSG00000185453	ZSWIM9
chr19	48195046	A	T	ENST00000614654	ENSG00000185453	ZSWIM9
chr19	48195052	C	T	ENST00000614654	ENSG00000185453	ZSWIM9
chr19	48195055	G	T	ENST00000614654	ENSG00000185453	ZSWIM9
chr19	48195076	G	T	ENST00000614654	ENSG00000185453	ZSWIM9
chr19	48195092	G	A	ENST00000614654	ENSG00000185453	ZSWIM9
chr19	48195093	G	A	ENST00000614654	ENSG00000185453	ZSWIM9
chr19	48195095	C	A	ENST00000614654	ENSG00000185453	ZSWIM9
chr19	48195105	C	A	ENST00000614654	ENSG00000185453	ZSWIM9
chr19	48195122	C	A	ENST00000614654	ENSG00000185453	ZSWIM9	FALSE	FALSE
chr19	48195125	C	A	ENST00000614654	ENSG00000185453	ZSWIM9	FALSE	FALSE
chr19	48195138	C	A	ENST00000614654	ENSG00000185453	ZSWIM9	FALSE	FALSE
chr19	48195138	C	G	ENST00000614654	ENSG00000185453	ZSWIM9	FALSE	FALSE
chr19	48195142	G	T	ENST00000614654	ENSG00000185453	ZSWIM9	FALSE	FALSE
chr19	48195154	G	T	ENST00000614654	ENSG00000185453	ZSWIM9	FALSE	FALSE
chr19	48195192	C	A	ENST00000614654	ENSG00000185453	ZSWIM9	FALSE	FALSE
chr19	48195192	C	G	ENST00000614654	ENSG00000185453	ZSWIM9	FALSE	FALSE
chr19	48195196	G	T	ENST00000614654	ENSG00000185453	ZSWIM9	FALSE	FALSE
chr19	48195206	G	A	ENST00000614654	ENSG00000185453	ZSWIM9	FALSE	FALSE
chr19	48195207	G	A	ENST00000614654	ENSG00000185453	ZSWIM9	FALSE	FALSE
chr19	48195208	G	T	ENST00000614654	ENSG00000185453	ZSWIM9	FALSE	FALSE
chr19	48195227	G	A	ENST00000614654	ENSG00000185453	ZSWIM9	FALSE	FALSE
chr19	48195228	G	A	ENST00000614654	ENSG00000185453	ZSWIM9	FALSE	FALSE
chr19	48195247	G	T	ENST00000614654	ENSG00000185453	ZSWIM9	FALSE	FALSE
chr19	48195256	A	T	ENST00000614654	ENSG00000185453	ZSWIM9	FALSE	FALSE
chr19	48195273	T	A	ENST00000614654	ENSG00000185453	ZSWIM9	FALSE	FALSE
chr19	48195283	C	T	ENST00000614654	ENSG00000185453	ZSWIM9	FALSE	FALSE
chr19	48195298	C	T	ENST00000614654	ENSG00000185453	ZSWIM9	FALSE	FALSE
chr19	48195323	C	A	ENST00000614654	ENSG00000185453	ZSWIM9	FALSE	FALSE
chr19	48195337	C	T	ENST00000614654	ENSG00000185453	ZSWIM9	FALSE	FALSE
chr19	48195342	C	A	ENST00000614654	ENSG00000185453	ZSWIM9	FALSE	FALSE
chr19	48195364	C	T	ENST00000614654	ENSG00000185453	ZSWIM9	FALSE	FALSE
chr19	48195368	G	A	ENST00000614654	ENSG00000185453	ZSWIM9	FALSE	FALSE
chr19	48195369	G	A	ENST00000614654	ENSG00000185453	ZSWIM9	FALSE	FALSE
chr19	48195385	G	T	ENST00000614654	ENSG00000185453	ZSWIM9	FALSE	FALSE
chr19	48195397	G	T	ENST00000614654	ENSG00000185453	ZSWIM9	FALSE	FALSE
chr19	48195422	G	A	ENST00000614654	ENSG00000185453	ZSWIM9
chr19	48195423	G	A	ENST00000614654	ENSG00000185453	ZSWIM9
chr19	48195427	G	T	ENST00000614654	ENSG00000185453	ZSWIM9
chr19	48195433	G	T	ENST00000614654	ENSG00000185453	ZSWIM9
chr19	48195445	G	T	ENST00000614654	ENSG00000185453	ZSWIM9
chr19	48195451	C	T	ENST00000614654	ENSG00000185453	ZSWIM9
chr19	48195457	G	T	ENST00000614654	ENSG00000185453	ZSWIM9
chr19	48195463	G	T	ENST00000614654	ENSG00000185453	ZSWIM9
chr19	48195481	G	T	ENST00000614654	ENSG00000185453	ZSWIM9
chr19	48195494	G	A	ENST00000614654	ENSG00000185453	ZSWIM9
chr19	48195495	G	A	ENST00000614654	ENSG00000185453	ZSWIM9
chr19	48195496	G	T	ENST00000614654	ENSG00000185453	ZSWIM9
chr19	48195508	A	T	ENST00000614654	ENSG00000185453	ZSWIM9
chr19	48195511	G	T	ENST00000614654	ENSG00000185453	ZSWIM9
chr19	48195514	G	T	ENST00000614654	ENSG00000185453	ZSWIM9
chr19	48195524	G	A	ENST00000614654	ENSG00000185453	ZSWIM9
chr19	48195525	G	A	ENST00000614654	ENSG00000185453	ZSWIM9
chr19	48195529	G	T	ENST00000614654	ENSG00000185453	ZSWIM9
chr19	48195535	C	T	ENST00000614654	ENSG00000185453	ZSWIM9
chr19	48195541	G	T	ENST00000614654	ENSG00000185453	ZSWIM9
chr19	48195544	A	T	ENST00000614654	ENSG00000185453	ZSWIM9
chr19	48195547	G	T	ENST00000614654	ENSG00000185453	ZSWIM9
chr19	48195551	G	A	ENST00000614654	ENSG00000185453	ZSWIM9
chr19	48195552	G	A	ENST00000614654	ENSG00000185453	ZSWIM9
chr19	48195565	G	T	ENST00000614654	ENSG00000185453	ZSWIM9
chr19	48195571	A	T	ENST00000614654	ENSG00000185453	ZSWIM9
chr19	48195578	G	A	ENST00000614654	ENSG00000185453	ZSWIM9
chr19	48195579	G	A	ENST00000614654	ENSG00000185453	ZSWIM9
chr19	48195589	C	T	ENST00000614654	ENSG00000185453	ZSWIM9
chr19	48195595	G	T	ENST00000614654	ENSG00000185453	ZSWIM9
chr19	48195601	G	T	ENST00000614654	ENSG00000185453	ZSWIM9
chr19	48195604	A	T	ENST00000614654	ENSG00000185453	ZSWIM9
chr19	48195619	C	T	ENST00000614654	ENSG00000185453	ZSWIM9
chr19	48195625	A	T	ENST00000614654	ENSG00000185453	ZSWIM9
chr19	48195632	G	A	ENST00000614654	ENSG00000185453	ZSWIM9
chr19	48195633	G	A	ENST00000614654	ENSG00000185453	ZSWIM9
chr19	48195634	A	T	ENST00000614654	ENSG00000185453	ZSWIM9
chr19	48195647	T	A	ENST00000614654	ENSG00000185453	ZSWIM9
chr19	48195649	G	T	ENST00000614654	ENSG00000185453	ZSWIM9
chr19	48195655	C	T	ENST00000614654	ENSG00000185453	ZSWIM9
chr19	48195658	A	T	ENST00000614654	ENSG00000185453	ZSWIM9
chr19	48195667	G	T	ENST00000614654	ENSG00000185453	ZSWIM9
chr19	48195673	G	T	ENST00000614654	ENSG00000185453	ZSWIM9
chr19	48195686	T	A	ENST00000614654	ENSG00000185453	ZSWIM9
chr19	48195688	A	T	ENST00000614654	ENSG00000185453	ZSWIM9
chr19	48195695	C	A	ENST00000614654	ENSG00000185453	ZSWIM9
chr19	48195697	A	T	ENST00000614654	ENSG00000185453	ZSWIM9
chr19	48195701	T	A	ENST00000614654	ENSG00000185453	ZSWIM9
chr19	48195701	T	G	ENST00000614654	ENSG00000185453	ZSWIM9
chr19	48195703	G	T	ENST00000614654	ENSG00000185453	ZSWIM9
chr19	48195706	A	T	ENST00000614654	ENSG00000185453	ZSWIM9
chr19	48195718	A	T	ENST00000614654	ENSG00000185453	ZSWIM9	FALSE	FALSE
chr19	48195727	G	T	ENST00000614654	ENSG00000185453	ZSWIM9	FALSE	FALSE
chr19	48195733	A	T	ENST00000614654	ENSG00000185453	ZSWIM9	FALSE	FALSE
chr19	48195740	G	A	ENST00000614654	ENSG00000185453	ZSWIM9	FALSE	FALSE
chr19	48195741	G	A	ENST00000614654	ENSG00000185453	ZSWIM9	FALSE	FALSE
chr19	48195751	C	T	ENST00000614654	ENSG00000185453	ZSWIM9	FALSE	FALSE
chr19	48195755	T	A	ENST00000614654	ENSG00000185453	ZSWIM9	FALSE	FALSE
chr19	48195757	G	T	ENST00000614654	ENSG00000185453	ZSWIM9	FALSE	FALSE
chr19	48195763	G	T	ENST00000614654	ENSG00000185453	ZSWIM9	FALSE	FALSE
chr19	48195766	A	T	ENST00000614654	ENSG00000185453	ZSWIM9	FALSE	FALSE
chr19	48195773	G	A	ENST00000614654	ENSG00000185453	ZSWIM9	FALSE	FALSE
chr19	48195774	G	A	ENST00000614654	ENSG00000185453	ZSWIM9	FALSE	FALSE
chr19	48195775	G	T	ENST00000614654	ENSG00000185453	ZSWIM9	FALSE	FALSE
chr19	48195781	G	T	ENST00000614654	ENSG00000185453	ZSWIM9	FALSE	FALSE
chr19	48195789	T	A	ENST00000614654	ENSG00000185453	ZSWIM9	FALSE	FALSE
chr19	48195789	T	G	ENST00000614654	ENSG00000185453	ZSWIM9	FALSE	FALSE
chr19	48195794	G	A	ENST00000614654	ENSG00000185453	ZSWIM9	FALSE	FALSE
chr19	48195795	G	A	ENST00000614654	ENSG00000185453	ZSWIM9	FALSE	FALSE
chr19	48195805	C	T	ENST00000614654	ENSG00000185453	ZSWIM9	FALSE	FALSE
chr19	48195809	T	A	ENST00000614654	ENSG00000185453	ZSWIM9	FALSE	FALSE
chr19	48195811	G	T	ENST00000614654	ENSG00000185453	ZSWIM9	FALSE	FALSE
chr19	48195817	C	T	ENST00000614654	ENSG00000185453	ZSWIM9	FALSE	FALSE
chr19	48195826	A	T	ENST00000614654	ENSG00000185453	ZSWIM9	FALSE	FALSE
chr19	48195829	G	T	ENST00000614654	ENSG00000185453	ZSWIM9	FALSE	FALSE
chr19	48195833	T	A	ENST00000614654	ENSG00000185453	ZSWIM9	FALSE	FALSE
chr19	48195835	G	T	ENST00000614654	ENSG00000185453	ZSWIM9	FALSE	FALSE
chr19	48195843	T	A	ENST00000614654	ENSG00000185453	ZSWIM9
chr19	48195843	T	G	ENST00000614654	ENSG00000185453	ZSWIM9
chr19	48195848	G	A	ENST00000614654	ENSG00000185453	ZSWIM9
chr19	48195849	G	A	ENST00000614654	ENSG00000185453	ZSWIM9
chr19	48195859	C	T	ENST00000614654	ENSG00000185453	ZSWIM9
chr19	48195865	G	T	ENST00000614654	ENSG00000185453	ZSWIM9
chr19	48195901	C	T	ENST00000614654	ENSG00000185453	ZSWIM9
chr19	48195912	T	A	ENST00000614654	ENSG00000185453	ZSWIM9
chr19	48195912	T	G	ENST00000614654	ENSG00000185453	ZSWIM9
chr19	48195913	G	T	ENST00000614654	ENSG00000185453	ZSWIM9
chr19	48195931	G	T	ENST00000614654	ENSG00000185453	ZSWIM9
chr19	48195934	G	T	ENST00000614654	ENSG00000185453	ZSWIM9
chr19	48195944	G	A	ENST00000614654	ENSG00000185453	ZSWIM9
chr19	48195945	G	A	ENST00000614654	ENSG00000185453	ZSWIM9
chr19	48195955	C	T	ENST00000614654	ENSG00000185453	ZSWIM9
chr19	48195967	G	T	ENST00000614654	ENSG00000185453	ZSWIM9
chr19	48195979	G	T	ENST00000614654	ENSG00000185453	ZSWIM9
chr19	48195985	A	T	ENST00000614654	ENSG00000185453	ZSWIM9
chr19	48195994	G	T	ENST00000614654	ENSG00000185453	ZSWIM9
chr19	48195998	G	A	ENST00000614654	ENSG00000185453	ZSWIM9
chr19	48195999	G	A	ENST00000614654	ENSG00000185453	ZSWIM9
chr19	48196000	A	T	ENST00000614654	ENSG00000185453	ZSWIM9
chr19	48196009	C	T	ENST00000614654	ENSG00000185453	ZSWIM9
chr19	48196013	C	A	ENST00000614654	ENSG00000185453	ZSWIM9
chr19	48196013	C	G	ENST00000614654	ENSG00000185453	ZSWIM9
chr19	48196015	G	T	ENST00000614654	ENSG00000185453	ZSWIM9
chr19	48196021	G	T	ENST00000614654	ENSG00000185453	ZSWIM9
chr19	48196024	A	T	ENST00000614654	ENSG00000185453	ZSWIM9
chr19	48196039	G	T	ENST00000614654	ENSG00000185453	ZSWIM9
chr19	48196045	A	T	ENST00000614654	ENSG00000185453	ZSWIM9
chr19	48196052	T	A	ENST00000614654	ENSG00000185453	ZSWIM9
chr19	48196067	T	A	ENST00000614654	ENSG00000185453	ZSWIM9
chr19	48196069	G	T	ENST00000614654	ENSG00000185453	ZSWIM9
chr19	48196072	A	T	ENST00000614654	ENSG00000185453	ZSWIM9
chr19	48196081	G	T	ENST00000614654	ENSG00000185453	ZSWIM9
chr19	48196085	T	A	ENST00000614654	ENSG00000185453	ZSWIM9
chr19	48196093	G	T	ENST00000614654	ENSG00000185453	ZSWIM9
chr19	48196099	G	T	ENST00000614654	ENSG00000185453	ZSWIM9
chr19	48196105	C	T	ENST00000614654	ENSG00000185453	ZSWIM9
chr19	48196111	G	T	ENST00000614654	ENSG00000185453	ZSWIM9
chr19	48196117	C	T	ENST00000614654	ENSG00000185453	ZSWIM9
chr19	48196121	G	A	ENST00000614654	ENSG00000185453	ZSWIM9
chr19	48196122	G	A	ENST00000614654	ENSG00000185453	ZSWIM9
chr19	48196123	G	T	ENST00000614654	ENSG00000185453	ZSWIM9
chr19	48196129	G	T	ENST00000614654	ENSG00000185453	ZSWIM9
chr19	48196138	A	T	ENST00000614654	ENSG00000185453	ZSWIM9
chr19	48196147	G	T	ENST00000614654	ENSG00000185453	ZSWIM9
chr19	48196156	G	T	ENST00000614654	ENSG00000185453	ZSWIM9
chr19	48196159	G	T	ENST00000614654	ENSG00000185453	ZSWIM9
chr19	48196165	G	T	ENST00000614654	ENSG00000185453	ZSWIM9
chr19	48196183	A	T	ENST00000614654	ENSG00000185453	ZSWIM9
chr19	48196186	A	T	ENST00000614654	ENSG00000185453	ZSWIM9
chr19	48196189	A	T	ENST00000614654	ENSG00000185453	ZSWIM9
chr19	48196201	G	T	ENST00000614654	ENSG00000185453	ZSWIM9
chr19	48196219	C	T	ENST00000614654	ENSG00000185453	ZSWIM9
chr19	48196225	G	T	ENST00000614654	ENSG00000185453	ZSWIM9
chr19	48196249	G	T	ENST00000614654	ENSG00000185453	ZSWIM9
chr19	48196255	G	T	ENST00000614654	ENSG00000185453	ZSWIM9
chr19	48196261	G	T	ENST00000614654	ENSG00000185453	ZSWIM9
chr19	48196267	G	T	ENST00000614654	ENSG00000185453	ZSWIM9
chr19	48196288	A	T	ENST00000614654	ENSG00000185453	ZSWIM9
chr19	48196294	C	T	ENST00000614654	ENSG00000185453	ZSWIM9
chr19	48196300	G	T	ENST00000614654	ENSG00000185453	ZSWIM9
chr19	48196303	C	T	ENST00000614654	ENSG00000185453	ZSWIM9
chr19	48196312	G	T	ENST00000614654	ENSG00000185453	ZSWIM9
chr19	48196316	G	A	ENST00000614654	ENSG00000185453	ZSWIM9
chr19	48196317	G	A	ENST00000614654	ENSG00000185453	ZSWIM9
chr19	48196318	G	T	ENST00000614654	ENSG00000185453	ZSWIM9
chr19	48196327	G	T	ENST00000614654	ENSG00000185453	ZSWIM9
chr19	48196338	T	A	ENST00000614654	ENSG00000185453	ZSWIM9
chr19	48196354	G	T	ENST00000614654	ENSG00000185453	ZSWIM9
chr19	48196388	T	A	ENST00000614654	ENSG00000185453	ZSWIM9
chr19	48196390	G	T	ENST00000614654	ENSG00000185453	ZSWIM9
chr19	48196402	G	T	ENST00000614654	ENSG00000185453	ZSWIM9
chr19	48196406	G	A	ENST00000614654	ENSG00000185453	ZSWIM9
chr19	48196407	G	A	ENST00000614654	ENSG00000185453	ZSWIM9
chr19	48196423	G	T	ENST00000614654	ENSG00000185453	ZSWIM9
chr19	48196450	C	T	ENST00000614654	ENSG00000185453	ZSWIM9
chr19	48196453	G	T	ENST00000614654	ENSG00000185453	ZSWIM9
chr19	48196456	G	T	ENST00000614654	ENSG00000185453	ZSWIM9
chr19	48196462	G	T	ENST00000614654	ENSG00000185453	ZSWIM9
chr19	48196477	G	T	ENST00000614654	ENSG00000185453	ZSWIM9
chr19	48196483	A	T	ENST00000614654	ENSG00000185453	ZSWIM9
chr19	48196494	C	A	ENST00000614654	ENSG00000185453	ZSWIM9
chr19	48196495	C	T	ENST00000614654	ENSG00000185453	ZSWIM9
chr19	48196504	G	T	ENST00000614654	ENSG00000185453	ZSWIM9
chr19	48196507	G	T	ENST00000614654	ENSG00000185453	ZSWIM9
chr19	48196510	G	T	ENST00000614654	ENSG00000185453	ZSWIM9
chr19	48196513	G	T	ENST00000614654	ENSG00000185453	ZSWIM9
chr19	48196523	G	A	ENST00000614654	ENSG00000185453	ZSWIM9
chr19	48196524	G	A	ENST00000614654	ENSG00000185453	ZSWIM9
chr19	48196525	G	T	ENST00000614654	ENSG00000185453	ZSWIM9
chr19	48196537	A	T	ENST00000614654	ENSG00000185453	ZSWIM9
chr19	48196543	C	T	ENST00000614654	ENSG00000185453	ZSWIM9
chr19	48196554	C	A	ENST00000614654	ENSG00000185453	ZSWIM9
chr19	48196561	G	T	ENST00000614654	ENSG00000185453	ZSWIM9
chr19	48196582	G	T	ENST00000614654	ENSG00000185453	ZSWIM9
chr19	48196585	G	T	ENST00000614654	ENSG00000185453	ZSWIM9
chr19	48196589	T	A	ENST00000614654	ENSG00000185453	ZSWIM9
chr19	48196603	C	T	ENST00000614654	ENSG00000185453	ZSWIM9
chr19	48196628	G	A	ENST00000614654	ENSG00000185453	ZSWIM9
chr19	48196629	G	A	ENST00000614654	ENSG00000185453	ZSWIM9
chr19	48196633	G	T	ENST00000614654	ENSG00000185453	ZSWIM9
chr19	48196651	A	T	ENST00000614654	ENSG00000185453	ZSWIM9
chr19	48196664	C	A	ENST00000614654	ENSG00000185453	ZSWIM9
chr19	48196698	C	A	ENST00000614654	ENSG00000185453	ZSWIM9
chr19	48196704	C	A	ENST00000614654	ENSG00000185453	ZSWIM9
chr19	48196706	C	A	ENST00000614654	ENSG00000185453	ZSWIM9
chr19	48196706	C	G	ENST00000614654	ENSG00000185453	ZSWIM9
chr19	48196734	C	A	ENST00000614654	ENSG00000185453	ZSWIM9
chr19	48196735	A	T	ENST00000614654	ENSG00000185453	ZSWIM9
chr19	48196775	T	A	ENST00000614654	ENSG00000185453	ZSWIM9
chr19	48196775	T	G	ENST00000614654	ENSG00000185453	ZSWIM9
chr19	48196803	C	A	ENST00000614654	ENSG00000185453	ZSWIM9
chr19	48196805	G	A	ENST00000614654	ENSG00000185453	ZSWIM9
chr19	48196806	G	A	ENST00000614654	ENSG00000185453	ZSWIM9
chr19	48196810	A	T	ENST00000614654	ENSG00000185453	ZSWIM9
chr19	48196819	G	T	ENST00000614654	ENSG00000185453	ZSWIM9
chr19	48211714	A	T	ENST00000651546	ENSG00000105483	CARD8	FALSE	FALSE
chr19	48211721	G	A	ENST00000651546	ENSG00000105483	CARD8	FALSE	FALSE
chr19	48211724	G	A	ENST00000651546	ENSG00000105483	CARD8	FALSE	FALSE
chr19	48211727	T	A	ENST00000651546	ENSG00000105483	CARD8	FALSE	FALSE
chr19	48211731	A	C	ENST00000651546	ENSG00000105483	CARD8	FALSE	FALSE
chr19	48211731	A	T	ENST00000651546	ENSG00000105483	CARD8	FALSE	FALSE
chr19	48211743	G	C	ENST00000651546	ENSG00000105483	CARD8	FALSE	FALSE
chr19	48211743	G	T	ENST00000651546	ENSG00000105483	CARD8	FALSE	FALSE
chr19	48211757	C	A	ENST00000651546	ENSG00000105483	CARD8	FALSE	FALSE
chr19	48211769	T	A	ENST00000651546	ENSG00000105483	CARD8	FALSE	FALSE
chr19	48211799	T	A	ENST00000651546	ENSG00000105483	CARD8	FALSE	FALSE
chr19	48211802	T	A	ENST00000651546	ENSG00000105483	CARD8	FALSE	FALSE
chr19	48211805	C	A	ENST00000651546	ENSG00000105483	CARD8	FALSE	FALSE
chr19	48211819	A	T	ENST00000651546	ENSG00000105483	CARD8	FALSE	FALSE
chr19	48211826	C	A	ENST00000651546	ENSG00000105483	CARD8	FALSE	FALSE
chr19	48211832	T	A	ENST00000651546	ENSG00000105483	CARD8	FALSE	FALSE
chr19	48211838	G	A	ENST00000651546	ENSG00000105483	CARD8	FALSE	FALSE
chr19	48211847	T	A	ENST00000651546	ENSG00000105483	CARD8	FALSE	FALSE
chr19	48211850	C	A	ENST00000651546	ENSG00000105483	CARD8	FALSE	FALSE
chr19	48211853	G	A	ENST00000651546	ENSG00000105483	CARD8	FALSE	FALSE
chr19	48211856	C	A	ENST00000651546	ENSG00000105483	CARD8	FALSE	FALSE
chr19	48211865	C	A	ENST00000651546	ENSG00000105483	CARD8	FALSE	FALSE
chr19	48211868	T	A	ENST00000651546	ENSG00000105483	CARD8	FALSE	FALSE
chr19	48211871	C	A	ENST00000651546	ENSG00000105483	CARD8	FALSE	FALSE
chr19	48211877	C	A	ENST00000651546	ENSG00000105483	CARD8	FALSE	FALSE
chr19	48211889	C	A	ENST00000651546	ENSG00000105483	CARD8	FALSE	FALSE
chr19	48211898	G	A	ENST00000651546	ENSG00000105483	CARD8	FALSE	FALSE
chr19	48211919	T	A	ENST00000651546	ENSG00000105483	CARD8	FALSE	FALSE
chr19	48211940	G	A	ENST00000651546	ENSG00000105483	CARD8	FALSE	FALSE
chr19	48211946	G	A	ENST00000651546	ENSG00000105483	CARD8	FALSE	FALSE
chr19	48211958	C	A	ENST00000651546	ENSG00000105483	CARD8	FALSE	FALSE
chr19	48211961	T	A	ENST00000651546	ENSG00000105483	CARD8	FALSE	FALSE
chr19	48211976	C	A	ENST00000651546	ENSG00000105483	CARD8	TRUE	FALSE
chr19	48211976	C	G	ENST00000651546	ENSG00000105483	CARD8	TRUE	FALSE
chr19	48211976	C	T	ENST00000651546	ENSG00000105483	CARD8	TRUE	FALSE
chr19	48211977	T	A	ENST00000651546	ENSG00000105483	CARD8	TRUE	FALSE
chr19	48211977	T	C	ENST00000651546	ENSG00000105483	CARD8	TRUE	FALSE
chr19	48211977	T	G	ENST00000651546	ENSG00000105483	CARD8	TRUE	FALSE
chr19	48215338	A	C	ENST00000651546	ENSG00000105483	CARD8	TRUE	FALSE
chr19	48215338	A	G	ENST00000651546	ENSG00000105483	CARD8	FALSE	FALSE
chr19	48215338	A	T	ENST00000651546	ENSG00000105483	CARD8	TRUE	FALSE
chr19	48215339	C	A	ENST00000651546	ENSG00000105483	CARD8	TRUE	FALSE
chr19	48215339	C	G	ENST00000651546	ENSG00000105483	CARD8	TRUE	FALSE
chr19	48215339	C	T	ENST00000651546	ENSG00000105483	CARD8	TRUE	FALSE
chr19	48215342	G	C	ENST00000651546	ENSG00000105483	CARD8	FALSE	FALSE
chr19	48215342	G	T	ENST00000651546	ENSG00000105483	CARD8	FALSE	FALSE
chr19	48215360	G	C	ENST00000651546	ENSG00000105483	CARD8	FALSE	FALSE
chr19	48215360	G	T	ENST00000651546	ENSG00000105483	CARD8	FALSE	FALSE
chr19	48215376	G	A	ENST00000651546	ENSG00000105483	CARD8	FALSE	FALSE
chr19	48215385	C	A	ENST00000651546	ENSG00000105483	CARD8	TRUE	FALSE
chr19	48215385	C	G	ENST00000651546	ENSG00000105483	CARD8	TRUE	FALSE
chr19	48215385	C	T	ENST00000651546	ENSG00000105483	CARD8	TRUE	FALSE
chr19	48215386	T	A	ENST00000651546	ENSG00000105483	CARD8	TRUE	FALSE
chr19	48215386	T	C	ENST00000651546	ENSG00000105483	CARD8	TRUE	FALSE
chr19	48215386	T	G	ENST00000651546	ENSG00000105483	CARD8	TRUE	FALSE
chr19	48218869	A	C	ENST00000651546	ENSG00000105483	CARD8	TRUE	FALSE
chr19	48218869	A	G	ENST00000651546	ENSG00000105483	CARD8	TRUE	FALSE
chr19	48218869	A	T	ENST00000651546	ENSG00000105483	CARD8	TRUE	FALSE
chr19	48218870	C	A	ENST00000651546	ENSG00000105483	CARD8	TRUE	FALSE
chr19	48218870	C	G	ENST00000651546	ENSG00000105483	CARD8	TRUE	FALSE
chr19	48218870	C	T	ENST00000651546	ENSG00000105483	CARD8	TRUE	FALSE
chr19	48218877	T	A	ENST00000651546	ENSG00000105483	CARD8	FALSE	FALSE
chr19	48218883	C	A	ENST00000651546	ENSG00000105483	CARD8	TRUE	TRUE
chr19	48218890	C	T	ENST00000651546	ENSG00000105483	CARD8	TRUE	TRUE
chr19	48218891	C	T	ENST00000651546	ENSG00000105483	CARD8	TRUE	TRUE
chr19	48218897	A	T	ENST00000651546	ENSG00000105483	CARD8	TRUE	TRUE
chr19	48218910	T	A	ENST00000651546	ENSG00000105483	CARD8	TRUE	TRUE
chr19	48218913	T	A	ENST00000651546	ENSG00000105483	CARD8	TRUE	TRUE
chr19	48218916	C	A	ENST00000651546	ENSG00000105483	CARD8	TRUE	TRUE
chr19	48218925	C	A	ENST00000651546	ENSG00000105483	CARD8	TRUE	TRUE
chr19	48218931	G	A	ENST00000651546	ENSG00000105483	CARD8	TRUE	TRUE
chr19	48218940	C	A	ENST00000651546	ENSG00000105483	CARD8	TRUE	TRUE
chr19	48218943	T	A	ENST00000651546	ENSG00000105483	CARD8	TRUE	TRUE
chr19	48218949	G	A	ENST00000651546	ENSG00000105483	CARD8	TRUE	TRUE
chr19	48218956	A	C	ENST00000651546	ENSG00000105483	CARD8	TRUE	TRUE
chr19	48218956	A	T	ENST00000651546	ENSG00000105483	CARD8	TRUE	TRUE
chr19	48218964	T	A	ENST00000651546	ENSG00000105483	CARD8	TRUE	TRUE
chr19	48218966	G	C	ENST00000651546	ENSG00000105483	CARD8	TRUE	TRUE
chr19	48218966	G	T	ENST00000651546	ENSG00000105483	CARD8	TRUE	TRUE
chr19	48218976	G	A	ENST00000651546	ENSG00000105483	CARD8	TRUE	TRUE
chr19	48218982	C	A	ENST00000651546	ENSG00000105483	CARD8	TRUE	TRUE
chr19	48218985	C	A	ENST00000651546	ENSG00000105483	CARD8	TRUE	TRUE
chr19	48218995	G	C	ENST00000651546	ENSG00000105483	CARD8	TRUE	TRUE
chr19	48218995	G	T	ENST00000651546	ENSG00000105483	CARD8	TRUE	TRUE
chr19	48219002	A	T	ENST00000651546	ENSG00000105483	CARD8	TRUE	TRUE
chr19	48219006	T	A	ENST00000651546	ENSG00000105483	CARD8	TRUE	TRUE
chr19	48219008	A	T	ENST00000651546	ENSG00000105483	CARD8	TRUE	TRUE
chr19	48219012	C	A	ENST00000651546	ENSG00000105483	CARD8	TRUE	TRUE
chr19	48219013	C	A	ENST00000651546	ENSG00000105483	CARD8	FALSE	FALSE
chr19	48219013	C	G	ENST00000651546	ENSG00000105483	CARD8	FALSE	FALSE
chr19	48219013	C	T	ENST00000651546	ENSG00000105483	CARD8	FALSE	FALSE
chr19	48219014	T	A	ENST00000651546	ENSG00000105483	CARD8	FALSE	FALSE
chr19	48219014	T	C	ENST00000651546	ENSG00000105483	CARD8	FALSE	FALSE
chr19	48219014	T	G	ENST00000651546	ENSG00000105483	CARD8	FALSE	FALSE
chr19	48221728	A	C	ENST00000651546	ENSG00000105483	CARD8	TRUE	FALSE
chr19	48221728	A	G	ENST00000651546	ENSG00000105483	CARD8	TRUE	FALSE
chr19	48221728	A	T	ENST00000651546	ENSG00000105483	CARD8	TRUE	FALSE
chr19	48221729	C	A	ENST00000651546	ENSG00000105483	CARD8	TRUE	FALSE
chr19	48221729	C	G	ENST00000651546	ENSG00000105483	CARD8	TRUE	FALSE
chr19	48221729	C	T	ENST00000651546	ENSG00000105483	CARD8	TRUE	FALSE
chr19	48221732	T	A	ENST00000651546	ENSG00000105483	CARD8	TRUE	TRUE
chr19	48221744	T	A	ENST00000651546	ENSG00000105483	CARD8	TRUE	TRUE
chr19	48221769	A	C	ENST00000651546	ENSG00000105483	CARD8	TRUE	TRUE
chr19	48221769	A	T	ENST00000651546	ENSG00000105483	CARD8	TRUE	TRUE
chr19	48221795	C	A	ENST00000651546	ENSG00000105483	CARD8	TRUE	TRUE
chr19	48221806	G	T	ENST00000651546	ENSG00000105483	CARD8	TRUE	TRUE
chr19	48221813	G	A	ENST00000651546	ENSG00000105483	CARD8	TRUE	TRUE
chr19	48221840	C	A	ENST00000651546	ENSG00000105483	CARD8	TRUE	TRUE
chr19	48221843	C	A	ENST00000651546	ENSG00000105483	CARD8	TRUE	TRUE
chr19	48221856	C	A	ENST00000651546	ENSG00000105483	CARD8	TRUE	FALSE
chr19	48221856	C	G	ENST00000651546	ENSG00000105483	CARD8	TRUE	FALSE
chr19	48221856	C	T	ENST00000651546	ENSG00000105483	CARD8	TRUE	FALSE
chr19	48221857	T	A	ENST00000651546	ENSG00000105483	CARD8	TRUE	FALSE
chr19	48221857	T	C	ENST00000651546	ENSG00000105483	CARD8	TRUE	FALSE
chr19	48221857	T	G	ENST00000651546	ENSG00000105483	CARD8	TRUE	FALSE
chr19	48230436	A	C	ENST00000651546	ENSG00000105483	CARD8	TRUE	FALSE
chr19	48230436	A	G	ENST00000651546	ENSG00000105483	CARD8	TRUE	FALSE
chr19	48230436	A	T	ENST00000651546	ENSG00000105483	CARD8	TRUE	FALSE
chr19	48230437	C	A	ENST00000651546	ENSG00000105483	CARD8	TRUE	FALSE
chr19	48230437	C	G	ENST00000651546	ENSG00000105483	CARD8	TRUE	FALSE
chr19	48230437	C	T	ENST00000651546	ENSG00000105483	CARD8	TRUE	FALSE
chr19	48230440	T	A	ENST00000651546	ENSG00000105483	CARD8	TRUE	TRUE
chr19	48230448	A	T	ENST00000651546	ENSG00000105483	CARD8	TRUE	TRUE
chr19	48230468	G	C	ENST00000651546	ENSG00000105483	CARD8	TRUE	TRUE
chr19	48230468	G	T	ENST00000651546	ENSG00000105483	CARD8	TRUE	TRUE
chr19	48230472	A	T	ENST00000651546	ENSG00000105483	CARD8	TRUE	TRUE
chr19	48230482	T	A	ENST00000651546	ENSG00000105483	CARD8	TRUE	TRUE
chr19	48230491	C	A	ENST00000651546	ENSG00000105483	CARD8	TRUE	TRUE
chr19	48230504	A	C	ENST00000651546	ENSG00000105483	CARD8	TRUE	TRUE
chr19	48230504	A	T	ENST00000651546	ENSG00000105483	CARD8	TRUE	TRUE
chr19	48230507	A	C	ENST00000651546	ENSG00000105483	CARD8	TRUE	TRUE
chr19	48230507	A	T	ENST00000651546	ENSG00000105483	CARD8	TRUE	TRUE
chr19	48230514	A	T	ENST00000651546	ENSG00000105483	CARD8	TRUE	TRUE
chr19	48230599	C	A	ENST00000651546	ENSG00000105483	CARD8	TRUE	TRUE
chr19	48230609	A	C	ENST00000651546	ENSG00000105483	CARD8	TRUE	TRUE
chr19	48230609	A	T	ENST00000651546	ENSG00000105483	CARD8	TRUE	TRUE
chr19	48230620	C	A	ENST00000651546	ENSG00000105483	CARD8	TRUE	TRUE
chr19	48230638	C	A	ENST00000651546	ENSG00000105483	CARD8	TRUE	TRUE
chr19	48230653	C	A	ENST00000651546	ENSG00000105483	CARD8	TRUE	TRUE
chr19	48230659	T	A	ENST00000651546	ENSG00000105483	CARD8	TRUE	TRUE
chr19	48230678	C	T	ENST00000651546	ENSG00000105483	CARD8	TRUE	TRUE
chr19	48230679	C	T	ENST00000651546	ENSG00000105483	CARD8	TRUE	TRUE
chr19	48230695	C	A	ENST00000651546	ENSG00000105483	CARD8	TRUE	TRUE
chr19	48230701	C	A	ENST00000651546	ENSG00000105483	CARD8	TRUE	FALSE
chr19	48230701	C	G	ENST00000651546	ENSG00000105483	CARD8	TRUE	FALSE
chr19	48230701	C	T	ENST00000651546	ENSG00000105483	CARD8	TRUE	FALSE
chr19	48230702	T	A	ENST00000651546	ENSG00000105483	CARD8	TRUE	FALSE
chr19	48230702	T	C	ENST00000651546	ENSG00000105483	CARD8	TRUE	FALSE
chr19	48230702	T	G	ENST00000651546	ENSG00000105483	CARD8	TRUE	FALSE
chr19	48230775	A	C	ENST00000651546	ENSG00000105483	CARD8	TRUE	FALSE
chr19	48230775	A	G	ENST00000651546	ENSG00000105483	CARD8	TRUE	FALSE
chr19	48230775	A	T	ENST00000651546	ENSG00000105483	CARD8	TRUE	FALSE
chr19	48230776	C	A	ENST00000651546	ENSG00000105483	CARD8	TRUE	FALSE
chr19	48230776	C	G	ENST00000651546	ENSG00000105483	CARD8	TRUE	FALSE
chr19	48230776	C	T	ENST00000651546	ENSG00000105483	CARD8	TRUE	FALSE
chr19	48230780	G	A	ENST00000651546	ENSG00000105483	CARD8	TRUE	TRUE
chr19	48230810	C	A	ENST00000651546	ENSG00000105483	CARD8	TRUE	TRUE
chr19	48230822	C	A	ENST00000651546	ENSG00000105483	CARD8	TRUE	TRUE
chr19	48230825	C	A	ENST00000651546	ENSG00000105483	CARD8	TRUE	TRUE
chr19	48230831	C	A	ENST00000651546	ENSG00000105483	CARD8	TRUE	TRUE
chr19	48230848	A	T	ENST00000651546	ENSG00000105483	CARD8	TRUE	TRUE
chr19	48230865	C	T	ENST00000651546	ENSG00000105483	CARD8	TRUE	TRUE
chr19	48230866	C	T	ENST00000651546	ENSG00000105483	CARD8	TRUE	TRUE
chr19	48230870	G	A	ENST00000651546	ENSG00000105483	CARD8	TRUE	TRUE
chr19	48230873	C	A	ENST00000651546	ENSG00000105483	CARD8	TRUE	TRUE
chr19	48230882	G	A	ENST00000651546	ENSG00000105483	CARD8	TRUE	TRUE
chr19	48230903	G	A	ENST00000651546	ENSG00000105483	CARD8	TRUE	TRUE
chr19	48230907	C	T	ENST00000651546	ENSG00000105483	CARD8	TRUE	TRUE
chr19	48230908	C	T	ENST00000651546	ENSG00000105483	CARD8	TRUE	TRUE
chr19	48230939	C	A	ENST00000651546	ENSG00000105483	CARD8	TRUE	TRUE
chr19	48230971	G	C	ENST00000651546	ENSG00000105483	CARD8	TRUE	TRUE
chr19	48230971	G	T	ENST00000651546	ENSG00000105483	CARD8	TRUE	TRUE
chr19	48230973	C	T	ENST00000651546	ENSG00000105483	CARD8	TRUE	TRUE
chr19	48230974	C	T	ENST00000651546	ENSG00000105483	CARD8	TRUE	TRUE
chr19	48230979	A	C	ENST00000651546	ENSG00000105483	CARD8	TRUE	TRUE
chr19	48230979	A	T	ENST00000651546	ENSG00000105483	CARD8	TRUE	TRUE
chr19	48230982	C	T	ENST00000651546	ENSG00000105483	CARD8	TRUE	TRUE
chr19	48230983	C	T	ENST00000651546	ENSG00000105483	CARD8	TRUE	TRUE
chr19	48231000	C	T	ENST00000651546	ENSG00000105483	CARD8	TRUE	TRUE
chr19	48231001	C	T	ENST00000651546	ENSG00000105483	CARD8	TRUE	TRUE
chr19	48231007	C	A	ENST00000651546	ENSG00000105483	CARD8	FALSE	FALSE
chr19	48231007	C	G	ENST00000651546	ENSG00000105483	CARD8	FALSE	FALSE
chr19	48231007	C	T	ENST00000651546	ENSG00000105483	CARD8	FALSE	FALSE
chr19	48231008	T	A	ENST00000651546	ENSG00000105483	CARD8	FALSE	FALSE
chr19	48231008	T	C	ENST00000651546	ENSG00000105483	CARD8	FALSE	FALSE
chr19	48231008	T	G	ENST00000651546	ENSG00000105483	CARD8	FALSE	FALSE
chr19	48231658	A	C	ENST00000651546	ENSG00000105483	CARD8	TRUE	FALSE
chr19	48231658	A	G	ENST00000651546	ENSG00000105483	CARD8	TRUE	FALSE
chr19	48231658	A	T	ENST00000651546	ENSG00000105483	CARD8	TRUE	FALSE
chr19	48231659	C	A	ENST00000651546	ENSG00000105483	CARD8	TRUE	FALSE
chr19	48231659	C	G	ENST00000651546	ENSG00000105483	CARD8	TRUE	FALSE
chr19	48231659	C	T	ENST00000651546	ENSG00000105483	CARD8	TRUE	FALSE
chr19	48231662	G	C	ENST00000651546	ENSG00000105483	CARD8	TRUE	TRUE
chr19	48231662	G	T	ENST00000651546	ENSG00000105483	CARD8	TRUE	TRUE
chr19	48231667	T	A	ENST00000651546	ENSG00000105483	CARD8	TRUE	TRUE
chr19	48231679	T	A	ENST00000651546	ENSG00000105483	CARD8	TRUE	TRUE
chr19	48231687	A	T	ENST00000651546	ENSG00000105483	CARD8	TRUE	TRUE
chr19	48231691	C	A	ENST00000651546	ENSG00000105483	CARD8	TRUE	TRUE
chr19	48231706	C	A	ENST00000651546	ENSG00000105483	CARD8	TRUE	TRUE
chr19	48231709	C	A	ENST00000651546	ENSG00000105483	CARD8	TRUE	TRUE
chr19	48231724	G	A	ENST00000651546	ENSG00000105483	CARD8	TRUE	TRUE
chr19	48231733	T	A	ENST00000651546	ENSG00000105483	CARD8	TRUE	TRUE
chr19	48231734	A	C	ENST00000651546	ENSG00000105483	CARD8	TRUE	TRUE
chr19	48231734	A	T	ENST00000651546	ENSG00000105483	CARD8	TRUE	TRUE
chr19	48231742	C	A	ENST00000651546	ENSG00000105483	CARD8	TRUE	TRUE
chr19	48231745	C	A	ENST00000651546	ENSG00000105483	CARD8	TRUE	TRUE
chr19	48231751	C	A	ENST00000651546	ENSG00000105483	CARD8	TRUE	TRUE
chr19	48231755	A	T	ENST00000651546	ENSG00000105483	CARD8	TRUE	TRUE
chr19	48231763	T	A	ENST00000651546	ENSG00000105483	CARD8	TRUE	TRUE
chr19	48231770	A	C	ENST00000651546	ENSG00000105483	CARD8	TRUE	TRUE
chr19	48231770	A	T	ENST00000651546	ENSG00000105483	CARD8	TRUE	TRUE
chr19	48231787	G	A	ENST00000651546	ENSG00000105483	CARD8	TRUE	TRUE
chr19	48231793	C	A	ENST00000651546	ENSG00000105483	CARD8	TRUE	TRUE
chr19	48231796	C	A	ENST00000651546	ENSG00000105483	CARD8	TRUE	TRUE
chr19	48231798	G	C	ENST00000651546	ENSG00000105483	CARD8	TRUE	TRUE
chr19	48231798	G	T	ENST00000651546	ENSG00000105483	CARD8	TRUE	TRUE
chr19	48231800	G	T	ENST00000651546	ENSG00000105483	CARD8	TRUE	TRUE
chr19	48231811	C	A	ENST00000651546	ENSG00000105483	CARD8	TRUE	FALSE
chr19	48231811	C	G	ENST00000651546	ENSG00000105483	CARD8	TRUE	FALSE
chr19	48231811	C	T	ENST00000651546	ENSG00000105483	CARD8	TRUE	FALSE
chr19	48231812	T	A	ENST00000651546	ENSG00000105483	CARD8	TRUE	FALSE
chr19	48231812	T	C	ENST00000651546	ENSG00000105483	CARD8	TRUE	FALSE
chr19	48231812	T	G	ENST00000651546	ENSG00000105483	CARD8	TRUE	FALSE
chr19	48232451	A	C	ENST00000651546	ENSG00000105483	CARD8	FALSE	FALSE
chr19	48232451	A	G	ENST00000651546	ENSG00000105483	CARD8	FALSE	FALSE
chr19	48232451	A	T	ENST00000651546	ENSG00000105483	CARD8	FALSE	FALSE
chr19	48232452	C	A	ENST00000651546	ENSG00000105483	CARD8	FALSE	FALSE
chr19	48232452	C	G	ENST00000651546	ENSG00000105483	CARD8	FALSE	FALSE
chr19	48232452	C	T	ENST00000651546	ENSG00000105483	CARD8	FALSE	FALSE
chr19	48232453	C	A	ENST00000651546	ENSG00000105483	CARD8	TRUE	TRUE
chr19	48232455	G	C	ENST00000651546	ENSG00000105483	CARD8	TRUE	TRUE
chr19	48232455	G	T	ENST00000651546	ENSG00000105483	CARD8	TRUE	TRUE
chr19	48232462	G	A	ENST00000651546	ENSG00000105483	CARD8	TRUE	TRUE
chr19	48232465	C	A	ENST00000651546	ENSG00000105483	CARD8	TRUE	TRUE
chr19	48232468	C	A	ENST00000651546	ENSG00000105483	CARD8	TRUE	TRUE
chr19	48232470	G	C	ENST00000651546	ENSG00000105483	CARD8	TRUE	TRUE
chr19	48232470	G	T	ENST00000651546	ENSG00000105483	CARD8	TRUE	TRUE
chr19	48232477	C	A	ENST00000651546	ENSG00000105483	CARD8	TRUE	TRUE
chr19	48232480	G	A	ENST00000651546	ENSG00000105483	CARD8	TRUE	TRUE
chr19	48232483	C	A	ENST00000651546	ENSG00000105483	CARD8	TRUE	TRUE
chr19	48232486	C	A	ENST00000651546	ENSG00000105483	CARD8	TRUE	TRUE
chr19	48232488	G	C	ENST00000651546	ENSG00000105483	CARD8	TRUE	TRUE
chr19	48232488	G	T	ENST00000651546	ENSG00000105483	CARD8	TRUE	TRUE
chr19	48232494	C	A	ENST00000651546	ENSG00000105483	CARD8	FALSE	FALSE
chr19	48232494	C	G	ENST00000651546	ENSG00000105483	CARD8	FALSE	FALSE
chr19	48232494	C	T	ENST00000651546	ENSG00000105483	CARD8	FALSE	FALSE
chr19	48232495	T	A	ENST00000651546	ENSG00000105483	CARD8	FALSE	FALSE
chr19	48232495	T	C	ENST00000651546	ENSG00000105483	CARD8	FALSE	FALSE
chr19	48232495	T	G	ENST00000651546	ENSG00000105483	CARD8	FALSE	FALSE
chr19	48234401	A	C	ENST00000651546	ENSG00000105483	CARD8	TRUE	FALSE
chr19	48234401	A	G	ENST00000651546	ENSG00000105483	CARD8	TRUE	FALSE
chr19	48234401	A	T	ENST00000651546	ENSG00000105483	CARD8	TRUE	FALSE
chr19	48234402	C	A	ENST00000651546	ENSG00000105483	CARD8	TRUE	FALSE
chr19	48234402	C	G	ENST00000651546	ENSG00000105483	CARD8	TRUE	FALSE
chr19	48234402	C	T	ENST00000651546	ENSG00000105483	CARD8	TRUE	FALSE
chr19	48234428	G	A	ENST00000651546	ENSG00000105483	CARD8	TRUE	TRUE
chr19	48234429	A	T	ENST00000651546	ENSG00000105483	CARD8	TRUE	TRUE
chr19	48234434	C	A	ENST00000651546	ENSG00000105483	CARD8	TRUE	TRUE
chr19	48234451	A	T	ENST00000651546	ENSG00000105483	CARD8	TRUE	TRUE
chr19	48234454	A	C	ENST00000651546	ENSG00000105483	CARD8	TRUE	TRUE
chr19	48234454	A	T	ENST00000651546	ENSG00000105483	CARD8	TRUE	TRUE
chr19	48234461	C	A	ENST00000651546	ENSG00000105483	CARD8	TRUE	TRUE
chr19	48234467	C	A	ENST00000651546	ENSG00000105483	CARD8	TRUE	TRUE
chr19	48234473	C	A	ENST00000651546	ENSG00000105483	CARD8	TRUE	TRUE
chr19	48234482	C	A	ENST00000651546	ENSG00000105483	CARD8	TRUE	TRUE
chr19	48234485	G	A	ENST00000651546	ENSG00000105483	CARD8	TRUE	TRUE
chr19	48234496	G	C	ENST00000651546	ENSG00000105483	CARD8	TRUE	TRUE
chr19	48234496	G	T	ENST00000651546	ENSG00000105483	CARD8	TRUE	TRUE
chr19	48234504	A	T	ENST00000651546	ENSG00000105483	CARD8	TRUE	TRUE
chr19	48234515	C	A	ENST00000651546	ENSG00000105483	CARD8	TRUE	TRUE
chr19	48234522	A	T	ENST00000651546	ENSG00000105483	CARD8	TRUE	TRUE
chr19	48234533	C	A	ENST00000651546	ENSG00000105483	CARD8	TRUE	TRUE
chr19	48234537	G	C	ENST00000651546	ENSG00000105483	CARD8	TRUE	TRUE
chr19	48234537	G	T	ENST00000651546	ENSG00000105483	CARD8	TRUE	TRUE
chr19	48234544	C	A	ENST00000651546	ENSG00000105483	CARD8	TRUE	FALSE
chr19	48234544	C	G	ENST00000651546	ENSG00000105483	CARD8	TRUE	FALSE
chr19	48234544	C	T	ENST00000651546	ENSG00000105483	CARD8	TRUE	FALSE
chr19	48234545	T	A	ENST00000651546	ENSG00000105483	CARD8	TRUE	FALSE
chr19	48234545	T	C	ENST00000651546	ENSG00000105483	CARD8	TRUE	FALSE
chr19	48234545	T	G	ENST00000651546	ENSG00000105483	CARD8	TRUE	FALSE
chr19	48238381	A	C	ENST00000651546	ENSG00000105483	CARD8	FALSE	FALSE
chr19	48238381	A	G	ENST00000651546	ENSG00000105483	CARD8	FALSE	FALSE
chr19	48238381	A	T	ENST00000651546	ENSG00000105483	CARD8	FALSE	FALSE
chr19	48238382	C	A	ENST00000651546	ENSG00000105483	CARD8	FALSE	FALSE
chr19	48238382	C	G	ENST00000651546	ENSG00000105483	CARD8	FALSE	FALSE
chr19	48238382	C	T	ENST00000651546	ENSG00000105483	CARD8	FALSE	FALSE
chr19	48238397	A	T	ENST00000651546	ENSG00000105483	CARD8	TRUE	TRUE
chr19	48238405	C	A	ENST00000651546	ENSG00000105483	CARD8	TRUE	TRUE
chr19	48238411	G	A	ENST00000651546	ENSG00000105483	CARD8	TRUE	TRUE
chr19	48238423	C	A	ENST00000651546	ENSG00000105483	CARD8	TRUE	TRUE
chr19	48238429	T	A	ENST00000651546	ENSG00000105483	CARD8	TRUE	TRUE
chr19	48238433	G	C	ENST00000651546	ENSG00000105483	CARD8	TRUE	TRUE
chr19	48238433	G	T	ENST00000651546	ENSG00000105483	CARD8	TRUE	TRUE
chr19	48238438	G	A	ENST00000651546	ENSG00000105483	CARD8	TRUE	TRUE
chr19	48238444	C	A	ENST00000651546	ENSG00000105483	CARD8	TRUE	TRUE
chr19	48238464	A	T	ENST00000651546	ENSG00000105483	CARD8	TRUE	TRUE
chr19	48238471	T	A	ENST00000651546	ENSG00000105483	CARD8	TRUE	TRUE
chr19	48238476	G	C	ENST00000651546	ENSG00000105483	CARD8	TRUE	TRUE
chr19	48238476	G	T	ENST00000651546	ENSG00000105483	CARD8	TRUE	TRUE
chr19	48238480	C	A	ENST00000651546	ENSG00000105483	CARD8	TRUE	TRUE
chr19	48238483	G	A	ENST00000651546	ENSG00000105483	CARD8	TRUE	TRUE
chr19	48238489	T	A	ENST00000651546	ENSG00000105483	CARD8	TRUE	TRUE
chr19	48238498	T	A	ENST00000651546	ENSG00000105483	CARD8	TRUE	TRUE
chr19	48238525	C	A	ENST00000651546	ENSG00000105483	CARD8	TRUE	FALSE
chr19	48238533	C	A	ENST00000651546	ENSG00000105483	CARD8	FALSE	FALSE
chr19	48238533	C	G	ENST00000651546	ENSG00000105483	CARD8	FALSE	FALSE
chr19	48238533	C	T	ENST00000651546	ENSG00000105483	CARD8	FALSE	FALSE
chr19	48238534	T	A	ENST00000651546	ENSG00000105483	CARD8	FALSE	FALSE
chr19	48238534	T	C	ENST00000651546	ENSG00000105483	CARD8	FALSE	FALSE
chr19	48238534	T	G	ENST00000651546	ENSG00000105483	CARD8	FALSE	FALSE
chr19	48240960	A	C	ENST00000651546	ENSG00000105483	CARD8	TRUE	FALSE
chr19	48240960	A	G	ENST00000651546	ENSG00000105483	CARD8	TRUE	FALSE
chr19	48240960	A	T	ENST00000651546	ENSG00000105483	CARD8	TRUE	FALSE
chr19	48240961	C	A	ENST00000651546	ENSG00000105483	CARD8	TRUE	FALSE
chr19	48240961	C	G	ENST00000651546	ENSG00000105483	CARD8	TRUE	FALSE
chr19	48240961	C	T	ENST00000651546	ENSG00000105483	CARD8	TRUE	FALSE
chr19	48240966	T	A	ENST00000651546	ENSG00000105483	CARD8	TRUE	FALSE
chr19	48240975	C	A	ENST00000651546	ENSG00000105483	CARD8	FALSE	FALSE
chr19	48240978	C	A	ENST00000651546	ENSG00000105483	CARD8	FALSE	FALSE
chr19	48240981	C	A	ENST00000651546	ENSG00000105483	CARD8	FALSE	FALSE
chr19	48240996	T	A	ENST00000651546	ENSG00000105483	CARD8	FALSE	FALSE
chr19	48240999	C	A	ENST00000651546	ENSG00000105483	CARD8	FALSE	FALSE
chr19	48241003	A	T	ENST00000651546	ENSG00000105483	CARD8	FALSE	FALSE
chr19	48241008	C	A	ENST00000651546	ENSG00000105483	CARD8	FALSE	FALSE
chr19	48241011	T	A	ENST00000651546	ENSG00000105483	CARD8	FALSE	FALSE
chr19	48241014	T	A	ENST00000651546	ENSG00000105483	CARD8	FALSE	FALSE
chr19	48241017	C	A	ENST00000651546	ENSG00000105483	CARD8	FALSE	FALSE
chr19	48241064	C	A	ENST00000651546	ENSG00000105483	CARD8	TRUE	FALSE
chr19	48241064	C	G	ENST00000651546	ENSG00000105483	CARD8	TRUE	FALSE
chr19	48241064	C	T	ENST00000651546	ENSG00000105483	CARD8	TRUE	FALSE
chr19	48241065	T	A	ENST00000651546	ENSG00000105483	CARD8	TRUE	FALSE
chr19	48241065	T	C	ENST00000651546	ENSG00000105483	CARD8	TRUE	FALSE
chr19	48241065	T	G	ENST00000651546	ENSG00000105483	CARD8	TRUE	FALSE
chr19	48249521	A	C	ENST00000651546	ENSG00000105483	CARD8	FALSE	FALSE
chr19	48249521	A	G	ENST00000651546	ENSG00000105483	CARD8	FALSE	FALSE
chr19	48249521	A	T	ENST00000651546	ENSG00000105483	CARD8	FALSE	FALSE
chr19	48249522	C	A	ENST00000651546	ENSG00000105483	CARD8	FALSE	FALSE
chr19	48249522	C	G	ENST00000651546	ENSG00000105483	CARD8	FALSE	FALSE
chr19	48249522	C	T	ENST00000651546	ENSG00000105483	CARD8	FALSE	FALSE
chr19	48249634	C	A	ENST00000651546	ENSG00000105483	CARD8	FALSE	FALSE
chr19	48249634	C	G	ENST00000651546	ENSG00000105483	CARD8	FALSE	FALSE
chr19	48249634	C	T	ENST00000651546	ENSG00000105483	CARD8	FALSE	FALSE
chr19	48249635	T	A	ENST00000651546	ENSG00000105483	CARD8	FALSE	FALSE
chr19	48249635	T	C	ENST00000651546	ENSG00000105483	CARD8	FALSE	FALSE
chr19	48249635	T	G	ENST00000651546	ENSG00000105483	CARD8	FALSE	FALSE
chr19	48249749	A	C	ENST00000651546	ENSG00000105483	CARD8	TRUE	FALSE
chr19	48249749	A	G	ENST00000651546	ENSG00000105483	CARD8	TRUE	FALSE
chr19	48249749	A	T	ENST00000651546	ENSG00000105483	CARD8	TRUE	FALSE
chr19	48249750	C	A	ENST00000651546	ENSG00000105483	CARD8	TRUE	FALSE
chr19	48249750	C	G	ENST00000651546	ENSG00000105483	CARD8	TRUE	FALSE
chr19	48249750	C	T	ENST00000651546	ENSG00000105483	CARD8	TRUE	FALSE
chr19	48249848	C	A	ENST00000651546	ENSG00000105483	CARD8	TRUE	FALSE
chr19	48249848	C	G	ENST00000651546	ENSG00000105483	CARD8	TRUE	FALSE
chr19	48249848	C	T	ENST00000651546	ENSG00000105483	CARD8	TRUE	FALSE
chr19	48249849	T	A	ENST00000651546	ENSG00000105483	CARD8	TRUE	FALSE
chr19	48249849	T	C	ENST00000651546	ENSG00000105483	CARD8	TRUE	FALSE
chr19	48249849	T	G	ENST00000651546	ENSG00000105483	CARD8	TRUE	FALSE
chr19	48255790	A	C	ENST00000651546	ENSG00000105483	CARD8	TRUE	FALSE
chr19	48255790	A	G	ENST00000651546	ENSG00000105483	CARD8	FALSE	FALSE
chr19	48255790	A	T	ENST00000651546	ENSG00000105483	CARD8	TRUE	FALSE
chr19	48255791	C	A	ENST00000651546	ENSG00000105483	CARD8	TRUE	FALSE
chr19	48255791	C	G	ENST00000651546	ENSG00000105483	CARD8	TRUE	FALSE
chr19	48255791	C	T	ENST00000651546	ENSG00000105483	CARD8	TRUE	FALSE
chr19	48270220	G	A	ENST00000595607	ENSG00000178150	ZNF114	FALSE	FALSE
chr19	48270220	G	C	ENST00000595607	ENSG00000178150	ZNF114	FALSE	FALSE
chr19	48270220	G	T	ENST00000595607	ENSG00000178150	ZNF114	FALSE	FALSE
chr19	48270221	T	A	ENST00000595607	ENSG00000178150	ZNF114	FALSE	FALSE
chr19	48270221	T	C	ENST00000595607	ENSG00000178150	ZNF114	FALSE	FALSE
chr19	48270221	T	G	ENST00000595607	ENSG00000178150	ZNF114	FALSE	FALSE
chr19	48271243	A	C	ENST00000595607	ENSG00000178150	ZNF114	FALSE	FALSE
chr19	48271243	A	G	ENST00000595607	ENSG00000178150	ZNF114	FALSE	FALSE
chr19	48271243	A	T	ENST00000595607	ENSG00000178150	ZNF114	FALSE	FALSE
chr19	48271244	G	A	ENST00000595607	ENSG00000178150	ZNF114	FALSE	FALSE
chr19	48271244	G	C	ENST00000595607	ENSG00000178150	ZNF114	FALSE	FALSE
chr19	48271244	G	T	ENST00000595607	ENSG00000178150	ZNF114	FALSE	FALSE
chr19	48271450	G	A	ENST00000595607	ENSG00000178150	ZNF114	TRUE	FALSE
chr19	48271450	G	C	ENST00000595607	ENSG00000178150	ZNF114	TRUE	FALSE
chr19	48271450	G	T	ENST00000595607	ENSG00000178150	ZNF114	TRUE	FALSE
chr19	48271451	T	A	ENST00000595607	ENSG00000178150	ZNF114	TRUE	FALSE
chr19	48271451	T	C	ENST00000595607	ENSG00000178150	ZNF114	TRUE	FALSE
chr19	48271451	T	G	ENST00000595607	ENSG00000178150	ZNF114	TRUE	FALSE
chr19	48271725	A	C	ENST00000595607	ENSG00000178150	ZNF114	FALSE	FALSE
chr19	48271725	A	G	ENST00000595607	ENSG00000178150	ZNF114	FALSE	FALSE
chr19	48271725	A	T	ENST00000595607	ENSG00000178150	ZNF114	FALSE	FALSE
chr19	48271726	G	A	ENST00000595607	ENSG00000178150	ZNF114	FALSE	FALSE
chr19	48271726	G	C	ENST00000595607	ENSG00000178150	ZNF114	FALSE	FALSE
chr19	48271726	G	T	ENST00000595607	ENSG00000178150	ZNF114	FALSE	FALSE
chr19	48271829	G	A	ENST00000595607	ENSG00000178150	ZNF114	TRUE	FALSE
chr19	48271829	G	C	ENST00000595607	ENSG00000178150	ZNF114	TRUE	FALSE
chr19	48271829	G	T	ENST00000595607	ENSG00000178150	ZNF114	TRUE	FALSE
chr19	48271830	T	A	ENST00000595607	ENSG00000178150	ZNF114	TRUE	FALSE
chr19	48271830	T	C	ENST00000595607	ENSG00000178150	ZNF114	TRUE	FALSE
chr19	48271830	T	G	ENST00000595607	ENSG00000178150	ZNF114	TRUE	FALSE
chr19	48279729	A	C	ENST00000595607	ENSG00000178150	ZNF114	TRUE	FALSE
chr19	48279729	A	G	ENST00000595607	ENSG00000178150	ZNF114	TRUE	FALSE
chr19	48279729	A	T	ENST00000595607	ENSG00000178150	ZNF114	TRUE	FALSE
chr19	48279730	G	A	ENST00000595607	ENSG00000178150	ZNF114	TRUE	FALSE
chr19	48279730	G	C	ENST00000595607	ENSG00000178150	ZNF114	TRUE	FALSE
chr19	48279730	G	T	ENST00000595607	ENSG00000178150	ZNF114	TRUE	FALSE
chr19	48279806	C	T	ENST00000595607	ENSG00000178150	ZNF114	FALSE	FALSE
chr19	48279809	G	A	ENST00000595607	ENSG00000178150	ZNF114	TRUE	FALSE
chr19	48279809	G	C	ENST00000595607	ENSG00000178150	ZNF114	TRUE	FALSE
chr19	48279809	G	T	ENST00000595607	ENSG00000178150	ZNF114	TRUE	FALSE
chr19	48279810	T	A	ENST00000595607	ENSG00000178150	ZNF114	TRUE	FALSE
chr19	48279810	T	C	ENST00000595607	ENSG00000178150	ZNF114	FALSE	FALSE
chr19	48279810	T	G	ENST00000595607	ENSG00000178150	ZNF114	TRUE	FALSE
chr19	48282369	A	C	ENST00000595607	ENSG00000178150	ZNF114	TRUE	FALSE
chr19	48282369	A	G	ENST00000595607	ENSG00000178150	ZNF114	TRUE	FALSE
chr19	48282369	A	T	ENST00000595607	ENSG00000178150	ZNF114	TRUE	FALSE
chr19	48282370	G	A	ENST00000595607	ENSG00000178150	ZNF114	TRUE	FALSE
chr19	48282370	G	C	ENST00000595607	ENSG00000178150	ZNF114	TRUE	FALSE
chr19	48282370	G	T	ENST00000595607	ENSG00000178150	ZNF114	TRUE	FALSE
chr19	48282375	C	A	ENST00000595607	ENSG00000178150	ZNF114	FALSE	FALSE
chr19	48282410	A	T	ENST00000595607	ENSG00000178150	ZNF114	FALSE	FALSE
chr19	48282413	G	T	ENST00000595607	ENSG00000178150	ZNF114	FALSE	FALSE
chr19	48282416	G	T	ENST00000595607	ENSG00000178150	ZNF114	TRUE	FALSE
chr19	48282420	G	A	ENST00000595607	ENSG00000178150	ZNF114	TRUE	FALSE
chr19	48282421	G	A	ENST00000595607	ENSG00000178150	ZNF114	TRUE	FALSE
chr19	48282440	C	T	ENST00000595607	ENSG00000178150	ZNF114	TRUE	TRUE
chr19	48282454	C	A	ENST00000595607	ENSG00000178150	ZNF114	FALSE	FALSE
chr19	48282454	C	G	ENST00000595607	ENSG00000178150	ZNF114	FALSE	FALSE
chr19	48282455	A	T	ENST00000595607	ENSG00000178150	ZNF114	FALSE	FALSE
chr19	48282470	G	T	ENST00000595607	ENSG00000178150	ZNF114	FALSE	FALSE
chr19	48282486	T	A	ENST00000595607	ENSG00000178150	ZNF114	FALSE	FALSE
chr19	48282498	G	A	ENST00000595607	ENSG00000178150	ZNF114	TRUE	FALSE
chr19	48282498	G	C	ENST00000595607	ENSG00000178150	ZNF114	TRUE	FALSE
chr19	48282498	G	T	ENST00000595607	ENSG00000178150	ZNF114	TRUE	FALSE
chr19	48282499	T	A	ENST00000595607	ENSG00000178150	ZNF114	TRUE	FALSE
chr19	48282499	T	C	ENST00000595607	ENSG00000178150	ZNF114	FALSE	FALSE
chr19	48282499	T	G	ENST00000595607	ENSG00000178150	ZNF114	TRUE	FALSE
chr19	48285759	A	C	ENST00000595607	ENSG00000178150	ZNF114	TRUE	FALSE
chr19	48285759	A	G	ENST00000595607	ENSG00000178150	ZNF114	TRUE	FALSE
chr19	48285759	A	T	ENST00000595607	ENSG00000178150	ZNF114	TRUE	FALSE
chr19	48285760	G	A	ENST00000595607	ENSG00000178150	ZNF114	TRUE	FALSE
chr19	48285760	G	C	ENST00000595607	ENSG00000178150	ZNF114	TRUE	FALSE
chr19	48285760	G	T	ENST00000595607	ENSG00000178150	ZNF114	TRUE	FALSE
chr19	48285764	G	A	ENST00000595607	ENSG00000178150	ZNF114	FALSE	FALSE
chr19	48285765	G	A	ENST00000595607	ENSG00000178150	ZNF114	FALSE	FALSE
chr19	48285777	T	A	ENST00000595607	ENSG00000178150	ZNF114	FALSE	FALSE
chr19	48285778	A	T	ENST00000595607	ENSG00000178150	ZNF114	FALSE	FALSE
chr19	48285784	A	T	ENST00000595607	ENSG00000178150	ZNF114	FALSE	FALSE
chr19	48285799	C	T	ENST00000595607	ENSG00000178150	ZNF114	FALSE	FALSE
chr19	48285817	A	T	ENST00000595607	ENSG00000178150	ZNF114	FALSE	FALSE
chr19	48285820	A	T	ENST00000595607	ENSG00000178150	ZNF114	FALSE	FALSE
chr19	48285832	G	T	ENST00000595607	ENSG00000178150	ZNF114	FALSE	FALSE
chr19	48285841	A	T	ENST00000595607	ENSG00000178150	ZNF114	FALSE	FALSE
chr19	48285849	T	A	ENST00000595607	ENSG00000178150	ZNF114	FALSE	FALSE
chr19	48285868	C	T	ENST00000595607	ENSG00000178150	ZNF114	FALSE	FALSE
chr19	48285881	T	A	ENST00000595607	ENSG00000178150	ZNF114	FALSE	FALSE
chr19	48285881	T	G	ENST00000595607	ENSG00000178150	ZNF114	FALSE	FALSE
chr19	48285883	A	T	ENST00000595607	ENSG00000178150	ZNF114	FALSE	FALSE
chr19	48285886	G	T	ENST00000595607	ENSG00000178150	ZNF114	FALSE	FALSE
chr19	48285893	G	A	ENST00000595607	ENSG00000178150	ZNF114	FALSE	FALSE
chr19	48285894	G	A	ENST00000595607	ENSG00000178150	ZNF114	FALSE	FALSE
chr19	48285895	A	T	ENST00000595607	ENSG00000178150	ZNF114	FALSE	FALSE
chr19	48285900	C	A	ENST00000595607	ENSG00000178150	ZNF114	FALSE	FALSE
chr19	48285904	A	T	ENST00000595607	ENSG00000178150	ZNF114	FALSE	FALSE
chr19	48285910	G	T	ENST00000595607	ENSG00000178150	ZNF114	FALSE	FALSE
chr19	48285913	G	T	ENST00000595607	ENSG00000178150	ZNF114	FALSE	FALSE
chr19	48285925	C	T	ENST00000595607	ENSG00000178150	ZNF114	FALSE	FALSE
chr19	48285943	A	T	ENST00000595607	ENSG00000178150	ZNF114	FALSE	FALSE
chr19	48285964	G	T	ENST00000595607	ENSG00000178150	ZNF114	FALSE	FALSE
chr19	48285967	A	T	ENST00000595607	ENSG00000178150	ZNF114	FALSE	FALSE
chr19	48285973	G	T	ENST00000595607	ENSG00000178150	ZNF114	FALSE	FALSE
chr19	48285993	T	A	ENST00000595607	ENSG00000178150	ZNF114	FALSE	FALSE
chr19	48285994	G	T	ENST00000595607	ENSG00000178150	ZNF114	FALSE	FALSE
chr19	48286003	G	T	ENST00000595607	ENSG00000178150	ZNF114	FALSE	FALSE
chr19	48286021	A	T	ENST00000595607	ENSG00000178150	ZNF114	FALSE	FALSE
chr19	48286032	C	A	ENST00000595607	ENSG00000178150	ZNF114	FALSE	FALSE
chr19	48286046	C	A	ENST00000595607	ENSG00000178150	ZNF114	FALSE	FALSE
chr19	48286046	C	G	ENST00000595607	ENSG00000178150	ZNF114	FALSE	FALSE
chr19	48286048	C	T	ENST00000595607	ENSG00000178150	ZNF114	FALSE	FALSE
chr19	48286051	G	T	ENST00000595607	ENSG00000178150	ZNF114	FALSE	FALSE
chr19	48286063	A	T	ENST00000595607	ENSG00000178150	ZNF114	FALSE	FALSE
chr19	48286066	C	T	ENST00000595607	ENSG00000178150	ZNF114	FALSE	FALSE
chr19	48286071	T	A	ENST00000595607	ENSG00000178150	ZNF114	FALSE	FALSE
chr19	48286088	C	A	ENST00000595607	ENSG00000178150	ZNF114	FALSE	FALSE
chr19	48286088	C	G	ENST00000595607	ENSG00000178150	ZNF114	FALSE	FALSE
chr19	48286099	A	T	ENST00000595607	ENSG00000178150	ZNF114	FALSE	FALSE
chr19	48286104	T	A	ENST00000595607	ENSG00000178150	ZNF114	FALSE	FALSE
chr19	48286104	T	G	ENST00000595607	ENSG00000178150	ZNF114	FALSE	FALSE
chr19	48286115	T	A	ENST00000595607	ENSG00000178150	ZNF114	FALSE	FALSE
chr19	48286115	T	G	ENST00000595607	ENSG00000178150	ZNF114	FALSE	FALSE
chr19	48286126	C	T	ENST00000595607	ENSG00000178150	ZNF114	FALSE	FALSE
chr19	48286129	A	T	ENST00000595607	ENSG00000178150	ZNF114	FALSE	FALSE
chr19	48286138	G	T	ENST00000595607	ENSG00000178150	ZNF114	FALSE	FALSE
chr19	48286147	G	T	ENST00000595607	ENSG00000178150	ZNF114	FALSE	FALSE
chr19	48286156	G	T	ENST00000595607	ENSG00000178150	ZNF114	FALSE	FALSE
chr19	48286163	T	A	ENST00000595607	ENSG00000178150	ZNF114	FALSE	FALSE
chr19	48286169	G	A	ENST00000595607	ENSG00000178150	ZNF114	FALSE	FALSE
chr19	48286170	G	A	ENST00000595607	ENSG00000178150	ZNF114	FALSE	FALSE
chr19	48286177	C	T	ENST00000595607	ENSG00000178150	ZNF114	FALSE	FALSE
chr19	48286181	G	A	ENST00000595607	ENSG00000178150	ZNF114	FALSE	FALSE
chr19	48286182	G	A	ENST00000595607	ENSG00000178150	ZNF114	FALSE	FALSE
chr19	48286191	T	A	ENST00000595607	ENSG00000178150	ZNF114	FALSE	FALSE
chr19	48286195	A	T	ENST00000595607	ENSG00000178150	ZNF114	FALSE	FALSE
chr19	48286198	A	T	ENST00000595607	ENSG00000178150	ZNF114	FALSE	FALSE
chr19	48286204	G	T	ENST00000595607	ENSG00000178150	ZNF114	FALSE	FALSE
chr19	48286210	A	T	ENST00000595607	ENSG00000178150	ZNF114	FALSE	FALSE
chr19	48286214	C	A	ENST00000595607	ENSG00000178150	ZNF114	FALSE	FALSE
chr19	48286214	C	G	ENST00000595607	ENSG00000178150	ZNF114	FALSE	FALSE
chr19	48286223	G	A	ENST00000595607	ENSG00000178150	ZNF114	FALSE	FALSE
chr19	48286224	G	A	ENST00000595607	ENSG00000178150	ZNF114	FALSE	FALSE
chr19	48286234	C	T	ENST00000595607	ENSG00000178150	ZNF114	FALSE	FALSE
chr19	48286261	G	T	ENST00000595607	ENSG00000178150	ZNF114	FALSE	FALSE
chr19	48286288	C	T	ENST00000595607	ENSG00000178150	ZNF114	FALSE	FALSE
chr19	48286303	G	T	ENST00000595607	ENSG00000178150	ZNF114	FALSE	FALSE
chr19	48286306	A	T	ENST00000595607	ENSG00000178150	ZNF114	FALSE	FALSE
chr19	48286318	G	T	ENST00000595607	ENSG00000178150	ZNF114	FALSE	FALSE
chr19	48286324	G	T	ENST00000595607	ENSG00000178150	ZNF114	FALSE	FALSE
chr19	48286354	C	T	ENST00000595607	ENSG00000178150	ZNF114	FALSE	FALSE
chr19	48286357	G	T	ENST00000595607	ENSG00000178150	ZNF114	FALSE	FALSE
chr19	48286360	A	T	ENST00000595607	ENSG00000178150	ZNF114	FALSE	FALSE
chr19	48286368	T	A	ENST00000595607	ENSG00000178150	ZNF114	FALSE	FALSE
chr19	48286368	T	G	ENST00000595607	ENSG00000178150	ZNF114	FALSE	FALSE
chr19	48286378	C	T	ENST00000595607	ENSG00000178150	ZNF114	FALSE	FALSE
chr19	48286383	C	A	ENST00000595607	ENSG00000178150	ZNF114	FALSE	FALSE
chr19	48286384	G	T	ENST00000595607	ENSG00000178150	ZNF114	FALSE	FALSE
chr19	48286396	A	T	ENST00000595607	ENSG00000178150	ZNF114	FALSE	FALSE
chr19	48286406	C	A	ENST00000595607	ENSG00000178150	ZNF114	FALSE	FALSE
chr19	48286406	C	G	ENST00000595607	ENSG00000178150	ZNF114	FALSE	FALSE
chr19	48286420	C	T	ENST00000595607	ENSG00000178150	ZNF114	FALSE	FALSE
chr19	48286426	C	T	ENST00000595607	ENSG00000178150	ZNF114	FALSE	FALSE
chr19	48286430	T	A	ENST00000595607	ENSG00000178150	ZNF114	FALSE	FALSE
chr19	48286434	T	A	ENST00000595607	ENSG00000178150	ZNF114	FALSE	FALSE
chr19	48286434	T	G	ENST00000595607	ENSG00000178150	ZNF114	FALSE	FALSE
chr19	48286441	G	T	ENST00000595607	ENSG00000178150	ZNF114	FALSE	FALSE
chr19	48286450	A	T	ENST00000595607	ENSG00000178150	ZNF114	FALSE	FALSE
chr19	48286453	A	T	ENST00000595607	ENSG00000178150	ZNF114	FALSE	FALSE
chr19	48286461	T	A	ENST00000595607	ENSG00000178150	ZNF114	FALSE	FALSE
chr19	48286462	C	T	ENST00000595607	ENSG00000178150	ZNF114	FALSE	FALSE
chr19	48286502	C	A	ENST00000595607	ENSG00000178150	ZNF114	FALSE	FALSE
chr19	48286502	C	G	ENST00000595607	ENSG00000178150	ZNF114	FALSE	FALSE
chr19	48286507	A	T	ENST00000595607	ENSG00000178150	ZNF114	FALSE	FALSE
chr19	48286518	C	A	ENST00000595607	ENSG00000178150	ZNF114	FALSE	FALSE
chr19	48286522	G	T	ENST00000595607	ENSG00000178150	ZNF114	FALSE	FALSE
chr19	48286525	G	T	ENST00000595607	ENSG00000178150	ZNF114	FALSE	FALSE
chr19	48286528	A	T	ENST00000595607	ENSG00000178150	ZNF114	FALSE	FALSE
chr19	48286537	A	T	ENST00000595607	ENSG00000178150	ZNF114	FALSE	FALSE
chr19	48286542	C	A	ENST00000595607	ENSG00000178150	ZNF114	FALSE	FALSE
chr19	48286546	G	T	ENST00000595607	ENSG00000178150	ZNF114	FALSE	FALSE
chr19	48286551	T	A	ENST00000595607	ENSG00000178150	ZNF114	FALSE	FALSE
chr19	48286555	A	T	ENST00000595607	ENSG00000178150	ZNF114	FALSE	FALSE
chr19	48286569	T	A	ENST00000595607	ENSG00000178150	ZNF114	FALSE	FALSE
chr19	48286569	T	G	ENST00000595607	ENSG00000178150	ZNF114	FALSE	FALSE
chr19	48286570	C	T	ENST00000595607	ENSG00000178150	ZNF114	FALSE	FALSE
chr19	48286574	C	A	ENST00000595607	ENSG00000178150	ZNF114	FALSE	FALSE
chr19	48286574	C	G	ENST00000595607	ENSG00000178150	ZNF114	FALSE	FALSE
chr19	48286585	A	T	ENST00000595607	ENSG00000178150	ZNF114
chr19	48286594	A	T	ENST00000595607	ENSG00000178150	ZNF114	FALSE	FALSE
chr19	48286606	G	T	ENST00000595607	ENSG00000178150	ZNF114	FALSE	FALSE
chr19	48286609	G	T	ENST00000595607	ENSG00000178150	ZNF114	FALSE	FALSE
chr19	48286612	A	T	ENST00000595607	ENSG00000178150	ZNF114	FALSE	FALSE
chr19	48286620	T	A	ENST00000595607	ENSG00000178150	ZNF114	FALSE	FALSE
chr19	48286620	T	G	ENST00000595607	ENSG00000178150	ZNF114	FALSE	FALSE
chr19	48286621	G	T	ENST00000595607	ENSG00000178150	ZNF114	FALSE	FALSE
chr19	48286626	T	A	ENST00000595607	ENSG00000178150	ZNF114	FALSE	FALSE
chr19	48286630	A	T	ENST00000595607	ENSG00000178150	ZNF114	FALSE	FALSE
chr19	48286635	T	A	ENST00000595607	ENSG00000178150	ZNF114	FALSE	FALSE
chr19	48286639	A	T	ENST00000595607	ENSG00000178150	ZNF114	FALSE	FALSE
chr19	48286648	A	T	ENST00000595607	ENSG00000178150	ZNF114	FALSE	FALSE
chr19	48286653	T	A	ENST00000595607	ENSG00000178150	ZNF114	FALSE	FALSE
chr19	48286653	T	G	ENST00000595607	ENSG00000178150	ZNF114	FALSE	FALSE
chr19	48286658	T	A	ENST00000595607	ENSG00000178150	ZNF114	FALSE	FALSE
chr19	48286658	T	G	ENST00000595607	ENSG00000178150	ZNF114	FALSE	FALSE
chr19	48286669	A	T	ENST00000595607	ENSG00000178150	ZNF114	FALSE	FALSE
chr19	48286676	T	A	ENST00000595607	ENSG00000178150	ZNF114	FALSE	FALSE
chr19	48286676	T	G	ENST00000595607	ENSG00000178150	ZNF114	FALSE	FALSE
chr19	48286678	A	T	ENST00000595607	ENSG00000178150	ZNF114	FALSE	FALSE
chr19	48286681	A	T	ENST00000595607	ENSG00000178150	ZNF114	FALSE	FALSE
chr19	48286693	C	T	ENST00000595607	ENSG00000178150	ZNF114	FALSE	FALSE
chr19	48286696	A	T	ENST00000595607	ENSG00000178150	ZNF114	FALSE	FALSE
chr19	48286699	A	T	ENST00000595607	ENSG00000178150	ZNF114	FALSE	FALSE
chr19	48286707	C	A	ENST00000595607	ENSG00000178150	ZNF114	FALSE	FALSE
chr19	48286707	C	G	ENST00000595607	ENSG00000178150	ZNF114	FALSE	FALSE
chr19	48286708	G	T	ENST00000595607	ENSG00000178150	ZNF114	FALSE	FALSE
chr19	48286713	T	A	ENST00000595607	ENSG00000178150	ZNF114	FALSE	FALSE
chr19	48286714	G	T	ENST00000595607	ENSG00000178150	ZNF114	FALSE	FALSE
chr19	48286717	G	T	ENST00000595607	ENSG00000178150	ZNF114	FALSE	FALSE
chr19	48286722	T	A	ENST00000595607	ENSG00000178150	ZNF114	FALSE	FALSE
chr19	48286726	A	T	ENST00000595607	ENSG00000178150	ZNF114	FALSE	FALSE
chr19	48286738	G	T	ENST00000595607	ENSG00000178150	ZNF114	FALSE	FALSE
chr19	48286745	C	A	ENST00000595607	ENSG00000178150	ZNF114	FALSE	FALSE
chr19	48286745	C	G	ENST00000595607	ENSG00000178150	ZNF114	FALSE	FALSE
chr19	48286747	A	T	ENST00000595607	ENSG00000178150	ZNF114	FALSE	FALSE
chr19	48286752	T	A	ENST00000595607	ENSG00000178150	ZNF114	FALSE	FALSE
chr19	48286752	T	G	ENST00000595607	ENSG00000178150	ZNF114	FALSE	FALSE
chr19	48286774	G	T	ENST00000595607	ENSG00000178150	ZNF114	FALSE	FALSE
chr19	48286777	G	T	ENST00000595607	ENSG00000178150	ZNF114	FALSE	FALSE
chr19	48286780	A	T	ENST00000595607	ENSG00000178150	ZNF114	FALSE	FALSE
chr19	48286788	T	A	ENST00000595607	ENSG00000178150	ZNF114	FALSE	FALSE
chr19	48286788	T	G	ENST00000595607	ENSG00000178150	ZNF114	FALSE	FALSE
chr19	48286789	A	T	ENST00000595607	ENSG00000178150	ZNF114	FALSE	FALSE
chr19	48286794	T	A	ENST00000595607	ENSG00000178150	ZNF114	FALSE	FALSE
chr19	48286795	A	T	ENST00000595607	ENSG00000178150	ZNF114	FALSE	FALSE
chr19	48286803	T	A	ENST00000595607	ENSG00000178150	ZNF114	FALSE	FALSE
chr19	48286804	G	T	ENST00000595607	ENSG00000178150	ZNF114	FALSE	FALSE
chr19	48286807	A	T	ENST00000595607	ENSG00000178150	ZNF114	FALSE	FALSE
chr19	48286819	A	T	ENST00000595607	ENSG00000178150	ZNF114	FALSE	FALSE
chr19	48286823	C	A	ENST00000595607	ENSG00000178150	ZNF114	FALSE	FALSE
chr19	48286826	C	A	ENST00000595607	ENSG00000178150	ZNF114	FALSE	FALSE
chr19	48286826	C	G	ENST00000595607	ENSG00000178150	ZNF114	FALSE	FALSE
chr19	48286828	G	T	ENST00000595607	ENSG00000178150	ZNF114	FALSE	FALSE
chr19	48286834	A	T	ENST00000595607	ENSG00000178150	ZNF114
chr19	48286837	A	T	ENST00000595607	ENSG00000178150	ZNF114	FALSE	FALSE
chr19	48286846	A	T	ENST00000595607	ENSG00000178150	ZNF114	FALSE	FALSE
chr19	48286855	A	T	ENST00000595607	ENSG00000178150	ZNF114	FALSE	FALSE
chr19	48286861	G	T	ENST00000595607	ENSG00000178150	ZNF114	FALSE	FALSE
chr19	48286864	A	T	ENST00000595607	ENSG00000178150	ZNF114	FALSE	FALSE
chr19	48286872	T	A	ENST00000595607	ENSG00000178150	ZNF114	FALSE	FALSE
chr19	48286873	G	T	ENST00000595607	ENSG00000178150	ZNF114	FALSE	FALSE
chr19	48296993	T	A	ENST00000674294	ENSG00000105479	ODAD1	FALSE	FALSE
chr19	48297053	T	A	ENST00000674294	ENSG00000105479	ODAD1	FALSE	FALSE
chr19	48297071	C	A	ENST00000674294	ENSG00000105479	ODAD1	FALSE	FALSE
chr19	48297076	G	T	ENST00000674294	ENSG00000105479	ODAD1	FALSE	FALSE
chr19	48297095	C	A	ENST00000674294	ENSG00000105479	ODAD1	FALSE	FALSE
chr19	48297101	C	A	ENST00000674294	ENSG00000105479	ODAD1	FALSE	FALSE
chr19	48297113	C	A	ENST00000674294	ENSG00000105479	ODAD1	FALSE	FALSE
chr19	48297122	C	A	ENST00000674294	ENSG00000105479	ODAD1	FALSE	FALSE
chr19	48297125	C	A	ENST00000674294	ENSG00000105479	ODAD1	FALSE	FALSE
chr19	48297144	G	C	ENST00000674294	ENSG00000105479	ODAD1	FALSE	FALSE
chr19	48297144	G	T	ENST00000674294	ENSG00000105479	ODAD1	FALSE	FALSE
chr19	48297149	C	A	ENST00000674294	ENSG00000105479	ODAD1	FALSE	FALSE
chr19	48297162	G	C	ENST00000674294	ENSG00000105479	ODAD1	FALSE	FALSE
chr19	48297162	G	T	ENST00000674294	ENSG00000105479	ODAD1	FALSE	FALSE
chr19	48297185	T	A	ENST00000674294	ENSG00000105479	ODAD1	FALSE	FALSE
chr19	48297208	G	T	ENST00000674294	ENSG00000105479	ODAD1	FALSE	FALSE
chr19	48297274	A	T	ENST00000674294	ENSG00000105479	ODAD1	FALSE	FALSE
chr19	48297335	T	A	ENST00000674294	ENSG00000105479	ODAD1	FALSE	FALSE
chr19	48297344	T	A	ENST00000674294	ENSG00000105479	ODAD1	FALSE	FALSE
chr19	48297352	A	T	ENST00000674294	ENSG00000105479	ODAD1	FALSE	FALSE
chr19	48297419	G	A	ENST00000674294	ENSG00000105479	ODAD1	FALSE	FALSE
chr19	48297458	T	A	ENST00000674294	ENSG00000105479	ODAD1	FALSE	FALSE
chr19	48297482	T	A	ENST00000674294	ENSG00000105479	ODAD1	FALSE	FALSE
chr19	48297485	G	A	ENST00000674294	ENSG00000105479	ODAD1	FALSE	FALSE
chr19	48297491	G	A	ENST00000674294	ENSG00000105479	ODAD1	FALSE	FALSE
chr19	48297497	C	A	ENST00000674294	ENSG00000105479	ODAD1	FALSE	FALSE
chr19	48297503	G	A	ENST00000674294	ENSG00000105479	ODAD1	FALSE	FALSE
chr19	48297506	C	A	ENST00000674294	ENSG00000105479	ODAD1	FALSE	FALSE
chr19	48297509	G	A	ENST00000674294	ENSG00000105479	ODAD1	FALSE	FALSE
chr19	48297515	C	A	ENST00000674294	ENSG00000105479	ODAD1	FALSE	FALSE
chr19	48297519	C	A	ENST00000674294	ENSG00000105479	ODAD1	TRUE	FALSE
chr19	48297519	C	G	ENST00000674294	ENSG00000105479	ODAD1	TRUE	FALSE
chr19	48297519	C	T	ENST00000674294	ENSG00000105479	ODAD1	TRUE	FALSE
chr19	48297520	T	A	ENST00000674294	ENSG00000105479	ODAD1	TRUE	FALSE
chr19	48297520	T	C	ENST00000674294	ENSG00000105479	ODAD1	TRUE	FALSE
chr19	48297520	T	G	ENST00000674294	ENSG00000105479	ODAD1	TRUE	FALSE
chr19	48297588	A	C	ENST00000674294	ENSG00000105479	ODAD1	TRUE	FALSE
chr19	48297588	A	G	ENST00000674294	ENSG00000105479	ODAD1	TRUE	FALSE
chr19	48297588	A	T	ENST00000674294	ENSG00000105479	ODAD1	TRUE	FALSE
chr19	48297589	C	A	ENST00000674294	ENSG00000105479	ODAD1	TRUE	FALSE
chr19	48297589	C	G	ENST00000674294	ENSG00000105479	ODAD1	TRUE	FALSE
chr19	48297589	C	T	ENST00000674294	ENSG00000105479	ODAD1	TRUE	FALSE
chr19	48297595	T	A	ENST00000674294	ENSG00000105479	ODAD1	FALSE	FALSE
chr19	48297598	C	A	ENST00000674294	ENSG00000105479	ODAD1	FALSE	FALSE
chr19	48297604	G	A	ENST00000674294	ENSG00000105479	ODAD1	FALSE	FALSE
chr19	48297616	C	A	ENST00000674294	ENSG00000105479	ODAD1	FALSE	FALSE
chr19	48297619	C	A	ENST00000674294	ENSG00000105479	ODAD1	FALSE	FALSE
chr19	48297632	G	C	ENST00000674294	ENSG00000105479	ODAD1	FALSE	FALSE
chr19	48297632	G	T	ENST00000674294	ENSG00000105479	ODAD1	FALSE	FALSE
chr19	48297649	C	A	ENST00000674294	ENSG00000105479	ODAD1	TRUE	TRUE
chr19	48297667	C	A	ENST00000674294	ENSG00000105479	ODAD1	TRUE	TRUE
chr19	48297669	C	A	ENST00000674294	ENSG00000105479	ODAD1	TRUE	FALSE
chr19	48297669	C	G	ENST00000674294	ENSG00000105479	ODAD1	TRUE	FALSE
chr19	48297669	C	T	ENST00000674294	ENSG00000105479	ODAD1	TRUE	FALSE
chr19	48297670	T	A	ENST00000674294	ENSG00000105479	ODAD1	TRUE	FALSE
chr19	48297670	T	C	ENST00000674294	ENSG00000105479	ODAD1	TRUE	FALSE
chr19	48297670	T	G	ENST00000674294	ENSG00000105479	ODAD1	TRUE	FALSE
chr19	48297998	A	C	ENST00000674294	ENSG00000105479	ODAD1	TRUE	FALSE
chr19	48297998	A	G	ENST00000674294	ENSG00000105479	ODAD1	TRUE	FALSE
chr19	48297998	A	T	ENST00000674294	ENSG00000105479	ODAD1	TRUE	FALSE
chr19	48297999	C	A	ENST00000674294	ENSG00000105479	ODAD1	TRUE	FALSE
chr19	48297999	C	G	ENST00000674294	ENSG00000105479	ODAD1	TRUE	FALSE
chr19	48297999	C	T	ENST00000674294	ENSG00000105479	ODAD1	TRUE	FALSE
chr19	48298016	G	A	ENST00000674294	ENSG00000105479	ODAD1	TRUE	TRUE
chr19	48298031	T	A	ENST00000674294	ENSG00000105479	ODAD1	TRUE	TRUE
chr19	48298034	T	A	ENST00000674294	ENSG00000105479	ODAD1	TRUE	TRUE
chr19	48298046	C	A	ENST00000674294	ENSG00000105479	ODAD1	TRUE	TRUE
chr19	48298055	G	A	ENST00000674294	ENSG00000105479	ODAD1	TRUE	TRUE
chr19	48298098	C	A	ENST00000674294	ENSG00000105479	ODAD1	TRUE	FALSE
chr19	48298098	C	G	ENST00000674294	ENSG00000105479	ODAD1	TRUE	FALSE
chr19	48298098	C	T	ENST00000674294	ENSG00000105479	ODAD1	TRUE	FALSE
chr19	48298099	T	A	ENST00000674294	ENSG00000105479	ODAD1	TRUE	FALSE
chr19	48298099	T	C	ENST00000674294	ENSG00000105479	ODAD1	TRUE	FALSE
chr19	48298099	T	G	ENST00000674294	ENSG00000105479	ODAD1	TRUE	FALSE
chr19	48298175	A	C	ENST00000674294	ENSG00000105479	ODAD1	TRUE	FALSE
chr19	48298175	A	G	ENST00000674294	ENSG00000105479	ODAD1	TRUE	FALSE
chr19	48298175	A	T	ENST00000674294	ENSG00000105479	ODAD1	TRUE	FALSE
chr19	48298176	C	A	ENST00000674294	ENSG00000105479	ODAD1	TRUE	FALSE
chr19	48298176	C	G	ENST00000674294	ENSG00000105479	ODAD1	TRUE	FALSE
chr19	48298176	C	T	ENST00000674294	ENSG00000105479	ODAD1	TRUE	FALSE
chr19	48298179	G	A	ENST00000674294	ENSG00000105479	ODAD1	TRUE	TRUE
chr19	48298197	G	A	ENST00000674294	ENSG00000105479	ODAD1	TRUE	TRUE
chr19	48298212	C	A	ENST00000674294	ENSG00000105479	ODAD1	TRUE	TRUE
chr19	48298224	T	A	ENST00000674294	ENSG00000105479	ODAD1	TRUE	TRUE
chr19	48298227	C	A	ENST00000674294	ENSG00000105479	ODAD1	TRUE	TRUE
chr19	48298263	C	A	ENST00000674294	ENSG00000105479	ODAD1	TRUE	TRUE
chr19	48298275	T	A	ENST00000674294	ENSG00000105479	ODAD1	TRUE	TRUE
chr19	48298309	G	T	ENST00000674294	ENSG00000105479	ODAD1	TRUE	TRUE
chr19	48298320	T	A	ENST00000674294	ENSG00000105479	ODAD1	TRUE	TRUE
chr19	48298335	G	A	ENST00000674294	ENSG00000105479	ODAD1	TRUE	TRUE
chr19	48298341	C	A	ENST00000674294	ENSG00000105479	ODAD1	TRUE	FALSE
chr19	48298341	C	G	ENST00000674294	ENSG00000105479	ODAD1	TRUE	FALSE
chr19	48298341	C	T	ENST00000674294	ENSG00000105479	ODAD1	TRUE	FALSE
chr19	48298342	T	A	ENST00000674294	ENSG00000105479	ODAD1	TRUE	FALSE
chr19	48298342	T	C	ENST00000674294	ENSG00000105479	ODAD1	TRUE	FALSE
chr19	48298342	T	G	ENST00000674294	ENSG00000105479	ODAD1	TRUE	FALSE
chr19	48302692	A	C	ENST00000674294	ENSG00000105479	ODAD1	TRUE	FALSE
chr19	48302692	A	G	ENST00000674294	ENSG00000105479	ODAD1	TRUE	FALSE
chr19	48302692	A	T	ENST00000674294	ENSG00000105479	ODAD1	TRUE	FALSE
chr19	48302693	C	A	ENST00000674294	ENSG00000105479	ODAD1	TRUE	FALSE
chr19	48302693	C	G	ENST00000674294	ENSG00000105479	ODAD1	TRUE	FALSE
chr19	48302693	C	T	ENST00000674294	ENSG00000105479	ODAD1	TRUE	FALSE
chr19	48302700	T	A	ENST00000674294	ENSG00000105479	ODAD1	TRUE	TRUE
chr19	48302706	T	A	ENST00000674294	ENSG00000105479	ODAD1	TRUE	TRUE
chr19	48302709	C	A	ENST00000674294	ENSG00000105479	ODAD1	TRUE	TRUE
chr19	48302715	G	A	ENST00000674294	ENSG00000105479	ODAD1	TRUE	TRUE
chr19	48302718	C	A	ENST00000674294	ENSG00000105479	ODAD1	TRUE	TRUE
chr19	48302730	G	A	ENST00000674294	ENSG00000105479	ODAD1	TRUE	TRUE
chr19	48302742	C	A	ENST00000674294	ENSG00000105479	ODAD1	TRUE	TRUE
chr19	48302751	C	A	ENST00000674294	ENSG00000105479	ODAD1	TRUE	TRUE
chr19	48302757	C	A	ENST00000674294	ENSG00000105479	ODAD1	TRUE	TRUE
chr19	48302759	G	T	ENST00000674294	ENSG00000105479	ODAD1	TRUE	TRUE
chr19	48302769	T	A	ENST00000674294	ENSG00000105479	ODAD1	TRUE	TRUE
chr19	48302781	G	A	ENST00000674294	ENSG00000105479	ODAD1	TRUE	TRUE
chr19	48302784	G	A	ENST00000674294	ENSG00000105479	ODAD1	TRUE	TRUE
chr19	48302786	A	T	ENST00000674294	ENSG00000105479	ODAD1	TRUE	TRUE
chr19	48302793	T	A	ENST00000674294	ENSG00000105479	ODAD1	TRUE	TRUE
chr19	48302796	G	A	ENST00000674294	ENSG00000105479	ODAD1	TRUE	TRUE
chr19	48302799	G	A	ENST00000674294	ENSG00000105479	ODAD1	TRUE	TRUE
chr19	48302802	G	A	ENST00000674294	ENSG00000105479	ODAD1	TRUE	TRUE
chr19	48302805	C	A	ENST00000674294	ENSG00000105479	ODAD1	TRUE	TRUE
chr19	48302808	G	A	ENST00000674294	ENSG00000105479	ODAD1	TRUE	TRUE
chr19	48302813	A	T	ENST00000674294	ENSG00000105479	ODAD1	TRUE	TRUE
chr19	48302820	G	A	ENST00000674294	ENSG00000105479	ODAD1	TRUE	TRUE
chr19	48302829	T	A	ENST00000674294	ENSG00000105479	ODAD1	TRUE	TRUE
chr19	48302849	A	T	ENST00000674294	ENSG00000105479	ODAD1	TRUE	TRUE
chr19	48302856	C	A	ENST00000674294	ENSG00000105479	ODAD1	TRUE	TRUE
chr19	48302859	G	A	ENST00000674294	ENSG00000105479	ODAD1	TRUE	TRUE
chr19	48302863	C	A	ENST00000674294	ENSG00000105479	ODAD1	TRUE	FALSE
chr19	48302863	C	G	ENST00000674294	ENSG00000105479	ODAD1	TRUE	FALSE
chr19	48302863	C	T	ENST00000674294	ENSG00000105479	ODAD1	TRUE	FALSE
chr19	48302864	T	A	ENST00000674294	ENSG00000105479	ODAD1	TRUE	FALSE
chr19	48302864	T	C	ENST00000674294	ENSG00000105479	ODAD1	TRUE	FALSE
chr19	48302864	T	G	ENST00000674294	ENSG00000105479	ODAD1	TRUE	FALSE
chr19	48303011	A	C	ENST00000674294	ENSG00000105479	ODAD1	TRUE	FALSE
chr19	48303011	A	G	ENST00000674294	ENSG00000105479	ODAD1	FALSE	FALSE
chr19	48303011	A	T	ENST00000674294	ENSG00000105479	ODAD1	TRUE	FALSE
chr19	48303012	C	A	ENST00000674294	ENSG00000105479	ODAD1	TRUE	FALSE
chr19	48303012	C	G	ENST00000674294	ENSG00000105479	ODAD1	TRUE	FALSE
chr19	48303012	C	T	ENST00000674294	ENSG00000105479	ODAD1	TRUE	FALSE
chr19	48303015	C	A	ENST00000674294	ENSG00000105479	ODAD1	TRUE	TRUE
chr19	48303018	T	A	ENST00000674294	ENSG00000105479	ODAD1	TRUE	TRUE
chr19	48303024	C	A	ENST00000674294	ENSG00000105479	ODAD1	TRUE	TRUE
chr19	48303027	C	A	ENST00000674294	ENSG00000105479	ODAD1	TRUE	TRUE
chr19	48303030	G	A	ENST00000674294	ENSG00000105479	ODAD1	TRUE	TRUE
chr19	48303039	C	A	ENST00000674294	ENSG00000105479	ODAD1	TRUE	TRUE
chr19	48303045	C	A	ENST00000674294	ENSG00000105479	ODAD1	TRUE	TRUE
chr19	48303047	A	T	ENST00000674294	ENSG00000105479	ODAD1	TRUE	TRUE
chr19	48303054	G	A	ENST00000674294	ENSG00000105479	ODAD1	TRUE	TRUE
chr19	48303057	C	A	ENST00000674294	ENSG00000105479	ODAD1	TRUE	TRUE
chr19	48303075	C	A	ENST00000674294	ENSG00000105479	ODAD1	TRUE	TRUE
chr19	48303090	C	A	ENST00000674294	ENSG00000105479	ODAD1	TRUE	TRUE
chr19	48303093	C	A	ENST00000674294	ENSG00000105479	ODAD1	TRUE	TRUE
chr19	48303096	C	A	ENST00000674294	ENSG00000105479	ODAD1	TRUE	FALSE
chr19	48303096	C	G	ENST00000674294	ENSG00000105479	ODAD1	TRUE	FALSE
chr19	48303096	C	T	ENST00000674294	ENSG00000105479	ODAD1	TRUE	FALSE
chr19	48303097	T	A	ENST00000674294	ENSG00000105479	ODAD1	TRUE	FALSE
chr19	48303097	T	C	ENST00000674294	ENSG00000105479	ODAD1	TRUE	FALSE
chr19	48303097	T	G	ENST00000674294	ENSG00000105479	ODAD1	TRUE	FALSE
chr19	48303648	A	C	ENST00000674294	ENSG00000105479	ODAD1	TRUE	FALSE
chr19	48303648	A	G	ENST00000674294	ENSG00000105479	ODAD1	TRUE	FALSE
chr19	48303648	A	T	ENST00000674294	ENSG00000105479	ODAD1	TRUE	FALSE
chr19	48303649	C	A	ENST00000674294	ENSG00000105479	ODAD1	TRUE	FALSE
chr19	48303649	C	G	ENST00000674294	ENSG00000105479	ODAD1	TRUE	FALSE
chr19	48303649	C	T	ENST00000674294	ENSG00000105479	ODAD1	TRUE	FALSE
chr19	48303653	C	A	ENST00000674294	ENSG00000105479	ODAD1	TRUE	TRUE
chr19	48303657	A	C	ENST00000674294	ENSG00000105479	ODAD1	TRUE	TRUE
chr19	48303657	A	T	ENST00000674294	ENSG00000105479	ODAD1	TRUE	TRUE
chr19	48303662	T	A	ENST00000674294	ENSG00000105479	ODAD1	TRUE	TRUE
chr19	48303665	G	A	ENST00000674294	ENSG00000105479	ODAD1	TRUE	TRUE
chr19	48303670	A	T	ENST00000674294	ENSG00000105479	ODAD1	TRUE	TRUE
chr19	48303689	C	A	ENST00000674294	ENSG00000105479	ODAD1	TRUE	TRUE
chr19	48303701	G	A	ENST00000674294	ENSG00000105479	ODAD1	TRUE	TRUE
chr19	48303710	T	A	ENST00000674294	ENSG00000105479	ODAD1	TRUE	TRUE
chr19	48303725	C	A	ENST00000674294	ENSG00000105479	ODAD1	TRUE	TRUE
chr19	48303726	G	C	ENST00000674294	ENSG00000105479	ODAD1	TRUE	TRUE
chr19	48303726	G	T	ENST00000674294	ENSG00000105479	ODAD1	TRUE	TRUE
chr19	48303729	G	T	ENST00000674294	ENSG00000105479	ODAD1	TRUE	TRUE
chr19	48303746	C	A	ENST00000674294	ENSG00000105479	ODAD1	TRUE	TRUE
chr19	48303749	G	A	ENST00000674294	ENSG00000105479	ODAD1	TRUE	TRUE
chr19	48303758	T	A	ENST00000674294	ENSG00000105479	ODAD1	TRUE	TRUE
chr19	48303759	C	T	ENST00000674294	ENSG00000105479	ODAD1	TRUE	TRUE
chr19	48303760	C	T	ENST00000674294	ENSG00000105479	ODAD1	TRUE	TRUE
chr19	48303770	C	A	ENST00000674294	ENSG00000105479	ODAD1	TRUE	TRUE
chr19	48303779	C	A	ENST00000674294	ENSG00000105479	ODAD1	TRUE	TRUE
chr19	48303785	C	A	ENST00000674294	ENSG00000105479	ODAD1	TRUE	FALSE
chr19	48303785	C	G	ENST00000674294	ENSG00000105479	ODAD1	TRUE	FALSE
chr19	48303785	C	T	ENST00000674294	ENSG00000105479	ODAD1	TRUE	FALSE
chr19	48303786	T	A	ENST00000674294	ENSG00000105479	ODAD1	TRUE	FALSE
chr19	48303786	T	C	ENST00000674294	ENSG00000105479	ODAD1	TRUE	FALSE
chr19	48303786	T	G	ENST00000674294	ENSG00000105479	ODAD1	TRUE	FALSE
chr19	48303951	A	C	ENST00000674294	ENSG00000105479	ODAD1	TRUE	FALSE
chr19	48303951	A	G	ENST00000674294	ENSG00000105479	ODAD1	TRUE	FALSE
chr19	48303951	A	T	ENST00000674294	ENSG00000105479	ODAD1	TRUE	FALSE
chr19	48303952	C	A	ENST00000674294	ENSG00000105479	ODAD1	TRUE	FALSE
chr19	48303952	C	G	ENST00000674294	ENSG00000105479	ODAD1	TRUE	FALSE
chr19	48303952	C	T	ENST00000674294	ENSG00000105479	ODAD1	TRUE	FALSE
chr19	48303956	G	A	ENST00000674294	ENSG00000105479	ODAD1	TRUE	TRUE
chr19	48303959	T	A	ENST00000674294	ENSG00000105479	ODAD1	TRUE	TRUE
chr19	48303962	C	A	ENST00000674294	ENSG00000105479	ODAD1	TRUE	TRUE
chr19	48303968	T	A	ENST00000674294	ENSG00000105479	ODAD1	TRUE	TRUE
chr19	48303971	C	A	ENST00000674294	ENSG00000105479	ODAD1	TRUE	TRUE
chr19	48303992	G	A	ENST00000674294	ENSG00000105479	ODAD1	TRUE	TRUE
chr19	48304007	T	A	ENST00000674294	ENSG00000105479	ODAD1	TRUE	TRUE
chr19	48304013	T	A	ENST00000674294	ENSG00000105479	ODAD1	TRUE	TRUE
chr19	48304031	G	A	ENST00000674294	ENSG00000105479	ODAD1	TRUE	TRUE
chr19	48304034	C	A	ENST00000674294	ENSG00000105479	ODAD1	TRUE	TRUE
chr19	48304042	A	T	ENST00000674294	ENSG00000105479	ODAD1	TRUE	TRUE
chr19	48304049	G	A	ENST00000674294	ENSG00000105479	ODAD1	TRUE	TRUE
chr19	48304055	G	A	ENST00000674294	ENSG00000105479	ODAD1	TRUE	TRUE
chr19	48304064	G	A	ENST00000674294	ENSG00000105479	ODAD1	TRUE	TRUE
chr19	48304070	C	A	ENST00000674294	ENSG00000105479	ODAD1	TRUE	TRUE
chr19	48304076	C	A	ENST00000674294	ENSG00000105479	ODAD1	TRUE	TRUE
chr19	48304082	G	A	ENST00000674294	ENSG00000105479	ODAD1	TRUE	TRUE
chr19	48304088	C	A	ENST00000674294	ENSG00000105479	ODAD1	TRUE	TRUE
chr19	48304091	C	A	ENST00000674294	ENSG00000105479	ODAD1	TRUE	TRUE
chr19	48304094	T	A	ENST00000674294	ENSG00000105479	ODAD1	TRUE	TRUE
chr19	48304097	C	A	ENST00000674294	ENSG00000105479	ODAD1	TRUE	TRUE
chr19	48304106	C	A	ENST00000674294	ENSG00000105479	ODAD1	TRUE	TRUE
chr19	48304114	A	T	ENST00000674294	ENSG00000105479	ODAD1	TRUE	TRUE
chr19	48304124	T	A	ENST00000674294	ENSG00000105479	ODAD1	TRUE	TRUE
chr19	48304130	T	A	ENST00000674294	ENSG00000105479	ODAD1	TRUE	TRUE
chr19	48304136	C	A	ENST00000674294	ENSG00000105479	ODAD1	TRUE	TRUE
chr19	48304139	C	A	ENST00000674294	ENSG00000105479	ODAD1	TRUE	TRUE
chr19	48304141	C	A	ENST00000674294	ENSG00000105479	ODAD1	TRUE	FALSE
chr19	48304141	C	G	ENST00000674294	ENSG00000105479	ODAD1	TRUE	FALSE
chr19	48304141	C	T	ENST00000674294	ENSG00000105479	ODAD1	TRUE	FALSE
chr19	48304142	T	A	ENST00000674294	ENSG00000105479	ODAD1	TRUE	FALSE
chr19	48304142	T	C	ENST00000674294	ENSG00000105479	ODAD1	TRUE	FALSE
chr19	48304142	T	G	ENST00000674294	ENSG00000105479	ODAD1	TRUE	FALSE
chr19	48306254	A	C	ENST00000674294	ENSG00000105479	ODAD1	TRUE	FALSE
chr19	48306254	A	G	ENST00000674294	ENSG00000105479	ODAD1	TRUE	FALSE
chr19	48306254	A	T	ENST00000674294	ENSG00000105479	ODAD1	TRUE	FALSE
chr19	48306255	C	A	ENST00000674294	ENSG00000105479	ODAD1	TRUE	FALSE
chr19	48306255	C	G	ENST00000674294	ENSG00000105479	ODAD1	TRUE	FALSE
chr19	48306255	C	T	ENST00000674294	ENSG00000105479	ODAD1	TRUE	FALSE
chr19	48306264	G	C	ENST00000674294	ENSG00000105479	ODAD1	TRUE	TRUE
chr19	48306264	G	T	ENST00000674294	ENSG00000105479	ODAD1	TRUE	TRUE
chr19	48306323	C	A	ENST00000674294	ENSG00000105479	ODAD1	TRUE	TRUE
chr19	48306324	C	A	ENST00000674294	ENSG00000105479	ODAD1	TRUE	FALSE
chr19	48306324	C	G	ENST00000674294	ENSG00000105479	ODAD1	TRUE	FALSE
chr19	48306324	C	T	ENST00000674294	ENSG00000105479	ODAD1	TRUE	FALSE
chr19	48306325	T	A	ENST00000674294	ENSG00000105479	ODAD1	TRUE	FALSE
chr19	48306325	T	C	ENST00000674294	ENSG00000105479	ODAD1	TRUE	FALSE
chr19	48306325	T	G	ENST00000674294	ENSG00000105479	ODAD1	TRUE	FALSE
chr19	48311551	A	C	ENST00000674294	ENSG00000105479	ODAD1	TRUE	FALSE
chr19	48311551	A	G	ENST00000674294	ENSG00000105479	ODAD1	FALSE	FALSE
chr19	48311551	A	T	ENST00000674294	ENSG00000105479	ODAD1	TRUE	FALSE
chr19	48311552	C	A	ENST00000674294	ENSG00000105479	ODAD1	TRUE	FALSE
chr19	48311552	C	G	ENST00000674294	ENSG00000105479	ODAD1	TRUE	FALSE
chr19	48311552	C	T	ENST00000674294	ENSG00000105479	ODAD1	TRUE	FALSE
chr19	48311555	T	A	ENST00000674294	ENSG00000105479	ODAD1	TRUE	TRUE
chr19	48311558	T	A	ENST00000674294	ENSG00000105479	ODAD1	TRUE	TRUE
chr19	48311564	T	A	ENST00000674294	ENSG00000105479	ODAD1	TRUE	TRUE
chr19	48311580	A	C	ENST00000674294	ENSG00000105479	ODAD1	TRUE	TRUE
chr19	48311580	A	T	ENST00000674294	ENSG00000105479	ODAD1	TRUE	TRUE
chr19	48311615	C	A	ENST00000674294	ENSG00000105479	ODAD1	TRUE	TRUE
chr19	48311618	C	A	ENST00000674294	ENSG00000105479	ODAD1	TRUE	TRUE
chr19	48311645	G	A	ENST00000674294	ENSG00000105479	ODAD1	TRUE	TRUE
chr19	48311658	A	T	ENST00000674294	ENSG00000105479	ODAD1	TRUE	TRUE
chr19	48311667	C	A	ENST00000674294	ENSG00000105479	ODAD1	TRUE	FALSE
chr19	48311667	C	G	ENST00000674294	ENSG00000105479	ODAD1	TRUE	FALSE
chr19	48311667	C	T	ENST00000674294	ENSG00000105479	ODAD1	TRUE	FALSE
chr19	48311668	T	A	ENST00000674294	ENSG00000105479	ODAD1	TRUE	FALSE
chr19	48311668	T	C	ENST00000674294	ENSG00000105479	ODAD1	TRUE	FALSE
chr19	48311668	T	G	ENST00000674294	ENSG00000105479	ODAD1	TRUE	FALSE
chr19	48311992	A	C	ENST00000674294	ENSG00000105479	ODAD1	TRUE	FALSE
chr19	48311992	A	G	ENST00000674294	ENSG00000105479	ODAD1	TRUE	FALSE
chr19	48311992	A	T	ENST00000674294	ENSG00000105479	ODAD1	TRUE	FALSE
chr19	48311993	C	A	ENST00000674294	ENSG00000105479	ODAD1	TRUE	FALSE
chr19	48311993	C	G	ENST00000674294	ENSG00000105479	ODAD1	TRUE	FALSE
chr19	48311993	C	T	ENST00000674294	ENSG00000105479	ODAD1	TRUE	FALSE
chr19	48312001	A	T	ENST00000674294	ENSG00000105479	ODAD1	TRUE	TRUE
chr19	48312005	G	A	ENST00000674294	ENSG00000105479	ODAD1	TRUE	TRUE
chr19	48312011	C	A	ENST00000674294	ENSG00000105479	ODAD1	TRUE	TRUE
chr19	48312029	G	A	ENST00000674294	ENSG00000105479	ODAD1	TRUE	TRUE
chr19	48312038	T	A	ENST00000674294	ENSG00000105479	ODAD1	TRUE	TRUE
chr19	48312044	T	A	ENST00000674294	ENSG00000105479	ODAD1	TRUE	TRUE
chr19	48312047	G	A	ENST00000674294	ENSG00000105479	ODAD1	TRUE	TRUE
chr19	48312062	C	A	ENST00000674294	ENSG00000105479	ODAD1	TRUE	TRUE
chr19	48312080	T	A	ENST00000674294	ENSG00000105479	ODAD1	TRUE	TRUE
chr19	48312104	C	A	ENST00000674294	ENSG00000105479	ODAD1	TRUE	TRUE
chr19	48312105	C	T	ENST00000674294	ENSG00000105479	ODAD1	TRUE	TRUE
chr19	48312106	C	T	ENST00000674294	ENSG00000105479	ODAD1	TRUE	TRUE
chr19	48312110	C	A	ENST00000674294	ENSG00000105479	ODAD1	TRUE	TRUE
chr19	48312113	G	A	ENST00000674294	ENSG00000105479	ODAD1	TRUE	TRUE
chr19	48312117	C	A	ENST00000674294	ENSG00000105479	ODAD1	TRUE	FALSE
chr19	48312117	C	G	ENST00000674294	ENSG00000105479	ODAD1	TRUE	FALSE
chr19	48312117	C	T	ENST00000674294	ENSG00000105479	ODAD1	TRUE	FALSE
chr19	48312118	T	A	ENST00000674294	ENSG00000105479	ODAD1	TRUE	FALSE
chr19	48312118	T	C	ENST00000674294	ENSG00000105479	ODAD1	TRUE	FALSE
chr19	48312118	T	G	ENST00000674294	ENSG00000105479	ODAD1	TRUE	FALSE
chr19	48318385	A	C	ENST00000674294	ENSG00000105479	ODAD1	TRUE	FALSE
chr19	48318385	A	G	ENST00000674294	ENSG00000105479	ODAD1	TRUE	FALSE
chr19	48318385	A	T	ENST00000674294	ENSG00000105479	ODAD1	TRUE	FALSE
chr19	48318386	C	A	ENST00000674294	ENSG00000105479	ODAD1	TRUE	FALSE
chr19	48318386	C	G	ENST00000674294	ENSG00000105479	ODAD1	TRUE	FALSE
chr19	48318386	C	T	ENST00000674294	ENSG00000105479	ODAD1	TRUE	FALSE
chr19	48318389	G	A	ENST00000674294	ENSG00000105479	ODAD1	TRUE	TRUE
chr19	48318392	T	A	ENST00000674294	ENSG00000105479	ODAD1	TRUE	TRUE
chr19	48318410	G	A	ENST00000674294	ENSG00000105479	ODAD1	TRUE	TRUE
chr19	48318413	C	A	ENST00000674294	ENSG00000105479	ODAD1	TRUE	TRUE
chr19	48318416	G	A	ENST00000674294	ENSG00000105479	ODAD1	TRUE	TRUE
chr19	48318422	C	A	ENST00000674294	ENSG00000105479	ODAD1	TRUE	TRUE
chr19	48318425	C	A	ENST00000674294	ENSG00000105479	ODAD1	TRUE	TRUE
chr19	48318431	C	A	ENST00000674294	ENSG00000105479	ODAD1	TRUE	TRUE
chr19	48318437	G	A	ENST00000674294	ENSG00000105479	ODAD1	TRUE	TRUE
chr19	48318443	G	A	ENST00000674294	ENSG00000105479	ODAD1	TRUE	TRUE
chr19	48318455	T	A	ENST00000674294	ENSG00000105479	ODAD1	TRUE	TRUE
chr19	48318476	C	A	ENST00000674294	ENSG00000105479	ODAD1	TRUE	TRUE
chr19	48318485	G	A	ENST00000674294	ENSG00000105479	ODAD1	TRUE	TRUE
chr19	48318503	T	A	ENST00000674294	ENSG00000105479	ODAD1	TRUE	TRUE
chr19	48318509	G	A	ENST00000674294	ENSG00000105479	ODAD1	TRUE	TRUE
chr19	48318515	G	A	ENST00000674294	ENSG00000105479	ODAD1	TRUE	TRUE
chr19	48318530	G	A	ENST00000674294	ENSG00000105479	ODAD1	TRUE	TRUE
chr19	48318536	G	A	ENST00000674294	ENSG00000105479	ODAD1	TRUE	TRUE
chr19	48318554	C	A	ENST00000674294	ENSG00000105479	ODAD1	TRUE	TRUE
chr19	48318557	C	A	ENST00000674294	ENSG00000105479	ODAD1	TRUE	TRUE
chr19	48318559	A	T	ENST00000674294	ENSG00000105479	ODAD1	TRUE	TRUE
chr19	48318572	C	A	ENST00000674294	ENSG00000105479	ODAD1	TRUE	TRUE
chr19	48318575	C	A	ENST00000674294	ENSG00000105479	ODAD1	TRUE	TRUE
chr19	48318577	C	A	ENST00000674294	ENSG00000105479	ODAD1	TRUE	FALSE
chr19	48318577	C	G	ENST00000674294	ENSG00000105479	ODAD1	TRUE	FALSE
chr19	48318577	C	T	ENST00000674294	ENSG00000105479	ODAD1	TRUE	FALSE
chr19	48318578	T	A	ENST00000674294	ENSG00000105479	ODAD1	TRUE	FALSE
chr19	48318578	T	C	ENST00000674294	ENSG00000105479	ODAD1	TRUE	FALSE
chr19	48318578	T	G	ENST00000674294	ENSG00000105479	ODAD1	TRUE	FALSE
chr19	48318711	A	C	ENST00000674294	ENSG00000105479	ODAD1	TRUE	FALSE
chr19	48318711	A	G	ENST00000674294	ENSG00000105479	ODAD1	TRUE	FALSE
chr19	48318711	A	T	ENST00000674294	ENSG00000105479	ODAD1	TRUE	FALSE
chr19	48318712	C	A	ENST00000674294	ENSG00000105479	ODAD1	TRUE	FALSE
chr19	48318712	C	G	ENST00000674294	ENSG00000105479	ODAD1	TRUE	FALSE
chr19	48318712	C	T	ENST00000674294	ENSG00000105479	ODAD1	TRUE	FALSE
chr19	48318717	G	A	ENST00000674294	ENSG00000105479	ODAD1	TRUE	TRUE
chr19	48318720	T	A	ENST00000674294	ENSG00000105479	ODAD1	TRUE	TRUE
chr19	48318732	G	A	ENST00000674294	ENSG00000105479	ODAD1	TRUE	TRUE
chr19	48318741	C	A	ENST00000674294	ENSG00000105479	ODAD1	TRUE	TRUE
chr19	48318744	T	A	ENST00000674294	ENSG00000105479	ODAD1	TRUE	TRUE
chr19	48318748	G	C	ENST00000674294	ENSG00000105479	ODAD1	TRUE	TRUE
chr19	48318748	G	T	ENST00000674294	ENSG00000105479	ODAD1	TRUE	TRUE
chr19	48318762	C	A	ENST00000674294	ENSG00000105479	ODAD1	TRUE	TRUE
chr19	48318768	C	A	ENST00000674294	ENSG00000105479	ODAD1	TRUE	TRUE
chr19	48318777	T	A	ENST00000674294	ENSG00000105479	ODAD1	TRUE	TRUE
chr19	48318778	G	T	ENST00000674294	ENSG00000105479	ODAD1	TRUE	TRUE
chr19	48318783	G	A	ENST00000674294	ENSG00000105479	ODAD1	TRUE	TRUE
chr19	48318786	G	A	ENST00000674294	ENSG00000105479	ODAD1	TRUE	TRUE
chr19	48318789	G	A	ENST00000674294	ENSG00000105479	ODAD1	TRUE	TRUE
chr19	48318804	C	A	ENST00000674294	ENSG00000105479	ODAD1	TRUE	TRUE
chr19	48318805	C	T	ENST00000674294	ENSG00000105479	ODAD1	TRUE	TRUE
chr19	48318806	C	T	ENST00000674294	ENSG00000105479	ODAD1	TRUE	TRUE
chr19	48318813	C	A	ENST00000674294	ENSG00000105479	ODAD1	FALSE	FALSE
chr19	48318813	C	G	ENST00000674294	ENSG00000105479	ODAD1	FALSE	FALSE
chr19	48318813	C	T	ENST00000674294	ENSG00000105479	ODAD1	TRUE	FALSE
chr19	48318814	T	A	ENST00000674294	ENSG00000105479	ODAD1	TRUE	FALSE
chr19	48318814	T	C	ENST00000674294	ENSG00000105479	ODAD1	TRUE	FALSE
chr19	48318814	T	G	ENST00000674294	ENSG00000105479	ODAD1	TRUE	FALSE
chr19	48320297	A	C	ENST00000674294	ENSG00000105479	ODAD1	TRUE	FALSE
chr19	48320297	A	G	ENST00000674294	ENSG00000105479	ODAD1	TRUE	FALSE
chr19	48320297	A	T	ENST00000674294	ENSG00000105479	ODAD1	TRUE	FALSE
chr19	48320298	C	A	ENST00000674294	ENSG00000105479	ODAD1	TRUE	FALSE
chr19	48320298	C	G	ENST00000674294	ENSG00000105479	ODAD1	TRUE	FALSE
chr19	48320298	C	T	ENST00000674294	ENSG00000105479	ODAD1	TRUE	FALSE
chr19	48320305	C	A	ENST00000674294	ENSG00000105479	ODAD1		FALSE
chr19	48320308	C	A	ENST00000674294	ENSG00000105479	ODAD1		FALSE
chr19	48320320	C	A	ENST00000674294	ENSG00000105479	ODAD1	FALSE	FALSE
chr19	48320326	C	A	ENST00000674294	ENSG00000105479	ODAD1	FALSE	FALSE
chr19	48320329	C	A	ENST00000674294	ENSG00000105479	ODAD1	FALSE	FALSE
chr19	48320332	C	A	ENST00000674294	ENSG00000105479	ODAD1	FALSE	FALSE
chr19	48320352	A	T	ENST00000674294	ENSG00000105479	ODAD1	FALSE	FALSE
chr19	48320359	C	A	ENST00000674294	ENSG00000105479	ODAD1	FALSE	FALSE
chr19	48320361	A	T	ENST00000674294	ENSG00000105479	ODAD1	FALSE	FALSE
chr19	48320392	C	A	ENST00000674294	ENSG00000105479	ODAD1	TRUE	FALSE
chr19	48320392	C	G	ENST00000674294	ENSG00000105479	ODAD1	TRUE	FALSE
chr19	48320392	C	T	ENST00000674294	ENSG00000105479	ODAD1	TRUE	FALSE
chr19	48320393	T	A	ENST00000674294	ENSG00000105479	ODAD1	TRUE	FALSE
chr19	48320393	T	C	ENST00000674294	ENSG00000105479	ODAD1	TRUE	FALSE
chr19	48320393	T	G	ENST00000674294	ENSG00000105479	ODAD1	TRUE	FALSE
chr19	48320770	A	C	ENST00000674294	ENSG00000105479	ODAD1	FALSE	FALSE
chr19	48320770	A	G	ENST00000674294	ENSG00000105479	ODAD1	FALSE	FALSE
chr19	48320770	A	T	ENST00000674294	ENSG00000105479	ODAD1	FALSE	FALSE
chr19	48320771	C	A	ENST00000674294	ENSG00000105479	ODAD1	FALSE	FALSE
chr19	48320771	C	G	ENST00000674294	ENSG00000105479	ODAD1	FALSE	FALSE
chr19	48320771	C	T	ENST00000674294	ENSG00000105479	ODAD1	FALSE	FALSE
chr19	48320812	C	A	ENST00000674294	ENSG00000105479	ODAD1	TRUE	FALSE
chr19	48320812	C	G	ENST00000674294	ENSG00000105479	ODAD1	TRUE	FALSE
chr19	48320812	C	T	ENST00000674294	ENSG00000105479	ODAD1	TRUE	FALSE
chr19	48320813	T	A	ENST00000674294	ENSG00000105479	ODAD1	TRUE	FALSE
chr19	48320813	T	C	ENST00000674294	ENSG00000105479	ODAD1	TRUE	FALSE
chr19	48320813	T	G	ENST00000674294	ENSG00000105479	ODAD1	TRUE	FALSE
chr19	48321676	A	C	ENST00000674294	ENSG00000105479	ODAD1	FALSE	FALSE
chr19	48321676	A	G	ENST00000674294	ENSG00000105479	ODAD1	FALSE	FALSE
chr19	48321676	A	T	ENST00000674294	ENSG00000105479	ODAD1	FALSE	FALSE
chr19	48321677	C	A	ENST00000674294	ENSG00000105479	ODAD1	FALSE	FALSE
chr19	48321677	C	G	ENST00000674294	ENSG00000105479	ODAD1	FALSE	FALSE
chr19	48321677	C	T	ENST00000674294	ENSG00000105479	ODAD1	FALSE	FALSE
chr19	48325611	G	A	ENST00000270221	ENSG00000142227	EMP3	FALSE	FALSE
chr19	48325611	G	C	ENST00000270221	ENSG00000142227	EMP3	FALSE	FALSE
chr19	48325611	G	T	ENST00000270221	ENSG00000142227	EMP3	FALSE	FALSE
chr19	48325612	T	A	ENST00000270221	ENSG00000142227	EMP3	FALSE	FALSE
chr19	48325612	T	C	ENST00000270221	ENSG00000142227	EMP3	FALSE	FALSE
chr19	48325612	T	G	ENST00000270221	ENSG00000142227	EMP3	FALSE	FALSE
chr19	48326828	A	C	ENST00000270221	ENSG00000142227	EMP3	TRUE	FALSE
chr19	48326828	A	G	ENST00000270221	ENSG00000142227	EMP3	TRUE	FALSE
chr19	48326828	A	T	ENST00000270221	ENSG00000142227	EMP3	TRUE	FALSE
chr19	48326829	G	A	ENST00000270221	ENSG00000142227	EMP3	TRUE	FALSE
chr19	48326829	G	C	ENST00000270221	ENSG00000142227	EMP3	TRUE	FALSE
chr19	48326829	G	T	ENST00000270221	ENSG00000142227	EMP3	TRUE	FALSE
chr19	48326849	C	A	ENST00000270221	ENSG00000142227	EMP3	FALSE	FALSE
chr19	48326849	C	G	ENST00000270221	ENSG00000142227	EMP3	FALSE	FALSE
chr19	48326858	T	A	ENST00000270221	ENSG00000142227	EMP3	FALSE	FALSE
chr19	48326870	C	A	ENST00000270221	ENSG00000142227	EMP3	FALSE	FALSE
chr19	48326870	C	G	ENST00000270221	ENSG00000142227	EMP3	FALSE	FALSE
chr19	48326915	T	A	ENST00000270221	ENSG00000142227	EMP3	TRUE	FALSE
chr19	48326920	A	T	ENST00000270221	ENSG00000142227	EMP3	TRUE	TRUE
chr19	48326923	G	A	ENST00000270221	ENSG00000142227	EMP3	TRUE	FALSE
chr19	48326923	G	C	ENST00000270221	ENSG00000142227	EMP3	TRUE	FALSE
chr19	48326923	G	T	ENST00000270221	ENSG00000142227	EMP3	TRUE	FALSE
chr19	48326924	T	A	ENST00000270221	ENSG00000142227	EMP3	TRUE	FALSE
chr19	48326924	T	C	ENST00000270221	ENSG00000142227	EMP3	TRUE	FALSE
chr19	48326924	T	G	ENST00000270221	ENSG00000142227	EMP3	TRUE	FALSE
chr19	48327519	A	C	ENST00000270221	ENSG00000142227	EMP3	TRUE	FALSE
chr19	48327519	A	G	ENST00000270221	ENSG00000142227	EMP3	TRUE	FALSE
chr19	48327519	A	T	ENST00000270221	ENSG00000142227	EMP3	TRUE	FALSE
chr19	48327520	G	A	ENST00000270221	ENSG00000142227	EMP3	TRUE	FALSE
chr19	48327520	G	C	ENST00000270221	ENSG00000142227	EMP3	TRUE	FALSE
chr19	48327520	G	T	ENST00000270221	ENSG00000142227	EMP3	TRUE	FALSE
chr19	48327525	G	A	ENST00000270221	ENSG00000142227	EMP3	TRUE	TRUE
chr19	48327526	G	A	ENST00000270221	ENSG00000142227	EMP3	TRUE	TRUE
chr19	48327528	G	A	ENST00000270221	ENSG00000142227	EMP3	TRUE	TRUE
chr19	48327529	G	A	ENST00000270221	ENSG00000142227	EMP3	TRUE	TRUE
chr19	48327542	A	T	ENST00000270221	ENSG00000142227	EMP3	TRUE	TRUE
chr19	48327545	G	T	ENST00000270221	ENSG00000142227	EMP3	TRUE	TRUE
chr19	48327561	G	A	ENST00000270221	ENSG00000142227	EMP3	TRUE	TRUE
chr19	48327562	G	A	ENST00000270221	ENSG00000142227	EMP3	TRUE	TRUE
chr19	48327565	C	A	ENST00000270221	ENSG00000142227	EMP3	TRUE	TRUE
chr19	48327565	C	G	ENST00000270221	ENSG00000142227	EMP3	TRUE	TRUE
chr19	48327571	C	A	ENST00000270221	ENSG00000142227	EMP3	TRUE	TRUE
chr19	48327576	G	A	ENST00000270221	ENSG00000142227	EMP3	TRUE	TRUE
chr19	48327577	G	A	ENST00000270221	ENSG00000142227	EMP3	TRUE	TRUE
chr19	48327590	A	T	ENST00000270221	ENSG00000142227	EMP3	TRUE	TRUE
chr19	48327597	G	A	ENST00000270221	ENSG00000142227	EMP3	TRUE	TRUE
chr19	48327598	G	A	ENST00000270221	ENSG00000142227	EMP3	TRUE	TRUE
chr19	48327604	C	A	ENST00000270221	ENSG00000142227	EMP3	TRUE	TRUE
chr19	48327617	G	T	ENST00000270221	ENSG00000142227	EMP3	TRUE	TRUE
chr19	48327624	G	A	ENST00000270221	ENSG00000142227	EMP3	TRUE	FALSE
chr19	48327624	G	C	ENST00000270221	ENSG00000142227	EMP3	TRUE	FALSE
chr19	48327624	G	T	ENST00000270221	ENSG00000142227	EMP3	TRUE	FALSE
chr19	48327625	T	A	ENST00000270221	ENSG00000142227	EMP3	TRUE	FALSE
chr19	48327625	T	C	ENST00000270221	ENSG00000142227	EMP3	TRUE	FALSE
chr19	48327625	T	G	ENST00000270221	ENSG00000142227	EMP3	TRUE	FALSE
chr19	48329350	A	C	ENST00000270221	ENSG00000142227	EMP3	TRUE	FALSE
chr19	48329350	A	G	ENST00000270221	ENSG00000142227	EMP3	TRUE	FALSE
chr19	48329350	A	T	ENST00000270221	ENSG00000142227	EMP3	TRUE	FALSE
chr19	48329351	G	A	ENST00000270221	ENSG00000142227	EMP3	TRUE	FALSE
chr19	48329351	G	C	ENST00000270221	ENSG00000142227	EMP3	TRUE	FALSE
chr19	48329351	G	T	ENST00000270221	ENSG00000142227	EMP3	TRUE	FALSE
chr19	48329355	G	A	ENST00000270221	ENSG00000142227	EMP3	TRUE	TRUE
chr19	48329356	G	A	ENST00000270221	ENSG00000142227	EMP3	TRUE	TRUE
chr19	48329360	A	T	ENST00000270221	ENSG00000142227	EMP3	TRUE	TRUE
chr19	48329369	C	T	ENST00000270221	ENSG00000142227	EMP3	TRUE	TRUE
chr19	48329401	C	A	ENST00000270221	ENSG00000142227	EMP3	TRUE	TRUE
chr19	48329404	T	A	ENST00000270221	ENSG00000142227	EMP3	TRUE	TRUE
chr19	48329429	C	T	ENST00000270221	ENSG00000142227	EMP3	TRUE	TRUE
chr19	48329437	C	A	ENST00000270221	ENSG00000142227	EMP3	TRUE	TRUE
chr19	48329437	C	G	ENST00000270221	ENSG00000142227	EMP3	TRUE	TRUE
chr19	48329444	C	T	ENST00000270221	ENSG00000142227	EMP3	FALSE	FALSE
chr19	48329447	C	T	ENST00000270221	ENSG00000142227	EMP3	FALSE	FALSE
chr19	48329450	G	T	ENST00000270221	ENSG00000142227	EMP3	FALSE	FALSE
chr19	48329464	T	A	ENST00000270221	ENSG00000142227	EMP3	FALSE	FALSE
chr19	48329464	T	G	ENST00000270221	ENSG00000142227	EMP3	FALSE	FALSE
chr19	48329479	C	A	ENST00000270221	ENSG00000142227	EMP3	FALSE	FALSE
chr19	48329480	C	T	ENST00000270221	ENSG00000142227	EMP3	FALSE	FALSE
chr19	48329488	C	A	ENST00000270221	ENSG00000142227	EMP3	FALSE	FALSE
chr19	48329493	G	A	ENST00000270221	ENSG00000142227	EMP3	TRUE	FALSE
chr19	48329493	G	C	ENST00000270221	ENSG00000142227	EMP3	TRUE	FALSE
chr19	48329493	G	T	ENST00000270221	ENSG00000142227	EMP3	TRUE	FALSE
chr19	48329494	T	A	ENST00000270221	ENSG00000142227	EMP3	TRUE	FALSE
chr19	48329494	T	C	ENST00000270221	ENSG00000142227	EMP3	TRUE	FALSE
chr19	48329494	T	G	ENST00000270221	ENSG00000142227	EMP3	TRUE	FALSE
chr19	48330299	A	C	ENST00000270221	ENSG00000142227	EMP3	TRUE	FALSE
chr19	48330299	A	G	ENST00000270221	ENSG00000142227	EMP3	TRUE	FALSE
chr19	48330299	A	T	ENST00000270221	ENSG00000142227	EMP3	TRUE	FALSE
chr19	48330300	G	A	ENST00000270221	ENSG00000142227	EMP3	TRUE	FALSE
chr19	48330300	G	C	ENST00000270221	ENSG00000142227	EMP3	TRUE	FALSE
chr19	48330300	G	T	ENST00000270221	ENSG00000142227	EMP3	TRUE	FALSE
chr19	48330325	T	A	ENST00000270221	ENSG00000142227	EMP3	FALSE	FALSE
chr19	48330332	T	A	ENST00000270221	ENSG00000142227	EMP3	FALSE	FALSE
chr19	48330332	T	G	ENST00000270221	ENSG00000142227	EMP3	FALSE	FALSE
chr19	48330345	G	T	ENST00000270221	ENSG00000142227	EMP3	FALSE	FALSE
chr19	48330348	G	T	ENST00000270221	ENSG00000142227	EMP3	FALSE	FALSE
chr19	48330357	G	T	ENST00000270221	ENSG00000142227	EMP3	FALSE	FALSE
chr19	48330360	A	T	ENST00000270221	ENSG00000142227	EMP3	FALSE	FALSE
chr19	48330369	C	T	ENST00000270221	ENSG00000142227	EMP3	FALSE	FALSE
chr19	48330384	G	T	ENST00000270221	ENSG00000142227	EMP3	FALSE	FALSE
chr19	48330389	C	A	ENST00000270221	ENSG00000142227	EMP3	FALSE	FALSE
chr19	48330389	C	G	ENST00000270221	ENSG00000142227	EMP3	FALSE	FALSE
chr19	48330392	C	A	ENST00000270221	ENSG00000142227	EMP3	FALSE	FALSE
chr19	48330406	G	A	ENST00000270221	ENSG00000142227	EMP3	FALSE	FALSE
chr19	48330407	G	A	ENST00000270221	ENSG00000142227	EMP3	FALSE	FALSE
chr19	48330446	C	A	ENST00000270221	ENSG00000142227	EMP3	FALSE	FALSE
chr19	48330446	C	G	ENST00000270221	ENSG00000142227	EMP3	FALSE	FALSE
chr19	48330459	A	T	ENST00000270221	ENSG00000142227	EMP3	FALSE	FALSE
chr19	48330465	G	T	ENST00000270221	ENSG00000142227	EMP3	FALSE	FALSE
chr19	48333248	G	A	ENST00000293261	ENSG00000161558	TMEM143	FALSE	FALSE
chr19	48333257	C	A	ENST00000293261	ENSG00000161558	TMEM143	FALSE	FALSE
chr19	48333287	T	A	ENST00000293261	ENSG00000161558	TMEM143	FALSE	FALSE
chr19	48333306	G	C	ENST00000293261	ENSG00000161558	TMEM143	FALSE	FALSE
chr19	48333306	G	T	ENST00000293261	ENSG00000161558	TMEM143	FALSE	FALSE
chr19	48333310	A	T	ENST00000293261	ENSG00000161558	TMEM143	FALSE	FALSE
chr19	48333314	C	A	ENST00000293261	ENSG00000161558	TMEM143	FALSE	FALSE
chr19	48333335	G	A	ENST00000293261	ENSG00000161558	TMEM143	FALSE	FALSE
chr19	48333359	C	A	ENST00000293261	ENSG00000161558	TMEM143	FALSE	FALSE
chr19	48333374	C	A	ENST00000293261	ENSG00000161558	TMEM143	FALSE	FALSE
chr19	48333375	A	T	ENST00000293261	ENSG00000161558	TMEM143	FALSE	FALSE
chr19	48333382	G	C	ENST00000293261	ENSG00000161558	TMEM143	FALSE	FALSE
chr19	48333382	G	T	ENST00000293261	ENSG00000161558	TMEM143	FALSE	FALSE
chr19	48333386	T	A	ENST00000293261	ENSG00000161558	TMEM143	FALSE	FALSE
chr19	48333396	C	T	ENST00000293261	ENSG00000161558	TMEM143	FALSE	FALSE
chr19	48333397	C	T	ENST00000293261	ENSG00000161558	TMEM143	FALSE	FALSE
chr19	48333404	C	A	ENST00000293261	ENSG00000161558	TMEM143	FALSE	FALSE
chr19	48333410	C	A	ENST00000293261	ENSG00000161558	TMEM143	FALSE	FALSE
chr19	48333412	G	T	ENST00000293261	ENSG00000161558	TMEM143	FALSE	FALSE
chr19	48333420	C	T	ENST00000293261	ENSG00000161558	TMEM143	FALSE	FALSE
chr19	48333421	C	T	ENST00000293261	ENSG00000161558	TMEM143	FALSE	FALSE
chr19	48333434	C	A	ENST00000293261	ENSG00000161558	TMEM143	FALSE	FALSE
chr19	48333434	C	G	ENST00000293261	ENSG00000161558	TMEM143	FALSE	FALSE
chr19	48333434	C	T	ENST00000293261	ENSG00000161558	TMEM143	FALSE	FALSE
chr19	48333435	T	A	ENST00000293261	ENSG00000161558	TMEM143	FALSE	FALSE
chr19	48333435	T	C	ENST00000293261	ENSG00000161558	TMEM143	FALSE	FALSE
chr19	48333435	T	G	ENST00000293261	ENSG00000161558	TMEM143	FALSE	FALSE
chr19	48334006	A	C	ENST00000293261	ENSG00000161558	TMEM143	TRUE	FALSE
chr19	48334006	A	G	ENST00000293261	ENSG00000161558	TMEM143	TRUE	FALSE
chr19	48334006	A	T	ENST00000293261	ENSG00000161558	TMEM143	TRUE	FALSE
chr19	48334007	C	A	ENST00000293261	ENSG00000161558	TMEM143	TRUE	FALSE
chr19	48334007	C	G	ENST00000293261	ENSG00000161558	TMEM143	TRUE	FALSE
chr19	48334007	C	T	ENST00000293261	ENSG00000161558	TMEM143	TRUE	FALSE
chr19	48334008	C	A	ENST00000293261	ENSG00000161558	TMEM143	FALSE	FALSE
chr19	48334011	C	A	ENST00000293261	ENSG00000161558	TMEM143	FALSE	FALSE
chr19	48334016	G	T	ENST00000293261	ENSG00000161558	TMEM143	FALSE	FALSE
chr19	48334023	G	A	ENST00000293261	ENSG00000161558	TMEM143	FALSE	FALSE
chr19	48334071	C	A	ENST00000293261	ENSG00000161558	TMEM143	TRUE	TRUE
chr19	48334074	T	A	ENST00000293261	ENSG00000161558	TMEM143	TRUE	TRUE
chr19	48334083	C	A	ENST00000293261	ENSG00000161558	TMEM143	TRUE	TRUE
chr19	48334089	G	A	ENST00000293261	ENSG00000161558	TMEM143	TRUE	TRUE
chr19	48334119	C	A	ENST00000293261	ENSG00000161558	TMEM143	TRUE	TRUE
chr19	48334121	G	T	ENST00000293261	ENSG00000161558	TMEM143	TRUE	TRUE
chr19	48334141	A	C	ENST00000293261	ENSG00000161558	TMEM143	TRUE	TRUE
chr19	48334141	A	T	ENST00000293261	ENSG00000161558	TMEM143	TRUE	TRUE
chr19	48334144	G	C	ENST00000293261	ENSG00000161558	TMEM143	TRUE	TRUE
chr19	48334144	G	T	ENST00000293261	ENSG00000161558	TMEM143	TRUE	TRUE
chr19	48334164	C	A	ENST00000293261	ENSG00000161558	TMEM143	TRUE	TRUE
chr19	48334166	A	T	ENST00000293261	ENSG00000161558	TMEM143	TRUE	TRUE
chr19	48334173	G	A	ENST00000293261	ENSG00000161558	TMEM143	TRUE	TRUE
chr19	48334188	G	A	ENST00000293261	ENSG00000161558	TMEM143	TRUE	TRUE
chr19	48334198	C	A	ENST00000293261	ENSG00000161558	TMEM143	TRUE	FALSE
chr19	48334198	C	G	ENST00000293261	ENSG00000161558	TMEM143	TRUE	FALSE
chr19	48334198	C	T	ENST00000293261	ENSG00000161558	TMEM143	TRUE	FALSE
chr19	48334199	T	A	ENST00000293261	ENSG00000161558	TMEM143	TRUE	FALSE
chr19	48334199	T	C	ENST00000293261	ENSG00000161558	TMEM143	TRUE	FALSE
chr19	48334199	T	G	ENST00000293261	ENSG00000161558	TMEM143	TRUE	FALSE
chr19	48342528	A	C	ENST00000293261	ENSG00000161558	TMEM143	TRUE	FALSE
chr19	48342528	A	G	ENST00000293261	ENSG00000161558	TMEM143	TRUE	FALSE
chr19	48342528	A	T	ENST00000293261	ENSG00000161558	TMEM143	TRUE	FALSE
chr19	48342529	C	A	ENST00000293261	ENSG00000161558	TMEM143	TRUE	FALSE
chr19	48342529	C	G	ENST00000293261	ENSG00000161558	TMEM143	TRUE	FALSE
chr19	48342529	C	T	ENST00000293261	ENSG00000161558	TMEM143	TRUE	FALSE
chr19	48342532	T	A	ENST00000293261	ENSG00000161558	TMEM143	TRUE	TRUE
chr19	48342592	T	A	ENST00000293261	ENSG00000161558	TMEM143	TRUE	TRUE
chr19	48342676	G	A	ENST00000293261	ENSG00000161558	TMEM143	TRUE	TRUE
chr19	48342697	T	A	ENST00000293261	ENSG00000161558	TMEM143	TRUE	TRUE
chr19	48342703	C	A	ENST00000293261	ENSG00000161558	TMEM143	TRUE	TRUE
chr19	48342715	G	A	ENST00000293261	ENSG00000161558	TMEM143	TRUE	TRUE
chr19	48342718	C	A	ENST00000293261	ENSG00000161558	TMEM143	TRUE	TRUE
chr19	48342727	C	A	ENST00000293261	ENSG00000161558	TMEM143	TRUE	TRUE
chr19	48342742	T	A	ENST00000293261	ENSG00000161558	TMEM143	TRUE	TRUE
chr19	48342751	T	A	ENST00000293261	ENSG00000161558	TMEM143	TRUE	TRUE
chr19	48342766	C	A	ENST00000293261	ENSG00000161558	TMEM143	TRUE	TRUE
chr19	48342772	T	A	ENST00000293261	ENSG00000161558	TMEM143	TRUE	TRUE
chr19	48342799	T	A	ENST00000293261	ENSG00000161558	TMEM143	TRUE	TRUE
chr19	48342803	G	C	ENST00000293261	ENSG00000161558	TMEM143	TRUE	TRUE
chr19	48342803	G	T	ENST00000293261	ENSG00000161558	TMEM143	TRUE	TRUE
chr19	48342808	T	A	ENST00000293261	ENSG00000161558	TMEM143	TRUE	TRUE
chr19	48342810	C	A	ENST00000293261	ENSG00000161558	TMEM143	TRUE	FALSE
chr19	48342810	C	G	ENST00000293261	ENSG00000161558	TMEM143	TRUE	FALSE
chr19	48342810	C	T	ENST00000293261	ENSG00000161558	TMEM143	TRUE	FALSE
chr19	48342811	T	A	ENST00000293261	ENSG00000161558	TMEM143	TRUE	FALSE
chr19	48342811	T	C	ENST00000293261	ENSG00000161558	TMEM143	TRUE	FALSE
chr19	48342811	T	G	ENST00000293261	ENSG00000161558	TMEM143	TRUE	FALSE
chr19	48343319	A	C	ENST00000293261	ENSG00000161558	TMEM143	TRUE	FALSE
chr19	48343319	A	G	ENST00000293261	ENSG00000161558	TMEM143	TRUE	FALSE
chr19	48343319	A	T	ENST00000293261	ENSG00000161558	TMEM143	TRUE	FALSE
chr19	48343320	C	A	ENST00000293261	ENSG00000161558	TMEM143	TRUE	FALSE
chr19	48343320	C	G	ENST00000293261	ENSG00000161558	TMEM143	TRUE	FALSE
chr19	48343320	C	T	ENST00000293261	ENSG00000161558	TMEM143	TRUE	FALSE
chr19	48343325	C	A	ENST00000293261	ENSG00000161558	TMEM143	TRUE	TRUE
chr19	48343340	T	A	ENST00000293261	ENSG00000161558	TMEM143	TRUE	TRUE
chr19	48343376	T	A	ENST00000293261	ENSG00000161558	TMEM143	TRUE	TRUE
chr19	48343388	G	A	ENST00000293261	ENSG00000161558	TMEM143	TRUE	TRUE
chr19	48343397	G	A	ENST00000293261	ENSG00000161558	TMEM143	TRUE	TRUE
chr19	48343400	G	A	ENST00000293261	ENSG00000161558	TMEM143	TRUE	TRUE
chr19	48343410	C	T	ENST00000293261	ENSG00000161558	TMEM143	TRUE	TRUE
chr19	48343411	C	T	ENST00000293261	ENSG00000161558	TMEM143	TRUE	TRUE
chr19	48343422	G	C	ENST00000293261	ENSG00000161558	TMEM143	TRUE	TRUE
chr19	48343422	G	T	ENST00000293261	ENSG00000161558	TMEM143	TRUE	TRUE
chr19	48343428	A	C	ENST00000293261	ENSG00000161558	TMEM143	TRUE	TRUE
chr19	48343428	A	T	ENST00000293261	ENSG00000161558	TMEM143	TRUE	TRUE
chr19	48343433	G	A	ENST00000293261	ENSG00000161558	TMEM143	TRUE	TRUE
chr19	48343438	A	T	ENST00000293261	ENSG00000161558	TMEM143	TRUE	TRUE
chr19	48343452	C	A	ENST00000293261	ENSG00000161558	TMEM143	TRUE	FALSE
chr19	48343452	C	G	ENST00000293261	ENSG00000161558	TMEM143	TRUE	FALSE
chr19	48343452	C	T	ENST00000293261	ENSG00000161558	TMEM143	TRUE	FALSE
chr19	48343453	T	A	ENST00000293261	ENSG00000161558	TMEM143	TRUE	FALSE
chr19	48343453	T	C	ENST00000293261	ENSG00000161558	TMEM143	TRUE	FALSE
chr19	48343453	T	G	ENST00000293261	ENSG00000161558	TMEM143	TRUE	FALSE
chr19	48345158	A	C	ENST00000293261	ENSG00000161558	TMEM143	TRUE	FALSE
chr19	48345158	A	G	ENST00000293261	ENSG00000161558	TMEM143	TRUE	FALSE
chr19	48345158	A	T	ENST00000293261	ENSG00000161558	TMEM143	TRUE	FALSE
chr19	48345159	C	A	ENST00000293261	ENSG00000161558	TMEM143	TRUE	FALSE
chr19	48345159	C	G	ENST00000293261	ENSG00000161558	TMEM143	TRUE	FALSE
chr19	48345159	C	T	ENST00000293261	ENSG00000161558	TMEM143	TRUE	FALSE
chr19	48345162	G	A	ENST00000293261	ENSG00000161558	TMEM143	TRUE	TRUE
chr19	48345168	C	A	ENST00000293261	ENSG00000161558	TMEM143	TRUE	TRUE
chr19	48345174	G	A	ENST00000293261	ENSG00000161558	TMEM143	TRUE	TRUE
chr19	48345196	G	C	ENST00000293261	ENSG00000161558	TMEM143	TRUE	TRUE
chr19	48345196	G	T	ENST00000293261	ENSG00000161558	TMEM143	TRUE	TRUE
chr19	48345213	C	A	ENST00000293261	ENSG00000161558	TMEM143	TRUE	TRUE
chr19	48345237	G	A	ENST00000293261	ENSG00000161558	TMEM143	TRUE	TRUE
chr19	48345252	C	A	ENST00000293261	ENSG00000161558	TMEM143	TRUE	TRUE
chr19	48345270	C	A	ENST00000293261	ENSG00000161558	TMEM143	TRUE	TRUE
chr19	48345273	G	A	ENST00000293261	ENSG00000161558	TMEM143	TRUE	TRUE
chr19	48345276	C	A	ENST00000293261	ENSG00000161558	TMEM143	TRUE	TRUE
chr19	48345291	G	A	ENST00000293261	ENSG00000161558	TMEM143	TRUE	TRUE
chr19	48345305	G	C	ENST00000293261	ENSG00000161558	TMEM143	TRUE	TRUE
chr19	48345305	G	T	ENST00000293261	ENSG00000161558	TMEM143	TRUE	TRUE
chr19	48345312	G	A	ENST00000293261	ENSG00000161558	TMEM143	TRUE	TRUE
chr19	48345324	C	A	ENST00000293261	ENSG00000161558	TMEM143	TRUE	TRUE
chr19	48345346	A	C	ENST00000293261	ENSG00000161558	TMEM143	TRUE	TRUE
chr19	48345346	A	T	ENST00000293261	ENSG00000161558	TMEM143	TRUE	TRUE
chr19	48345350	A	C	ENST00000293261	ENSG00000161558	TMEM143	TRUE	TRUE
chr19	48345350	A	T	ENST00000293261	ENSG00000161558	TMEM143	TRUE	TRUE
chr19	48345355	C	A	ENST00000293261	ENSG00000161558	TMEM143	TRUE	FALSE
chr19	48345355	C	G	ENST00000293261	ENSG00000161558	TMEM143	TRUE	FALSE
chr19	48345355	C	T	ENST00000293261	ENSG00000161558	TMEM143	TRUE	FALSE
chr19	48345356	T	A	ENST00000293261	ENSG00000161558	TMEM143	TRUE	FALSE
chr19	48345356	T	C	ENST00000293261	ENSG00000161558	TMEM143	TRUE	FALSE
chr19	48345356	T	G	ENST00000293261	ENSG00000161558	TMEM143	TRUE	FALSE
chr19	48360070	A	C	ENST00000293261	ENSG00000161558	TMEM143	TRUE	FALSE
chr19	48360070	A	G	ENST00000293261	ENSG00000161558	TMEM143	TRUE	FALSE
chr19	48360070	A	T	ENST00000293261	ENSG00000161558	TMEM143	TRUE	FALSE
chr19	48360071	C	A	ENST00000293261	ENSG00000161558	TMEM143	TRUE	FALSE
chr19	48360071	C	G	ENST00000293261	ENSG00000161558	TMEM143	TRUE	FALSE
chr19	48360071	C	T	ENST00000293261	ENSG00000161558	TMEM143	TRUE	FALSE
chr19	48360074	G	A	ENST00000293261	ENSG00000161558	TMEM143	TRUE	TRUE
chr19	48360092	G	A	ENST00000293261	ENSG00000161558	TMEM143	TRUE	TRUE
chr19	48360096	G	C	ENST00000293261	ENSG00000161558	TMEM143	TRUE	TRUE
chr19	48360096	G	T	ENST00000293261	ENSG00000161558	TMEM143	TRUE	TRUE
chr19	48360111	G	T	ENST00000293261	ENSG00000161558	TMEM143	TRUE	TRUE
chr19	48360130	G	T	ENST00000293261	ENSG00000161558	TMEM143	TRUE	TRUE
chr19	48360140	C	A	ENST00000293261	ENSG00000161558	TMEM143	TRUE	TRUE
chr19	48360142	A	T	ENST00000293261	ENSG00000161558	TMEM143	TRUE	TRUE
chr19	48360152	T	A	ENST00000293261	ENSG00000161558	TMEM143	TRUE	TRUE
chr19	48360155	C	A	ENST00000293261	ENSG00000161558	TMEM143	TRUE	TRUE
chr19	48360166	G	T	ENST00000293261	ENSG00000161558	TMEM143	TRUE	TRUE
chr19	48360176	C	A	ENST00000293261	ENSG00000161558	TMEM143	TRUE	TRUE
chr19	48360177	C	A	ENST00000293261	ENSG00000161558	TMEM143	FALSE	FALSE
chr19	48360177	C	G	ENST00000293261	ENSG00000161558	TMEM143	FALSE	FALSE
chr19	48360177	C	T	ENST00000293261	ENSG00000161558	TMEM143	FALSE	FALSE
chr19	48360178	T	A	ENST00000293261	ENSG00000161558	TMEM143	FALSE	FALSE
chr19	48360178	T	C	ENST00000293261	ENSG00000161558	TMEM143	FALSE	FALSE
chr19	48360178	T	G	ENST00000293261	ENSG00000161558	TMEM143	FALSE	FALSE
chr19	48363289	A	C	ENST00000293261	ENSG00000161558	TMEM143	TRUE	FALSE
chr19	48363289	A	G	ENST00000293261	ENSG00000161558	TMEM143	TRUE	FALSE
chr19	48363289	A	T	ENST00000293261	ENSG00000161558	TMEM143	TRUE	FALSE
chr19	48363290	C	A	ENST00000293261	ENSG00000161558	TMEM143	TRUE	FALSE
chr19	48363290	C	G	ENST00000293261	ENSG00000161558	TMEM143	TRUE	FALSE
chr19	48363290	C	T	ENST00000293261	ENSG00000161558	TMEM143	TRUE	FALSE
chr19	48363293	G	A	ENST00000293261	ENSG00000161558	TMEM143	TRUE	TRUE
chr19	48363314	G	A	ENST00000293261	ENSG00000161558	TMEM143	TRUE	TRUE
chr19	48363317	C	A	ENST00000293261	ENSG00000161558	TMEM143	TRUE	TRUE
chr19	48363320	T	A	ENST00000293261	ENSG00000161558	TMEM143	TRUE	TRUE
chr19	48363341	C	A	ENST00000293261	ENSG00000161558	TMEM143	TRUE	TRUE
chr19	48363345	G	C	ENST00000293261	ENSG00000161558	TMEM143	TRUE	TRUE
chr19	48363345	G	T	ENST00000293261	ENSG00000161558	TMEM143	TRUE	TRUE
chr19	48363350	G	A	ENST00000293261	ENSG00000161558	TMEM143	TRUE	TRUE
chr19	48363353	G	A	ENST00000293261	ENSG00000161558	TMEM143	TRUE	TRUE
chr19	48363357	C	T	ENST00000293261	ENSG00000161558	TMEM143	TRUE	TRUE
chr19	48363358	C	T	ENST00000293261	ENSG00000161558	TMEM143	TRUE	TRUE
chr19	48363371	C	A	ENST00000293261	ENSG00000161558	TMEM143	TRUE	TRUE
chr19	48363381	C	T	ENST00000293261	ENSG00000161558	TMEM143	TRUE	TRUE
chr19	48363382	C	T	ENST00000293261	ENSG00000161558	TMEM143	TRUE	TRUE
chr19	48363389	T	A	ENST00000293261	ENSG00000161558	TMEM143	TRUE	TRUE
chr19	48363393	A	C	ENST00000293261	ENSG00000161558	TMEM143	TRUE	TRUE
chr19	48363393	A	T	ENST00000293261	ENSG00000161558	TMEM143	TRUE	TRUE
chr19	48363398	C	A	ENST00000293261	ENSG00000161558	TMEM143	TRUE	TRUE
chr19	48363407	T	A	ENST00000293261	ENSG00000161558	TMEM143	TRUE	TRUE
chr19	48363418	G	T	ENST00000293261	ENSG00000161558	TMEM143	TRUE	TRUE
chr19	48363421	G	C	ENST00000293261	ENSG00000161558	TMEM143	TRUE	TRUE
chr19	48363421	G	T	ENST00000293261	ENSG00000161558	TMEM143	TRUE	TRUE
chr19	48363454	A	T	ENST00000293261	ENSG00000161558	TMEM143	TRUE	TRUE
chr19	48363462	C	T	ENST00000293261	ENSG00000161558	TMEM143	TRUE	TRUE
chr19	48363463	C	T	ENST00000293261	ENSG00000161558	TMEM143	TRUE	TRUE
chr19	48363470	G	A	ENST00000293261	ENSG00000161558	TMEM143	TRUE	TRUE
chr19	48363483	C	T	ENST00000293261	ENSG00000161558	TMEM143	TRUE	FALSE
chr19	48363484	C	T	ENST00000293261	ENSG00000161558	TMEM143	TRUE	FALSE
chr19	48363521	T	A	ENST00000293261	ENSG00000161558	TMEM143	FALSE	FALSE
chr19	48363524	C	A	ENST00000293261	ENSG00000161558	TMEM143	FALSE	FALSE
chr19	48363532	C	A	ENST00000293261	ENSG00000161558	TMEM143	TRUE	FALSE
chr19	48363532	C	G	ENST00000293261	ENSG00000161558	TMEM143	TRUE	FALSE
chr19	48363532	C	T	ENST00000293261	ENSG00000161558	TMEM143	TRUE	FALSE
chr19	48363533	T	A	ENST00000293261	ENSG00000161558	TMEM143	TRUE	FALSE
chr19	48363533	T	C	ENST00000293261	ENSG00000161558	TMEM143	TRUE	FALSE
chr19	48363533	T	G	ENST00000293261	ENSG00000161558	TMEM143	TRUE	FALSE
chr19	48363896	A	C	ENST00000293261	ENSG00000161558	TMEM143	TRUE	FALSE
chr19	48363896	A	G	ENST00000293261	ENSG00000161558	TMEM143	TRUE	FALSE
chr19	48363896	A	T	ENST00000293261	ENSG00000161558	TMEM143	TRUE	FALSE
chr19	48363897	C	A	ENST00000293261	ENSG00000161558	TMEM143	TRUE	FALSE
chr19	48363897	C	G	ENST00000293261	ENSG00000161558	TMEM143	TRUE	FALSE
chr19	48363897	C	T	ENST00000293261	ENSG00000161558	TMEM143	TRUE	FALSE
chr19	48363903	C	T	ENST00000293261	ENSG00000161558	TMEM143	FALSE	FALSE
chr19	48363904	C	T	ENST00000293261	ENSG00000161558	TMEM143	FALSE	FALSE
chr19	48363911	C	A	ENST00000293261	ENSG00000161558	TMEM143	FALSE	FALSE
chr19	48364538	G	A	ENST00000344846	ENSG00000105467	SYNGR4	FALSE	FALSE
chr19	48364538	G	C	ENST00000344846	ENSG00000105467	SYNGR4	FALSE	FALSE
chr19	48364538	G	T	ENST00000344846	ENSG00000105467	SYNGR4	FALSE	FALSE
chr19	48364539	T	A	ENST00000344846	ENSG00000105467	SYNGR4	FALSE	FALSE
chr19	48364539	T	C	ENST00000344846	ENSG00000105467	SYNGR4	FALSE	FALSE
chr19	48364539	T	G	ENST00000344846	ENSG00000105467	SYNGR4	FALSE	FALSE
chr19	48365734	A	C	ENST00000344846	ENSG00000105467	SYNGR4	TRUE	FALSE
chr19	48365734	A	G	ENST00000344846	ENSG00000105467	SYNGR4	TRUE	FALSE
chr19	48365734	A	T	ENST00000344846	ENSG00000105467	SYNGR4	TRUE	FALSE
chr19	48365735	G	A	ENST00000344846	ENSG00000105467	SYNGR4	TRUE	FALSE
chr19	48365735	G	C	ENST00000344846	ENSG00000105467	SYNGR4	TRUE	FALSE
chr19	48365735	G	T	ENST00000344846	ENSG00000105467	SYNGR4	TRUE	FALSE
chr19	48365855	A	T	ENST00000344846	ENSG00000105467	SYNGR4	FALSE	FALSE
chr19	48365864	C	T	ENST00000344846	ENSG00000105467	SYNGR4	FALSE	FALSE
chr19	48365867	G	T	ENST00000344846	ENSG00000105467	SYNGR4	FALSE	FALSE
chr19	48365882	G	T	ENST00000344846	ENSG00000105467	SYNGR4	FALSE	FALSE
chr19	48365891	C	T	ENST00000344846	ENSG00000105467	SYNGR4	FALSE	FALSE
chr19	48365900	A	T	ENST00000344846	ENSG00000105467	SYNGR4		FALSE
chr19	48365909	A	T	ENST00000344846	ENSG00000105467	SYNGR4	TRUE	FALSE
chr19	48365930	G	T	ENST00000344846	ENSG00000105467	SYNGR4	TRUE	TRUE
chr19	48365936	G	A	ENST00000344846	ENSG00000105467	SYNGR4	TRUE	FALSE
chr19	48365936	G	C	ENST00000344846	ENSG00000105467	SYNGR4	TRUE	FALSE
chr19	48365936	G	T	ENST00000344846	ENSG00000105467	SYNGR4	TRUE	FALSE
chr19	48365937	T	A	ENST00000344846	ENSG00000105467	SYNGR4	TRUE	FALSE
chr19	48365937	T	C	ENST00000344846	ENSG00000105467	SYNGR4	TRUE	FALSE
chr19	48365937	T	G	ENST00000344846	ENSG00000105467	SYNGR4	TRUE	FALSE
chr19	48373515	A	C	ENST00000344846	ENSG00000105467	SYNGR4	TRUE	FALSE
chr19	48373515	A	G	ENST00000344846	ENSG00000105467	SYNGR4	TRUE	FALSE
chr19	48373515	A	T	ENST00000344846	ENSG00000105467	SYNGR4	TRUE	FALSE
chr19	48373516	G	A	ENST00000344846	ENSG00000105467	SYNGR4	TRUE	FALSE
chr19	48373516	G	C	ENST00000344846	ENSG00000105467	SYNGR4	TRUE	FALSE
chr19	48373516	G	T	ENST00000344846	ENSG00000105467	SYNGR4	TRUE	FALSE
chr19	48373561	C	A	ENST00000344846	ENSG00000105467	SYNGR4	TRUE	TRUE
chr19	48373561	C	G	ENST00000344846	ENSG00000105467	SYNGR4	TRUE	TRUE
chr19	48373562	C	T	ENST00000344846	ENSG00000105467	SYNGR4	TRUE	TRUE
chr19	48373568	A	T	ENST00000344846	ENSG00000105467	SYNGR4	TRUE	TRUE
chr19	48373574	G	T	ENST00000344846	ENSG00000105467	SYNGR4	TRUE	TRUE
chr19	48373583	C	T	ENST00000344846	ENSG00000105467	SYNGR4	TRUE	TRUE
chr19	48373594	C	A	ENST00000344846	ENSG00000105467	SYNGR4	TRUE	TRUE
chr19	48373621	C	A	ENST00000344846	ENSG00000105467	SYNGR4	TRUE	TRUE
chr19	48373634	G	T	ENST00000344846	ENSG00000105467	SYNGR4	TRUE	TRUE
chr19	48373663	C	A	ENST00000344846	ENSG00000105467	SYNGR4	TRUE	TRUE
chr19	48373688	C	T	ENST00000344846	ENSG00000105467	SYNGR4	TRUE	TRUE
chr19	48373691	G	T	ENST00000344846	ENSG00000105467	SYNGR4	TRUE	TRUE
chr19	48373718	A	T	ENST00000344846	ENSG00000105467	SYNGR4	TRUE	TRUE
chr19	48373730	C	T	ENST00000344846	ENSG00000105467	SYNGR4	TRUE	TRUE
chr19	48373755	G	A	ENST00000344846	ENSG00000105467	SYNGR4	TRUE	FALSE
chr19	48373755	G	C	ENST00000344846	ENSG00000105467	SYNGR4	TRUE	FALSE
chr19	48373755	G	T	ENST00000344846	ENSG00000105467	SYNGR4	TRUE	FALSE
chr19	48373756	T	A	ENST00000344846	ENSG00000105467	SYNGR4	TRUE	FALSE
chr19	48373756	T	C	ENST00000344846	ENSG00000105467	SYNGR4	TRUE	FALSE
chr19	48373756	T	G	ENST00000344846	ENSG00000105467	SYNGR4	TRUE	FALSE
chr19	48375611	A	C	ENST00000344846	ENSG00000105467	SYNGR4	TRUE	FALSE
chr19	48375611	A	G	ENST00000344846	ENSG00000105467	SYNGR4	TRUE	FALSE
chr19	48375611	A	T	ENST00000344846	ENSG00000105467	SYNGR4	TRUE	FALSE
chr19	48375612	G	A	ENST00000344846	ENSG00000105467	SYNGR4	TRUE	FALSE
chr19	48375612	G	C	ENST00000344846	ENSG00000105467	SYNGR4	TRUE	FALSE
chr19	48375612	G	T	ENST00000344846	ENSG00000105467	SYNGR4	TRUE	FALSE
chr19	48375619	G	A	ENST00000344846	ENSG00000105467	SYNGR4	TRUE	TRUE
chr19	48375620	G	A	ENST00000344846	ENSG00000105467	SYNGR4	TRUE	TRUE
chr19	48375631	G	A	ENST00000344846	ENSG00000105467	SYNGR4	TRUE	TRUE
chr19	48375632	G	A	ENST00000344846	ENSG00000105467	SYNGR4	TRUE	TRUE
chr19	48375647	C	A	ENST00000344846	ENSG00000105467	SYNGR4	TRUE	TRUE
chr19	48375660	C	T	ENST00000344846	ENSG00000105467	SYNGR4	TRUE	TRUE
chr19	48375664	G	A	ENST00000344846	ENSG00000105467	SYNGR4	TRUE	TRUE
chr19	48375665	G	A	ENST00000344846	ENSG00000105467	SYNGR4	TRUE	TRUE
chr19	48375666	C	T	ENST00000344846	ENSG00000105467	SYNGR4	TRUE	TRUE
chr19	48375673	C	A	ENST00000344846	ENSG00000105467	SYNGR4	TRUE	TRUE
chr19	48375681	A	T	ENST00000344846	ENSG00000105467	SYNGR4	TRUE	TRUE
chr19	48375684	G	T	ENST00000344846	ENSG00000105467	SYNGR4	TRUE	TRUE
chr19	48375711	C	T	ENST00000344846	ENSG00000105467	SYNGR4	FALSE	FALSE
chr19	48375751	G	A	ENST00000344846	ENSG00000105467	SYNGR4	FALSE	FALSE
chr19	48375752	G	A	ENST00000344846	ENSG00000105467	SYNGR4	FALSE	FALSE
chr19	48375753	G	A	ENST00000344846	ENSG00000105467	SYNGR4	TRUE	FALSE
chr19	48375753	G	C	ENST00000344846	ENSG00000105467	SYNGR4	TRUE	FALSE
chr19	48375753	G	T	ENST00000344846	ENSG00000105467	SYNGR4	TRUE	FALSE
chr19	48375754	T	A	ENST00000344846	ENSG00000105467	SYNGR4	TRUE	FALSE
chr19	48375754	T	C	ENST00000344846	ENSG00000105467	SYNGR4	TRUE	FALSE
chr19	48375754	T	G	ENST00000344846	ENSG00000105467	SYNGR4	TRUE	FALSE
chr19	48376083	A	C	ENST00000344846	ENSG00000105467	SYNGR4	TRUE	FALSE
chr19	48376083	A	G	ENST00000344846	ENSG00000105467	SYNGR4	TRUE	FALSE
chr19	48376083	A	T	ENST00000344846	ENSG00000105467	SYNGR4	TRUE	FALSE
chr19	48376084	G	A	ENST00000344846	ENSG00000105467	SYNGR4	TRUE	FALSE
chr19	48376084	G	C	ENST00000344846	ENSG00000105467	SYNGR4	TRUE	FALSE
chr19	48376084	G	T	ENST00000344846	ENSG00000105467	SYNGR4	TRUE	FALSE
chr19	48376091	C	T	ENST00000344846	ENSG00000105467	SYNGR4	FALSE	FALSE
chr19	48376099	C	A	ENST00000344846	ENSG00000105467	SYNGR4	FALSE	FALSE
chr19	48376099	C	G	ENST00000344846	ENSG00000105467	SYNGR4	FALSE	FALSE
chr19	48376109	C	T	ENST00000344846	ENSG00000105467	SYNGR4	FALSE	FALSE
chr19	48376118	C	T	ENST00000344846	ENSG00000105467	SYNGR4	FALSE	FALSE
chr19	48376141	C	A	ENST00000344846	ENSG00000105467	SYNGR4	FALSE	FALSE
chr19	48376141	C	G	ENST00000344846	ENSG00000105467	SYNGR4	FALSE	FALSE
chr19	48376142	A	T	ENST00000344846	ENSG00000105467	SYNGR4	FALSE	FALSE
chr19	48376157	G	T	ENST00000344846	ENSG00000105467	SYNGR4	FALSE	FALSE
chr19	48376188	T	A	ENST00000344846	ENSG00000105467	SYNGR4	FALSE	FALSE
chr19	48376246	T	A	ENST00000344846	ENSG00000105467	SYNGR4	FALSE	FALSE
chr19	48376246	T	G	ENST00000344846	ENSG00000105467	SYNGR4	FALSE	FALSE
chr19	48376270	T	A	ENST00000344846	ENSG00000105467	SYNGR4	FALSE	FALSE
chr19	48376283	A	T	ENST00000344846	ENSG00000105467	SYNGR4	FALSE	FALSE
chr19	48383303	A	T	ENST00000330720	ENSG00000105438	KDELR1	FALSE	FALSE
chr19	48383309	A	T	ENST00000330720	ENSG00000105438	KDELR1	FALSE	FALSE
chr19	48383313	T	A	ENST00000330720	ENSG00000105438	KDELR1	FALSE	FALSE
chr19	48383316	T	A	ENST00000330720	ENSG00000105438	KDELR1	FALSE	FALSE
chr19	48383322	T	A	ENST00000330720	ENSG00000105438	KDELR1	FALSE	FALSE
chr19	48383328	C	A	ENST00000330720	ENSG00000105438	KDELR1	TRUE	FALSE
chr19	48383328	C	G	ENST00000330720	ENSG00000105438	KDELR1	TRUE	FALSE
chr19	48383328	C	T	ENST00000330720	ENSG00000105438	KDELR1	TRUE	FALSE
chr19	48383329	T	A	ENST00000330720	ENSG00000105438	KDELR1	TRUE	FALSE
chr19	48383329	T	C	ENST00000330720	ENSG00000105438	KDELR1	TRUE	FALSE
chr19	48383329	T	G	ENST00000330720	ENSG00000105438	KDELR1	TRUE	FALSE
chr19	48384228	A	C	ENST00000330720	ENSG00000105438	KDELR1	TRUE	FALSE
chr19	48384228	A	G	ENST00000330720	ENSG00000105438	KDELR1	TRUE	FALSE
chr19	48384228	A	T	ENST00000330720	ENSG00000105438	KDELR1	TRUE	FALSE
chr19	48384229	C	A	ENST00000330720	ENSG00000105438	KDELR1	TRUE	FALSE
chr19	48384229	C	G	ENST00000330720	ENSG00000105438	KDELR1	TRUE	FALSE
chr19	48384229	C	T	ENST00000330720	ENSG00000105438	KDELR1	TRUE	FALSE
chr19	48384233	T	A	ENST00000330720	ENSG00000105438	KDELR1	FALSE	FALSE
chr19	48384240	A	C	ENST00000330720	ENSG00000105438	KDELR1	FALSE	FALSE
chr19	48384240	A	T	ENST00000330720	ENSG00000105438	KDELR1	FALSE	FALSE
chr19	48384246	G	C	ENST00000330720	ENSG00000105438	KDELR1	FALSE	FALSE
chr19	48384246	G	T	ENST00000330720	ENSG00000105438	KDELR1	FALSE	FALSE
chr19	48384258	G	T	ENST00000330720	ENSG00000105438	KDELR1	FALSE	FALSE
chr19	48384261	G	C	ENST00000330720	ENSG00000105438	KDELR1	FALSE	FALSE
chr19	48384261	G	T	ENST00000330720	ENSG00000105438	KDELR1	FALSE	FALSE
chr19	48384275	G	A	ENST00000330720	ENSG00000105438	KDELR1	FALSE	FALSE
chr19	48384317	C	A	ENST00000330720	ENSG00000105438	KDELR1	TRUE	TRUE
chr19	48384324	G	C	ENST00000330720	ENSG00000105438	KDELR1	TRUE	TRUE
chr19	48384324	G	T	ENST00000330720	ENSG00000105438	KDELR1	TRUE	TRUE
chr19	48384330	C	T	ENST00000330720	ENSG00000105438	KDELR1	TRUE	TRUE
chr19	48384331	C	T	ENST00000330720	ENSG00000105438	KDELR1	TRUE	TRUE
chr19	48384336	C	T	ENST00000330720	ENSG00000105438	KDELR1	TRUE	TRUE
chr19	48384337	C	T	ENST00000330720	ENSG00000105438	KDELR1	TRUE	TRUE
chr19	48384348	A	C	ENST00000330720	ENSG00000105438	KDELR1	TRUE	TRUE
chr19	48384348	A	T	ENST00000330720	ENSG00000105438	KDELR1	TRUE	TRUE
chr19	48384360	G	C	ENST00000330720	ENSG00000105438	KDELR1	TRUE	TRUE
chr19	48384360	G	T	ENST00000330720	ENSG00000105438	KDELR1	TRUE	TRUE
chr19	48384379	A	T	ENST00000330720	ENSG00000105438	KDELR1	TRUE	TRUE
chr19	48384381	G	C	ENST00000330720	ENSG00000105438	KDELR1	TRUE	TRUE
chr19	48384381	G	T	ENST00000330720	ENSG00000105438	KDELR1	TRUE	TRUE
chr19	48384401	C	A	ENST00000330720	ENSG00000105438	KDELR1	TRUE	TRUE
chr19	48384407	C	A	ENST00000330720	ENSG00000105438	KDELR1	TRUE	TRUE
chr19	48384416	T	A	ENST00000330720	ENSG00000105438	KDELR1	TRUE	TRUE
chr19	48384434	G	A	ENST00000330720	ENSG00000105438	KDELR1	TRUE	TRUE
chr19	48384439	A	T	ENST00000330720	ENSG00000105438	KDELR1	TRUE	TRUE
chr19	48384451	G	C	ENST00000330720	ENSG00000105438	KDELR1	TRUE	TRUE
chr19	48384451	G	T	ENST00000330720	ENSG00000105438	KDELR1	TRUE	TRUE
chr19	48384455	C	A	ENST00000330720	ENSG00000105438	KDELR1	TRUE	TRUE
chr19	48384459	G	C	ENST00000330720	ENSG00000105438	KDELR1	TRUE	TRUE
chr19	48384459	G	T	ENST00000330720	ENSG00000105438	KDELR1	TRUE	TRUE
chr19	48384474	C	T	ENST00000330720	ENSG00000105438	KDELR1	TRUE	TRUE
chr19	48384475	C	T	ENST00000330720	ENSG00000105438	KDELR1	TRUE	TRUE
chr19	48384483	C	A	ENST00000330720	ENSG00000105438	KDELR1	TRUE	FALSE
chr19	48384483	C	G	ENST00000330720	ENSG00000105438	KDELR1	TRUE	FALSE
chr19	48384483	C	T	ENST00000330720	ENSG00000105438	KDELR1	TRUE	FALSE
chr19	48384484	T	A	ENST00000330720	ENSG00000105438	KDELR1	TRUE	FALSE
chr19	48384484	T	C	ENST00000330720	ENSG00000105438	KDELR1	TRUE	FALSE
chr19	48384484	T	G	ENST00000330720	ENSG00000105438	KDELR1	TRUE	FALSE
chr19	48389551	A	C	ENST00000330720	ENSG00000105438	KDELR1	TRUE	FALSE
chr19	48389551	A	G	ENST00000330720	ENSG00000105438	KDELR1	TRUE	FALSE
chr19	48389551	A	T	ENST00000330720	ENSG00000105438	KDELR1	TRUE	FALSE
chr19	48389552	C	A	ENST00000330720	ENSG00000105438	KDELR1	TRUE	FALSE
chr19	48389552	C	G	ENST00000330720	ENSG00000105438	KDELR1	TRUE	FALSE
chr19	48389552	C	T	ENST00000330720	ENSG00000105438	KDELR1	TRUE	FALSE
chr19	48389555	C	A	ENST00000330720	ENSG00000105438	KDELR1	TRUE	TRUE
chr19	48389618	C	A	ENST00000330720	ENSG00000105438	KDELR1	TRUE	TRUE
chr19	48389624	T	A	ENST00000330720	ENSG00000105438	KDELR1	TRUE	TRUE
chr19	48389646	G	C	ENST00000330720	ENSG00000105438	KDELR1	TRUE	TRUE
chr19	48389646	G	T	ENST00000330720	ENSG00000105438	KDELR1	TRUE	TRUE
chr19	48389657	T	A	ENST00000330720	ENSG00000105438	KDELR1	TRUE	TRUE
chr19	48389663	T	A	ENST00000330720	ENSG00000105438	KDELR1	TRUE	TRUE
chr19	48389667	A	C	ENST00000330720	ENSG00000105438	KDELR1	TRUE	TRUE
chr19	48389667	A	T	ENST00000330720	ENSG00000105438	KDELR1	TRUE	TRUE
chr19	48389674	A	T	ENST00000330720	ENSG00000105438	KDELR1	TRUE	TRUE
chr19	48389676	C	T	ENST00000330720	ENSG00000105438	KDELR1	TRUE	TRUE
chr19	48389677	C	T	ENST00000330720	ENSG00000105438	KDELR1	TRUE	TRUE
chr19	48389694	G	T	ENST00000330720	ENSG00000105438	KDELR1	TRUE	TRUE
chr19	48389703	G	C	ENST00000330720	ENSG00000105438	KDELR1	TRUE	TRUE
chr19	48389703	G	T	ENST00000330720	ENSG00000105438	KDELR1	TRUE	TRUE
chr19	48389712	C	A	ENST00000330720	ENSG00000105438	KDELR1	TRUE	FALSE
chr19	48389712	C	G	ENST00000330720	ENSG00000105438	KDELR1	TRUE	FALSE
chr19	48389712	C	T	ENST00000330720	ENSG00000105438	KDELR1	TRUE	FALSE
chr19	48389713	T	A	ENST00000330720	ENSG00000105438	KDELR1	TRUE	FALSE
chr19	48389713	T	C	ENST00000330720	ENSG00000105438	KDELR1	TRUE	FALSE
chr19	48389713	T	G	ENST00000330720	ENSG00000105438	KDELR1	TRUE	FALSE
chr19	48390422	A	C	ENST00000330720	ENSG00000105438	KDELR1	TRUE	FALSE
chr19	48390422	A	G	ENST00000330720	ENSG00000105438	KDELR1	TRUE	FALSE
chr19	48390422	A	T	ENST00000330720	ENSG00000105438	KDELR1	TRUE	FALSE
chr19	48390423	C	A	ENST00000330720	ENSG00000105438	KDELR1	TRUE	FALSE
chr19	48390423	C	G	ENST00000330720	ENSG00000105438	KDELR1	TRUE	FALSE
chr19	48390423	C	T	ENST00000330720	ENSG00000105438	KDELR1	TRUE	FALSE
chr19	48390426	T	A	ENST00000330720	ENSG00000105438	KDELR1	TRUE	TRUE
chr19	48390430	A	T	ENST00000330720	ENSG00000105438	KDELR1	TRUE	TRUE
chr19	48390439	G	C	ENST00000330720	ENSG00000105438	KDELR1	TRUE	TRUE
chr19	48390439	G	T	ENST00000330720	ENSG00000105438	KDELR1	TRUE	TRUE
chr19	48390446	G	C	ENST00000330720	ENSG00000105438	KDELR1	TRUE	TRUE
chr19	48390446	G	T	ENST00000330720	ENSG00000105438	KDELR1	TRUE	TRUE
chr19	48390451	G	C	ENST00000330720	ENSG00000105438	KDELR1	TRUE	TRUE
chr19	48390451	G	T	ENST00000330720	ENSG00000105438	KDELR1	TRUE	TRUE
chr19	48390472	A	C	ENST00000330720	ENSG00000105438	KDELR1	TRUE	TRUE
chr19	48390472	A	T	ENST00000330720	ENSG00000105438	KDELR1	TRUE	TRUE
chr19	48390477	G	A	ENST00000330720	ENSG00000105438	KDELR1	TRUE	TRUE
chr19	48390507	G	A	ENST00000330720	ENSG00000105438	KDELR1
chr19	48390513	T	A	ENST00000330720	ENSG00000105438	KDELR1
chr19	48390518	G	C	ENST00000330720	ENSG00000105438	KDELR1
chr19	48390518	G	T	ENST00000330720	ENSG00000105438	KDELR1
chr19	48390525	C	A	ENST00000330720	ENSG00000105438	KDELR1	TRUE	FALSE
chr19	48390525	C	G	ENST00000330720	ENSG00000105438	KDELR1	TRUE	FALSE
chr19	48390525	C	T	ENST00000330720	ENSG00000105438	KDELR1	TRUE	FALSE
chr19	48390526	T	A	ENST00000330720	ENSG00000105438	KDELR1	TRUE	FALSE
chr19	48390526	T	C	ENST00000330720	ENSG00000105438	KDELR1	TRUE	FALSE
chr19	48390526	T	G	ENST00000330720	ENSG00000105438	KDELR1	TRUE	FALSE
chr19	48391266	A	C	ENST00000330720	ENSG00000105438	KDELR1	TRUE	FALSE
chr19	48391266	A	G	ENST00000330720	ENSG00000105438	KDELR1	TRUE	FALSE
chr19	48391266	A	T	ENST00000330720	ENSG00000105438	KDELR1	TRUE	FALSE
chr19	48391267	C	A	ENST00000330720	ENSG00000105438	KDELR1	TRUE	FALSE
chr19	48391267	C	G	ENST00000330720	ENSG00000105438	KDELR1	TRUE	FALSE
chr19	48391267	C	T	ENST00000330720	ENSG00000105438	KDELR1	TRUE	FALSE
chr19	48391268	C	A	ENST00000330720	ENSG00000105438	KDELR1	TRUE	TRUE
chr19	48391272	G	T	ENST00000330720	ENSG00000105438	KDELR1	TRUE	TRUE
chr19	48391276	G	T	ENST00000330720	ENSG00000105438	KDELR1	TRUE	TRUE
chr19	48391286	T	A	ENST00000330720	ENSG00000105438	KDELR1	TRUE	TRUE
chr19	48391287	C	T	ENST00000330720	ENSG00000105438	KDELR1	TRUE	TRUE
chr19	48391288	C	T	ENST00000330720	ENSG00000105438	KDELR1	TRUE	FALSE
chr19	48391295	T	A	ENST00000330720	ENSG00000105438	KDELR1	TRUE	FALSE
chr19	48391306	A	T	ENST00000330720	ENSG00000105438	KDELR1	TRUE	FALSE
chr19	48391337	C	A	ENST00000330720	ENSG00000105438	KDELR1	FALSE	FALSE
chr19	48391346	G	A	ENST00000330720	ENSG00000105438	KDELR1	FALSE	FALSE
chr19	48393869	G	A	ENST00000263269	ENSG00000105464	GRIN2D	FALSE	FALSE
chr19	48393869	G	C	ENST00000263269	ENSG00000105464	GRIN2D	FALSE	FALSE
chr19	48393869	G	T	ENST00000263269	ENSG00000105464	GRIN2D	FALSE	FALSE
chr19	48393870	T	A	ENST00000263269	ENSG00000105464	GRIN2D	FALSE	FALSE
chr19	48393870	T	C	ENST00000263269	ENSG00000105464	GRIN2D	FALSE	FALSE
chr19	48393870	T	G	ENST00000263269	ENSG00000105464	GRIN2D	FALSE	FALSE
chr19	48394656	A	C	ENST00000263269	ENSG00000105464	GRIN2D	FALSE	FALSE
chr19	48394656	A	G	ENST00000263269	ENSG00000105464	GRIN2D	FALSE	FALSE
chr19	48394656	A	T	ENST00000263269	ENSG00000105464	GRIN2D	FALSE	FALSE
chr19	48394657	G	A	ENST00000263269	ENSG00000105464	GRIN2D	FALSE	FALSE
chr19	48394657	G	C	ENST00000263269	ENSG00000105464	GRIN2D	FALSE	FALSE
chr19	48394657	G	T	ENST00000263269	ENSG00000105464	GRIN2D	FALSE	FALSE
chr19	48394937	G	A	ENST00000263269	ENSG00000105464	GRIN2D	TRUE	FALSE
chr19	48394937	G	C	ENST00000263269	ENSG00000105464	GRIN2D	TRUE	FALSE
chr19	48394937	G	T	ENST00000263269	ENSG00000105464	GRIN2D	TRUE	FALSE
chr19	48394938	T	A	ENST00000263269	ENSG00000105464	GRIN2D	TRUE	FALSE
chr19	48394938	T	C	ENST00000263269	ENSG00000105464	GRIN2D	FALSE	FALSE
chr19	48394938	T	G	ENST00000263269	ENSG00000105464	GRIN2D	TRUE	FALSE
chr19	48398365	A	C	ENST00000263269	ENSG00000105464	GRIN2D	FALSE	FALSE
chr19	48398365	A	G	ENST00000263269	ENSG00000105464	GRIN2D	FALSE	FALSE
chr19	48398365	A	T	ENST00000263269	ENSG00000105464	GRIN2D	FALSE	FALSE
chr19	48398366	G	A	ENST00000263269	ENSG00000105464	GRIN2D	FALSE	FALSE
chr19	48398366	G	C	ENST00000263269	ENSG00000105464	GRIN2D	FALSE	FALSE
chr19	48398366	G	T	ENST00000263269	ENSG00000105464	GRIN2D	FALSE	FALSE
chr19	48398435	A	T	ENST00000263269	ENSG00000105464	GRIN2D	FALSE	FALSE
chr19	48398464	C	A	ENST00000263269	ENSG00000105464	GRIN2D
chr19	48398480	G	T	ENST00000263269	ENSG00000105464	GRIN2D
chr19	48398483	G	T	ENST00000263269	ENSG00000105464	GRIN2D
chr19	48398565	C	A	ENST00000263269	ENSG00000105464	GRIN2D
chr19	48398578	C	A	ENST00000263269	ENSG00000105464	GRIN2D
chr19	48398578	C	G	ENST00000263269	ENSG00000105464	GRIN2D
chr19	48398585	G	T	ENST00000263269	ENSG00000105464	GRIN2D
chr19	48398673	C	A	ENST00000263269	ENSG00000105464	GRIN2D
chr19	48398696	C	T	ENST00000263269	ENSG00000105464	GRIN2D
chr19	48398704	C	A	ENST00000263269	ENSG00000105464	GRIN2D
chr19	48398715	C	A	ENST00000263269	ENSG00000105464	GRIN2D	TRUE	TRUE
chr19	48398721	T	A	ENST00000263269	ENSG00000105464	GRIN2D	TRUE	TRUE
chr19	48398744	G	T	ENST00000263269	ENSG00000105464	GRIN2D
chr19	48398754	C	A	ENST00000263269	ENSG00000105464	GRIN2D
chr19	48398793	C	A	ENST00000263269	ENSG00000105464	GRIN2D
chr19	48398798	C	T	ENST00000263269	ENSG00000105464	GRIN2D
chr19	48398805	C	A	ENST00000263269	ENSG00000105464	GRIN2D
chr19	48398855	A	T	ENST00000263269	ENSG00000105464	GRIN2D
chr19	48398858	G	A	ENST00000263269	ENSG00000105464	GRIN2D	TRUE	FALSE
chr19	48398858	G	C	ENST00000263269	ENSG00000105464	GRIN2D	TRUE	FALSE
chr19	48398858	G	T	ENST00000263269	ENSG00000105464	GRIN2D	TRUE	FALSE
chr19	48398859	T	A	ENST00000263269	ENSG00000105464	GRIN2D	TRUE	FALSE
chr19	48398859	T	C	ENST00000263269	ENSG00000105464	GRIN2D	TRUE	FALSE
chr19	48398859	T	G	ENST00000263269	ENSG00000105464	GRIN2D	TRUE	FALSE
chr19	48404732	A	C	ENST00000263269	ENSG00000105464	GRIN2D	TRUE	FALSE
chr19	48404732	A	G	ENST00000263269	ENSG00000105464	GRIN2D	TRUE	FALSE
chr19	48404732	A	T	ENST00000263269	ENSG00000105464	GRIN2D	TRUE	FALSE
chr19	48404733	G	A	ENST00000263269	ENSG00000105464	GRIN2D	TRUE	FALSE
chr19	48404733	G	C	ENST00000263269	ENSG00000105464	GRIN2D	TRUE	FALSE
chr19	48404733	G	T	ENST00000263269	ENSG00000105464	GRIN2D	TRUE	FALSE
chr19	48404734	G	T	ENST00000263269	ENSG00000105464	GRIN2D	TRUE	TRUE
chr19	48404737	A	T	ENST00000263269	ENSG00000105464	GRIN2D	TRUE	TRUE
chr19	48404755	C	T	ENST00000263269	ENSG00000105464	GRIN2D	TRUE	TRUE
chr19	48404773	G	T	ENST00000263269	ENSG00000105464	GRIN2D	TRUE	TRUE
chr19	48404776	C	T	ENST00000263269	ENSG00000105464	GRIN2D	TRUE	TRUE
chr19	48404779	C	T	ENST00000263269	ENSG00000105464	GRIN2D	TRUE	TRUE
chr19	48404785	C	T	ENST00000263269	ENSG00000105464	GRIN2D	TRUE	TRUE
chr19	48404797	G	T	ENST00000263269	ENSG00000105464	GRIN2D	TRUE	TRUE
chr19	48404806	G	T	ENST00000263269	ENSG00000105464	GRIN2D	TRUE	TRUE
chr19	48404809	G	T	ENST00000263269	ENSG00000105464	GRIN2D	TRUE	TRUE
chr19	48404814	T	A	ENST00000263269	ENSG00000105464	GRIN2D	TRUE	TRUE
chr19	48404814	T	G	ENST00000263269	ENSG00000105464	GRIN2D	TRUE	TRUE
chr19	48404819	G	A	ENST00000263269	ENSG00000105464	GRIN2D	TRUE	TRUE
chr19	48404820	G	A	ENST00000263269	ENSG00000105464	GRIN2D	TRUE	TRUE
chr19	48404877	C	A	ENST00000263269	ENSG00000105464	GRIN2D	TRUE	TRUE
chr19	48404877	C	G	ENST00000263269	ENSG00000105464	GRIN2D	TRUE	TRUE
chr19	48404881	G	T	ENST00000263269	ENSG00000105464	GRIN2D	TRUE	TRUE
chr19	48404912	G	A	ENST00000263269	ENSG00000105464	GRIN2D	TRUE	TRUE
chr19	48404913	G	A	ENST00000263269	ENSG00000105464	GRIN2D	TRUE	TRUE
chr19	48404914	G	T	ENST00000263269	ENSG00000105464	GRIN2D	TRUE	TRUE
chr19	48404923	G	T	ENST00000263269	ENSG00000105464	GRIN2D	TRUE	TRUE
chr19	48404953	G	T	ENST00000263269	ENSG00000105464	GRIN2D	TRUE	TRUE
chr19	48404971	C	T	ENST00000263269	ENSG00000105464	GRIN2D	TRUE	TRUE
chr19	48404992	C	T	ENST00000263269	ENSG00000105464	GRIN2D	TRUE	TRUE
chr19	48405012	C	A	ENST00000263269	ENSG00000105464	GRIN2D	TRUE	TRUE
chr19	48405016	C	T	ENST00000263269	ENSG00000105464	GRIN2D	TRUE	TRUE
chr19	48405019	G	T	ENST00000263269	ENSG00000105464	GRIN2D	TRUE	TRUE
chr19	48405022	G	T	ENST00000263269	ENSG00000105464	GRIN2D	TRUE	TRUE
chr19	48405028	G	T	ENST00000263269	ENSG00000105464	GRIN2D	TRUE	TRUE
chr19	48405049	G	T	ENST00000263269	ENSG00000105464	GRIN2D	TRUE	TRUE
chr19	48405052	G	T	ENST00000263269	ENSG00000105464	GRIN2D	TRUE	TRUE
chr19	48405067	G	T	ENST00000263269	ENSG00000105464	GRIN2D	TRUE	TRUE
chr19	48405078	C	A	ENST00000263269	ENSG00000105464	GRIN2D	TRUE	TRUE
chr19	48405078	C	G	ENST00000263269	ENSG00000105464	GRIN2D	TRUE	TRUE
chr19	48405083	G	A	ENST00000263269	ENSG00000105464	GRIN2D	TRUE	TRUE
chr19	48405084	G	A	ENST00000263269	ENSG00000105464	GRIN2D	TRUE	TRUE
chr19	48405100	C	T	ENST00000263269	ENSG00000105464	GRIN2D	TRUE	TRUE
chr19	48405109	G	T	ENST00000263269	ENSG00000105464	GRIN2D	TRUE	TRUE
chr19	48405136	G	T	ENST00000263269	ENSG00000105464	GRIN2D	TRUE	TRUE
chr19	48405154	G	T	ENST00000263269	ENSG00000105464	GRIN2D	TRUE	TRUE
chr19	48405194	C	A	ENST00000263269	ENSG00000105464	GRIN2D	TRUE	TRUE
chr19	48405203	G	A	ENST00000263269	ENSG00000105464	GRIN2D	TRUE	TRUE
chr19	48405204	G	A	ENST00000263269	ENSG00000105464	GRIN2D	TRUE	TRUE
chr19	48405223	C	T	ENST00000263269	ENSG00000105464	GRIN2D	TRUE	TRUE
chr19	48405253	A	T	ENST00000263269	ENSG00000105464	GRIN2D	TRUE	TRUE
chr19	48405262	C	T	ENST00000263269	ENSG00000105464	GRIN2D	TRUE	TRUE
chr19	48405282	T	A	ENST00000263269	ENSG00000105464	GRIN2D	TRUE	TRUE
chr19	48405282	T	G	ENST00000263269	ENSG00000105464	GRIN2D	TRUE	TRUE
chr19	48405295	G	T	ENST00000263269	ENSG00000105464	GRIN2D	TRUE	TRUE
chr19	48405312	T	A	ENST00000263269	ENSG00000105464	GRIN2D	TRUE	TRUE
chr19	48405319	C	T	ENST00000263269	ENSG00000105464	GRIN2D	TRUE	TRUE
chr19	48405340	G	T	ENST00000263269	ENSG00000105464	GRIN2D	TRUE	TRUE
chr19	48405354	G	A	ENST00000263269	ENSG00000105464	GRIN2D	TRUE	FALSE
chr19	48405354	G	C	ENST00000263269	ENSG00000105464	GRIN2D	TRUE	FALSE
chr19	48405354	G	T	ENST00000263269	ENSG00000105464	GRIN2D	TRUE	FALSE
chr19	48405355	T	A	ENST00000263269	ENSG00000105464	GRIN2D	TRUE	FALSE
chr19	48405355	T	C	ENST00000263269	ENSG00000105464	GRIN2D	FALSE	FALSE
chr19	48405355	T	G	ENST00000263269	ENSG00000105464	GRIN2D	TRUE	FALSE
chr19	48413989	A	C	ENST00000263269	ENSG00000105464	GRIN2D	TRUE	FALSE
chr19	48413989	A	G	ENST00000263269	ENSG00000105464	GRIN2D	TRUE	FALSE
chr19	48413989	A	T	ENST00000263269	ENSG00000105464	GRIN2D	TRUE	FALSE
chr19	48413990	G	A	ENST00000263269	ENSG00000105464	GRIN2D	TRUE	FALSE
chr19	48413990	G	C	ENST00000263269	ENSG00000105464	GRIN2D	TRUE	FALSE
chr19	48413990	G	T	ENST00000263269	ENSG00000105464	GRIN2D	TRUE	FALSE
chr19	48413994	C	A	ENST00000263269	ENSG00000105464	GRIN2D	TRUE	TRUE
chr19	48413994	C	G	ENST00000263269	ENSG00000105464	GRIN2D	TRUE	TRUE
chr19	48414011	G	A	ENST00000263269	ENSG00000105464	GRIN2D	TRUE	TRUE
chr19	48414012	G	A	ENST00000263269	ENSG00000105464	GRIN2D	TRUE	TRUE
chr19	48414027	C	A	ENST00000263269	ENSG00000105464	GRIN2D	TRUE	TRUE
chr19	48414027	C	G	ENST00000263269	ENSG00000105464	GRIN2D	TRUE	TRUE
chr19	48414037	G	T	ENST00000263269	ENSG00000105464	GRIN2D	TRUE	TRUE
chr19	48414085	A	T	ENST00000263269	ENSG00000105464	GRIN2D	TRUE	TRUE
chr19	48414098	G	A	ENST00000263269	ENSG00000105464	GRIN2D	TRUE	TRUE
chr19	48414099	G	A	ENST00000263269	ENSG00000105464	GRIN2D	TRUE	TRUE
chr19	48414100	G	T	ENST00000263269	ENSG00000105464	GRIN2D	TRUE	TRUE
chr19	48414106	G	A	ENST00000263269	ENSG00000105464	GRIN2D	TRUE	FALSE
chr19	48414106	G	C	ENST00000263269	ENSG00000105464	GRIN2D	TRUE	FALSE
chr19	48414106	G	T	ENST00000263269	ENSG00000105464	GRIN2D	TRUE	FALSE
chr19	48414107	T	A	ENST00000263269	ENSG00000105464	GRIN2D	TRUE	FALSE
chr19	48414107	T	C	ENST00000263269	ENSG00000105464	GRIN2D	TRUE	FALSE
chr19	48414107	T	G	ENST00000263269	ENSG00000105464	GRIN2D	TRUE	FALSE
chr19	48414371	A	C	ENST00000263269	ENSG00000105464	GRIN2D	TRUE	FALSE
chr19	48414371	A	G	ENST00000263269	ENSG00000105464	GRIN2D	TRUE	FALSE
chr19	48414371	A	T	ENST00000263269	ENSG00000105464	GRIN2D	TRUE	FALSE
chr19	48414372	G	A	ENST00000263269	ENSG00000105464	GRIN2D	TRUE	FALSE
chr19	48414372	G	C	ENST00000263269	ENSG00000105464	GRIN2D	TRUE	FALSE
chr19	48414372	G	T	ENST00000263269	ENSG00000105464	GRIN2D	TRUE	FALSE
chr19	48414383	G	A	ENST00000263269	ENSG00000105464	GRIN2D	TRUE	TRUE
chr19	48414384	G	A	ENST00000263269	ENSG00000105464	GRIN2D	TRUE	TRUE
chr19	48414385	G	T	ENST00000263269	ENSG00000105464	GRIN2D	TRUE	TRUE
chr19	48414388	C	T	ENST00000263269	ENSG00000105464	GRIN2D	TRUE	TRUE
chr19	48414391	C	T	ENST00000263269	ENSG00000105464	GRIN2D	TRUE	TRUE
chr19	48414406	A	T	ENST00000263269	ENSG00000105464	GRIN2D	TRUE	TRUE
chr19	48414411	C	A	ENST00000263269	ENSG00000105464	GRIN2D	TRUE	TRUE
chr19	48414411	C	G	ENST00000263269	ENSG00000105464	GRIN2D	TRUE	TRUE
chr19	48414419	G	A	ENST00000263269	ENSG00000105464	GRIN2D	TRUE	TRUE
chr19	48414420	G	A	ENST00000263269	ENSG00000105464	GRIN2D	TRUE	TRUE
chr19	48414429	T	A	ENST00000263269	ENSG00000105464	GRIN2D	TRUE	TRUE
chr19	48414429	T	G	ENST00000263269	ENSG00000105464	GRIN2D	TRUE	TRUE
chr19	48414442	C	T	ENST00000263269	ENSG00000105464	GRIN2D	TRUE	TRUE
chr19	48414460	C	T	ENST00000263269	ENSG00000105464	GRIN2D	TRUE	TRUE
chr19	48414484	G	T	ENST00000263269	ENSG00000105464	GRIN2D	TRUE	TRUE
chr19	48414487	G	T	ENST00000263269	ENSG00000105464	GRIN2D	TRUE	TRUE
chr19	48414508	G	T	ENST00000263269	ENSG00000105464	GRIN2D	TRUE	TRUE
chr19	48414537	C	A	ENST00000263269	ENSG00000105464	GRIN2D	TRUE	TRUE
chr19	48414541	C	T	ENST00000263269	ENSG00000105464	GRIN2D	TRUE	TRUE
chr19	48414558	C	A	ENST00000263269	ENSG00000105464	GRIN2D	TRUE	TRUE
chr19	48414565	C	T	ENST00000263269	ENSG00000105464	GRIN2D	TRUE	TRUE
chr19	48414574	C	T	ENST00000263269	ENSG00000105464	GRIN2D	TRUE	TRUE
chr19	48414585	G	A	ENST00000263269	ENSG00000105464	GRIN2D	TRUE	FALSE
chr19	48414585	G	C	ENST00000263269	ENSG00000105464	GRIN2D	TRUE	FALSE
chr19	48414585	G	T	ENST00000263269	ENSG00000105464	GRIN2D	TRUE	FALSE
chr19	48414586	T	A	ENST00000263269	ENSG00000105464	GRIN2D	TRUE	FALSE
chr19	48414586	T	C	ENST00000263269	ENSG00000105464	GRIN2D	TRUE	FALSE
chr19	48414586	T	G	ENST00000263269	ENSG00000105464	GRIN2D	TRUE	FALSE
chr19	48414862	A	C	ENST00000263269	ENSG00000105464	GRIN2D	FALSE	FALSE
chr19	48414862	A	G	ENST00000263269	ENSG00000105464	GRIN2D	FALSE	FALSE
chr19	48414862	A	T	ENST00000263269	ENSG00000105464	GRIN2D	FALSE	FALSE
chr19	48414863	G	A	ENST00000263269	ENSG00000105464	GRIN2D	FALSE	FALSE
chr19	48414863	G	C	ENST00000263269	ENSG00000105464	GRIN2D	FALSE	FALSE
chr19	48414863	G	T	ENST00000263269	ENSG00000105464	GRIN2D	FALSE	FALSE
chr19	48414889	G	T	ENST00000263269	ENSG00000105464	GRIN2D	TRUE	TRUE
chr19	48414892	A	T	ENST00000263269	ENSG00000105464	GRIN2D	TRUE	TRUE
chr19	48414900	C	A	ENST00000263269	ENSG00000105464	GRIN2D	TRUE	TRUE
chr19	48414903	C	A	ENST00000263269	ENSG00000105464	GRIN2D	TRUE	TRUE
chr19	48414904	A	T	ENST00000263269	ENSG00000105464	GRIN2D	TRUE	TRUE
chr19	48414915	C	A	ENST00000263269	ENSG00000105464	GRIN2D	TRUE	TRUE
chr19	48414928	A	T	ENST00000263269	ENSG00000105464	GRIN2D	TRUE	TRUE
chr19	48414960	C	A	ENST00000263269	ENSG00000105464	GRIN2D	TRUE	TRUE
chr19	48414960	C	G	ENST00000263269	ENSG00000105464	GRIN2D	TRUE	TRUE
chr19	48414969	C	A	ENST00000263269	ENSG00000105464	GRIN2D	TRUE	TRUE
chr19	48414969	C	G	ENST00000263269	ENSG00000105464	GRIN2D	TRUE	TRUE
chr19	48414985	A	T	ENST00000263269	ENSG00000105464	GRIN2D	TRUE	TRUE
chr19	48414991	G	T	ENST00000263269	ENSG00000105464	GRIN2D	TRUE	TRUE
chr19	48414994	A	T	ENST00000263269	ENSG00000105464	GRIN2D	TRUE	TRUE
chr19	48414997	A	T	ENST00000263269	ENSG00000105464	GRIN2D	TRUE	TRUE
chr19	48415013	G	A	ENST00000263269	ENSG00000105464	GRIN2D	TRUE	TRUE
chr19	48415014	G	A	ENST00000263269	ENSG00000105464	GRIN2D	TRUE	TRUE
chr19	48415030	G	T	ENST00000263269	ENSG00000105464	GRIN2D	TRUE	TRUE
chr19	48415033	G	A	ENST00000263269	ENSG00000105464	GRIN2D	TRUE	FALSE
chr19	48415033	G	C	ENST00000263269	ENSG00000105464	GRIN2D	TRUE	FALSE
chr19	48415033	G	T	ENST00000263269	ENSG00000105464	GRIN2D	TRUE	FALSE
chr19	48415034	T	A	ENST00000263269	ENSG00000105464	GRIN2D	TRUE	FALSE
chr19	48415034	T	C	ENST00000263269	ENSG00000105464	GRIN2D	TRUE	FALSE
chr19	48415034	T	G	ENST00000263269	ENSG00000105464	GRIN2D	TRUE	FALSE
chr19	48416000	A	C	ENST00000263269	ENSG00000105464	GRIN2D	TRUE	FALSE
chr19	48416000	A	G	ENST00000263269	ENSG00000105464	GRIN2D	TRUE	FALSE
chr19	48416000	A	T	ENST00000263269	ENSG00000105464	GRIN2D	TRUE	FALSE
chr19	48416001	G	A	ENST00000263269	ENSG00000105464	GRIN2D	TRUE	FALSE
chr19	48416001	G	C	ENST00000263269	ENSG00000105464	GRIN2D	TRUE	FALSE
chr19	48416001	G	T	ENST00000263269	ENSG00000105464	GRIN2D	TRUE	FALSE
chr19	48416010	C	A	ENST00000263269	ENSG00000105464	GRIN2D	TRUE	TRUE
chr19	48416010	C	G	ENST00000263269	ENSG00000105464	GRIN2D	TRUE	TRUE
chr19	48416011	C	T	ENST00000263269	ENSG00000105464	GRIN2D	TRUE	TRUE
chr19	48416050	G	T	ENST00000263269	ENSG00000105464	GRIN2D	TRUE	TRUE
chr19	48416053	G	T	ENST00000263269	ENSG00000105464	GRIN2D	TRUE	TRUE
chr19	48416062	G	T	ENST00000263269	ENSG00000105464	GRIN2D	TRUE	TRUE
chr19	48416092	G	T	ENST00000263269	ENSG00000105464	GRIN2D	TRUE	TRUE
chr19	48416144	C	A	ENST00000263269	ENSG00000105464	GRIN2D	TRUE	TRUE
chr19	48416155	G	T	ENST00000263269	ENSG00000105464	GRIN2D	TRUE	TRUE
chr19	48416156	G	A	ENST00000263269	ENSG00000105464	GRIN2D	TRUE	FALSE
chr19	48416156	G	C	ENST00000263269	ENSG00000105464	GRIN2D	TRUE	FALSE
chr19	48416156	G	T	ENST00000263269	ENSG00000105464	GRIN2D	TRUE	FALSE
chr19	48416157	T	A	ENST00000263269	ENSG00000105464	GRIN2D	TRUE	FALSE
chr19	48416157	T	C	ENST00000263269	ENSG00000105464	GRIN2D	TRUE	FALSE
chr19	48416157	T	G	ENST00000263269	ENSG00000105464	GRIN2D	TRUE	FALSE
chr19	48419232	A	C	ENST00000263269	ENSG00000105464	GRIN2D	TRUE	FALSE
chr19	48419232	A	G	ENST00000263269	ENSG00000105464	GRIN2D	TRUE	FALSE
chr19	48419232	A	T	ENST00000263269	ENSG00000105464	GRIN2D	TRUE	FALSE
chr19	48419233	G	A	ENST00000263269	ENSG00000105464	GRIN2D	TRUE	FALSE
chr19	48419233	G	C	ENST00000263269	ENSG00000105464	GRIN2D	TRUE	FALSE
chr19	48419233	G	T	ENST00000263269	ENSG00000105464	GRIN2D	TRUE	FALSE
chr19	48419241	C	A	ENST00000263269	ENSG00000105464	GRIN2D	TRUE	TRUE
chr19	48419241	C	G	ENST00000263269	ENSG00000105464	GRIN2D	TRUE	TRUE
chr19	48419255	G	A	ENST00000263269	ENSG00000105464	GRIN2D	TRUE	TRUE
chr19	48419256	G	A	ENST00000263269	ENSG00000105464	GRIN2D	TRUE	TRUE
chr19	48419277	C	A	ENST00000263269	ENSG00000105464	GRIN2D	TRUE	TRUE
chr19	48419311	G	T	ENST00000263269	ENSG00000105464	GRIN2D	TRUE	TRUE
chr19	48419316	C	A	ENST00000263269	ENSG00000105464	GRIN2D	TRUE	TRUE
chr19	48419316	C	G	ENST00000263269	ENSG00000105464	GRIN2D	TRUE	TRUE
chr19	48419334	C	A	ENST00000263269	ENSG00000105464	GRIN2D	TRUE	TRUE
chr19	48419334	C	G	ENST00000263269	ENSG00000105464	GRIN2D	TRUE	TRUE
chr19	48419356	A	T	ENST00000263269	ENSG00000105464	GRIN2D	TRUE	TRUE
chr19	48419360	G	A	ENST00000263269	ENSG00000105464	GRIN2D	TRUE	FALSE
chr19	48419360	G	C	ENST00000263269	ENSG00000105464	GRIN2D	TRUE	FALSE
chr19	48419360	G	T	ENST00000263269	ENSG00000105464	GRIN2D	TRUE	FALSE
chr19	48419361	T	A	ENST00000263269	ENSG00000105464	GRIN2D	TRUE	FALSE
chr19	48419361	T	C	ENST00000263269	ENSG00000105464	GRIN2D	TRUE	FALSE
chr19	48419361	T	G	ENST00000263269	ENSG00000105464	GRIN2D	TRUE	FALSE
chr19	48419583	A	C	ENST00000263269	ENSG00000105464	GRIN2D	TRUE	FALSE
chr19	48419583	A	G	ENST00000263269	ENSG00000105464	GRIN2D	TRUE	FALSE
chr19	48419583	A	T	ENST00000263269	ENSG00000105464	GRIN2D	TRUE	FALSE
chr19	48419584	G	A	ENST00000263269	ENSG00000105464	GRIN2D	TRUE	FALSE
chr19	48419584	G	C	ENST00000263269	ENSG00000105464	GRIN2D	TRUE	FALSE
chr19	48419584	G	T	ENST00000263269	ENSG00000105464	GRIN2D	TRUE	FALSE
chr19	48419597	C	A	ENST00000263269	ENSG00000105464	GRIN2D
chr19	48419597	C	G	ENST00000263269	ENSG00000105464	GRIN2D
chr19	48419614	A	T	ENST00000263269	ENSG00000105464	GRIN2D	TRUE	TRUE
chr19	48419624	G	A	ENST00000263269	ENSG00000105464	GRIN2D	TRUE	TRUE
chr19	48419625	G	A	ENST00000263269	ENSG00000105464	GRIN2D	TRUE	TRUE
chr19	48419633	G	A	ENST00000263269	ENSG00000105464	GRIN2D	TRUE	TRUE
chr19	48419634	G	A	ENST00000263269	ENSG00000105464	GRIN2D	TRUE	TRUE
chr19	48419654	C	A	ENST00000263269	ENSG00000105464	GRIN2D	TRUE	TRUE
chr19	48419665	G	T	ENST00000263269	ENSG00000105464	GRIN2D	TRUE	TRUE
chr19	48419677	G	T	ENST00000263269	ENSG00000105464	GRIN2D	TRUE	TRUE
chr19	48419689	A	T	ENST00000263269	ENSG00000105464	GRIN2D	TRUE	TRUE
chr19	48419708	G	A	ENST00000263269	ENSG00000105464	GRIN2D	TRUE	TRUE
chr19	48419709	G	A	ENST00000263269	ENSG00000105464	GRIN2D	TRUE	TRUE
chr19	48419742	C	A	ENST00000263269	ENSG00000105464	GRIN2D	TRUE	TRUE
chr19	48419742	C	G	ENST00000263269	ENSG00000105464	GRIN2D	TRUE	TRUE
chr19	48419770	C	T	ENST00000263269	ENSG00000105464	GRIN2D	TRUE	TRUE
chr19	48419773	G	T	ENST00000263269	ENSG00000105464	GRIN2D	TRUE	TRUE
chr19	48419776	G	T	ENST00000263269	ENSG00000105464	GRIN2D	TRUE	TRUE
chr19	48419781	C	A	ENST00000263269	ENSG00000105464	GRIN2D	TRUE	TRUE
chr19	48419781	C	G	ENST00000263269	ENSG00000105464	GRIN2D	TRUE	TRUE
chr19	48419812	A	T	ENST00000263269	ENSG00000105464	GRIN2D
chr19	48419815	G	A	ENST00000263269	ENSG00000105464	GRIN2D	TRUE	FALSE
chr19	48419815	G	C	ENST00000263269	ENSG00000105464	GRIN2D	TRUE	FALSE
chr19	48419815	G	T	ENST00000263269	ENSG00000105464	GRIN2D	TRUE	FALSE
chr19	48419816	T	A	ENST00000263269	ENSG00000105464	GRIN2D	TRUE	FALSE
chr19	48419816	T	C	ENST00000263269	ENSG00000105464	GRIN2D	FALSE	FALSE
chr19	48419816	T	G	ENST00000263269	ENSG00000105464	GRIN2D	TRUE	FALSE
chr19	48421783	A	C	ENST00000263269	ENSG00000105464	GRIN2D	TRUE	FALSE
chr19	48421783	A	G	ENST00000263269	ENSG00000105464	GRIN2D	TRUE	FALSE
chr19	48421783	A	T	ENST00000263269	ENSG00000105464	GRIN2D	TRUE	FALSE
chr19	48421784	G	A	ENST00000263269	ENSG00000105464	GRIN2D	TRUE	FALSE
chr19	48421784	G	C	ENST00000263269	ENSG00000105464	GRIN2D	TRUE	FALSE
chr19	48421784	G	T	ENST00000263269	ENSG00000105464	GRIN2D	TRUE	FALSE
chr19	48421788	C	T	ENST00000263269	ENSG00000105464	GRIN2D	TRUE	TRUE
chr19	48421797	C	T	ENST00000263269	ENSG00000105464	GRIN2D	TRUE	TRUE
chr19	48421800	G	T	ENST00000263269	ENSG00000105464	GRIN2D	TRUE	TRUE
chr19	48421803	C	T	ENST00000263269	ENSG00000105464	GRIN2D	TRUE	TRUE
chr19	48421808	C	A	ENST00000263269	ENSG00000105464	GRIN2D	TRUE	TRUE
chr19	48421808	C	G	ENST00000263269	ENSG00000105464	GRIN2D	TRUE	TRUE
chr19	48421818	A	T	ENST00000263269	ENSG00000105464	GRIN2D	TRUE	TRUE
chr19	48421848	G	T	ENST00000263269	ENSG00000105464	GRIN2D	TRUE	TRUE
chr19	48421851	A	T	ENST00000263269	ENSG00000105464	GRIN2D	TRUE	TRUE
chr19	48421871	T	A	ENST00000263269	ENSG00000105464	GRIN2D	TRUE	TRUE
chr19	48421871	T	G	ENST00000263269	ENSG00000105464	GRIN2D	TRUE	TRUE
chr19	48421889	C	A	ENST00000263269	ENSG00000105464	GRIN2D	TRUE	TRUE
chr19	48421889	C	G	ENST00000263269	ENSG00000105464	GRIN2D	TRUE	TRUE
chr19	48421901	C	A	ENST00000263269	ENSG00000105464	GRIN2D	TRUE	TRUE
chr19	48421901	C	G	ENST00000263269	ENSG00000105464	GRIN2D	TRUE	TRUE
chr19	48421905	C	T	ENST00000263269	ENSG00000105464	GRIN2D	TRUE	TRUE
chr19	48421917	G	T	ENST00000263269	ENSG00000105464	GRIN2D	TRUE	TRUE
chr19	48421920	G	T	ENST00000263269	ENSG00000105464	GRIN2D	TRUE	TRUE
chr19	48421932	C	T	ENST00000263269	ENSG00000105464	GRIN2D	TRUE	TRUE
chr19	48421938	A	T	ENST00000263269	ENSG00000105464	GRIN2D	TRUE	TRUE
chr19	48421946	G	A	ENST00000263269	ENSG00000105464	GRIN2D	TRUE	FALSE
chr19	48421946	G	C	ENST00000263269	ENSG00000105464	GRIN2D	TRUE	FALSE
chr19	48421946	G	T	ENST00000263269	ENSG00000105464	GRIN2D	TRUE	FALSE
chr19	48421947	T	A	ENST00000263269	ENSG00000105464	GRIN2D	TRUE	FALSE
chr19	48421947	T	C	ENST00000263269	ENSG00000105464	GRIN2D	TRUE	FALSE
chr19	48421947	T	G	ENST00000263269	ENSG00000105464	GRIN2D	TRUE	FALSE
chr19	48441767	A	C	ENST00000263269	ENSG00000105464	GRIN2D	TRUE	FALSE
chr19	48441767	A	G	ENST00000263269	ENSG00000105464	GRIN2D	TRUE	FALSE
chr19	48441767	A	T	ENST00000263269	ENSG00000105464	GRIN2D	TRUE	FALSE
chr19	48441768	G	A	ENST00000263269	ENSG00000105464	GRIN2D	TRUE	FALSE
chr19	48441768	G	C	ENST00000263269	ENSG00000105464	GRIN2D	TRUE	FALSE
chr19	48441768	G	T	ENST00000263269	ENSG00000105464	GRIN2D	TRUE	FALSE
chr19	48441770	A	T	ENST00000263269	ENSG00000105464	GRIN2D	TRUE	TRUE
chr19	48441790	C	A	ENST00000263269	ENSG00000105464	GRIN2D	TRUE	TRUE
chr19	48441790	C	G	ENST00000263269	ENSG00000105464	GRIN2D	TRUE	TRUE
chr19	48441811	C	A	ENST00000263269	ENSG00000105464	GRIN2D	TRUE	TRUE
chr19	48441811	C	G	ENST00000263269	ENSG00000105464	GRIN2D	TRUE	TRUE
chr19	48441821	A	T	ENST00000263269	ENSG00000105464	GRIN2D	TRUE	TRUE
chr19	48441827	G	T	ENST00000263269	ENSG00000105464	GRIN2D	TRUE	TRUE
chr19	48441835	C	A	ENST00000263269	ENSG00000105464	GRIN2D	TRUE	TRUE
chr19	48441836	A	T	ENST00000263269	ENSG00000105464	GRIN2D	TRUE	TRUE
chr19	48441860	A	T	ENST00000263269	ENSG00000105464	GRIN2D	TRUE	TRUE
chr19	48441883	T	A	ENST00000263269	ENSG00000105464	GRIN2D	TRUE	TRUE
chr19	48441883	T	G	ENST00000263269	ENSG00000105464	GRIN2D	TRUE	TRUE
chr19	48441899	A	T	ENST00000263269	ENSG00000105464	GRIN2D	TRUE	TRUE
chr19	48441912	G	A	ENST00000263269	ENSG00000105464	GRIN2D	TRUE	TRUE
chr19	48441913	G	A	ENST00000263269	ENSG00000105464	GRIN2D	TRUE	TRUE
chr19	48441914	A	T	ENST00000263269	ENSG00000105464	GRIN2D	TRUE	TRUE
chr19	48441936	T	A	ENST00000263269	ENSG00000105464	GRIN2D	TRUE	TRUE
chr19	48441941	C	T	ENST00000263269	ENSG00000105464	GRIN2D	TRUE	TRUE
chr19	48441957	G	A	ENST00000263269	ENSG00000105464	GRIN2D	FALSE	FALSE
chr19	48441957	G	C	ENST00000263269	ENSG00000105464	GRIN2D	FALSE	FALSE
chr19	48441957	G	T	ENST00000263269	ENSG00000105464	GRIN2D	FALSE	FALSE
chr19	48441958	T	A	ENST00000263269	ENSG00000105464	GRIN2D	FALSE	FALSE
chr19	48441958	T	C	ENST00000263269	ENSG00000105464	GRIN2D	FALSE	FALSE
chr19	48441958	T	G	ENST00000263269	ENSG00000105464	GRIN2D	FALSE	FALSE
chr19	48442148	A	C	ENST00000263269	ENSG00000105464	GRIN2D	TRUE	FALSE
chr19	48442148	A	G	ENST00000263269	ENSG00000105464	GRIN2D	TRUE	FALSE
chr19	48442148	A	T	ENST00000263269	ENSG00000105464	GRIN2D	TRUE	FALSE
chr19	48442149	G	A	ENST00000263269	ENSG00000105464	GRIN2D	TRUE	FALSE
chr19	48442149	G	C	ENST00000263269	ENSG00000105464	GRIN2D	TRUE	FALSE
chr19	48442149	G	T	ENST00000263269	ENSG00000105464	GRIN2D	TRUE	FALSE
chr19	48442152	G	T	ENST00000263269	ENSG00000105464	GRIN2D	TRUE	TRUE
chr19	48442158	G	T	ENST00000263269	ENSG00000105464	GRIN2D	TRUE	TRUE
chr19	48442167	G	T	ENST00000263269	ENSG00000105464	GRIN2D	TRUE	TRUE
chr19	48442177	G	A	ENST00000263269	ENSG00000105464	GRIN2D	TRUE	TRUE
chr19	48442178	G	A	ENST00000263269	ENSG00000105464	GRIN2D	TRUE	TRUE
chr19	48442193	C	A	ENST00000263269	ENSG00000105464	GRIN2D	TRUE	TRUE
chr19	48442203	A	T	ENST00000263269	ENSG00000105464	GRIN2D	TRUE	TRUE
chr19	48442209	G	T	ENST00000263269	ENSG00000105464	GRIN2D	TRUE	TRUE
chr19	48442224	A	T	ENST00000263269	ENSG00000105464	GRIN2D	TRUE	TRUE
chr19	48442259	C	A	ENST00000263269	ENSG00000105464	GRIN2D	TRUE	TRUE
chr19	48442259	C	G	ENST00000263269	ENSG00000105464	GRIN2D	TRUE	TRUE
chr19	48442303	G	A	ENST00000263269	ENSG00000105464	GRIN2D	TRUE	TRUE
chr19	48442304	G	A	ENST00000263269	ENSG00000105464	GRIN2D	TRUE	TRUE
chr19	48442305	G	T	ENST00000263269	ENSG00000105464	GRIN2D	TRUE	TRUE
chr19	48442319	C	A	ENST00000263269	ENSG00000105464	GRIN2D	TRUE	TRUE
chr19	48442319	C	G	ENST00000263269	ENSG00000105464	GRIN2D	TRUE	TRUE
chr19	48442321	G	A	ENST00000263269	ENSG00000105464	GRIN2D	TRUE	TRUE
chr19	48442322	G	A	ENST00000263269	ENSG00000105464	GRIN2D	TRUE	TRUE
chr19	48442337	C	A	ENST00000263269	ENSG00000105464	GRIN2D	FALSE	FALSE
chr19	48442383	G	A	ENST00000263269	ENSG00000105464	GRIN2D	TRUE	FALSE
chr19	48442383	G	C	ENST00000263269	ENSG00000105464	GRIN2D	TRUE	FALSE
chr19	48442383	G	T	ENST00000263269	ENSG00000105464	GRIN2D	TRUE	FALSE
chr19	48442384	T	A	ENST00000263269	ENSG00000105464	GRIN2D	TRUE	FALSE
chr19	48442384	T	C	ENST00000263269	ENSG00000105464	GRIN2D	TRUE	FALSE
chr19	48442384	T	G	ENST00000263269	ENSG00000105464	GRIN2D	TRUE	FALSE
chr19	48442598	A	C	ENST00000263269	ENSG00000105464	GRIN2D	FALSE	FALSE
chr19	48442598	A	G	ENST00000263269	ENSG00000105464	GRIN2D	FALSE	FALSE
chr19	48442598	A	T	ENST00000263269	ENSG00000105464	GRIN2D	FALSE	FALSE
chr19	48442599	G	A	ENST00000263269	ENSG00000105464	GRIN2D	FALSE	FALSE
chr19	48442599	G	C	ENST00000263269	ENSG00000105464	GRIN2D	FALSE	FALSE
chr19	48442599	G	T	ENST00000263269	ENSG00000105464	GRIN2D	FALSE	FALSE
chr19	48442608	C	A	ENST00000263269	ENSG00000105464	GRIN2D	FALSE	FALSE
chr19	48442608	C	G	ENST00000263269	ENSG00000105464	GRIN2D	FALSE	FALSE
chr19	48442614	C	A	ENST00000263269	ENSG00000105464	GRIN2D	FALSE	FALSE
chr19	48442617	C	A	ENST00000263269	ENSG00000105464	GRIN2D	FALSE	FALSE
chr19	48442624	G	T	ENST00000263269	ENSG00000105464	GRIN2D	FALSE	FALSE
chr19	48442645	A	T	ENST00000263269	ENSG00000105464	GRIN2D
chr19	48442663	C	T	ENST00000263269	ENSG00000105464	GRIN2D
chr19	48442686	C	A	ENST00000263269	ENSG00000105464	GRIN2D
chr19	48442686	C	G	ENST00000263269	ENSG00000105464	GRIN2D
chr19	48442732	G	T	ENST00000263269	ENSG00000105464	GRIN2D
chr19	48442742	C	A	ENST00000263269	ENSG00000105464	GRIN2D
chr19	48442742	C	G	ENST00000263269	ENSG00000105464	GRIN2D
chr19	48442754	G	A	ENST00000263269	ENSG00000105464	GRIN2D
chr19	48442755	G	A	ENST00000263269	ENSG00000105464	GRIN2D
chr19	48442765	A	T	ENST00000263269	ENSG00000105464	GRIN2D
chr19	48442818	C	A	ENST00000263269	ENSG00000105464	GRIN2D
chr19	48442818	C	G	ENST00000263269	ENSG00000105464	GRIN2D
chr19	48442821	C	A	ENST00000263269	ENSG00000105464	GRIN2D
chr19	48442821	C	G	ENST00000263269	ENSG00000105464	GRIN2D
chr19	48442831	G	T	ENST00000263269	ENSG00000105464	GRIN2D
chr19	48442837	C	T	ENST00000263269	ENSG00000105464	GRIN2D
chr19	48442861	G	T	ENST00000263269	ENSG00000105464	GRIN2D
chr19	48442918	C	T	ENST00000263269	ENSG00000105464	GRIN2D
chr19	48442927	C	T	ENST00000263269	ENSG00000105464	GRIN2D
chr19	48442930	A	T	ENST00000263269	ENSG00000105464	GRIN2D
chr19	48442947	T	A	ENST00000263269	ENSG00000105464	GRIN2D
chr19	48442947	T	G	ENST00000263269	ENSG00000105464	GRIN2D
chr19	48442966	A	T	ENST00000263269	ENSG00000105464	GRIN2D
chr19	48442969	G	T	ENST00000263269	ENSG00000105464	GRIN2D
chr19	48442978	G	T	ENST00000263269	ENSG00000105464	GRIN2D
chr19	48443012	C	A	ENST00000263269	ENSG00000105464	GRIN2D
chr19	48443064	C	A	ENST00000263269	ENSG00000105464	GRIN2D
chr19	48443069	T	A	ENST00000263269	ENSG00000105464	GRIN2D
chr19	48443077	G	T	ENST00000263269	ENSG00000105464	GRIN2D
chr19	48443083	G	T	ENST00000263269	ENSG00000105464	GRIN2D
chr19	48443108	G	A	ENST00000263269	ENSG00000105464	GRIN2D
chr19	48443109	G	A	ENST00000263269	ENSG00000105464	GRIN2D
chr19	48443117	C	A	ENST00000263269	ENSG00000105464	GRIN2D
chr19	48443125	G	T	ENST00000263269	ENSG00000105464	GRIN2D
chr19	48443131	C	T	ENST00000263269	ENSG00000105464	GRIN2D
chr19	48443185	G	T	ENST00000263269	ENSG00000105464	GRIN2D
chr19	48443188	G	T	ENST00000263269	ENSG00000105464	GRIN2D
chr19	48443214	C	A	ENST00000263269	ENSG00000105464	GRIN2D
chr19	48443235	C	A	ENST00000263269	ENSG00000105464	GRIN2D
chr19	48443241	C	A	ENST00000263269	ENSG00000105464	GRIN2D
chr19	48443241	C	G	ENST00000263269	ENSG00000105464	GRIN2D
chr19	48443251	G	T	ENST00000263269	ENSG00000105464	GRIN2D	FALSE	FALSE
chr19	48443258	C	A	ENST00000263269	ENSG00000105464	GRIN2D	FALSE	FALSE
chr19	48443264	C	A	ENST00000263269	ENSG00000105464	GRIN2D	FALSE	FALSE
chr19	48443270	C	A	ENST00000263269	ENSG00000105464	GRIN2D	FALSE	FALSE
chr19	48443272	G	T	ENST00000263269	ENSG00000105464	GRIN2D	FALSE	FALSE
chr19	48443279	C	A	ENST00000263269	ENSG00000105464	GRIN2D	FALSE	FALSE
chr19	48443281	G	T	ENST00000263269	ENSG00000105464	GRIN2D	FALSE	FALSE
chr19	48443300	C	A	ENST00000263269	ENSG00000105464	GRIN2D	FALSE	FALSE
chr19	48443314	G	T	ENST00000263269	ENSG00000105464	GRIN2D	FALSE	FALSE
chr19	48443321	G	A	ENST00000263269	ENSG00000105464	GRIN2D	FALSE	FALSE
chr19	48443322	G	A	ENST00000263269	ENSG00000105464	GRIN2D	FALSE	FALSE
chr19	48443324	G	A	ENST00000263269	ENSG00000105464	GRIN2D	FALSE	FALSE
chr19	48443325	G	A	ENST00000263269	ENSG00000105464	GRIN2D	FALSE	FALSE
chr19	48443343	C	A	ENST00000263269	ENSG00000105464	GRIN2D	FALSE	FALSE
chr19	48443343	C	G	ENST00000263269	ENSG00000105464	GRIN2D	FALSE	FALSE
chr19	48443349	T	A	ENST00000263269	ENSG00000105464	GRIN2D	FALSE	FALSE
chr19	48443349	T	G	ENST00000263269	ENSG00000105464	GRIN2D	FALSE	FALSE
chr19	48443353	G	T	ENST00000263269	ENSG00000105464	GRIN2D	FALSE	FALSE
chr19	48443382	C	A	ENST00000263269	ENSG00000105464	GRIN2D	FALSE	FALSE
chr19	48443382	C	G	ENST00000263269	ENSG00000105464	GRIN2D	FALSE	FALSE
chr19	48443384	G	A	ENST00000263269	ENSG00000105464	GRIN2D	FALSE	FALSE
chr19	48443385	G	A	ENST00000263269	ENSG00000105464	GRIN2D	FALSE	FALSE
chr19	48443387	C	A	ENST00000263269	ENSG00000105464	GRIN2D
chr19	48443395	A	T	ENST00000263269	ENSG00000105464	GRIN2D
chr19	48443408	G	A	ENST00000263269	ENSG00000105464	GRIN2D
chr19	48443409	G	A	ENST00000263269	ENSG00000105464	GRIN2D
chr19	48443423	G	A	ENST00000263269	ENSG00000105464	GRIN2D
chr19	48443424	G	A	ENST00000263269	ENSG00000105464	GRIN2D
chr19	48443430	C	A	ENST00000263269	ENSG00000105464	GRIN2D
chr19	48443430	C	G	ENST00000263269	ENSG00000105464	GRIN2D
chr19	48443459	G	A	ENST00000263269	ENSG00000105464	GRIN2D
chr19	48443460	G	A	ENST00000263269	ENSG00000105464	GRIN2D
chr19	48443466	T	A	ENST00000263269	ENSG00000105464	GRIN2D
chr19	48443475	C	A	ENST00000263269	ENSG00000105464	GRIN2D
chr19	48443485	G	T	ENST00000263269	ENSG00000105464	GRIN2D
chr19	48443517	C	A	ENST00000263269	ENSG00000105464	GRIN2D
chr19	48443519	C	A	ENST00000263269	ENSG00000105464	GRIN2D
chr19	48443543	G	A	ENST00000263269	ENSG00000105464	GRIN2D
chr19	48443544	G	A	ENST00000263269	ENSG00000105464	GRIN2D
chr19	48443546	G	A	ENST00000263269	ENSG00000105464	GRIN2D
chr19	48443547	G	A	ENST00000263269	ENSG00000105464	GRIN2D
chr19	48443567	G	A	ENST00000263269	ENSG00000105464	GRIN2D
chr19	48443568	G	A	ENST00000263269	ENSG00000105464	GRIN2D
chr19	48443587	C	T	ENST00000263269	ENSG00000105464	GRIN2D
chr19	48443604	C	A	ENST00000263269	ENSG00000105464	GRIN2D
chr19	48443610	C	A	ENST00000263269	ENSG00000105464	GRIN2D
chr19	48443618	C	A	ENST00000263269	ENSG00000105464	GRIN2D
chr19	48443642	C	A	ENST00000263269	ENSG00000105464	GRIN2D
chr19	48443705	G	A	ENST00000263269	ENSG00000105464	GRIN2D
chr19	48443706	G	A	ENST00000263269	ENSG00000105464	GRIN2D
chr19	48443732	C	A	ENST00000263269	ENSG00000105464	GRIN2D
chr19	48443738	C	A	ENST00000263269	ENSG00000105464	GRIN2D
chr19	48443743	G	T	ENST00000263269	ENSG00000105464	GRIN2D
chr19	48443756	C	A	ENST00000263269	ENSG00000105464	GRIN2D
chr19	48443760	C	A	ENST00000263269	ENSG00000105464	GRIN2D
chr19	48443817	T	A	ENST00000263269	ENSG00000105464	GRIN2D	FALSE	FALSE
chr19	48443834	G	A	ENST00000263269	ENSG00000105464	GRIN2D	FALSE	FALSE
chr19	48443835	G	A	ENST00000263269	ENSG00000105464	GRIN2D	FALSE	FALSE
chr19	48443866	A	T	ENST00000263269	ENSG00000105464	GRIN2D	FALSE	FALSE
chr19	48443903	C	A	ENST00000263269	ENSG00000105464	GRIN2D
chr19	48443923	G	T	ENST00000263269	ENSG00000105464	GRIN2D
chr19	48443929	G	T	ENST00000263269	ENSG00000105464	GRIN2D
chr19	48446018	A	T	ENST00000253237	ENSG00000105447	GRWD1	FALSE	FALSE
chr19	48446038	T	A	ENST00000253237	ENSG00000105447	GRWD1	FALSE	FALSE
chr19	48446039	G	T	ENST00000253237	ENSG00000105447	GRWD1	FALSE	FALSE
chr19	48446048	G	T	ENST00000253237	ENSG00000105447	GRWD1	FALSE	FALSE
chr19	48446057	G	T	ENST00000253237	ENSG00000105447	GRWD1	TRUE	FALSE
chr19	48446063	G	T	ENST00000253237	ENSG00000105447	GRWD1	TRUE	FALSE
chr19	48446084	G	T	ENST00000253237	ENSG00000105447	GRWD1	TRUE	TRUE
chr19	48446096	C	T	ENST00000253237	ENSG00000105447	GRWD1	TRUE	TRUE
chr19	48446104	C	A	ENST00000253237	ENSG00000105447	GRWD1	TRUE	TRUE
chr19	48446104	C	G	ENST00000253237	ENSG00000105447	GRWD1	TRUE	TRUE
chr19	48446132	G	T	ENST00000253237	ENSG00000105447	GRWD1	TRUE	TRUE
chr19	48446138	G	T	ENST00000253237	ENSG00000105447	GRWD1	TRUE	TRUE
chr19	48446141	G	T	ENST00000253237	ENSG00000105447	GRWD1	TRUE	TRUE
chr19	48446156	G	T	ENST00000253237	ENSG00000105447	GRWD1	TRUE	TRUE
chr19	48446159	G	T	ENST00000253237	ENSG00000105447	GRWD1	TRUE	TRUE
chr19	48446167	T	A	ENST00000253237	ENSG00000105447	GRWD1	TRUE	TRUE
chr19	48446167	T	G	ENST00000253237	ENSG00000105447	GRWD1	TRUE	TRUE
chr19	48446176	C	A	ENST00000253237	ENSG00000105447	GRWD1	TRUE	TRUE
chr19	48446176	C	G	ENST00000253237	ENSG00000105447	GRWD1	TRUE	TRUE
chr19	48446180	C	T	ENST00000253237	ENSG00000105447	GRWD1	TRUE	TRUE
chr19	48446186	C	T	ENST00000253237	ENSG00000105447	GRWD1	TRUE	TRUE
chr19	48446193	G	A	ENST00000253237	ENSG00000105447	GRWD1	TRUE	FALSE
chr19	48446193	G	C	ENST00000253237	ENSG00000105447	GRWD1	TRUE	FALSE
chr19	48446193	G	T	ENST00000253237	ENSG00000105447	GRWD1	TRUE	FALSE
chr19	48446194	T	A	ENST00000253237	ENSG00000105447	GRWD1	TRUE	FALSE
chr19	48446194	T	C	ENST00000253237	ENSG00000105447	GRWD1	TRUE	FALSE
chr19	48446194	T	G	ENST00000253237	ENSG00000105447	GRWD1	TRUE	FALSE
chr19	48446383	A	C	ENST00000253237	ENSG00000105447	GRWD1	TRUE	FALSE
chr19	48446383	A	G	ENST00000253237	ENSG00000105447	GRWD1	TRUE	FALSE
chr19	48446383	A	T	ENST00000253237	ENSG00000105447	GRWD1	TRUE	FALSE
chr19	48446384	G	A	ENST00000253237	ENSG00000105447	GRWD1	TRUE	FALSE
chr19	48446384	G	C	ENST00000253237	ENSG00000105447	GRWD1	TRUE	FALSE
chr19	48446384	G	T	ENST00000253237	ENSG00000105447	GRWD1	TRUE	FALSE
chr19	48446395	T	A	ENST00000253237	ENSG00000105447	GRWD1	TRUE	TRUE
chr19	48446426	G	T	ENST00000253237	ENSG00000105447	GRWD1	TRUE	TRUE
chr19	48446441	G	T	ENST00000253237	ENSG00000105447	GRWD1	TRUE	TRUE
chr19	48446461	C	A	ENST00000253237	ENSG00000105447	GRWD1	TRUE	TRUE
chr19	48446461	C	G	ENST00000253237	ENSG00000105447	GRWD1	TRUE	TRUE
chr19	48446463	T	A	ENST00000253237	ENSG00000105447	GRWD1	TRUE	TRUE
chr19	48446467	T	A	ENST00000253237	ENSG00000105447	GRWD1	TRUE	TRUE
chr19	48446477	C	T	ENST00000253237	ENSG00000105447	GRWD1	TRUE	TRUE
chr19	48446483	G	T	ENST00000253237	ENSG00000105447	GRWD1	TRUE	TRUE
chr19	48446492	C	T	ENST00000253237	ENSG00000105447	GRWD1	TRUE	TRUE
chr19	48446501	A	T	ENST00000253237	ENSG00000105447	GRWD1	TRUE	TRUE
chr19	48446503	G	A	ENST00000253237	ENSG00000105447	GRWD1	TRUE	FALSE
chr19	48446503	G	C	ENST00000253237	ENSG00000105447	GRWD1	TRUE	TRUE
chr19	48446503	G	T	ENST00000253237	ENSG00000105447	GRWD1	TRUE	FALSE
chr19	48446504	T	A	ENST00000253237	ENSG00000105447	GRWD1	TRUE	FALSE
chr19	48446504	T	C	ENST00000253237	ENSG00000105447	GRWD1	FALSE	FALSE
chr19	48446504	T	G	ENST00000253237	ENSG00000105447	GRWD1	TRUE	FALSE
chr19	48446679	A	C	ENST00000253237	ENSG00000105447	GRWD1	TRUE	TRUE
chr19	48446679	A	G	ENST00000253237	ENSG00000105447	GRWD1	TRUE	TRUE
chr19	48446679	A	T	ENST00000253237	ENSG00000105447	GRWD1	TRUE	TRUE
chr19	48446680	G	A	ENST00000253237	ENSG00000105447	GRWD1	TRUE	TRUE
chr19	48446680	G	C	ENST00000253237	ENSG00000105447	GRWD1	TRUE	TRUE
chr19	48446680	G	T	ENST00000253237	ENSG00000105447	GRWD1	TRUE	TRUE
chr19	48446718	A	T	ENST00000253237	ENSG00000105447	GRWD1	TRUE	TRUE
chr19	48446731	C	A	ENST00000253237	ENSG00000105447	GRWD1	TRUE	TRUE
chr19	48446731	C	G	ENST00000253237	ENSG00000105447	GRWD1	TRUE	TRUE
chr19	48446733	G	T	ENST00000253237	ENSG00000105447	GRWD1	TRUE	TRUE
chr19	48446745	G	T	ENST00000253237	ENSG00000105447	GRWD1	TRUE	TRUE
chr19	48446748	G	T	ENST00000253237	ENSG00000105447	GRWD1	TRUE	TRUE
chr19	48446751	G	T	ENST00000253237	ENSG00000105447	GRWD1	TRUE	TRUE
chr19	48446754	G	T	ENST00000253237	ENSG00000105447	GRWD1	TRUE	TRUE
chr19	48446757	G	T	ENST00000253237	ENSG00000105447	GRWD1	TRUE	TRUE
chr19	48446760	G	T	ENST00000253237	ENSG00000105447	GRWD1	TRUE	TRUE
chr19	48446766	G	T	ENST00000253237	ENSG00000105447	GRWD1	TRUE	TRUE
chr19	48446769	G	T	ENST00000253237	ENSG00000105447	GRWD1	TRUE	TRUE
chr19	48446775	G	T	ENST00000253237	ENSG00000105447	GRWD1	TRUE	TRUE
chr19	48446778	G	T	ENST00000253237	ENSG00000105447	GRWD1	TRUE	TRUE
chr19	48446781	G	T	ENST00000253237	ENSG00000105447	GRWD1	TRUE	TRUE
chr19	48446787	A	T	ENST00000253237	ENSG00000105447	GRWD1	TRUE	TRUE
chr19	48446793	C	T	ENST00000253237	ENSG00000105447	GRWD1	TRUE	TRUE
chr19	48446799	G	T	ENST00000253237	ENSG00000105447	GRWD1	TRUE	TRUE
chr19	48446822	T	A	ENST00000253237	ENSG00000105447	GRWD1	TRUE	TRUE
chr19	48446822	T	G	ENST00000253237	ENSG00000105447	GRWD1	TRUE	TRUE
chr19	48446835	C	T	ENST00000253237	ENSG00000105447	GRWD1	TRUE	TRUE
chr19	48446844	G	A	ENST00000253237	ENSG00000105447	GRWD1	TRUE	FALSE
chr19	48446844	G	C	ENST00000253237	ENSG00000105447	GRWD1	TRUE	TRUE
chr19	48446844	G	T	ENST00000253237	ENSG00000105447	GRWD1	TRUE	TRUE
chr19	48446845	T	A	ENST00000253237	ENSG00000105447	GRWD1	TRUE	FALSE
chr19	48446845	T	C	ENST00000253237	ENSG00000105447	GRWD1	FALSE	FALSE
chr19	48446845	T	G	ENST00000253237	ENSG00000105447	GRWD1	TRUE	FALSE
chr19	48450311	A	C	ENST00000253237	ENSG00000105447	GRWD1	TRUE	FALSE
chr19	48450311	A	G	ENST00000253237	ENSG00000105447	GRWD1	TRUE	FALSE
chr19	48450311	A	T	ENST00000253237	ENSG00000105447	GRWD1	TRUE	FALSE
chr19	48450312	G	A	ENST00000253237	ENSG00000105447	GRWD1	TRUE	FALSE
chr19	48450312	G	C	ENST00000253237	ENSG00000105447	GRWD1	TRUE	FALSE
chr19	48450312	G	T	ENST00000253237	ENSG00000105447	GRWD1	TRUE	FALSE
chr19	48450317	C	A	ENST00000253237	ENSG00000105447	GRWD1	TRUE	TRUE
chr19	48450317	C	G	ENST00000253237	ENSG00000105447	GRWD1	TRUE	TRUE
chr19	48450320	G	A	ENST00000253237	ENSG00000105447	GRWD1	TRUE	TRUE
chr19	48450321	G	A	ENST00000253237	ENSG00000105447	GRWD1	TRUE	TRUE
chr19	48450328	G	T	ENST00000253237	ENSG00000105447	GRWD1	TRUE	TRUE
chr19	48450331	G	T	ENST00000253237	ENSG00000105447	GRWD1	TRUE	TRUE
chr19	48450350	G	A	ENST00000253237	ENSG00000105447	GRWD1	TRUE	TRUE
chr19	48450351	G	A	ENST00000253237	ENSG00000105447	GRWD1	TRUE	TRUE
chr19	48450353	C	A	ENST00000253237	ENSG00000105447	GRWD1	TRUE	TRUE
chr19	48450353	C	G	ENST00000253237	ENSG00000105447	GRWD1	TRUE	TRUE
chr19	48450355	G	T	ENST00000253237	ENSG00000105447	GRWD1	TRUE	TRUE
chr19	48450358	A	T	ENST00000253237	ENSG00000105447	GRWD1	TRUE	TRUE
chr19	48450364	C	T	ENST00000253237	ENSG00000105447	GRWD1	TRUE	TRUE
chr19	48450370	G	T	ENST00000253237	ENSG00000105447	GRWD1	TRUE	TRUE
chr19	48450397	C	T	ENST00000253237	ENSG00000105447	GRWD1	TRUE	TRUE
chr19	48450406	G	T	ENST00000253237	ENSG00000105447	GRWD1	TRUE	TRUE
chr19	48450409	G	T	ENST00000253237	ENSG00000105447	GRWD1	TRUE	TRUE
chr19	48450415	C	T	ENST00000253237	ENSG00000105447	GRWD1	TRUE	TRUE
chr19	48450442	G	T	ENST00000253237	ENSG00000105447	GRWD1	TRUE	TRUE
chr19	48450445	C	T	ENST00000253237	ENSG00000105447	GRWD1	TRUE	TRUE
chr19	48450451	C	T	ENST00000253237	ENSG00000105447	GRWD1	TRUE	TRUE
chr19	48450457	A	T	ENST00000253237	ENSG00000105447	GRWD1	TRUE	TRUE
chr19	48450478	G	T	ENST00000253237	ENSG00000105447	GRWD1	TRUE	TRUE
chr19	48450490	G	T	ENST00000253237	ENSG00000105447	GRWD1	TRUE	TRUE
chr19	48450509	G	A	ENST00000253237	ENSG00000105447	GRWD1	TRUE	TRUE
chr19	48450510	G	A	ENST00000253237	ENSG00000105447	GRWD1	TRUE	TRUE
chr19	48450527	G	A	ENST00000253237	ENSG00000105447	GRWD1	TRUE	FALSE
chr19	48450527	G	C	ENST00000253237	ENSG00000105447	GRWD1	TRUE	FALSE
chr19	48450527	G	T	ENST00000253237	ENSG00000105447	GRWD1	TRUE	FALSE
chr19	48450528	T	A	ENST00000253237	ENSG00000105447	GRWD1	TRUE	FALSE
chr19	48450528	T	C	ENST00000253237	ENSG00000105447	GRWD1	TRUE	FALSE
chr19	48450528	T	G	ENST00000253237	ENSG00000105447	GRWD1	TRUE	FALSE
chr19	48450664	A	C	ENST00000253237	ENSG00000105447	GRWD1	TRUE	FALSE
chr19	48450664	A	G	ENST00000253237	ENSG00000105447	GRWD1	TRUE	FALSE
chr19	48450664	A	T	ENST00000253237	ENSG00000105447	GRWD1	TRUE	FALSE
chr19	48450665	G	A	ENST00000253237	ENSG00000105447	GRWD1	TRUE	FALSE
chr19	48450665	G	C	ENST00000253237	ENSG00000105447	GRWD1	TRUE	FALSE
chr19	48450665	G	T	ENST00000253237	ENSG00000105447	GRWD1	TRUE	FALSE
chr19	48450688	T	A	ENST00000253237	ENSG00000105447	GRWD1	TRUE	TRUE
chr19	48450689	C	T	ENST00000253237	ENSG00000105447	GRWD1	TRUE	TRUE
chr19	48450692	A	T	ENST00000253237	ENSG00000105447	GRWD1	TRUE	TRUE
chr19	48450708	G	A	ENST00000253237	ENSG00000105447	GRWD1	TRUE	TRUE
chr19	48450709	G	A	ENST00000253237	ENSG00000105447	GRWD1	TRUE	TRUE
chr19	48450732	G	A	ENST00000253237	ENSG00000105447	GRWD1	TRUE	TRUE
chr19	48450733	G	A	ENST00000253237	ENSG00000105447	GRWD1	TRUE	TRUE
chr19	48450743	C	T	ENST00000253237	ENSG00000105447	GRWD1	TRUE	TRUE
chr19	48450776	G	T	ENST00000253237	ENSG00000105447	GRWD1	TRUE	TRUE
chr19	48450785	C	T	ENST00000253237	ENSG00000105447	GRWD1	TRUE	TRUE
chr19	48450789	G	A	ENST00000253237	ENSG00000105447	GRWD1	TRUE	TRUE
chr19	48450790	G	A	ENST00000253237	ENSG00000105447	GRWD1	TRUE	TRUE
chr19	48450792	C	A	ENST00000253237	ENSG00000105447	GRWD1	TRUE	TRUE
chr19	48450792	C	G	ENST00000253237	ENSG00000105447	GRWD1	TRUE	TRUE
chr19	48450800	G	T	ENST00000253237	ENSG00000105447	GRWD1	TRUE	TRUE
chr19	48450809	G	A	ENST00000253237	ENSG00000105447	GRWD1	TRUE	TRUE
chr19	48450809	G	C	ENST00000253237	ENSG00000105447	GRWD1	TRUE	TRUE
chr19	48450809	G	T	ENST00000253237	ENSG00000105447	GRWD1	TRUE	TRUE
chr19	48450810	T	A	ENST00000253237	ENSG00000105447	GRWD1	TRUE	TRUE
chr19	48450810	T	C	ENST00000253237	ENSG00000105447	GRWD1	TRUE	TRUE
chr19	48450810	T	G	ENST00000253237	ENSG00000105447	GRWD1	TRUE	TRUE
chr19	48451032	A	C	ENST00000253237	ENSG00000105447	GRWD1	TRUE	FALSE
chr19	48451032	A	G	ENST00000253237	ENSG00000105447	GRWD1	TRUE	FALSE
chr19	48451032	A	T	ENST00000253237	ENSG00000105447	GRWD1	TRUE	FALSE
chr19	48451033	G	A	ENST00000253237	ENSG00000105447	GRWD1	TRUE	FALSE
chr19	48451033	G	C	ENST00000253237	ENSG00000105447	GRWD1	TRUE	FALSE
chr19	48451033	G	T	ENST00000253237	ENSG00000105447	GRWD1	TRUE	FALSE
chr19	48451048	C	A	ENST00000253237	ENSG00000105447	GRWD1	TRUE	TRUE
chr19	48451050	C	A	ENST00000253237	ENSG00000105447	GRWD1	TRUE	TRUE
chr19	48451050	C	G	ENST00000253237	ENSG00000105447	GRWD1	TRUE	TRUE
chr19	48451074	G	A	ENST00000253237	ENSG00000105447	GRWD1	TRUE	TRUE
chr19	48451075	G	A	ENST00000253237	ENSG00000105447	GRWD1	TRUE	TRUE
chr19	48451097	A	T	ENST00000253237	ENSG00000105447	GRWD1	TRUE	TRUE
chr19	48451105	C	A	ENST00000253237	ENSG00000105447	GRWD1	TRUE	TRUE
chr19	48451155	G	A	ENST00000253237	ENSG00000105447	GRWD1	TRUE	TRUE
chr19	48451156	G	A	ENST00000253237	ENSG00000105447	GRWD1	TRUE	TRUE
chr19	48451166	G	T	ENST00000253237	ENSG00000105447	GRWD1	TRUE	TRUE
chr19	48451205	A	T	ENST00000253237	ENSG00000105447	GRWD1	FALSE	FALSE
chr19	48451212	G	A	ENST00000253237	ENSG00000105447	GRWD1	FALSE	FALSE
chr19	48451213	G	A	ENST00000253237	ENSG00000105447	GRWD1	FALSE	FALSE
chr19	48451223	C	T	ENST00000253237	ENSG00000105447	GRWD1	FALSE	FALSE
chr19	48451229	A	T	ENST00000253237	ENSG00000105447	GRWD1	FALSE	FALSE
chr19	48451232	G	A	ENST00000253237	ENSG00000105447	GRWD1	TRUE	FALSE
chr19	48451232	G	C	ENST00000253237	ENSG00000105447	GRWD1	TRUE	FALSE
chr19	48451232	G	T	ENST00000253237	ENSG00000105447	GRWD1	TRUE	FALSE
chr19	48451233	T	A	ENST00000253237	ENSG00000105447	GRWD1	TRUE	FALSE
chr19	48451233	T	C	ENST00000253237	ENSG00000105447	GRWD1	FALSE	FALSE
chr19	48451233	T	G	ENST00000253237	ENSG00000105447	GRWD1	TRUE	FALSE
chr19	48452706	A	C	ENST00000253237	ENSG00000105447	GRWD1	TRUE	FALSE
chr19	48452706	A	G	ENST00000253237	ENSG00000105447	GRWD1	TRUE	FALSE
chr19	48452706	A	T	ENST00000253237	ENSG00000105447	GRWD1	TRUE	FALSE
chr19	48452707	G	A	ENST00000253237	ENSG00000105447	GRWD1	TRUE	FALSE
chr19	48452707	G	C	ENST00000253237	ENSG00000105447	GRWD1	TRUE	FALSE
chr19	48452707	G	T	ENST00000253237	ENSG00000105447	GRWD1	TRUE	FALSE
chr19	48452732	A	T	ENST00000253237	ENSG00000105447	GRWD1	FALSE	FALSE
chr19	48452735	C	T	ENST00000253237	ENSG00000105447	GRWD1	FALSE	FALSE
chr19	48452762	G	T	ENST00000253237	ENSG00000105447	GRWD1	FALSE	FALSE
chr19	48452766	G	A	ENST00000253237	ENSG00000105447	GRWD1	FALSE	FALSE
chr19	48452767	G	A	ENST00000253237	ENSG00000105447	GRWD1	FALSE	FALSE
chr19	48452774	C	T	ENST00000253237	ENSG00000105447	GRWD1	FALSE	FALSE
chr19	48452799	C	A	ENST00000253237	ENSG00000105447	GRWD1	FALSE	FALSE
chr19	48452813	C	T	ENST00000253237	ENSG00000105447	GRWD1	FALSE	FALSE
chr19	48452822	C	T	ENST00000253237	ENSG00000105447	GRWD1	FALSE	FALSE
chr19	48452826	G	A	ENST00000253237	ENSG00000105447	GRWD1	FALSE	FALSE
chr19	48452827	G	A	ENST00000253237	ENSG00000105447	GRWD1	FALSE	FALSE
chr19	48452840	G	T	ENST00000253237	ENSG00000105447	GRWD1	FALSE	FALSE
chr19	48452852	G	T	ENST00000253237	ENSG00000105447	GRWD1	FALSE	FALSE
chr19	48452867	G	T	ENST00000253237	ENSG00000105447	GRWD1	FALSE	FALSE
chr19	48452879	G	T	ENST00000253237	ENSG00000105447	GRWD1	FALSE	FALSE
chr19	48452897	C	T	ENST00000253237	ENSG00000105447	GRWD1	FALSE	FALSE
chr19	48452900	C	T	ENST00000253237	ENSG00000105447	GRWD1	FALSE	FALSE
chr19	48452918	C	T	ENST00000253237	ENSG00000105447	GRWD1	FALSE	FALSE
chr19	48452924	G	T	ENST00000253237	ENSG00000105447	GRWD1	FALSE	FALSE
chr19	48452930	G	T	ENST00000253237	ENSG00000105447	GRWD1	FALSE	FALSE
chr19	48452936	A	T	ENST00000253237	ENSG00000105447	GRWD1	FALSE	FALSE
chr19	48452939	G	T	ENST00000253237	ENSG00000105447	GRWD1	FALSE	FALSE
chr19	48452949	G	A	ENST00000253237	ENSG00000105447	GRWD1	FALSE	FALSE
chr19	48452950	G	A	ENST00000253237	ENSG00000105447	GRWD1	FALSE	FALSE
chr19	48452957	C	T	ENST00000253237	ENSG00000105447	GRWD1	FALSE	FALSE
chr19	48452962	C	A	ENST00000253237	ENSG00000105447	GRWD1	FALSE	FALSE
chr19	48452991	C	A	ENST00000253237	ENSG00000105447	GRWD1	FALSE	FALSE
chr19	48452991	C	G	ENST00000253237	ENSG00000105447	GRWD1	FALSE	FALSE
chr19	48455859	G	A	ENST00000342291	ENSG00000182324	KCNJ14	FALSE	FALSE
chr19	48455859	G	C	ENST00000342291	ENSG00000182324	KCNJ14	FALSE	FALSE
chr19	48455859	G	T	ENST00000342291	ENSG00000182324	KCNJ14	FALSE	FALSE
chr19	48455860	T	A	ENST00000342291	ENSG00000182324	KCNJ14	FALSE	FALSE
chr19	48455860	T	C	ENST00000342291	ENSG00000182324	KCNJ14	FALSE	FALSE
chr19	48455860	T	G	ENST00000342291	ENSG00000182324	KCNJ14	FALSE	FALSE
chr19	48461668	A	C	ENST00000342291	ENSG00000182324	KCNJ14	FALSE	FALSE
chr19	48461668	A	G	ENST00000342291	ENSG00000182324	KCNJ14	FALSE	FALSE
chr19	48461668	A	T	ENST00000342291	ENSG00000182324	KCNJ14	FALSE	FALSE
chr19	48461669	G	A	ENST00000342291	ENSG00000182324	KCNJ14	FALSE	FALSE
chr19	48461669	G	C	ENST00000342291	ENSG00000182324	KCNJ14	FALSE	FALSE
chr19	48461669	G	T	ENST00000342291	ENSG00000182324	KCNJ14	FALSE	FALSE
chr19	48461771	C	A	ENST00000342291	ENSG00000182324	KCNJ14	FALSE	FALSE
chr19	48461773	G	T	ENST00000342291	ENSG00000182324	KCNJ14	FALSE	FALSE
chr19	48461794	G	T	ENST00000342291	ENSG00000182324	KCNJ14	TRUE	FALSE
chr19	48461797	G	T	ENST00000342291	ENSG00000182324	KCNJ14	TRUE	TRUE
chr19	48461800	G	T	ENST00000342291	ENSG00000182324	KCNJ14	TRUE	TRUE
chr19	48461816	T	A	ENST00000342291	ENSG00000182324	KCNJ14	TRUE	TRUE
chr19	48461820	C	A	ENST00000342291	ENSG00000182324	KCNJ14	TRUE	TRUE
chr19	48461831	G	A	ENST00000342291	ENSG00000182324	KCNJ14	TRUE	TRUE
chr19	48461832	G	A	ENST00000342291	ENSG00000182324	KCNJ14	TRUE	TRUE
chr19	48461848	C	T	ENST00000342291	ENSG00000182324	KCNJ14	TRUE	TRUE
chr19	48461852	C	A	ENST00000342291	ENSG00000182324	KCNJ14	TRUE	TRUE
chr19	48461852	C	G	ENST00000342291	ENSG00000182324	KCNJ14	TRUE	TRUE
chr19	48461884	A	T	ENST00000342291	ENSG00000182324	KCNJ14	TRUE	TRUE
chr19	48461887	A	T	ENST00000342291	ENSG00000182324	KCNJ14	TRUE	TRUE
chr19	48461901	C	A	ENST00000342291	ENSG00000182324	KCNJ14	TRUE	TRUE
chr19	48461929	C	T	ENST00000342291	ENSG00000182324	KCNJ14	TRUE	TRUE
chr19	48461943	C	A	ENST00000342291	ENSG00000182324	KCNJ14	TRUE	TRUE
chr19	48461943	C	G	ENST00000342291	ENSG00000182324	KCNJ14	TRUE	TRUE
chr19	48461967	C	A	ENST00000342291	ENSG00000182324	KCNJ14	TRUE	TRUE
chr19	48461981	G	A	ENST00000342291	ENSG00000182324	KCNJ14	TRUE	TRUE
chr19	48461982	G	A	ENST00000342291	ENSG00000182324	KCNJ14	TRUE	TRUE
chr19	48461987	G	A	ENST00000342291	ENSG00000182324	KCNJ14	TRUE	TRUE
chr19	48461988	G	A	ENST00000342291	ENSG00000182324	KCNJ14	TRUE	TRUE
chr19	48461994	C	A	ENST00000342291	ENSG00000182324	KCNJ14	TRUE	TRUE
chr19	48462009	C	A	ENST00000342291	ENSG00000182324	KCNJ14	TRUE	TRUE
chr19	48462026	G	A	ENST00000342291	ENSG00000182324	KCNJ14	TRUE	TRUE
chr19	48462027	G	A	ENST00000342291	ENSG00000182324	KCNJ14	TRUE	TRUE
chr19	48462050	G	A	ENST00000342291	ENSG00000182324	KCNJ14	TRUE	TRUE
chr19	48462051	G	A	ENST00000342291	ENSG00000182324	KCNJ14	TRUE	TRUE
chr19	48462062	C	A	ENST00000342291	ENSG00000182324	KCNJ14	TRUE	TRUE
chr19	48462105	C	A	ENST00000342291	ENSG00000182324	KCNJ14	TRUE	TRUE
chr19	48462110	C	A	ENST00000342291	ENSG00000182324	KCNJ14	TRUE	TRUE
chr19	48462110	C	G	ENST00000342291	ENSG00000182324	KCNJ14	TRUE	TRUE
chr19	48462151	G	T	ENST00000342291	ENSG00000182324	KCNJ14	TRUE	TRUE
chr19	48462157	C	T	ENST00000342291	ENSG00000182324	KCNJ14	TRUE	TRUE
chr19	48462174	C	A	ENST00000342291	ENSG00000182324	KCNJ14	TRUE	TRUE
chr19	48462174	C	G	ENST00000342291	ENSG00000182324	KCNJ14	TRUE	TRUE
chr19	48462193	G	T	ENST00000342291	ENSG00000182324	KCNJ14	TRUE	TRUE
chr19	48462196	G	T	ENST00000342291	ENSG00000182324	KCNJ14	TRUE	TRUE
chr19	48462201	C	A	ENST00000342291	ENSG00000182324	KCNJ14	TRUE	TRUE
chr19	48462229	C	T	ENST00000342291	ENSG00000182324	KCNJ14	TRUE	TRUE
chr19	48462234	C	A	ENST00000342291	ENSG00000182324	KCNJ14	TRUE	TRUE
chr19	48462246	C	A	ENST00000342291	ENSG00000182324	KCNJ14	TRUE	TRUE
chr19	48462283	A	T	ENST00000342291	ENSG00000182324	KCNJ14	TRUE	TRUE
chr19	48462292	A	T	ENST00000342291	ENSG00000182324	KCNJ14	TRUE	TRUE
chr19	48462298	A	T	ENST00000342291	ENSG00000182324	KCNJ14	TRUE	TRUE
chr19	48462301	A	T	ENST00000342291	ENSG00000182324	KCNJ14	TRUE	TRUE
chr19	48462310	G	T	ENST00000342291	ENSG00000182324	KCNJ14	TRUE	TRUE
chr19	48462328	G	T	ENST00000342291	ENSG00000182324	KCNJ14	TRUE	TRUE
chr19	48462366	C	A	ENST00000342291	ENSG00000182324	KCNJ14	TRUE	TRUE
chr19	48462374	G	A	ENST00000342291	ENSG00000182324	KCNJ14	TRUE	TRUE
chr19	48462375	G	A	ENST00000342291	ENSG00000182324	KCNJ14	TRUE	TRUE
chr19	48462409	G	T	ENST00000342291	ENSG00000182324	KCNJ14	FALSE	FALSE
chr19	48462427	C	T	ENST00000342291	ENSG00000182324	KCNJ14	FALSE	FALSE
chr19	48462436	C	T	ENST00000342291	ENSG00000182324	KCNJ14	FALSE	FALSE
chr19	48462439	G	A	ENST00000342291	ENSG00000182324	KCNJ14	TRUE	FALSE
chr19	48462439	G	C	ENST00000342291	ENSG00000182324	KCNJ14	TRUE	FALSE
chr19	48462439	G	T	ENST00000342291	ENSG00000182324	KCNJ14	TRUE	FALSE
chr19	48462440	T	A	ENST00000342291	ENSG00000182324	KCNJ14	TRUE	FALSE
chr19	48462440	T	C	ENST00000342291	ENSG00000182324	KCNJ14	TRUE	FALSE
chr19	48462440	T	G	ENST00000342291	ENSG00000182324	KCNJ14	TRUE	FALSE
chr19	48464179	A	C	ENST00000342291	ENSG00000182324	KCNJ14	TRUE	FALSE
chr19	48464179	A	G	ENST00000342291	ENSG00000182324	KCNJ14	TRUE	FALSE
chr19	48464179	A	T	ENST00000342291	ENSG00000182324	KCNJ14	TRUE	FALSE
chr19	48464180	G	A	ENST00000342291	ENSG00000182324	KCNJ14	TRUE	FALSE
chr19	48464180	G	C	ENST00000342291	ENSG00000182324	KCNJ14	TRUE	FALSE
chr19	48464180	G	T	ENST00000342291	ENSG00000182324	KCNJ14	TRUE	FALSE
chr19	48464196	G	T	ENST00000342291	ENSG00000182324	KCNJ14	FALSE	FALSE
chr19	48464202	G	T	ENST00000342291	ENSG00000182324	KCNJ14	FALSE	FALSE
chr19	48464207	C	A	ENST00000342291	ENSG00000182324	KCNJ14	FALSE	FALSE
chr19	48464207	C	G	ENST00000342291	ENSG00000182324	KCNJ14	FALSE	FALSE
chr19	48464223	C	T	ENST00000342291	ENSG00000182324	KCNJ14	FALSE	FALSE
chr19	48464247	G	T	ENST00000342291	ENSG00000182324	KCNJ14	FALSE	FALSE
chr19	48464295	G	T	ENST00000342291	ENSG00000182324	KCNJ14	FALSE	FALSE
chr19	48464321	T	A	ENST00000342291	ENSG00000182324	KCNJ14	FALSE	FALSE
chr19	48464321	T	G	ENST00000342291	ENSG00000182324	KCNJ14	FALSE	FALSE
chr19	48464322	G	T	ENST00000342291	ENSG00000182324	KCNJ14	FALSE	FALSE
chr19	48464328	G	T	ENST00000342291	ENSG00000182324	KCNJ14	FALSE	FALSE
chr19	48464337	G	T	ENST00000342291	ENSG00000182324	KCNJ14	FALSE	FALSE
chr19	48464358	G	T	ENST00000342291	ENSG00000182324	KCNJ14	FALSE	FALSE
chr19	48464376	G	T	ENST00000342291	ENSG00000182324	KCNJ14	FALSE	FALSE
chr19	48464388	G	T	ENST00000342291	ENSG00000182324	KCNJ14	FALSE	FALSE
chr19	48464409	C	T	ENST00000342291	ENSG00000182324	KCNJ14	FALSE	FALSE
chr19	48464414	T	A	ENST00000342291	ENSG00000182324	KCNJ14	FALSE	FALSE
chr19	48464419	C	A	ENST00000342291	ENSG00000182324	KCNJ14	FALSE	FALSE
chr19	48464426	C	A	ENST00000342291	ENSG00000182324	KCNJ14	FALSE	FALSE
chr19	48464426	C	G	ENST00000342291	ENSG00000182324	KCNJ14	FALSE	FALSE
chr19	48464436	G	T	ENST00000342291	ENSG00000182324	KCNJ14	FALSE	FALSE
chr19	48464446	G	A	ENST00000342291	ENSG00000182324	KCNJ14	FALSE	FALSE
chr19	48464447	G	A	ENST00000342291	ENSG00000182324	KCNJ14	FALSE	FALSE
chr19	48464460	G	T	ENST00000342291	ENSG00000182324	KCNJ14	FALSE	FALSE
chr19	48464475	C	T	ENST00000342291	ENSG00000182324	KCNJ14	FALSE	FALSE
chr19	48464487	C	T	ENST00000342291	ENSG00000182324	KCNJ14	FALSE	FALSE
chr19	48464492	T	A	ENST00000342291	ENSG00000182324	KCNJ14	FALSE	FALSE
chr19	48464492	T	G	ENST00000342291	ENSG00000182324	KCNJ14	FALSE	FALSE
chr19	48464493	G	T	ENST00000342291	ENSG00000182324	KCNJ14	FALSE	FALSE
chr19	48464504	T	A	ENST00000342291	ENSG00000182324	KCNJ14	FALSE	FALSE
chr19	48464504	T	G	ENST00000342291	ENSG00000182324	KCNJ14	FALSE	FALSE
chr19	48464525	T	A	ENST00000342291	ENSG00000182324	KCNJ14	FALSE	FALSE
chr19	48464525	T	G	ENST00000342291	ENSG00000182324	KCNJ14	FALSE	FALSE
chr19	48464526	G	T	ENST00000342291	ENSG00000182324	KCNJ14	FALSE	FALSE
chr19	48464549	C	A	ENST00000342291	ENSG00000182324	KCNJ14	FALSE	FALSE
chr19	48464556	A	T	ENST00000342291	ENSG00000182324	KCNJ14	FALSE	FALSE
chr19	48464559	G	T	ENST00000342291	ENSG00000182324	KCNJ14	FALSE	FALSE
chr19	48464568	G	T	ENST00000342291	ENSG00000182324	KCNJ14	FALSE	FALSE
chr19	48464577	G	T	ENST00000342291	ENSG00000182324	KCNJ14	FALSE	FALSE
chr19	48464580	C	T	ENST00000342291	ENSG00000182324	KCNJ14	FALSE	FALSE
chr19	48464598	A	T	ENST00000342291	ENSG00000182324	KCNJ14	FALSE	FALSE
chr19	48464633	T	A	ENST00000342291	ENSG00000182324	KCNJ14	FALSE	FALSE
chr19	48464636	T	A	ENST00000342291	ENSG00000182324	KCNJ14	FALSE	FALSE
chr19	48464636	T	G	ENST00000342291	ENSG00000182324	KCNJ14	FALSE	FALSE
chr19	48464637	G	T	ENST00000342291	ENSG00000182324	KCNJ14	FALSE	FALSE
chr19	48464643	G	T	ENST00000342291	ENSG00000182324	KCNJ14	FALSE	FALSE
chr19	48464660	C	A	ENST00000342291	ENSG00000182324	KCNJ14	FALSE	FALSE
chr19	48464663	C	A	ENST00000342291	ENSG00000182324	KCNJ14	FALSE	FALSE
chr19	48464664	C	T	ENST00000342291	ENSG00000182324	KCNJ14	FALSE	FALSE
chr19	48464667	G	T	ENST00000342291	ENSG00000182324	KCNJ14	FALSE	FALSE
chr19	48464670	G	T	ENST00000342291	ENSG00000182324	KCNJ14	FALSE	FALSE
chr19	48464676	G	T	ENST00000342291	ENSG00000182324	KCNJ14	FALSE	FALSE
chr19	48464685	G	T	ENST00000342291	ENSG00000182324	KCNJ14	FALSE	FALSE
chr19	48464691	G	T	ENST00000342291	ENSG00000182324	KCNJ14	FALSE	FALSE
chr19	48464694	G	T	ENST00000342291	ENSG00000182324	KCNJ14	FALSE	FALSE
chr19	48464709	G	T	ENST00000342291	ENSG00000182324	KCNJ14	FALSE	FALSE
chr19	48464715	G	T	ENST00000342291	ENSG00000182324	KCNJ14	FALSE	FALSE
chr19	48464736	C	T	ENST00000342291	ENSG00000182324	KCNJ14	FALSE	FALSE
chr19	48465958	G	A	ENST00000595676	ENSG00000268465		FALSE	FALSE
chr19	48465958	G	C	ENST00000595676	ENSG00000268465		FALSE	FALSE
chr19	48465958	G	T	ENST00000595676	ENSG00000268465		FALSE	FALSE
chr19	48465959	T	A	ENST00000595676	ENSG00000268465		FALSE	FALSE
chr19	48465959	T	C	ENST00000595676	ENSG00000268465		FALSE	FALSE
chr19	48465959	T	G	ENST00000595676	ENSG00000268465		FALSE	FALSE
chr19	48469511	G	T	ENST00000452733	ENSG00000105443	CYTH2	FALSE	FALSE
chr19	48469525	T	A	ENST00000452733	ENSG00000105443	CYTH2	FALSE	FALSE
chr19	48469525	T	G	ENST00000452733	ENSG00000105443	CYTH2	FALSE	FALSE
chr19	48469526	G	T	ENST00000452733	ENSG00000105443	CYTH2	FALSE	FALSE
chr19	48469527	G	A	ENST00000452733	ENSG00000105443	CYTH2	TRUE	FALSE
chr19	48469527	G	C	ENST00000452733	ENSG00000105443	CYTH2	TRUE	FALSE
chr19	48469527	G	T	ENST00000452733	ENSG00000105443	CYTH2	TRUE	FALSE
chr19	48469528	T	A	ENST00000452733	ENSG00000105443	CYTH2	TRUE	FALSE
chr19	48469528	T	C	ENST00000452733	ENSG00000105443	CYTH2	TRUE	FALSE
chr19	48469528	T	G	ENST00000452733	ENSG00000105443	CYTH2	TRUE	FALSE
chr19	48470351	A	C	ENST00000452733	ENSG00000105443	CYTH2	TRUE	FALSE
chr19	48470351	A	C	ENST00000595676	ENSG00000268465		TRUE	FALSE
chr19	48470351	A	G	ENST00000452733	ENSG00000105443	CYTH2	TRUE	FALSE
chr19	48470351	A	G	ENST00000595676	ENSG00000268465		TRUE	FALSE
chr19	48470351	A	T	ENST00000452733	ENSG00000105443	CYTH2	TRUE	FALSE
chr19	48470351	A	T	ENST00000595676	ENSG00000268465		TRUE	FALSE
chr19	48470352	G	A	ENST00000452733	ENSG00000105443	CYTH2	TRUE	FALSE
chr19	48470352	G	A	ENST00000595676	ENSG00000268465		TRUE	FALSE
chr19	48470352	G	C	ENST00000452733	ENSG00000105443	CYTH2	TRUE	FALSE
chr19	48470352	G	C	ENST00000595676	ENSG00000268465		TRUE	FALSE
chr19	48470352	G	T	ENST00000452733	ENSG00000105443	CYTH2	TRUE	FALSE
chr19	48470352	G	T	ENST00000595676	ENSG00000268465		TRUE	FALSE
chr19	48470373	G	T	ENST00000452733	ENSG00000105443	CYTH2	FALSE	FALSE
chr19	48470376	G	T	ENST00000452733	ENSG00000105443	CYTH2	FALSE	FALSE
chr19	48470385	G	T	ENST00000452733	ENSG00000105443	CYTH2	FALSE	FALSE
chr19	48470385	G	T	ENST00000595676	ENSG00000268465		FALSE	FALSE
chr19	48470391	G	T	ENST00000452733	ENSG00000105443	CYTH2	TRUE	FALSE
chr19	48470391	G	T	ENST00000595676	ENSG00000268465		FALSE	FALSE
chr19	48470409	A	T	ENST00000452733	ENSG00000105443	CYTH2	TRUE	TRUE
chr19	48470409	A	T	ENST00000595676	ENSG00000268465		FALSE	FALSE
chr19	48470412	C	T	ENST00000452733	ENSG00000105443	CYTH2	TRUE	TRUE
chr19	48470412	C	T	ENST00000595676	ENSG00000268465		FALSE	FALSE
chr19	48470415	G	T	ENST00000452733	ENSG00000105443	CYTH2	TRUE	TRUE
chr19	48470415	G	T	ENST00000595676	ENSG00000268465		FALSE	FALSE
chr19	48470427	G	T	ENST00000452733	ENSG00000105443	CYTH2	TRUE	TRUE
chr19	48470427	G	T	ENST00000595676	ENSG00000268465		FALSE	FALSE
chr19	48470433	C	T	ENST00000452733	ENSG00000105443	CYTH2	TRUE	TRUE
chr19	48470433	C	T	ENST00000595676	ENSG00000268465		TRUE	FALSE
chr19	48470445	G	T	ENST00000452733	ENSG00000105443	CYTH2	TRUE	TRUE
chr19	48470445	G	T	ENST00000595676	ENSG00000268465		TRUE	FALSE
chr19	48470448	G	T	ENST00000452733	ENSG00000105443	CYTH2	TRUE	TRUE
chr19	48470448	G	T	ENST00000595676	ENSG00000268465		TRUE	FALSE
chr19	48470457	G	T	ENST00000452733	ENSG00000105443	CYTH2	TRUE	TRUE
chr19	48470457	G	T	ENST00000595676	ENSG00000268465		TRUE	TRUE
chr19	48470469	G	T	ENST00000452733	ENSG00000105443	CYTH2	TRUE	TRUE
chr19	48470469	G	T	ENST00000595676	ENSG00000268465		TRUE	TRUE
chr19	48470475	G	T	ENST00000452733	ENSG00000105443	CYTH2	TRUE	TRUE
chr19	48470475	G	T	ENST00000595676	ENSG00000268465		TRUE	TRUE
chr19	48470484	G	T	ENST00000452733	ENSG00000105443	CYTH2	TRUE	TRUE
chr19	48470484	G	T	ENST00000595676	ENSG00000268465		TRUE	TRUE
chr19	48470493	G	T	ENST00000452733	ENSG00000105443	CYTH2	TRUE	TRUE
chr19	48470493	G	T	ENST00000595676	ENSG00000268465		TRUE	TRUE
chr19	48470501	G	A	ENST00000452733	ENSG00000105443	CYTH2	TRUE	TRUE
chr19	48470501	G	A	ENST00000595676	ENSG00000268465		TRUE	TRUE
chr19	48470501	G	C	ENST00000452733	ENSG00000105443	CYTH2	TRUE	TRUE
chr19	48470501	G	C	ENST00000595676	ENSG00000268465		TRUE	TRUE
chr19	48470501	G	T	ENST00000452733	ENSG00000105443	CYTH2	TRUE	TRUE
chr19	48470501	G	T	ENST00000595676	ENSG00000268465		TRUE	TRUE
chr19	48470502	T	A	ENST00000452733	ENSG00000105443	CYTH2	TRUE	TRUE
chr19	48470502	T	A	ENST00000595676	ENSG00000268465		TRUE	TRUE
chr19	48470502	T	C	ENST00000452733	ENSG00000105443	CYTH2	TRUE	FALSE
chr19	48470502	T	C	ENST00000595676	ENSG00000268465		TRUE	FALSE
chr19	48470502	T	G	ENST00000452733	ENSG00000105443	CYTH2	TRUE	TRUE
chr19	48470502	T	G	ENST00000595676	ENSG00000268465		TRUE	TRUE
chr19	48470601	A	C	ENST00000452733	ENSG00000105443	CYTH2	TRUE	FALSE
chr19	48470601	A	C	ENST00000595676	ENSG00000268465		TRUE	FALSE
chr19	48470601	A	G	ENST00000452733	ENSG00000105443	CYTH2	TRUE	FALSE
chr19	48470601	A	G	ENST00000595676	ENSG00000268465		TRUE	FALSE
chr19	48470601	A	T	ENST00000452733	ENSG00000105443	CYTH2	TRUE	FALSE
chr19	48470601	A	T	ENST00000595676	ENSG00000268465		TRUE	FALSE
chr19	48470602	G	A	ENST00000452733	ENSG00000105443	CYTH2	TRUE	FALSE
chr19	48470602	G	A	ENST00000595676	ENSG00000268465		TRUE	FALSE
chr19	48470602	G	C	ENST00000452733	ENSG00000105443	CYTH2	TRUE	FALSE
chr19	48470602	G	C	ENST00000595676	ENSG00000268465		TRUE	FALSE
chr19	48470602	G	T	ENST00000452733	ENSG00000105443	CYTH2	TRUE	FALSE
chr19	48470602	G	T	ENST00000595676	ENSG00000268465		TRUE	FALSE
chr19	48470604	A	T	ENST00000452733	ENSG00000105443	CYTH2	TRUE	TRUE
chr19	48470604	A	T	ENST00000595676	ENSG00000268465		TRUE	TRUE
chr19	48470611	T	A	ENST00000452733	ENSG00000105443	CYTH2	TRUE	TRUE
chr19	48470611	T	A	ENST00000595676	ENSG00000268465		TRUE	TRUE
chr19	48470613	C	T	ENST00000452733	ENSG00000105443	CYTH2	TRUE	TRUE
chr19	48470613	C	T	ENST00000595676	ENSG00000268465		TRUE	TRUE
chr19	48470625	A	T	ENST00000452733	ENSG00000105443	CYTH2	TRUE	TRUE
chr19	48470625	A	T	ENST00000595676	ENSG00000268465		FALSE	FALSE
chr19	48470643	A	T	ENST00000452733	ENSG00000105443	CYTH2	TRUE	TRUE
chr19	48470643	A	T	ENST00000595676	ENSG00000268465		FALSE	FALSE
chr19	48470646	A	T	ENST00000452733	ENSG00000105443	CYTH2	TRUE	TRUE
chr19	48470646	A	T	ENST00000595676	ENSG00000268465		FALSE	FALSE
chr19	48470664	A	T	ENST00000452733	ENSG00000105443	CYTH2	TRUE	TRUE
chr19	48470664	A	T	ENST00000595676	ENSG00000268465		FALSE	FALSE
chr19	48470667	A	T	ENST00000452733	ENSG00000105443	CYTH2	TRUE	TRUE
chr19	48470667	A	T	ENST00000595676	ENSG00000268465		FALSE	FALSE
chr19	48470670	G	A	ENST00000452733	ENSG00000105443	CYTH2	TRUE	FALSE
chr19	48470670	G	A	ENST00000595676	ENSG00000268465		TRUE	FALSE
chr19	48470670	G	C	ENST00000452733	ENSG00000105443	CYTH2	TRUE	FALSE
chr19	48470670	G	C	ENST00000595676	ENSG00000268465		TRUE	FALSE
chr19	48470670	G	T	ENST00000452733	ENSG00000105443	CYTH2	TRUE	FALSE
chr19	48470670	G	T	ENST00000595676	ENSG00000268465		TRUE	FALSE
chr19	48470671	T	A	ENST00000452733	ENSG00000105443	CYTH2	TRUE	FALSE
chr19	48470671	T	A	ENST00000595676	ENSG00000268465		TRUE	FALSE
chr19	48470671	T	C	ENST00000452733	ENSG00000105443	CYTH2	TRUE	FALSE
chr19	48470671	T	C	ENST00000595676	ENSG00000268465		TRUE	FALSE
chr19	48470671	T	G	ENST00000452733	ENSG00000105443	CYTH2	TRUE	FALSE
chr19	48470671	T	G	ENST00000595676	ENSG00000268465		TRUE	FALSE
chr19	48472323	A	C	ENST00000452733	ENSG00000105443	CYTH2	TRUE	FALSE
chr19	48472323	A	C	ENST00000595676	ENSG00000268465		TRUE	FALSE
chr19	48472323	A	G	ENST00000452733	ENSG00000105443	CYTH2	TRUE	FALSE
chr19	48472323	A	G	ENST00000595676	ENSG00000268465		TRUE	FALSE
chr19	48472323	A	T	ENST00000452733	ENSG00000105443	CYTH2	TRUE	FALSE
chr19	48472323	A	T	ENST00000595676	ENSG00000268465		TRUE	FALSE
chr19	48472324	G	A	ENST00000452733	ENSG00000105443	CYTH2	TRUE	FALSE
chr19	48472324	G	A	ENST00000595676	ENSG00000268465		TRUE	FALSE
chr19	48472324	G	C	ENST00000452733	ENSG00000105443	CYTH2	TRUE	FALSE
chr19	48472324	G	C	ENST00000595676	ENSG00000268465		TRUE	FALSE
chr19	48472324	G	T	ENST00000452733	ENSG00000105443	CYTH2	TRUE	FALSE
chr19	48472324	G	T	ENST00000595676	ENSG00000268465		TRUE	FALSE
chr19	48472331	C	T	ENST00000452733	ENSG00000105443	CYTH2	TRUE	TRUE
chr19	48472331	C	T	ENST00000595676	ENSG00000268465		FALSE	FALSE
chr19	48472338	T	A	ENST00000452733	ENSG00000105443	CYTH2	TRUE	TRUE
chr19	48472338	T	A	ENST00000595676	ENSG00000268465		FALSE	FALSE
chr19	48472343	G	T	ENST00000452733	ENSG00000105443	CYTH2	TRUE	TRUE
chr19	48472343	G	T	ENST00000595676	ENSG00000268465		FALSE	FALSE
chr19	48472349	G	T	ENST00000452733	ENSG00000105443	CYTH2	TRUE	TRUE
chr19	48472349	G	T	ENST00000595676	ENSG00000268465		FALSE	FALSE
chr19	48472358	C	T	ENST00000452733	ENSG00000105443	CYTH2	TRUE	TRUE
chr19	48472358	C	T	ENST00000595676	ENSG00000268465		FALSE	FALSE
chr19	48472370	G	T	ENST00000452733	ENSG00000105443	CYTH2	TRUE	TRUE
chr19	48472370	G	T	ENST00000595676	ENSG00000268465		FALSE	FALSE
chr19	48472373	G	T	ENST00000452733	ENSG00000105443	CYTH2	TRUE	TRUE
chr19	48472373	G	T	ENST00000595676	ENSG00000268465		FALSE	FALSE
chr19	48472393	C	A	ENST00000452733	ENSG00000105443	CYTH2	TRUE	TRUE
chr19	48472393	C	A	ENST00000595676	ENSG00000268465		FALSE	FALSE
chr19	48472393	C	G	ENST00000452733	ENSG00000105443	CYTH2	TRUE	TRUE
chr19	48472393	C	G	ENST00000595676	ENSG00000268465		FALSE	FALSE
chr19	48472394	A	T	ENST00000452733	ENSG00000105443	CYTH2	TRUE	TRUE
chr19	48472394	A	T	ENST00000595676	ENSG00000268465		FALSE	FALSE
chr19	48472400	G	T	ENST00000452733	ENSG00000105443	CYTH2
chr19	48472400	G	T	ENST00000595676	ENSG00000268465		FALSE	FALSE
chr19	48472412	A	T	ENST00000452733	ENSG00000105443	CYTH2
chr19	48472412	A	T	ENST00000595676	ENSG00000268465		FALSE	FALSE
chr19	48472432	C	A	ENST00000452733	ENSG00000105443	CYTH2
chr19	48472432	C	G	ENST00000452733	ENSG00000105443	CYTH2
chr19	48472439	G	T	ENST00000452733	ENSG00000105443	CYTH2
chr19	48472444	G	A	ENST00000452733	ENSG00000105443	CYTH2	TRUE	FALSE
chr19	48472444	G	C	ENST00000452733	ENSG00000105443	CYTH2	TRUE	FALSE
chr19	48472444	G	T	ENST00000452733	ENSG00000105443	CYTH2	TRUE	FALSE
chr19	48472445	T	A	ENST00000452733	ENSG00000105443	CYTH2	TRUE	FALSE
chr19	48472445	T	C	ENST00000452733	ENSG00000105443	CYTH2	TRUE	FALSE
chr19	48472445	T	G	ENST00000452733	ENSG00000105443	CYTH2	TRUE	FALSE
chr19	48473296	A	C	ENST00000452733	ENSG00000105443	CYTH2	TRUE	FALSE
chr19	48473296	A	G	ENST00000452733	ENSG00000105443	CYTH2	TRUE	FALSE
chr19	48473296	A	T	ENST00000452733	ENSG00000105443	CYTH2	TRUE	FALSE
chr19	48473297	G	A	ENST00000452733	ENSG00000105443	CYTH2	TRUE	FALSE
chr19	48473297	G	C	ENST00000452733	ENSG00000105443	CYTH2	TRUE	FALSE
chr19	48473297	G	T	ENST00000452733	ENSG00000105443	CYTH2	TRUE	FALSE
chr19	48473299	G	T	ENST00000452733	ENSG00000105443	CYTH2	TRUE	TRUE
chr19	48473302	G	T	ENST00000452733	ENSG00000105443	CYTH2	TRUE	TRUE
chr19	48473344	G	T	ENST00000452733	ENSG00000105443	CYTH2	TRUE	TRUE
chr19	48473368	C	T	ENST00000452733	ENSG00000105443	CYTH2	TRUE	TRUE
chr19	48473379	G	A	ENST00000452733	ENSG00000105443	CYTH2	TRUE	FALSE
chr19	48473379	G	C	ENST00000452733	ENSG00000105443	CYTH2	TRUE	FALSE
chr19	48473379	G	T	ENST00000452733	ENSG00000105443	CYTH2	TRUE	FALSE
chr19	48473380	T	A	ENST00000452733	ENSG00000105443	CYTH2	TRUE	FALSE
chr19	48473380	T	C	ENST00000452733	ENSG00000105443	CYTH2	FALSE	FALSE
chr19	48473380	T	G	ENST00000452733	ENSG00000105443	CYTH2	TRUE	FALSE
chr19	48473903	A	C	ENST00000452733	ENSG00000105443	CYTH2	FALSE	FALSE
chr19	48473903	A	G	ENST00000452733	ENSG00000105443	CYTH2	FALSE	FALSE
chr19	48473903	A	T	ENST00000452733	ENSG00000105443	CYTH2	FALSE	FALSE
chr19	48473904	G	A	ENST00000452733	ENSG00000105443	CYTH2	FALSE	FALSE
chr19	48473904	G	C	ENST00000452733	ENSG00000105443	CYTH2	FALSE	FALSE
chr19	48473904	G	T	ENST00000452733	ENSG00000105443	CYTH2	FALSE	FALSE
chr19	48473906	C	T	ENST00000452733	ENSG00000105443	CYTH2	TRUE	TRUE
chr19	48473916	G	A	ENST00000452733	ENSG00000105443	CYTH2	TRUE	TRUE
chr19	48473917	G	A	ENST00000452733	ENSG00000105443	CYTH2	TRUE	TRUE
chr19	48473933	G	T	ENST00000452733	ENSG00000105443	CYTH2	TRUE	TRUE
chr19	48473936	G	T	ENST00000452733	ENSG00000105443	CYTH2	TRUE	TRUE
chr19	48473942	C	T	ENST00000452733	ENSG00000105443	CYTH2	TRUE	TRUE
chr19	48473945	A	T	ENST00000452733	ENSG00000105443	CYTH2	TRUE	TRUE
chr19	48473963	G	T	ENST00000452733	ENSG00000105443	CYTH2	TRUE	TRUE
chr19	48473975	C	T	ENST00000452733	ENSG00000105443	CYTH2	TRUE	TRUE
chr19	48473978	C	T	ENST00000452733	ENSG00000105443	CYTH2	TRUE	TRUE
chr19	48473983	C	A	ENST00000452733	ENSG00000105443	CYTH2	TRUE	TRUE
chr19	48473983	C	G	ENST00000452733	ENSG00000105443	CYTH2	TRUE	TRUE
chr19	48473986	C	A	ENST00000452733	ENSG00000105443	CYTH2	TRUE	TRUE
chr19	48473992	C	A	ENST00000452733	ENSG00000105443	CYTH2	TRUE	TRUE
chr19	48474008	C	T	ENST00000452733	ENSG00000105443	CYTH2	TRUE	TRUE
chr19	48474018	G	A	ENST00000452733	ENSG00000105443	CYTH2	TRUE	FALSE
chr19	48474018	G	C	ENST00000452733	ENSG00000105443	CYTH2	TRUE	FALSE
chr19	48474018	G	T	ENST00000452733	ENSG00000105443	CYTH2	TRUE	FALSE
chr19	48474019	T	A	ENST00000452733	ENSG00000105443	CYTH2	TRUE	FALSE
chr19	48474019	T	C	ENST00000452733	ENSG00000105443	CYTH2	TRUE	FALSE
chr19	48474019	T	G	ENST00000452733	ENSG00000105443	CYTH2	TRUE	FALSE
chr19	48474180	A	C	ENST00000452733	ENSG00000105443	CYTH2	TRUE	FALSE
chr19	48474180	A	G	ENST00000452733	ENSG00000105443	CYTH2	TRUE	FALSE
chr19	48474180	A	T	ENST00000452733	ENSG00000105443	CYTH2	TRUE	FALSE
chr19	48474181	G	A	ENST00000452733	ENSG00000105443	CYTH2	TRUE	FALSE
chr19	48474181	G	C	ENST00000452733	ENSG00000105443	CYTH2	TRUE	FALSE
chr19	48474181	G	T	ENST00000452733	ENSG00000105443	CYTH2	TRUE	FALSE
chr19	48474189	C	A	ENST00000452733	ENSG00000105443	CYTH2	TRUE	TRUE
chr19	48474192	T	A	ENST00000452733	ENSG00000105443	CYTH2	TRUE	TRUE
chr19	48474192	T	G	ENST00000452733	ENSG00000105443	CYTH2	TRUE	TRUE
chr19	48474253	A	T	ENST00000452733	ENSG00000105443	CYTH2	TRUE	TRUE
chr19	48474265	G	T	ENST00000452733	ENSG00000105443	CYTH2	TRUE	TRUE
chr19	48474298	G	T	ENST00000452733	ENSG00000105443	CYTH2	TRUE	TRUE
chr19	48474316	G	T	ENST00000452733	ENSG00000105443	CYTH2
chr19	48474319	G	T	ENST00000452733	ENSG00000105443	CYTH2
chr19	48474331	G	A	ENST00000452733	ENSG00000105443	CYTH2	TRUE	FALSE
chr19	48474331	G	C	ENST00000452733	ENSG00000105443	CYTH2	TRUE	FALSE
chr19	48474331	G	T	ENST00000452733	ENSG00000105443	CYTH2	TRUE	FALSE
chr19	48474332	T	A	ENST00000452733	ENSG00000105443	CYTH2	TRUE	FALSE
chr19	48474332	T	C	ENST00000452733	ENSG00000105443	CYTH2	TRUE	FALSE
chr19	48474332	T	G	ENST00000452733	ENSG00000105443	CYTH2	TRUE	FALSE
chr19	48474836	A	C	ENST00000452733	ENSG00000105443	CYTH2	TRUE	FALSE
chr19	48474836	A	G	ENST00000452733	ENSG00000105443	CYTH2	TRUE	FALSE
chr19	48474836	A	T	ENST00000452733	ENSG00000105443	CYTH2	TRUE	FALSE
chr19	48474837	G	A	ENST00000452733	ENSG00000105443	CYTH2	TRUE	FALSE
chr19	48474837	G	C	ENST00000452733	ENSG00000105443	CYTH2	TRUE	FALSE
chr19	48474837	G	T	ENST00000452733	ENSG00000105443	CYTH2	TRUE	FALSE
chr19	48474846	C	A	ENST00000452733	ENSG00000105443	CYTH2	TRUE	TRUE
chr19	48474846	C	G	ENST00000452733	ENSG00000105443	CYTH2	TRUE	TRUE
chr19	48474856	C	T	ENST00000452733	ENSG00000105443	CYTH2	TRUE	TRUE
chr19	48474862	G	T	ENST00000452733	ENSG00000105443	CYTH2	TRUE	TRUE
chr19	48474871	A	T	ENST00000452733	ENSG00000105443	CYTH2	TRUE	TRUE
chr19	48474880	G	T	ENST00000452733	ENSG00000105443	CYTH2	TRUE	TRUE
chr19	48474928	G	T	ENST00000452733	ENSG00000105443	CYTH2	TRUE	TRUE
chr19	48474935	G	A	ENST00000452733	ENSG00000105443	CYTH2	TRUE	TRUE
chr19	48474936	G	A	ENST00000452733	ENSG00000105443	CYTH2	TRUE	TRUE
chr19	48474943	A	T	ENST00000452733	ENSG00000105443	CYTH2	TRUE	TRUE
chr19	48474950	G	A	ENST00000452733	ENSG00000105443	CYTH2	TRUE	FALSE
chr19	48474950	G	C	ENST00000452733	ENSG00000105443	CYTH2	TRUE	FALSE
chr19	48474950	G	T	ENST00000452733	ENSG00000105443	CYTH2	TRUE	FALSE
chr19	48474951	T	A	ENST00000452733	ENSG00000105443	CYTH2	TRUE	FALSE
chr19	48474951	T	C	ENST00000452733	ENSG00000105443	CYTH2	TRUE	FALSE
chr19	48474951	T	G	ENST00000452733	ENSG00000105443	CYTH2	TRUE	FALSE
chr19	48478067	A	C	ENST00000452733	ENSG00000105443	CYTH2	TRUE	FALSE
chr19	48478067	A	G	ENST00000452733	ENSG00000105443	CYTH2	TRUE	FALSE
chr19	48478067	A	T	ENST00000452733	ENSG00000105443	CYTH2	TRUE	FALSE
chr19	48478068	G	A	ENST00000452733	ENSG00000105443	CYTH2	TRUE	FALSE
chr19	48478068	G	C	ENST00000452733	ENSG00000105443	CYTH2	TRUE	FALSE
chr19	48478068	G	T	ENST00000452733	ENSG00000105443	CYTH2	TRUE	FALSE
chr19	48478080	A	T	ENST00000452733	ENSG00000105443	CYTH2	TRUE	TRUE
chr19	48478087	G	A	ENST00000452733	ENSG00000105443	CYTH2	TRUE	TRUE
chr19	48478088	G	A	ENST00000452733	ENSG00000105443	CYTH2	TRUE	TRUE
chr19	48478089	A	T	ENST00000452733	ENSG00000105443	CYTH2	TRUE	TRUE
chr19	48478099	G	A	ENST00000452733	ENSG00000105443	CYTH2	TRUE	TRUE
chr19	48478100	G	A	ENST00000452733	ENSG00000105443	CYTH2	TRUE	TRUE
chr19	48478121	C	A	ENST00000452733	ENSG00000105443	CYTH2	TRUE	TRUE
chr19	48478127	C	A	ENST00000452733	ENSG00000105443	CYTH2	TRUE	TRUE
chr19	48478127	C	G	ENST00000452733	ENSG00000105443	CYTH2	TRUE	TRUE
chr19	48478130	C	A	ENST00000452733	ENSG00000105443	CYTH2	TRUE	TRUE
chr19	48478130	C	G	ENST00000452733	ENSG00000105443	CYTH2	TRUE	TRUE
chr19	48478134	G	T	ENST00000452733	ENSG00000105443	CYTH2	TRUE	TRUE
chr19	48478139	C	A	ENST00000452733	ENSG00000105443	CYTH2	TRUE	TRUE
chr19	48478139	C	G	ENST00000452733	ENSG00000105443	CYTH2	TRUE	TRUE
chr19	48478146	G	A	ENST00000452733	ENSG00000105443	CYTH2	TRUE	FALSE
chr19	48478146	G	C	ENST00000452733	ENSG00000105443	CYTH2	TRUE	FALSE
chr19	48478146	G	T	ENST00000452733	ENSG00000105443	CYTH2	TRUE	FALSE
chr19	48478147	T	A	ENST00000452733	ENSG00000105443	CYTH2	TRUE	FALSE
chr19	48478147	T	C	ENST00000452733	ENSG00000105443	CYTH2	TRUE	FALSE
chr19	48478147	T	G	ENST00000452733	ENSG00000105443	CYTH2	TRUE	FALSE
chr19	48478273	A	C	ENST00000452733	ENSG00000105443	CYTH2	TRUE	FALSE
chr19	48478273	A	G	ENST00000452733	ENSG00000105443	CYTH2	TRUE	FALSE
chr19	48478273	A	T	ENST00000452733	ENSG00000105443	CYTH2	TRUE	FALSE
chr19	48478274	G	A	ENST00000452733	ENSG00000105443	CYTH2	TRUE	TRUE
chr19	48478274	G	C	ENST00000452733	ENSG00000105443	CYTH2	TRUE	FALSE
chr19	48478274	G	T	ENST00000452733	ENSG00000105443	CYTH2	TRUE	TRUE
chr19	48478278	A	T	ENST00000452733	ENSG00000105443	CYTH2	TRUE	TRUE
chr19	48478281	G	T	ENST00000452733	ENSG00000105443	CYTH2	TRUE	TRUE
chr19	48478287	C	T	ENST00000452733	ENSG00000105443	CYTH2	TRUE	TRUE
chr19	48478290	G	T	ENST00000452733	ENSG00000105443	CYTH2	TRUE	TRUE
chr19	48478305	G	T	ENST00000452733	ENSG00000105443	CYTH2	TRUE	TRUE
chr19	48478320	C	T	ENST00000452733	ENSG00000105443	CYTH2	TRUE	TRUE
chr19	48478323	G	T	ENST00000452733	ENSG00000105443	CYTH2	TRUE	TRUE
chr19	48478341	A	T	ENST00000452733	ENSG00000105443	CYTH2	TRUE	TRUE
chr19	48478347	G	A	ENST00000452733	ENSG00000105443	CYTH2	TRUE	FALSE
chr19	48478347	G	C	ENST00000452733	ENSG00000105443	CYTH2	TRUE	FALSE
chr19	48478347	G	T	ENST00000452733	ENSG00000105443	CYTH2	TRUE	FALSE
chr19	48478348	T	A	ENST00000452733	ENSG00000105443	CYTH2	TRUE	FALSE
chr19	48478348	T	C	ENST00000452733	ENSG00000105443	CYTH2	FALSE	FALSE
chr19	48478348	T	G	ENST00000452733	ENSG00000105443	CYTH2	TRUE	FALSE
chr19	48478436	A	C	ENST00000452733	ENSG00000105443	CYTH2	TRUE	TRUE
chr19	48478436	A	G	ENST00000452733	ENSG00000105443	CYTH2	TRUE	FALSE
chr19	48478436	A	T	ENST00000452733	ENSG00000105443	CYTH2	TRUE	TRUE
chr19	48478437	G	A	ENST00000452733	ENSG00000105443	CYTH2	TRUE	TRUE
chr19	48478437	G	C	ENST00000452733	ENSG00000105443	CYTH2	TRUE	TRUE
chr19	48478437	G	T	ENST00000452733	ENSG00000105443	CYTH2	TRUE	FALSE
chr19	48478443	C	A	ENST00000452733	ENSG00000105443	CYTH2	TRUE	TRUE
chr19	48478447	G	T	ENST00000452733	ENSG00000105443	CYTH2	TRUE	TRUE
chr19	48478455	C	A	ENST00000452733	ENSG00000105443	CYTH2	TRUE	TRUE
chr19	48478455	C	G	ENST00000452733	ENSG00000105443	CYTH2	TRUE	TRUE
chr19	48478468	A	T	ENST00000452733	ENSG00000105443	CYTH2	TRUE	TRUE
chr19	48478474	C	T	ENST00000452733	ENSG00000105443	CYTH2	TRUE	TRUE
chr19	48478483	A	T	ENST00000452733	ENSG00000105443	CYTH2	TRUE	TRUE
chr19	48478491	C	A	ENST00000452733	ENSG00000105443	CYTH2	TRUE	TRUE
chr19	48478492	A	T	ENST00000452733	ENSG00000105443	CYTH2	TRUE	TRUE
chr19	48478498	G	T	ENST00000452733	ENSG00000105443	CYTH2	TRUE	TRUE
chr19	48478510	C	T	ENST00000452733	ENSG00000105443	CYTH2	TRUE	TRUE
chr19	48478519	G	T	ENST00000452733	ENSG00000105443	CYTH2	TRUE	TRUE
chr19	48478522	G	T	ENST00000452733	ENSG00000105443	CYTH2	TRUE	TRUE
chr19	48478539	C	A	ENST00000452733	ENSG00000105443	CYTH2	TRUE	TRUE
chr19	48478539	C	G	ENST00000452733	ENSG00000105443	CYTH2	TRUE	TRUE
chr19	48478547	C	A	ENST00000452733	ENSG00000105443	CYTH2	FALSE	FALSE
chr19	48478558	C	T	ENST00000452733	ENSG00000105443	CYTH2	FALSE	FALSE
chr19	48478561	G	T	ENST00000452733	ENSG00000105443	CYTH2	FALSE	FALSE
chr19	48478564	G	T	ENST00000452733	ENSG00000105443	CYTH2	FALSE	FALSE
chr19	48478567	A	T	ENST00000452733	ENSG00000105443	CYTH2	FALSE	FALSE
chr19	48478573	G	T	ENST00000452733	ENSG00000105443	CYTH2	FALSE	FALSE
chr19	48478577	G	A	ENST00000452733	ENSG00000105443	CYTH2	FALSE	FALSE
chr19	48478578	G	A	ENST00000452733	ENSG00000105443	CYTH2	FALSE	FALSE
chr19	48478582	A	T	ENST00000452733	ENSG00000105443	CYTH2	FALSE	FALSE
chr19	48478591	C	T	ENST00000452733	ENSG00000105443	CYTH2
chr19	48478593	G	A	ENST00000452733	ENSG00000105443	CYTH2	TRUE	FALSE
chr19	48478593	G	C	ENST00000452733	ENSG00000105443	CYTH2	TRUE	FALSE
chr19	48478593	G	T	ENST00000452733	ENSG00000105443	CYTH2	TRUE	FALSE
chr19	48478594	T	A	ENST00000452733	ENSG00000105443	CYTH2	TRUE	FALSE
chr19	48478594	T	C	ENST00000452733	ENSG00000105443	CYTH2	TRUE	FALSE
chr19	48478594	T	G	ENST00000452733	ENSG00000105443	CYTH2	TRUE	FALSE
chr19	48479121	A	C	ENST00000452733	ENSG00000105443	CYTH2	TRUE	FALSE
chr19	48479121	A	G	ENST00000452733	ENSG00000105443	CYTH2	TRUE	FALSE
chr19	48479121	A	T	ENST00000452733	ENSG00000105443	CYTH2	TRUE	FALSE
chr19	48479122	G	A	ENST00000452733	ENSG00000105443	CYTH2	TRUE	FALSE
chr19	48479122	G	C	ENST00000452733	ENSG00000105443	CYTH2	TRUE	FALSE
chr19	48479122	G	T	ENST00000452733	ENSG00000105443	CYTH2	TRUE	FALSE
chr19	48479150	T	A	ENST00000452733	ENSG00000105443	CYTH2	FALSE	FALSE
chr19	48479150	T	G	ENST00000452733	ENSG00000105443	CYTH2	FALSE	FALSE
chr19	48479151	G	T	ENST00000452733	ENSG00000105443	CYTH2	FALSE	FALSE
chr19	48479166	A	T	ENST00000452733	ENSG00000105443	CYTH2	FALSE	FALSE
chr19	48479169	A	T	ENST00000452733	ENSG00000105443	CYTH2	FALSE	FALSE
chr19	48479172	A	T	ENST00000452733	ENSG00000105443	CYTH2	FALSE	FALSE
chr19	48479182	C	A	ENST00000452733	ENSG00000105443	CYTH2	FALSE	FALSE
chr19	48479182	C	G	ENST00000452733	ENSG00000105443	CYTH2	FALSE	FALSE
chr19	48479187	A	T	ENST00000452733	ENSG00000105443	CYTH2	FALSE	FALSE
chr19	48479190	A	T	ENST00000452733	ENSG00000105443	CYTH2	FALSE	FALSE
chr19	48479193	A	T	ENST00000452733	ENSG00000105443	CYTH2	FALSE	FALSE
chr19	48479196	C	T	ENST00000452733	ENSG00000105443	CYTH2	FALSE	FALSE
chr19	48479199	G	T	ENST00000452733	ENSG00000105443	CYTH2	FALSE	FALSE
chr19	48479202	C	T	ENST00000452733	ENSG00000105443	CYTH2	FALSE	FALSE
chr19	48485781	C	A	ENST00000600059	ENSG00000142235	LMTK3	FALSE	FALSE
chr19	48485790	C	A	ENST00000600059	ENSG00000142235	LMTK3	TRUE	FALSE
chr19	48485790	C	G	ENST00000600059	ENSG00000142235	LMTK3	TRUE	FALSE
chr19	48485790	C	T	ENST00000600059	ENSG00000142235	LMTK3	TRUE	FALSE
chr19	48485791	T	A	ENST00000600059	ENSG00000142235	LMTK3	TRUE	FALSE
chr19	48485791	T	C	ENST00000600059	ENSG00000142235	LMTK3	TRUE	FALSE
chr19	48485791	T	G	ENST00000600059	ENSG00000142235	LMTK3	TRUE	FALSE
chr19	48491106	A	C	ENST00000600059	ENSG00000142235	LMTK3	TRUE	FALSE
chr19	48491106	A	G	ENST00000600059	ENSG00000142235	LMTK3	TRUE	FALSE
chr19	48491106	A	T	ENST00000600059	ENSG00000142235	LMTK3	TRUE	FALSE
chr19	48491107	C	A	ENST00000600059	ENSG00000142235	LMTK3	TRUE	FALSE
chr19	48491107	C	G	ENST00000600059	ENSG00000142235	LMTK3	TRUE	FALSE
chr19	48491107	C	T	ENST00000600059	ENSG00000142235	LMTK3	TRUE	FALSE
chr19	48491153	C	A	ENST00000600059	ENSG00000142235	LMTK3
chr19	48491164	G	T	ENST00000600059	ENSG00000142235	LMTK3
chr19	48491184	G	T	ENST00000600059	ENSG00000142235	LMTK3
chr19	48491225	C	A	ENST00000600059	ENSG00000142235	LMTK3
chr19	48491229	C	T	ENST00000600059	ENSG00000142235	LMTK3
chr19	48491230	C	T	ENST00000600059	ENSG00000142235	LMTK3
chr19	48491234	C	A	ENST00000600059	ENSG00000142235	LMTK3
chr19	48491246	C	A	ENST00000600059	ENSG00000142235	LMTK3	TRUE	FALSE
chr19	48491246	C	G	ENST00000600059	ENSG00000142235	LMTK3	TRUE	FALSE
chr19	48491246	C	T	ENST00000600059	ENSG00000142235	LMTK3	TRUE	FALSE
chr19	48491247	T	A	ENST00000600059	ENSG00000142235	LMTK3	TRUE	FALSE
chr19	48491247	T	C	ENST00000600059	ENSG00000142235	LMTK3	TRUE	FALSE
chr19	48491247	T	G	ENST00000600059	ENSG00000142235	LMTK3	TRUE	FALSE
chr19	48491402	A	C	ENST00000600059	ENSG00000142235	LMTK3	TRUE	FALSE
chr19	48491402	A	G	ENST00000600059	ENSG00000142235	LMTK3	TRUE	FALSE
chr19	48491402	A	T	ENST00000600059	ENSG00000142235	LMTK3	TRUE	FALSE
chr19	48491403	C	A	ENST00000600059	ENSG00000142235	LMTK3	TRUE	FALSE
chr19	48491403	C	G	ENST00000600059	ENSG00000142235	LMTK3	TRUE	FALSE
chr19	48491403	C	T	ENST00000600059	ENSG00000142235	LMTK3	TRUE	FALSE
chr19	48491404	C	A	ENST00000600059	ENSG00000142235	LMTK3
chr19	48491437	C	A	ENST00000600059	ENSG00000142235	LMTK3
chr19	48491481	G	C	ENST00000600059	ENSG00000142235	LMTK3
chr19	48491481	G	T	ENST00000600059	ENSG00000142235	LMTK3
chr19	48491500	C	A	ENST00000600059	ENSG00000142235	LMTK3
chr19	48491512	G	A	ENST00000600059	ENSG00000142235	LMTK3
chr19	48491524	C	A	ENST00000600059	ENSG00000142235	LMTK3
chr19	48491539	C	A	ENST00000600059	ENSG00000142235	LMTK3
chr19	48491540	C	A	ENST00000600059	ENSG00000142235	LMTK3	TRUE	FALSE
chr19	48491540	C	G	ENST00000600059	ENSG00000142235	LMTK3	TRUE	FALSE
chr19	48491540	C	T	ENST00000600059	ENSG00000142235	LMTK3	TRUE	FALSE
chr19	48491541	T	A	ENST00000600059	ENSG00000142235	LMTK3	TRUE	FALSE
chr19	48491541	T	C	ENST00000600059	ENSG00000142235	LMTK3	TRUE	FALSE
chr19	48491541	T	G	ENST00000600059	ENSG00000142235	LMTK3	TRUE	FALSE
chr19	48493692	A	C	ENST00000600059	ENSG00000142235	LMTK3	TRUE	FALSE
chr19	48493692	A	G	ENST00000600059	ENSG00000142235	LMTK3	FALSE	FALSE
chr19	48493692	A	T	ENST00000600059	ENSG00000142235	LMTK3	TRUE	FALSE
chr19	48493693	C	A	ENST00000600059	ENSG00000142235	LMTK3	TRUE	FALSE
chr19	48493693	C	G	ENST00000600059	ENSG00000142235	LMTK3	TRUE	FALSE
chr19	48493693	C	T	ENST00000600059	ENSG00000142235	LMTK3	TRUE	FALSE
chr19	48493696	G	A	ENST00000600059	ENSG00000142235	LMTK3	TRUE	TRUE
chr19	48493706	G	C	ENST00000600059	ENSG00000142235	LMTK3	TRUE	TRUE
chr19	48493706	G	T	ENST00000600059	ENSG00000142235	LMTK3	TRUE	TRUE
chr19	48493741	T	A	ENST00000600059	ENSG00000142235	LMTK3	TRUE	TRUE
chr19	48493747	T	A	ENST00000600059	ENSG00000142235	LMTK3	TRUE	TRUE
chr19	48493753	C	A	ENST00000600059	ENSG00000142235	LMTK3	TRUE	TRUE
chr19	48493759	C	A	ENST00000600059	ENSG00000142235	LMTK3	TRUE	TRUE
chr19	48493768	C	A	ENST00000600059	ENSG00000142235	LMTK3	TRUE	TRUE
chr19	48493774	C	A	ENST00000600059	ENSG00000142235	LMTK3	TRUE	TRUE
chr19	48493795	T	A	ENST00000600059	ENSG00000142235	LMTK3	TRUE	TRUE
chr19	48493867	G	A	ENST00000600059	ENSG00000142235	LMTK3
chr19	48493918	C	A	ENST00000600059	ENSG00000142235	LMTK3
chr19	48493921	C	A	ENST00000600059	ENSG00000142235	LMTK3
chr19	48493927	C	A	ENST00000600059	ENSG00000142235	LMTK3
chr19	48493930	C	A	ENST00000600059	ENSG00000142235	LMTK3
chr19	48493933	C	A	ENST00000600059	ENSG00000142235	LMTK3
chr19	48493939	C	A	ENST00000600059	ENSG00000142235	LMTK3
chr19	48493945	C	A	ENST00000600059	ENSG00000142235	LMTK3
chr19	48493951	C	A	ENST00000600059	ENSG00000142235	LMTK3
chr19	48493960	C	A	ENST00000600059	ENSG00000142235	LMTK3
chr19	48493963	C	A	ENST00000600059	ENSG00000142235	LMTK3
chr19	48493981	C	A	ENST00000600059	ENSG00000142235	LMTK3
chr19	48493996	C	A	ENST00000600059	ENSG00000142235	LMTK3
chr19	48494026	C	A	ENST00000600059	ENSG00000142235	LMTK3
chr19	48494027	C	T	ENST00000600059	ENSG00000142235	LMTK3
chr19	48494028	C	T	ENST00000600059	ENSG00000142235	LMTK3
chr19	48494091	G	T	ENST00000600059	ENSG00000142235	LMTK3
chr19	48494110	C	A	ENST00000600059	ENSG00000142235	LMTK3	FALSE	FALSE
chr19	48494110	C	G	ENST00000600059	ENSG00000142235	LMTK3	FALSE	FALSE
chr19	48494110	C	T	ENST00000600059	ENSG00000142235	LMTK3	FALSE	FALSE
chr19	48494111	T	A	ENST00000600059	ENSG00000142235	LMTK3	FALSE	FALSE
chr19	48494111	T	C	ENST00000600059	ENSG00000142235	LMTK3	FALSE	FALSE
chr19	48494111	T	G	ENST00000600059	ENSG00000142235	LMTK3	FALSE	FALSE
chr19	48497391	A	C	ENST00000600059	ENSG00000142235	LMTK3	TRUE	FALSE
chr19	48497391	A	G	ENST00000600059	ENSG00000142235	LMTK3	TRUE	FALSE
chr19	48497391	A	T	ENST00000600059	ENSG00000142235	LMTK3	TRUE	FALSE
chr19	48497392	C	A	ENST00000600059	ENSG00000142235	LMTK3	TRUE	FALSE
chr19	48497392	C	G	ENST00000600059	ENSG00000142235	LMTK3	TRUE	FALSE
chr19	48497392	C	T	ENST00000600059	ENSG00000142235	LMTK3	TRUE	FALSE
chr19	48497396	T	A	ENST00000600059	ENSG00000142235	LMTK3	TRUE	TRUE
chr19	48497402	G	A	ENST00000600059	ENSG00000142235	LMTK3	TRUE	TRUE
chr19	48497405	C	A	ENST00000600059	ENSG00000142235	LMTK3	TRUE	TRUE
chr19	48497417	G	A	ENST00000600059	ENSG00000142235	LMTK3	TRUE	TRUE
chr19	48497426	C	A	ENST00000600059	ENSG00000142235	LMTK3	TRUE	TRUE
chr19	48497428	A	T	ENST00000600059	ENSG00000142235	LMTK3	TRUE	TRUE
chr19	48497434	A	T	ENST00000600059	ENSG00000142235	LMTK3	TRUE	TRUE
chr19	48497444	G	A	ENST00000600059	ENSG00000142235	LMTK3	TRUE	TRUE
chr19	48497453	C	A	ENST00000600059	ENSG00000142235	LMTK3	TRUE	TRUE
chr19	48497462	T	A	ENST00000600059	ENSG00000142235	LMTK3	TRUE	TRUE
chr19	48497468	C	A	ENST00000600059	ENSG00000142235	LMTK3	TRUE	TRUE
chr19	48497474	T	A	ENST00000600059	ENSG00000142235	LMTK3	TRUE	TRUE
chr19	48497492	C	A	ENST00000600059	ENSG00000142235	LMTK3	TRUE	TRUE
chr19	48497510	C	A	ENST00000600059	ENSG00000142235	LMTK3
chr19	48497540	C	A	ENST00000600059	ENSG00000142235	LMTK3
chr19	48497543	C	A	ENST00000600059	ENSG00000142235	LMTK3
chr19	48497546	C	A	ENST00000600059	ENSG00000142235	LMTK3
chr19	48497558	C	A	ENST00000600059	ENSG00000142235	LMTK3
chr19	48497570	T	A	ENST00000600059	ENSG00000142235	LMTK3
chr19	48497585	C	A	ENST00000600059	ENSG00000142235	LMTK3
chr19	48497600	G	A	ENST00000600059	ENSG00000142235	LMTK3
chr19	48497606	C	A	ENST00000600059	ENSG00000142235	LMTK3
chr19	48497639	G	A	ENST00000600059	ENSG00000142235	LMTK3
chr19	48497658	C	T	ENST00000600059	ENSG00000142235	LMTK3
chr19	48497659	C	T	ENST00000600059	ENSG00000142235	LMTK3
chr19	48497663	C	A	ENST00000600059	ENSG00000142235	LMTK3
chr19	48497669	T	A	ENST00000600059	ENSG00000142235	LMTK3
chr19	48497687	C	A	ENST00000600059	ENSG00000142235	LMTK3
chr19	48497729	G	A	ENST00000600059	ENSG00000142235	LMTK3
chr19	48497771	T	A	ENST00000600059	ENSG00000142235	LMTK3
chr19	48497789	C	A	ENST00000600059	ENSG00000142235	LMTK3
chr19	48497798	T	A	ENST00000600059	ENSG00000142235	LMTK3
chr19	48497804	C	A	ENST00000600059	ENSG00000142235	LMTK3
chr19	48497816	C	A	ENST00000600059	ENSG00000142235	LMTK3
chr19	48497831	T	A	ENST00000600059	ENSG00000142235	LMTK3
chr19	48497864	C	A	ENST00000600059	ENSG00000142235	LMTK3
chr19	48497909	T	A	ENST00000600059	ENSG00000142235	LMTK3	TRUE	TRUE
chr19	48497912	C	A	ENST00000600059	ENSG00000142235	LMTK3	TRUE	TRUE
chr19	48497924	C	A	ENST00000600059	ENSG00000142235	LMTK3	TRUE	TRUE
chr19	48497936	C	A	ENST00000600059	ENSG00000142235	LMTK3	TRUE	TRUE
chr19	48497958	C	T	ENST00000600059	ENSG00000142235	LMTK3	TRUE	TRUE
chr19	48497959	C	T	ENST00000600059	ENSG00000142235	LMTK3	TRUE	TRUE
chr19	48497966	C	A	ENST00000600059	ENSG00000142235	LMTK3	TRUE	TRUE
chr19	48497975	T	A	ENST00000600059	ENSG00000142235	LMTK3	TRUE	TRUE
chr19	48497978	C	A	ENST00000600059	ENSG00000142235	LMTK3	TRUE	TRUE
chr19	48497979	C	T	ENST00000600059	ENSG00000142235	LMTK3	TRUE	TRUE
chr19	48497980	C	T	ENST00000600059	ENSG00000142235	LMTK3	TRUE	TRUE
chr19	48497996	T	A	ENST00000600059	ENSG00000142235	LMTK3	TRUE	TRUE
chr19	48497997	C	T	ENST00000600059	ENSG00000142235	LMTK3	TRUE	TRUE
chr19	48497998	C	T	ENST00000600059	ENSG00000142235	LMTK3	TRUE	TRUE
chr19	48498011	C	A	ENST00000600059	ENSG00000142235	LMTK3	TRUE	TRUE
chr19	48498023	C	A	ENST00000600059	ENSG00000142235	LMTK3	TRUE	TRUE
chr19	48498041	T	A	ENST00000600059	ENSG00000142235	LMTK3
chr19	48498056	C	A	ENST00000600059	ENSG00000142235	LMTK3
chr19	48498058	G	C	ENST00000600059	ENSG00000142235	LMTK3
chr19	48498058	G	T	ENST00000600059	ENSG00000142235	LMTK3
chr19	48498065	T	A	ENST00000600059	ENSG00000142235	LMTK3
chr19	48498071	C	A	ENST00000600059	ENSG00000142235	LMTK3
chr19	48498077	T	A	ENST00000600059	ENSG00000142235	LMTK3
chr19	48498110	T	A	ENST00000600059	ENSG00000142235	LMTK3
chr19	48498113	C	A	ENST00000600059	ENSG00000142235	LMTK3
chr19	48498122	C	A	ENST00000600059	ENSG00000142235	LMTK3
chr19	48498137	C	A	ENST00000600059	ENSG00000142235	LMTK3
chr19	48498146	C	A	ENST00000600059	ENSG00000142235	LMTK3
chr19	48498155	T	A	ENST00000600059	ENSG00000142235	LMTK3
chr19	48498158	C	A	ENST00000600059	ENSG00000142235	LMTK3
chr19	48498161	C	A	ENST00000600059	ENSG00000142235	LMTK3
chr19	48498182	C	A	ENST00000600059	ENSG00000142235	LMTK3
chr19	48498191	C	A	ENST00000600059	ENSG00000142235	LMTK3
chr19	48498200	T	A	ENST00000600059	ENSG00000142235	LMTK3
chr19	48498203	C	A	ENST00000600059	ENSG00000142235	LMTK3
chr19	48498206	C	A	ENST00000600059	ENSG00000142235	LMTK3
chr19	48498209	T	A	ENST00000600059	ENSG00000142235	LMTK3
chr19	48498212	C	A	ENST00000600059	ENSG00000142235	LMTK3
chr19	48498236	C	A	ENST00000600059	ENSG00000142235	LMTK3
chr19	48498245	T	A	ENST00000600059	ENSG00000142235	LMTK3
chr19	48498248	C	A	ENST00000600059	ENSG00000142235	LMTK3
chr19	48498251	C	A	ENST00000600059	ENSG00000142235	LMTK3
chr19	48498266	T	A	ENST00000600059	ENSG00000142235	LMTK3
chr19	48498269	G	A	ENST00000600059	ENSG00000142235	LMTK3
chr19	48498281	C	A	ENST00000600059	ENSG00000142235	LMTK3
chr19	48498326	G	A	ENST00000600059	ENSG00000142235	LMTK3	TRUE	TRUE
chr19	48498329	T	A	ENST00000600059	ENSG00000142235	LMTK3	TRUE	TRUE
chr19	48498374	T	A	ENST00000600059	ENSG00000142235	LMTK3	TRUE	TRUE
chr19	48498377	C	A	ENST00000600059	ENSG00000142235	LMTK3	TRUE	TRUE
chr19	48498380	T	A	ENST00000600059	ENSG00000142235	LMTK3	TRUE	TRUE
chr19	48498395	T	A	ENST00000600059	ENSG00000142235	LMTK3	TRUE	TRUE
chr19	48498404	T	A	ENST00000600059	ENSG00000142235	LMTK3	TRUE	TRUE
chr19	48498413	C	A	ENST00000600059	ENSG00000142235	LMTK3	TRUE	TRUE
chr19	48498419	C	A	ENST00000600059	ENSG00000142235	LMTK3	TRUE	TRUE
chr19	48498437	T	A	ENST00000600059	ENSG00000142235	LMTK3	TRUE	TRUE
chr19	48498440	C	A	ENST00000600059	ENSG00000142235	LMTK3	TRUE	TRUE
chr19	48498467	C	A	ENST00000600059	ENSG00000142235	LMTK3	TRUE	TRUE
chr19	48498488	G	A	ENST00000600059	ENSG00000142235	LMTK3	TRUE	TRUE
chr19	48498491	C	A	ENST00000600059	ENSG00000142235	LMTK3	TRUE	TRUE
chr19	48498503	G	A	ENST00000600059	ENSG00000142235	LMTK3	TRUE	TRUE
chr19	48498521	T	A	ENST00000600059	ENSG00000142235	LMTK3	TRUE	TRUE
chr19	48498524	C	A	ENST00000600059	ENSG00000142235	LMTK3	TRUE	TRUE
chr19	48498578	C	A	ENST00000600059	ENSG00000142235	LMTK3	TRUE	TRUE
chr19	48498593	C	A	ENST00000600059	ENSG00000142235	LMTK3	TRUE	TRUE
chr19	48498623	C	A	ENST00000600059	ENSG00000142235	LMTK3	TRUE	TRUE
chr19	48498626	C	A	ENST00000600059	ENSG00000142235	LMTK3	TRUE	TRUE
chr19	48498629	C	A	ENST00000600059	ENSG00000142235	LMTK3	TRUE	TRUE
chr19	48498656	C	A	ENST00000600059	ENSG00000142235	LMTK3	TRUE	TRUE
chr19	48498659	C	A	ENST00000600059	ENSG00000142235	LMTK3	TRUE	TRUE
chr19	48498677	C	A	ENST00000600059	ENSG00000142235	LMTK3	TRUE	TRUE
chr19	48498683	C	A	ENST00000600059	ENSG00000142235	LMTK3	TRUE	TRUE
chr19	48498684	G	C	ENST00000600059	ENSG00000142235	LMTK3	TRUE	TRUE
chr19	48498684	G	T	ENST00000600059	ENSG00000142235	LMTK3	TRUE	TRUE
chr19	48498704	T	A	ENST00000600059	ENSG00000142235	LMTK3
chr19	48498715	G	T	ENST00000600059	ENSG00000142235	LMTK3
chr19	48498718	G	T	ENST00000600059	ENSG00000142235	LMTK3
chr19	48498727	G	C	ENST00000600059	ENSG00000142235	LMTK3
chr19	48498727	G	T	ENST00000600059	ENSG00000142235	LMTK3
chr19	48498748	G	T	ENST00000600059	ENSG00000142235	LMTK3
chr19	48498837	G	C	ENST00000600059	ENSG00000142235	LMTK3
chr19	48498837	G	T	ENST00000600059	ENSG00000142235	LMTK3
chr19	48498842	G	A	ENST00000600059	ENSG00000142235	LMTK3
chr19	48498878	C	A	ENST00000600059	ENSG00000142235	LMTK3
chr19	48498889	G	T	ENST00000600059	ENSG00000142235	LMTK3
chr19	48498910	A	T	ENST00000600059	ENSG00000142235	LMTK3
chr19	48498932	C	A	ENST00000600059	ENSG00000142235	LMTK3
chr19	48498943	G	T	ENST00000600059	ENSG00000142235	LMTK3
chr19	48498956	C	A	ENST00000600059	ENSG00000142235	LMTK3
chr19	48498969	G	T	ENST00000600059	ENSG00000142235	LMTK3
chr19	48498992	C	A	ENST00000600059	ENSG00000142235	LMTK3
chr19	48498993	C	T	ENST00000600059	ENSG00000142235	LMTK3
chr19	48498994	C	T	ENST00000600059	ENSG00000142235	LMTK3
chr19	48499019	C	A	ENST00000600059	ENSG00000142235	LMTK3
chr19	48499029	G	T	ENST00000600059	ENSG00000142235	LMTK3	TRUE	TRUE
chr19	48499035	G	T	ENST00000600059	ENSG00000142235	LMTK3	TRUE	TRUE
chr19	48499046	C	A	ENST00000600059	ENSG00000142235	LMTK3	TRUE	TRUE
chr19	48499053	G	T	ENST00000600059	ENSG00000142235	LMTK3	TRUE	TRUE
chr19	48499062	A	T	ENST00000600059	ENSG00000142235	LMTK3	TRUE	TRUE
chr19	48499097	C	A	ENST00000600059	ENSG00000142235	LMTK3	TRUE	TRUE
chr19	48499115	C	A	ENST00000600059	ENSG00000142235	LMTK3	TRUE	TRUE
chr19	48499133	C	A	ENST00000600059	ENSG00000142235	LMTK3	TRUE	TRUE
chr19	48499136	C	A	ENST00000600059	ENSG00000142235	LMTK3	TRUE	TRUE
chr19	48499139	C	A	ENST00000600059	ENSG00000142235	LMTK3	TRUE	TRUE
chr19	48499142	C	A	ENST00000600059	ENSG00000142235	LMTK3	TRUE	TRUE
chr19	48499145	C	A	ENST00000600059	ENSG00000142235	LMTK3	TRUE	TRUE
chr19	48499148	C	A	ENST00000600059	ENSG00000142235	LMTK3	TRUE	TRUE
chr19	48499151	C	A	ENST00000600059	ENSG00000142235	LMTK3	TRUE	TRUE
chr19	48499154	C	A	ENST00000600059	ENSG00000142235	LMTK3	TRUE	TRUE
chr19	48499158	C	T	ENST00000600059	ENSG00000142235	LMTK3	TRUE	TRUE
chr19	48499159	C	T	ENST00000600059	ENSG00000142235	LMTK3	TRUE	TRUE
chr19	48499178	C	A	ENST00000600059	ENSG00000142235	LMTK3	TRUE	TRUE
chr19	48499183	A	T	ENST00000600059	ENSG00000142235	LMTK3	TRUE	TRUE
chr19	48499190	C	A	ENST00000600059	ENSG00000142235	LMTK3
chr19	48499202	C	A	ENST00000600059	ENSG00000142235	LMTK3
chr19	48499214	C	A	ENST00000600059	ENSG00000142235	LMTK3
chr19	48499232	C	A	ENST00000600059	ENSG00000142235	LMTK3
chr19	48499239	C	T	ENST00000600059	ENSG00000142235	LMTK3
chr19	48499240	C	T	ENST00000600059	ENSG00000142235	LMTK3
chr19	48499264	G	C	ENST00000600059	ENSG00000142235	LMTK3
chr19	48499264	G	T	ENST00000600059	ENSG00000142235	LMTK3
chr19	48499270	G	C	ENST00000600059	ENSG00000142235	LMTK3
chr19	48499270	G	T	ENST00000600059	ENSG00000142235	LMTK3
chr19	48499277	G	A	ENST00000600059	ENSG00000142235	LMTK3
chr19	48499317	C	T	ENST00000600059	ENSG00000142235	LMTK3
chr19	48499318	C	T	ENST00000600059	ENSG00000142235	LMTK3
chr19	48499325	C	A	ENST00000600059	ENSG00000142235	LMTK3
chr19	48499337	G	A	ENST00000600059	ENSG00000142235	LMTK3
chr19	48499346	C	A	ENST00000600059	ENSG00000142235	LMTK3
chr19	48499358	G	A	ENST00000600059	ENSG00000142235	LMTK3
chr19	48499367	G	A	ENST00000600059	ENSG00000142235	LMTK3
chr19	48499382	C	A	ENST00000600059	ENSG00000142235	LMTK3
chr19	48499398	C	T	ENST00000600059	ENSG00000142235	LMTK3
chr19	48499399	C	T	ENST00000600059	ENSG00000142235	LMTK3
chr19	48499421	C	A	ENST00000600059	ENSG00000142235	LMTK3
chr19	48499439	C	A	ENST00000600059	ENSG00000142235	LMTK3	TRUE	TRUE
chr19	48499442	C	A	ENST00000600059	ENSG00000142235	LMTK3	TRUE	TRUE
chr19	48499444	A	T	ENST00000600059	ENSG00000142235	LMTK3	TRUE	TRUE
chr19	48499452	G	C	ENST00000600059	ENSG00000142235	LMTK3	TRUE	TRUE
chr19	48499452	G	T	ENST00000600059	ENSG00000142235	LMTK3	TRUE	TRUE
chr19	48499455	G	C	ENST00000600059	ENSG00000142235	LMTK3	TRUE	TRUE
chr19	48499455	G	T	ENST00000600059	ENSG00000142235	LMTK3	TRUE	TRUE
chr19	48499460	C	A	ENST00000600059	ENSG00000142235	LMTK3	TRUE	TRUE
chr19	48499523	C	A	ENST00000600059	ENSG00000142235	LMTK3
chr19	48499524	G	C	ENST00000600059	ENSG00000142235	LMTK3
chr19	48499524	G	T	ENST00000600059	ENSG00000142235	LMTK3
chr19	48499567	G	T	ENST00000600059	ENSG00000142235	LMTK3
chr19	48499577	G	A	ENST00000600059	ENSG00000142235	LMTK3
chr19	48499578	C	T	ENST00000600059	ENSG00000142235	LMTK3
chr19	48499579	C	T	ENST00000600059	ENSG00000142235	LMTK3
chr19	48499622	T	A	ENST00000600059	ENSG00000142235	LMTK3	TRUE	TRUE
chr19	48499625	C	A	ENST00000600059	ENSG00000142235	LMTK3	TRUE	TRUE
chr19	48499626	C	T	ENST00000600059	ENSG00000142235	LMTK3	TRUE	TRUE
chr19	48499627	C	T	ENST00000600059	ENSG00000142235	LMTK3	TRUE	TRUE
chr19	48499632	G	T	ENST00000600059	ENSG00000142235	LMTK3	TRUE	TRUE
chr19	48499637	C	A	ENST00000600059	ENSG00000142235	LMTK3	TRUE	TRUE
chr19	48499661	C	A	ENST00000600059	ENSG00000142235	LMTK3	TRUE	TRUE
chr19	48499694	C	A	ENST00000600059	ENSG00000142235	LMTK3	TRUE	TRUE
chr19	48499723	G	C	ENST00000600059	ENSG00000142235	LMTK3
chr19	48499723	G	T	ENST00000600059	ENSG00000142235	LMTK3
chr19	48499764	C	T	ENST00000600059	ENSG00000142235	LMTK3
chr19	48499765	C	T	ENST00000600059	ENSG00000142235	LMTK3
chr19	48499770	C	T	ENST00000600059	ENSG00000142235	LMTK3
chr19	48499771	C	T	ENST00000600059	ENSG00000142235	LMTK3
chr19	48499790	G	A	ENST00000600059	ENSG00000142235	LMTK3
chr19	48499829	C	A	ENST00000600059	ENSG00000142235	LMTK3
chr19	48499837	A	T	ENST00000600059	ENSG00000142235	LMTK3
chr19	48499839	G	C	ENST00000600059	ENSG00000142235	LMTK3
chr19	48499839	G	T	ENST00000600059	ENSG00000142235	LMTK3
chr19	48499850	G	A	ENST00000600059	ENSG00000142235	LMTK3
chr19	48499852	A	T	ENST00000600059	ENSG00000142235	LMTK3
chr19	48499856	G	A	ENST00000600059	ENSG00000142235	LMTK3
chr19	48499870	G	C	ENST00000600059	ENSG00000142235	LMTK3
chr19	48499870	G	T	ENST00000600059	ENSG00000142235	LMTK3
chr19	48499880	G	A	ENST00000600059	ENSG00000142235	LMTK3
chr19	48499893	C	T	ENST00000600059	ENSG00000142235	LMTK3
chr19	48499894	C	T	ENST00000600059	ENSG00000142235	LMTK3
chr19	48499896	G	T	ENST00000600059	ENSG00000142235	LMTK3
chr19	48499904	G	A	ENST00000600059	ENSG00000142235	LMTK3	TRUE	TRUE
chr19	48499914	A	C	ENST00000600059	ENSG00000142235	LMTK3	TRUE	TRUE
chr19	48499914	A	T	ENST00000600059	ENSG00000142235	LMTK3	TRUE	TRUE
chr19	48499917	C	T	ENST00000600059	ENSG00000142235	LMTK3	TRUE	TRUE
chr19	48499918	C	A	ENST00000600059	ENSG00000142235	LMTK3	TRUE	FALSE
chr19	48499918	C	G	ENST00000600059	ENSG00000142235	LMTK3	TRUE	FALSE
chr19	48499918	C	T	ENST00000600059	ENSG00000142235	LMTK3	TRUE	FALSE
chr19	48499919	T	A	ENST00000600059	ENSG00000142235	LMTK3	TRUE	FALSE
chr19	48499919	T	C	ENST00000600059	ENSG00000142235	LMTK3	TRUE	FALSE
chr19	48499919	T	G	ENST00000600059	ENSG00000142235	LMTK3	TRUE	FALSE
chr19	48500994	A	C	ENST00000600059	ENSG00000142235	LMTK3	TRUE	FALSE
chr19	48500994	A	G	ENST00000600059	ENSG00000142235	LMTK3	TRUE	FALSE
chr19	48500994	A	T	ENST00000600059	ENSG00000142235	LMTK3	TRUE	FALSE
chr19	48500995	C	A	ENST00000600059	ENSG00000142235	LMTK3	TRUE	FALSE
chr19	48500995	C	G	ENST00000600059	ENSG00000142235	LMTK3	TRUE	FALSE
chr19	48500995	C	T	ENST00000600059	ENSG00000142235	LMTK3	TRUE	FALSE
chr19	48500996	C	T	ENST00000600059	ENSG00000142235	LMTK3	TRUE	TRUE
chr19	48500998	G	C	ENST00000600059	ENSG00000142235	LMTK3	TRUE	TRUE
chr19	48500998	G	T	ENST00000600059	ENSG00000142235	LMTK3	TRUE	TRUE
chr19	48501007	G	C	ENST00000600059	ENSG00000142235	LMTK3	TRUE	TRUE
chr19	48501007	G	T	ENST00000600059	ENSG00000142235	LMTK3	TRUE	TRUE
chr19	48501018	T	A	ENST00000600059	ENSG00000142235	LMTK3	TRUE	TRUE
chr19	48501039	T	A	ENST00000600059	ENSG00000142235	LMTK3	TRUE	TRUE
chr19	48501048	G	A	ENST00000600059	ENSG00000142235	LMTK3	TRUE	TRUE
chr19	48501051	G	A	ENST00000600059	ENSG00000142235	LMTK3	TRUE	TRUE
chr19	48501075	C	A	ENST00000600059	ENSG00000142235	LMTK3	TRUE	TRUE
chr19	48501078	C	A	ENST00000600059	ENSG00000142235	LMTK3	TRUE	TRUE
chr19	48501083	G	C	ENST00000600059	ENSG00000142235	LMTK3	TRUE	TRUE
chr19	48501083	G	T	ENST00000600059	ENSG00000142235	LMTK3	TRUE	TRUE
chr19	48501094	G	C	ENST00000600059	ENSG00000142235	LMTK3	TRUE	TRUE
chr19	48501094	G	T	ENST00000600059	ENSG00000142235	LMTK3	TRUE	TRUE
chr19	48501102	G	A	ENST00000600059	ENSG00000142235	LMTK3	TRUE	TRUE
chr19	48501114	C	A	ENST00000600059	ENSG00000142235	LMTK3	TRUE	TRUE
chr19	48501123	C	A	ENST00000600059	ENSG00000142235	LMTK3	TRUE	TRUE
chr19	48501124	C	T	ENST00000600059	ENSG00000142235	LMTK3	TRUE	TRUE
chr19	48501125	C	T	ENST00000600059	ENSG00000142235	LMTK3	TRUE	TRUE
chr19	48501145	C	T	ENST00000600059	ENSG00000142235	LMTK3	TRUE	TRUE
chr19	48501146	C	A	ENST00000600059	ENSG00000142235	LMTK3	TRUE	TRUE
chr19	48501146	C	G	ENST00000600059	ENSG00000142235	LMTK3	TRUE	FALSE
chr19	48501146	C	T	ENST00000600059	ENSG00000142235	LMTK3	TRUE	FALSE
chr19	48501147	T	A	ENST00000600059	ENSG00000142235	LMTK3	TRUE	TRUE
chr19	48501147	T	C	ENST00000600059	ENSG00000142235	LMTK3	TRUE	FALSE
chr19	48501147	T	G	ENST00000600059	ENSG00000142235	LMTK3	TRUE	TRUE
chr19	48501281	A	C	ENST00000600059	ENSG00000142235	LMTK3	TRUE	FALSE
chr19	48501281	A	G	ENST00000600059	ENSG00000142235	LMTK3	TRUE	FALSE
chr19	48501281	A	T	ENST00000600059	ENSG00000142235	LMTK3	TRUE	FALSE
chr19	48501282	C	A	ENST00000600059	ENSG00000142235	LMTK3	TRUE	FALSE
chr19	48501282	C	G	ENST00000600059	ENSG00000142235	LMTK3	TRUE	FALSE
chr19	48501282	C	T	ENST00000600059	ENSG00000142235	LMTK3	TRUE	FALSE
chr19	48501283	C	T	ENST00000600059	ENSG00000142235	LMTK3	TRUE	TRUE
chr19	48501296	C	A	ENST00000600059	ENSG00000142235	LMTK3	TRUE	TRUE
chr19	48501305	G	A	ENST00000600059	ENSG00000142235	LMTK3	TRUE	TRUE
chr19	48501335	C	A	ENST00000600059	ENSG00000142235	LMTK3	TRUE	TRUE
chr19	48501347	C	A	ENST00000600059	ENSG00000142235	LMTK3	TRUE	TRUE
chr19	48501357	C	T	ENST00000600059	ENSG00000142235	LMTK3	TRUE	TRUE
chr19	48501358	C	T	ENST00000600059	ENSG00000142235	LMTK3	TRUE	TRUE
chr19	48501372	C	T	ENST00000600059	ENSG00000142235	LMTK3	TRUE	TRUE
chr19	48501373	C	T	ENST00000600059	ENSG00000142235	LMTK3	TRUE	TRUE
chr19	48501383	C	A	ENST00000600059	ENSG00000142235	LMTK3	TRUE	TRUE
chr19	48501393	G	C	ENST00000600059	ENSG00000142235	LMTK3	TRUE	TRUE
chr19	48501393	G	T	ENST00000600059	ENSG00000142235	LMTK3	TRUE	TRUE
chr19	48501396	G	C	ENST00000600059	ENSG00000142235	LMTK3	TRUE	TRUE
chr19	48501396	G	T	ENST00000600059	ENSG00000142235	LMTK3	TRUE	TRUE
chr19	48501404	C	A	ENST00000600059	ENSG00000142235	LMTK3	TRUE	TRUE
chr19	48501405	C	A	ENST00000600059	ENSG00000142235	LMTK3	TRUE	FALSE
chr19	48501405	C	G	ENST00000600059	ENSG00000142235	LMTK3	TRUE	FALSE
chr19	48501405	C	T	ENST00000600059	ENSG00000142235	LMTK3	TRUE	FALSE
chr19	48501406	T	A	ENST00000600059	ENSG00000142235	LMTK3	TRUE	FALSE
chr19	48501406	T	C	ENST00000600059	ENSG00000142235	LMTK3	TRUE	FALSE
chr19	48501406	T	G	ENST00000600059	ENSG00000142235	LMTK3	TRUE	FALSE
chr19	48501476	A	C	ENST00000600059	ENSG00000142235	LMTK3	TRUE	FALSE
chr19	48501476	A	G	ENST00000600059	ENSG00000142235	LMTK3	FALSE	FALSE
chr19	48501476	A	T	ENST00000600059	ENSG00000142235	LMTK3	TRUE	FALSE
chr19	48501477	C	A	ENST00000600059	ENSG00000142235	LMTK3	TRUE	FALSE
chr19	48501477	C	G	ENST00000600059	ENSG00000142235	LMTK3	TRUE	FALSE
chr19	48501477	C	T	ENST00000600059	ENSG00000142235	LMTK3	TRUE	FALSE
chr19	48501480	T	A	ENST00000600059	ENSG00000142235	LMTK3	TRUE	TRUE
chr19	48501481	G	C	ENST00000600059	ENSG00000142235	LMTK3	TRUE	TRUE
chr19	48501481	G	T	ENST00000600059	ENSG00000142235	LMTK3	TRUE	TRUE
chr19	48501502	G	C	ENST00000600059	ENSG00000142235	LMTK3	TRUE	TRUE
chr19	48501502	G	T	ENST00000600059	ENSG00000142235	LMTK3	TRUE	TRUE
chr19	48501510	C	A	ENST00000600059	ENSG00000142235	LMTK3	TRUE	TRUE
chr19	48501541	G	T	ENST00000600059	ENSG00000142235	LMTK3	TRUE	TRUE
chr19	48501563	C	A	ENST00000600059	ENSG00000142235	LMTK3	TRUE	FALSE
chr19	48501563	C	G	ENST00000600059	ENSG00000142235	LMTK3	TRUE	FALSE
chr19	48501563	C	T	ENST00000600059	ENSG00000142235	LMTK3	TRUE	FALSE
chr19	48501564	T	A	ENST00000600059	ENSG00000142235	LMTK3	TRUE	FALSE
chr19	48501564	T	C	ENST00000600059	ENSG00000142235	LMTK3	TRUE	FALSE
chr19	48501564	T	G	ENST00000600059	ENSG00000142235	LMTK3	TRUE	FALSE
chr19	48502431	A	C	ENST00000600059	ENSG00000142235	LMTK3	TRUE	FALSE
chr19	48502431	A	G	ENST00000600059	ENSG00000142235	LMTK3	TRUE	FALSE
chr19	48502431	A	T	ENST00000600059	ENSG00000142235	LMTK3	TRUE	FALSE
chr19	48502432	C	A	ENST00000600059	ENSG00000142235	LMTK3	TRUE	FALSE
chr19	48502432	C	G	ENST00000600059	ENSG00000142235	LMTK3	TRUE	FALSE
chr19	48502432	C	T	ENST00000600059	ENSG00000142235	LMTK3	TRUE	FALSE
chr19	48502441	G	C	ENST00000600059	ENSG00000142235	LMTK3	TRUE	TRUE
chr19	48502441	G	T	ENST00000600059	ENSG00000142235	LMTK3	TRUE	TRUE
chr19	48502482	C	A	ENST00000600059	ENSG00000142235	LMTK3	TRUE	TRUE
chr19	48502497	G	A	ENST00000600059	ENSG00000142235	LMTK3	TRUE	TRUE
chr19	48502515	G	A	ENST00000600059	ENSG00000142235	LMTK3	TRUE	TRUE
chr19	48502527	C	A	ENST00000600059	ENSG00000142235	LMTK3	TRUE	TRUE
chr19	48502542	C	A	ENST00000600059	ENSG00000142235	LMTK3	TRUE	TRUE
chr19	48502554	G	A	ENST00000600059	ENSG00000142235	LMTK3	TRUE	TRUE
chr19	48502560	G	A	ENST00000600059	ENSG00000142235	LMTK3	TRUE	TRUE
chr19	48502564	G	C	ENST00000600059	ENSG00000142235	LMTK3	TRUE	TRUE
chr19	48502564	G	T	ENST00000600059	ENSG00000142235	LMTK3	TRUE	TRUE
chr19	48502572	T	A	ENST00000600059	ENSG00000142235	LMTK3	TRUE	TRUE
chr19	48502582	C	A	ENST00000600059	ENSG00000142235	LMTK3	TRUE	FALSE
chr19	48502582	C	G	ENST00000600059	ENSG00000142235	LMTK3	TRUE	FALSE
chr19	48502582	C	T	ENST00000600059	ENSG00000142235	LMTK3	TRUE	FALSE
chr19	48502583	T	A	ENST00000600059	ENSG00000142235	LMTK3	TRUE	FALSE
chr19	48502583	T	C	ENST00000600059	ENSG00000142235	LMTK3	TRUE	FALSE
chr19	48502583	T	G	ENST00000600059	ENSG00000142235	LMTK3	TRUE	FALSE
chr19	48502907	A	C	ENST00000600059	ENSG00000142235	LMTK3	TRUE	FALSE
chr19	48502907	A	G	ENST00000600059	ENSG00000142235	LMTK3	TRUE	FALSE
chr19	48502907	A	T	ENST00000600059	ENSG00000142235	LMTK3	TRUE	FALSE
chr19	48502908	C	A	ENST00000600059	ENSG00000142235	LMTK3	TRUE	FALSE
chr19	48502908	C	G	ENST00000600059	ENSG00000142235	LMTK3	TRUE	FALSE
chr19	48502908	C	T	ENST00000600059	ENSG00000142235	LMTK3	TRUE	FALSE
chr19	48502914	G	A	ENST00000600059	ENSG00000142235	LMTK3	TRUE	TRUE
chr19	48502915	A	T	ENST00000600059	ENSG00000142235	LMTK3	TRUE	TRUE
chr19	48502923	C	A	ENST00000600059	ENSG00000142235	LMTK3	TRUE	TRUE
chr19	48502950	C	A	ENST00000600059	ENSG00000142235	LMTK3	TRUE	TRUE
chr19	48502954	G	T	ENST00000600059	ENSG00000142235	LMTK3	TRUE	TRUE
chr19	48502966	G	T	ENST00000600059	ENSG00000142235	LMTK3	TRUE	TRUE
chr19	48502971	G	A	ENST00000600059	ENSG00000142235	LMTK3	TRUE	TRUE
chr19	48502989	G	A	ENST00000600059	ENSG00000142235	LMTK3	TRUE	TRUE
chr19	48502997	C	A	ENST00000600059	ENSG00000142235	LMTK3	TRUE	FALSE
chr19	48502997	C	G	ENST00000600059	ENSG00000142235	LMTK3	TRUE	FALSE
chr19	48502997	C	T	ENST00000600059	ENSG00000142235	LMTK3	TRUE	FALSE
chr19	48502998	T	A	ENST00000600059	ENSG00000142235	LMTK3	TRUE	FALSE
chr19	48502998	T	C	ENST00000600059	ENSG00000142235	LMTK3	TRUE	FALSE
chr19	48502998	T	G	ENST00000600059	ENSG00000142235	LMTK3	TRUE	FALSE
chr19	48508849	A	C	ENST00000600059	ENSG00000142235	LMTK3	TRUE	FALSE
chr19	48508849	A	G	ENST00000600059	ENSG00000142235	LMTK3	TRUE	FALSE
chr19	48508849	A	T	ENST00000600059	ENSG00000142235	LMTK3	TRUE	FALSE
chr19	48508850	C	A	ENST00000600059	ENSG00000142235	LMTK3	TRUE	FALSE
chr19	48508850	C	G	ENST00000600059	ENSG00000142235	LMTK3	TRUE	FALSE
chr19	48508850	C	T	ENST00000600059	ENSG00000142235	LMTK3	TRUE	FALSE
chr19	48508853	G	C	ENST00000600059	ENSG00000142235	LMTK3	TRUE	TRUE
chr19	48508853	G	T	ENST00000600059	ENSG00000142235	LMTK3	TRUE	TRUE
chr19	48508861	G	A	ENST00000600059	ENSG00000142235	LMTK3	TRUE	TRUE
chr19	48508867	C	A	ENST00000600059	ENSG00000142235	LMTK3	TRUE	TRUE
chr19	48508869	G	T	ENST00000600059	ENSG00000142235	LMTK3	TRUE	TRUE
chr19	48508879	T	A	ENST00000600059	ENSG00000142235	LMTK3	TRUE	TRUE
chr19	48508885	G	A	ENST00000600059	ENSG00000142235	LMTK3	TRUE	TRUE
chr19	48508888	C	A	ENST00000600059	ENSG00000142235	LMTK3	TRUE	TRUE
chr19	48508909	G	A	ENST00000600059	ENSG00000142235	LMTK3	TRUE	TRUE
chr19	48508915	C	A	ENST00000600059	ENSG00000142235	LMTK3	TRUE	TRUE
chr19	48508918	T	A	ENST00000600059	ENSG00000142235	LMTK3	TRUE	TRUE
chr19	48508930	G	A	ENST00000600059	ENSG00000142235	LMTK3	TRUE	TRUE
chr19	48508940	G	C	ENST00000600059	ENSG00000142235	LMTK3	TRUE	TRUE
chr19	48508940	G	T	ENST00000600059	ENSG00000142235	LMTK3	TRUE	TRUE
chr19	48508957	C	A	ENST00000600059	ENSG00000142235	LMTK3	TRUE	TRUE
chr19	48508960	C	A	ENST00000600059	ENSG00000142235	LMTK3	TRUE	TRUE
chr19	48508970	C	A	ENST00000600059	ENSG00000142235	LMTK3	TRUE	FALSE
chr19	48508970	C	G	ENST00000600059	ENSG00000142235	LMTK3	TRUE	FALSE
chr19	48508970	C	T	ENST00000600059	ENSG00000142235	LMTK3	TRUE	FALSE
chr19	48508971	T	A	ENST00000600059	ENSG00000142235	LMTK3	TRUE	FALSE
chr19	48508971	T	C	ENST00000600059	ENSG00000142235	LMTK3	TRUE	FALSE
chr19	48508971	T	G	ENST00000600059	ENSG00000142235	LMTK3	TRUE	FALSE
chr19	48509435	A	C	ENST00000600059	ENSG00000142235	LMTK3	TRUE	FALSE
chr19	48509435	A	G	ENST00000600059	ENSG00000142235	LMTK3	TRUE	FALSE
chr19	48509435	A	T	ENST00000600059	ENSG00000142235	LMTK3	TRUE	FALSE
chr19	48509436	C	A	ENST00000600059	ENSG00000142235	LMTK3	TRUE	FALSE
chr19	48509436	C	G	ENST00000600059	ENSG00000142235	LMTK3	TRUE	FALSE
chr19	48509436	C	T	ENST00000600059	ENSG00000142235	LMTK3	TRUE	FALSE
chr19	48509439	T	A	ENST00000600059	ENSG00000142235	LMTK3	TRUE	TRUE
chr19	48509446	C	T	ENST00000600059	ENSG00000142235	LMTK3	TRUE	TRUE
chr19	48509447	C	T	ENST00000600059	ENSG00000142235	LMTK3	TRUE	TRUE
chr19	48509463	C	A	ENST00000600059	ENSG00000142235	LMTK3	TRUE	TRUE
chr19	48509466	G	A	ENST00000600059	ENSG00000142235	LMTK3	TRUE	TRUE
chr19	48509470	G	C	ENST00000600059	ENSG00000142235	LMTK3	TRUE	TRUE
chr19	48509470	G	T	ENST00000600059	ENSG00000142235	LMTK3	TRUE	TRUE
chr19	48509484	G	A	ENST00000600059	ENSG00000142235	LMTK3	TRUE	TRUE
chr19	48509514	C	A	ENST00000600059	ENSG00000142235	LMTK3	TRUE	FALSE
chr19	48509514	C	G	ENST00000600059	ENSG00000142235	LMTK3	TRUE	FALSE
chr19	48509514	C	T	ENST00000600059	ENSG00000142235	LMTK3	TRUE	FALSE
chr19	48509515	T	A	ENST00000600059	ENSG00000142235	LMTK3	TRUE	FALSE
chr19	48509515	T	C	ENST00000600059	ENSG00000142235	LMTK3	TRUE	FALSE
chr19	48509515	T	G	ENST00000600059	ENSG00000142235	LMTK3	TRUE	FALSE
chr19	48510021	A	C	ENST00000600059	ENSG00000142235	LMTK3	TRUE	FALSE
chr19	48510021	A	G	ENST00000600059	ENSG00000142235	LMTK3	TRUE	FALSE
chr19	48510021	A	T	ENST00000600059	ENSG00000142235	LMTK3	TRUE	FALSE
chr19	48510022	C	A	ENST00000600059	ENSG00000142235	LMTK3	TRUE	FALSE
chr19	48510022	C	G	ENST00000600059	ENSG00000142235	LMTK3	TRUE	FALSE
chr19	48510022	C	T	ENST00000600059	ENSG00000142235	LMTK3	TRUE	FALSE
chr19	48510025	G	C	ENST00000600059	ENSG00000142235	LMTK3	TRUE	TRUE
chr19	48510025	G	T	ENST00000600059	ENSG00000142235	LMTK3	TRUE	TRUE
chr19	48510031	G	C	ENST00000600059	ENSG00000142235	LMTK3	TRUE	TRUE
chr19	48510031	G	T	ENST00000600059	ENSG00000142235	LMTK3	TRUE	TRUE
chr19	48510038	G	A	ENST00000600059	ENSG00000142235	LMTK3	TRUE	TRUE
chr19	48510065	C	A	ENST00000600059	ENSG00000142235	LMTK3	TRUE	TRUE
chr19	48510081	G	C	ENST00000600059	ENSG00000142235	LMTK3	TRUE	TRUE
chr19	48510081	G	T	ENST00000600059	ENSG00000142235	LMTK3	TRUE	TRUE
chr19	48510097	G	T	ENST00000600059	ENSG00000142235	LMTK3	TRUE	TRUE
chr19	48510101	G	A	ENST00000600059	ENSG00000142235	LMTK3	TRUE	TRUE
chr19	48510103	G	C	ENST00000600059	ENSG00000142235	LMTK3	TRUE	TRUE
chr19	48510103	G	T	ENST00000600059	ENSG00000142235	LMTK3	TRUE	TRUE
chr19	48510116	C	A	ENST00000600059	ENSG00000142235	LMTK3	TRUE	TRUE
chr19	48510119	C	A	ENST00000600059	ENSG00000142235	LMTK3	TRUE	TRUE
chr19	48510132	G	C	ENST00000600059	ENSG00000142235	LMTK3	TRUE	TRUE
chr19	48510132	G	T	ENST00000600059	ENSG00000142235	LMTK3	TRUE	TRUE
chr19	48510137	C	A	ENST00000600059	ENSG00000142235	LMTK3	TRUE	TRUE
chr19	48510144	G	T	ENST00000600059	ENSG00000142235	LMTK3	TRUE	TRUE
chr19	48510152	C	A	ENST00000600059	ENSG00000142235	LMTK3	TRUE	TRUE
chr19	48510158	C	A	ENST00000600059	ENSG00000142235	LMTK3	TRUE	TRUE
chr19	48510167	C	A	ENST00000600059	ENSG00000142235	LMTK3	TRUE	TRUE
chr19	48510173	C	A	ENST00000600059	ENSG00000142235	LMTK3	TRUE	TRUE
chr19	48510174	C	A	ENST00000600059	ENSG00000142235	LMTK3	TRUE	FALSE
chr19	48510174	C	G	ENST00000600059	ENSG00000142235	LMTK3	TRUE	FALSE
chr19	48510174	C	T	ENST00000600059	ENSG00000142235	LMTK3	TRUE	FALSE
chr19	48510175	T	A	ENST00000600059	ENSG00000142235	LMTK3	TRUE	FALSE
chr19	48510175	T	C	ENST00000600059	ENSG00000142235	LMTK3	TRUE	FALSE
chr19	48510175	T	G	ENST00000600059	ENSG00000142235	LMTK3	TRUE	FALSE
chr19	48510457	A	C	ENST00000600059	ENSG00000142235	LMTK3	TRUE	FALSE
chr19	48510457	A	G	ENST00000600059	ENSG00000142235	LMTK3	TRUE	FALSE
chr19	48510457	A	T	ENST00000600059	ENSG00000142235	LMTK3	TRUE	FALSE
chr19	48510458	C	A	ENST00000600059	ENSG00000142235	LMTK3	TRUE	FALSE
chr19	48510458	C	G	ENST00000600059	ENSG00000142235	LMTK3	TRUE	FALSE
chr19	48510458	C	T	ENST00000600059	ENSG00000142235	LMTK3	TRUE	FALSE
chr19	48510461	T	A	ENST00000600059	ENSG00000142235	LMTK3	TRUE	TRUE
chr19	48510482	T	A	ENST00000600059	ENSG00000142235	LMTK3	TRUE	TRUE
chr19	48510483	G	T	ENST00000600059	ENSG00000142235	LMTK3	TRUE	TRUE
chr19	48510486	G	T	ENST00000600059	ENSG00000142235	LMTK3	TRUE	TRUE
chr19	48510492	A	T	ENST00000600059	ENSG00000142235	LMTK3	TRUE	TRUE
chr19	48510531	G	T	ENST00000600059	ENSG00000142235	LMTK3	TRUE	TRUE
chr19	48510552	G	C	ENST00000600059	ENSG00000142235	LMTK3	TRUE	TRUE
chr19	48510552	G	T	ENST00000600059	ENSG00000142235	LMTK3	TRUE	TRUE
chr19	48510590	C	A	ENST00000600059	ENSG00000142235	LMTK3	TRUE	TRUE
chr19	48510593	C	A	ENST00000600059	ENSG00000142235	LMTK3	TRUE	FALSE
chr19	48510593	C	G	ENST00000600059	ENSG00000142235	LMTK3	TRUE	FALSE
chr19	48510593	C	T	ENST00000600059	ENSG00000142235	LMTK3	TRUE	FALSE
chr19	48510594	T	A	ENST00000600059	ENSG00000142235	LMTK3	TRUE	FALSE
chr19	48510594	T	C	ENST00000600059	ENSG00000142235	LMTK3	TRUE	FALSE
chr19	48510594	T	G	ENST00000600059	ENSG00000142235	LMTK3	TRUE	FALSE
chr19	48511499	A	C	ENST00000600059	ENSG00000142235	LMTK3	TRUE	FALSE
chr19	48511499	A	G	ENST00000600059	ENSG00000142235	LMTK3	TRUE	FALSE
chr19	48511499	A	T	ENST00000600059	ENSG00000142235	LMTK3	TRUE	FALSE
chr19	48511500	C	A	ENST00000600059	ENSG00000142235	LMTK3	TRUE	FALSE
chr19	48511500	C	G	ENST00000600059	ENSG00000142235	LMTK3	TRUE	FALSE
chr19	48511500	C	T	ENST00000600059	ENSG00000142235	LMTK3	TRUE	FALSE
chr19	48511523	G	T	ENST00000600059	ENSG00000142235	LMTK3		FALSE
chr19	48552268	G	T	ENST00000201586	ENSG00000088002	SULT2B1	FALSE	FALSE
chr19	48552274	C	T	ENST00000201586	ENSG00000088002	SULT2B1	FALSE	FALSE
chr19	48552287	T	A	ENST00000201586	ENSG00000088002	SULT2B1	FALSE	FALSE
chr19	48552290	G	A	ENST00000201586	ENSG00000088002	SULT2B1	FALSE	FALSE
chr19	48552291	G	A	ENST00000201586	ENSG00000088002	SULT2B1	FALSE	FALSE
chr19	48552300	T	A	ENST00000201586	ENSG00000088002	SULT2B1	FALSE	FALSE
chr19	48552300	T	G	ENST00000201586	ENSG00000088002	SULT2B1	FALSE	FALSE
chr19	48552301	G	T	ENST00000201586	ENSG00000088002	SULT2B1	FALSE	FALSE
chr19	48552314	C	A	ENST00000201586	ENSG00000088002	SULT2B1	TRUE	FALSE
chr19	48552316	G	T	ENST00000201586	ENSG00000088002	SULT2B1	TRUE	FALSE
chr19	48552324	G	A	ENST00000201586	ENSG00000088002	SULT2B1	TRUE	FALSE
chr19	48552324	G	C	ENST00000201586	ENSG00000088002	SULT2B1	TRUE	FALSE
chr19	48552324	G	T	ENST00000201586	ENSG00000088002	SULT2B1	TRUE	FALSE
chr19	48552325	T	A	ENST00000201586	ENSG00000088002	SULT2B1	TRUE	FALSE
chr19	48552325	T	C	ENST00000201586	ENSG00000088002	SULT2B1	FALSE	FALSE
chr19	48552325	T	G	ENST00000201586	ENSG00000088002	SULT2B1	TRUE	FALSE
chr19	48575939	A	C	ENST00000201586	ENSG00000088002	SULT2B1	TRUE	FALSE
chr19	48575939	A	G	ENST00000201586	ENSG00000088002	SULT2B1	TRUE	FALSE
chr19	48575939	A	T	ENST00000201586	ENSG00000088002	SULT2B1	TRUE	FALSE
chr19	48575940	G	A	ENST00000201586	ENSG00000088002	SULT2B1	TRUE	FALSE
chr19	48575940	G	C	ENST00000201586	ENSG00000088002	SULT2B1	TRUE	FALSE
chr19	48575940	G	T	ENST00000201586	ENSG00000088002	SULT2B1	TRUE	FALSE
chr19	48575942	C	T	ENST00000201586	ENSG00000088002	SULT2B1	TRUE	TRUE
chr19	48575945	A	T	ENST00000201586	ENSG00000088002	SULT2B1	TRUE	TRUE
chr19	48575949	T	A	ENST00000201586	ENSG00000088002	SULT2B1	TRUE	TRUE
chr19	48575957	G	T	ENST00000201586	ENSG00000088002	SULT2B1	TRUE	TRUE
chr19	48575962	C	A	ENST00000201586	ENSG00000088002	SULT2B1	TRUE	TRUE
chr19	48575962	C	G	ENST00000201586	ENSG00000088002	SULT2B1	TRUE	TRUE
chr19	48575971	C	A	ENST00000201586	ENSG00000088002	SULT2B1	TRUE	TRUE
chr19	48575971	C	G	ENST00000201586	ENSG00000088002	SULT2B1	TRUE	TRUE
chr19	48575972	A	T	ENST00000201586	ENSG00000088002	SULT2B1	TRUE	TRUE
chr19	48576001	C	A	ENST00000201586	ENSG00000088002	SULT2B1	TRUE	TRUE
chr19	48576001	C	G	ENST00000201586	ENSG00000088002	SULT2B1	TRUE	TRUE
chr19	48576003	C	A	ENST00000201586	ENSG00000088002	SULT2B1	TRUE	TRUE
chr19	48576008	G	T	ENST00000201586	ENSG00000088002	SULT2B1	TRUE	TRUE
chr19	48576021	T	A	ENST00000201586	ENSG00000088002	SULT2B1	TRUE	TRUE
chr19	48576026	G	T	ENST00000201586	ENSG00000088002	SULT2B1	TRUE	TRUE
chr19	48576035	C	T	ENST00000201586	ENSG00000088002	SULT2B1	TRUE	TRUE
chr19	48576073	C	A	ENST00000201586	ENSG00000088002	SULT2B1	TRUE	TRUE
chr19	48576073	C	G	ENST00000201586	ENSG00000088002	SULT2B1	TRUE	TRUE
chr19	48576077	A	T	ENST00000201586	ENSG00000088002	SULT2B1	TRUE	TRUE
chr19	48576081	C	A	ENST00000201586	ENSG00000088002	SULT2B1	TRUE	TRUE
chr19	48576081	C	G	ENST00000201586	ENSG00000088002	SULT2B1	TRUE	TRUE
chr19	48576084	G	A	ENST00000201586	ENSG00000088002	SULT2B1	TRUE	FALSE
chr19	48576084	G	C	ENST00000201586	ENSG00000088002	SULT2B1	TRUE	FALSE
chr19	48576084	G	T	ENST00000201586	ENSG00000088002	SULT2B1	TRUE	FALSE
chr19	48576085	T	A	ENST00000201586	ENSG00000088002	SULT2B1	TRUE	FALSE
chr19	48576085	T	C	ENST00000201586	ENSG00000088002	SULT2B1	TRUE	FALSE
chr19	48576085	T	G	ENST00000201586	ENSG00000088002	SULT2B1	TRUE	FALSE
chr19	48587227	A	C	ENST00000201586	ENSG00000088002	SULT2B1	TRUE	FALSE
chr19	48587227	A	G	ENST00000201586	ENSG00000088002	SULT2B1	TRUE	FALSE
chr19	48587227	A	T	ENST00000201586	ENSG00000088002	SULT2B1	TRUE	FALSE
chr19	48587228	G	A	ENST00000201586	ENSG00000088002	SULT2B1	TRUE	FALSE
chr19	48587228	G	C	ENST00000201586	ENSG00000088002	SULT2B1	TRUE	FALSE
chr19	48587228	G	T	ENST00000201586	ENSG00000088002	SULT2B1	TRUE	FALSE
chr19	48587238	G	A	ENST00000201586	ENSG00000088002	SULT2B1	TRUE	TRUE
chr19	48587239	G	A	ENST00000201586	ENSG00000088002	SULT2B1	TRUE	TRUE
chr19	48587246	G	T	ENST00000201586	ENSG00000088002	SULT2B1	TRUE	TRUE
chr19	48587257	C	A	ENST00000201586	ENSG00000088002	SULT2B1	TRUE	TRUE
chr19	48587259	T	A	ENST00000201586	ENSG00000088002	SULT2B1	TRUE	TRUE
chr19	48587259	T	G	ENST00000201586	ENSG00000088002	SULT2B1	TRUE	TRUE
chr19	48587267	A	T	ENST00000201586	ENSG00000088002	SULT2B1	TRUE	TRUE
chr19	48587270	G	T	ENST00000201586	ENSG00000088002	SULT2B1	TRUE	TRUE
chr19	48587286	G	A	ENST00000201586	ENSG00000088002	SULT2B1	TRUE	TRUE
chr19	48587287	G	A	ENST00000201586	ENSG00000088002	SULT2B1	TRUE	TRUE
chr19	48587307	G	A	ENST00000201586	ENSG00000088002	SULT2B1	TRUE	TRUE
chr19	48587308	G	A	ENST00000201586	ENSG00000088002	SULT2B1	TRUE	TRUE
chr19	48587309	G	T	ENST00000201586	ENSG00000088002	SULT2B1	TRUE	TRUE
chr19	48587322	G	A	ENST00000201586	ENSG00000088002	SULT2B1	TRUE	TRUE
chr19	48587323	G	A	ENST00000201586	ENSG00000088002	SULT2B1	TRUE	TRUE
chr19	48587326	T	A	ENST00000201586	ENSG00000088002	SULT2B1	TRUE	TRUE
chr19	48587327	G	T	ENST00000201586	ENSG00000088002	SULT2B1	TRUE	TRUE
chr19	48587360	C	T	ENST00000201586	ENSG00000088002	SULT2B1	TRUE	TRUE
chr19	48587365	C	A	ENST00000201586	ENSG00000088002	SULT2B1	TRUE	TRUE
chr19	48587365	C	G	ENST00000201586	ENSG00000088002	SULT2B1	TRUE	TRUE
chr19	48587399	C	T	ENST00000201586	ENSG00000088002	SULT2B1	TRUE	TRUE
chr19	48587411	A	T	ENST00000201586	ENSG00000088002	SULT2B1	TRUE	TRUE
chr19	48587429	A	T	ENST00000201586	ENSG00000088002	SULT2B1	TRUE	TRUE
chr19	48587435	A	T	ENST00000201586	ENSG00000088002	SULT2B1	TRUE	TRUE
chr19	48587438	G	A	ENST00000201586	ENSG00000088002	SULT2B1	TRUE	FALSE
chr19	48587438	G	C	ENST00000201586	ENSG00000088002	SULT2B1	TRUE	FALSE
chr19	48587438	G	T	ENST00000201586	ENSG00000088002	SULT2B1	TRUE	FALSE
chr19	48587439	T	A	ENST00000201586	ENSG00000088002	SULT2B1	TRUE	FALSE
chr19	48587439	T	C	ENST00000201586	ENSG00000088002	SULT2B1	TRUE	FALSE
chr19	48587439	T	G	ENST00000201586	ENSG00000088002	SULT2B1	TRUE	FALSE
chr19	48591607	A	C	ENST00000201586	ENSG00000088002	SULT2B1	TRUE	FALSE
chr19	48591607	A	G	ENST00000201586	ENSG00000088002	SULT2B1	TRUE	FALSE
chr19	48591607	A	T	ENST00000201586	ENSG00000088002	SULT2B1	TRUE	FALSE
chr19	48591608	G	A	ENST00000201586	ENSG00000088002	SULT2B1	TRUE	FALSE
chr19	48591608	G	C	ENST00000201586	ENSG00000088002	SULT2B1	TRUE	FALSE
chr19	48591608	G	T	ENST00000201586	ENSG00000088002	SULT2B1	TRUE	FALSE
chr19	48591617	C	A	ENST00000201586	ENSG00000088002	SULT2B1	TRUE	TRUE
chr19	48591617	C	G	ENST00000201586	ENSG00000088002	SULT2B1	TRUE	TRUE
chr19	48591656	T	A	ENST00000201586	ENSG00000088002	SULT2B1	TRUE	TRUE
chr19	48591656	T	G	ENST00000201586	ENSG00000088002	SULT2B1	TRUE	TRUE
chr19	48591662	C	A	ENST00000201586	ENSG00000088002	SULT2B1	TRUE	TRUE
chr19	48591662	C	G	ENST00000201586	ENSG00000088002	SULT2B1	TRUE	TRUE
chr19	48591666	A	T	ENST00000201586	ENSG00000088002	SULT2B1	TRUE	TRUE
chr19	48591678	C	T	ENST00000201586	ENSG00000088002	SULT2B1	TRUE	TRUE
chr19	48591682	T	A	ENST00000201586	ENSG00000088002	SULT2B1	TRUE	TRUE
chr19	48591682	T	G	ENST00000201586	ENSG00000088002	SULT2B1	TRUE	TRUE
chr19	48591684	A	T	ENST00000201586	ENSG00000088002	SULT2B1	TRUE	TRUE
chr19	48591705	C	T	ENST00000201586	ENSG00000088002	SULT2B1	TRUE	TRUE
chr19	48591726	A	T	ENST00000201586	ENSG00000088002	SULT2B1	TRUE	TRUE
chr19	48591732	G	T	ENST00000201586	ENSG00000088002	SULT2B1	TRUE	TRUE
chr19	48591736	G	A	ENST00000201586	ENSG00000088002	SULT2B1	TRUE	FALSE
chr19	48591736	G	C	ENST00000201586	ENSG00000088002	SULT2B1	TRUE	FALSE
chr19	48591736	G	T	ENST00000201586	ENSG00000088002	SULT2B1	TRUE	FALSE
chr19	48591737	T	A	ENST00000201586	ENSG00000088002	SULT2B1	TRUE	FALSE
chr19	48591737	T	C	ENST00000201586	ENSG00000088002	SULT2B1	TRUE	FALSE
chr19	48591737	T	G	ENST00000201586	ENSG00000088002	SULT2B1	TRUE	FALSE
chr19	48592720	A	C	ENST00000201586	ENSG00000088002	SULT2B1	TRUE	FALSE
chr19	48592720	A	G	ENST00000201586	ENSG00000088002	SULT2B1	TRUE	FALSE
chr19	48592720	A	T	ENST00000201586	ENSG00000088002	SULT2B1	TRUE	FALSE
chr19	48592721	G	A	ENST00000201586	ENSG00000088002	SULT2B1	TRUE	FALSE
chr19	48592721	G	C	ENST00000201586	ENSG00000088002	SULT2B1	TRUE	FALSE
chr19	48592721	G	T	ENST00000201586	ENSG00000088002	SULT2B1	TRUE	FALSE
chr19	48592724	C	T	ENST00000201586	ENSG00000088002	SULT2B1	TRUE	TRUE
chr19	48592737	G	A	ENST00000201586	ENSG00000088002	SULT2B1	TRUE	TRUE
chr19	48592738	G	A	ENST00000201586	ENSG00000088002	SULT2B1	TRUE	TRUE
chr19	48592751	A	T	ENST00000201586	ENSG00000088002	SULT2B1	TRUE	TRUE
chr19	48592758	G	A	ENST00000201586	ENSG00000088002	SULT2B1	TRUE	TRUE
chr19	48592759	G	A	ENST00000201586	ENSG00000088002	SULT2B1	TRUE	TRUE
chr19	48592769	A	T	ENST00000201586	ENSG00000088002	SULT2B1	TRUE	TRUE
chr19	48592775	A	T	ENST00000201586	ENSG00000088002	SULT2B1	TRUE	TRUE
chr19	48592801	C	A	ENST00000201586	ENSG00000088002	SULT2B1	TRUE	TRUE
chr19	48592801	C	G	ENST00000201586	ENSG00000088002	SULT2B1	TRUE	TRUE
chr19	48592802	G	T	ENST00000201586	ENSG00000088002	SULT2B1	TRUE	TRUE
chr19	48592805	G	T	ENST00000201586	ENSG00000088002	SULT2B1	TRUE	TRUE
chr19	48592811	C	T	ENST00000201586	ENSG00000088002	SULT2B1	TRUE	TRUE
chr19	48592814	C	T	ENST00000201586	ENSG00000088002	SULT2B1	TRUE	TRUE
chr19	48592817	G	A	ENST00000201586	ENSG00000088002	SULT2B1	TRUE	FALSE
chr19	48592817	G	C	ENST00000201586	ENSG00000088002	SULT2B1	TRUE	FALSE
chr19	48592817	G	T	ENST00000201586	ENSG00000088002	SULT2B1	TRUE	FALSE
chr19	48592818	T	A	ENST00000201586	ENSG00000088002	SULT2B1	TRUE	FALSE
chr19	48592818	T	C	ENST00000201586	ENSG00000088002	SULT2B1	FALSE	FALSE
chr19	48592818	T	G	ENST00000201586	ENSG00000088002	SULT2B1	TRUE	FALSE
chr19	48596737	A	C	ENST00000201586	ENSG00000088002	SULT2B1	TRUE	FALSE
chr19	48596737	A	G	ENST00000201586	ENSG00000088002	SULT2B1	TRUE	FALSE
chr19	48596737	A	T	ENST00000201586	ENSG00000088002	SULT2B1	TRUE	FALSE
chr19	48596738	G	A	ENST00000201586	ENSG00000088002	SULT2B1	TRUE	FALSE
chr19	48596738	G	C	ENST00000201586	ENSG00000088002	SULT2B1	TRUE	FALSE
chr19	48596738	G	T	ENST00000201586	ENSG00000088002	SULT2B1	TRUE	FALSE
chr19	48596743	T	A	ENST00000201586	ENSG00000088002	SULT2B1	TRUE	TRUE
chr19	48596743	T	G	ENST00000201586	ENSG00000088002	SULT2B1	TRUE	TRUE
chr19	48596745	C	T	ENST00000201586	ENSG00000088002	SULT2B1	TRUE	TRUE
chr19	48596757	G	T	ENST00000201586	ENSG00000088002	SULT2B1	TRUE	TRUE
chr19	48596768	T	A	ENST00000201586	ENSG00000088002	SULT2B1	TRUE	TRUE
chr19	48596793	A	T	ENST00000201586	ENSG00000088002	SULT2B1	TRUE	TRUE
chr19	48596796	G	T	ENST00000201586	ENSG00000088002	SULT2B1	TRUE	TRUE
chr19	48596824	C	A	ENST00000201586	ENSG00000088002	SULT2B1	TRUE	TRUE
chr19	48596824	C	G	ENST00000201586	ENSG00000088002	SULT2B1	TRUE	TRUE
chr19	48596841	A	T	ENST00000201586	ENSG00000088002	SULT2B1	TRUE	TRUE
chr19	48596864	C	A	ENST00000201586	ENSG00000088002	SULT2B1	TRUE	TRUE
chr19	48596864	C	G	ENST00000201586	ENSG00000088002	SULT2B1	TRUE	TRUE
chr19	48596916	A	T	ENST00000201586	ENSG00000088002	SULT2B1	FALSE	FALSE
chr19	48596920	G	A	ENST00000201586	ENSG00000088002	SULT2B1	TRUE	FALSE
chr19	48596920	G	C	ENST00000201586	ENSG00000088002	SULT2B1	TRUE	FALSE
chr19	48596920	G	T	ENST00000201586	ENSG00000088002	SULT2B1	TRUE	FALSE
chr19	48596921	T	A	ENST00000201586	ENSG00000088002	SULT2B1	TRUE	FALSE
chr19	48596921	T	C	ENST00000201586	ENSG00000088002	SULT2B1	TRUE	FALSE
chr19	48596921	T	G	ENST00000201586	ENSG00000088002	SULT2B1	TRUE	FALSE
chr19	48599133	A	C	ENST00000201586	ENSG00000088002	SULT2B1	TRUE	FALSE
chr19	48599133	A	G	ENST00000201586	ENSG00000088002	SULT2B1	TRUE	FALSE
chr19	48599133	A	T	ENST00000201586	ENSG00000088002	SULT2B1	TRUE	FALSE
chr19	48599134	G	A	ENST00000201586	ENSG00000088002	SULT2B1	TRUE	FALSE
chr19	48599134	G	C	ENST00000201586	ENSG00000088002	SULT2B1	TRUE	FALSE
chr19	48599134	G	T	ENST00000201586	ENSG00000088002	SULT2B1	TRUE	FALSE
chr19	48599142	C	A	ENST00000201586	ENSG00000088002	SULT2B1	FALSE	FALSE
chr19	48599150	G	A	ENST00000201586	ENSG00000088002	SULT2B1	FALSE	FALSE
chr19	48599151	G	A	ENST00000201586	ENSG00000088002	SULT2B1	FALSE	FALSE
chr19	48599152	A	T	ENST00000201586	ENSG00000088002	SULT2B1	FALSE	FALSE
chr19	48599173	C	T	ENST00000201586	ENSG00000088002	SULT2B1	FALSE	FALSE
chr19	48599179	G	T	ENST00000201586	ENSG00000088002	SULT2B1	FALSE	FALSE
chr19	48599199	C	A	ENST00000201586	ENSG00000088002	SULT2B1	FALSE	FALSE
chr19	48599199	C	G	ENST00000201586	ENSG00000088002	SULT2B1	FALSE	FALSE
chr19	48599203	A	T	ENST00000201586	ENSG00000088002	SULT2B1	FALSE	FALSE
chr19	48599206	C	T	ENST00000201586	ENSG00000088002	SULT2B1	FALSE	FALSE
chr19	48599234	G	A	ENST00000201586	ENSG00000088002	SULT2B1	FALSE	FALSE
chr19	48599235	G	A	ENST00000201586	ENSG00000088002	SULT2B1	FALSE	FALSE
chr19	48599239	G	T	ENST00000201586	ENSG00000088002	SULT2B1	FALSE	FALSE
chr19	48599248	G	T	ENST00000201586	ENSG00000088002	SULT2B1	FALSE	FALSE
chr19	48599251	G	T	ENST00000201586	ENSG00000088002	SULT2B1	FALSE	FALSE
chr19	48599272	G	T	ENST00000201586	ENSG00000088002	SULT2B1	FALSE	FALSE
chr19	48599284	G	T	ENST00000201586	ENSG00000088002	SULT2B1	FALSE	FALSE
chr19	48599290	G	T	ENST00000201586	ENSG00000088002	SULT2B1	FALSE	FALSE
chr19	48599296	A	T	ENST00000201586	ENSG00000088002	SULT2B1	FALSE	FALSE
chr19	48599308	G	T	ENST00000201586	ENSG00000088002	SULT2B1	FALSE	FALSE
chr19	48599326	G	T	ENST00000201586	ENSG00000088002	SULT2B1	FALSE	FALSE
chr19	48599332	G	T	ENST00000201586	ENSG00000088002	SULT2B1	FALSE	FALSE
chr19	48599338	A	T	ENST00000201586	ENSG00000088002	SULT2B1	FALSE	FALSE
chr19	48599371	C	T	ENST00000201586	ENSG00000088002	SULT2B1	FALSE	FALSE
chr19	48599380	G	T	ENST00000201586	ENSG00000088002	SULT2B1	FALSE	FALSE
chr19	48599395	C	T	ENST00000201586	ENSG00000088002	SULT2B1	FALSE	FALSE
chr19	48599402	C	A	ENST00000201586	ENSG00000088002	SULT2B1	FALSE	FALSE
chr19	48599402	C	G	ENST00000201586	ENSG00000088002	SULT2B1	FALSE	FALSE
chr19	48601117	G	A	ENST00000263266	ENSG00000105523	FAM83E	FALSE	FALSE
chr19	48601129	C	A	ENST00000263266	ENSG00000105523	FAM83E	FALSE	FALSE
chr19	48601142	C	T	ENST00000263266	ENSG00000105523	FAM83E	FALSE	FALSE
chr19	48601143	C	T	ENST00000263266	ENSG00000105523	FAM83E	FALSE	FALSE
chr19	48601149	G	C	ENST00000263266	ENSG00000105523	FAM83E	FALSE	FALSE
chr19	48601149	G	T	ENST00000263266	ENSG00000105523	FAM83E	FALSE	FALSE
chr19	48601165	T	A	ENST00000263266	ENSG00000105523	FAM83E	FALSE	FALSE
chr19	48601171	C	A	ENST00000263266	ENSG00000105523	FAM83E	FALSE	FALSE
chr19	48601174	G	A	ENST00000263266	ENSG00000105523	FAM83E	FALSE	FALSE
chr19	48601180	T	A	ENST00000263266	ENSG00000105523	FAM83E	FALSE	FALSE
chr19	48601210	G	A	ENST00000263266	ENSG00000105523	FAM83E	FALSE	FALSE
chr19	48601223	A	C	ENST00000263266	ENSG00000105523	FAM83E	FALSE	FALSE
chr19	48601223	A	T	ENST00000263266	ENSG00000105523	FAM83E	FALSE	FALSE
chr19	48601265	C	T	ENST00000263266	ENSG00000105523	FAM83E	FALSE	FALSE
chr19	48601266	C	T	ENST00000263266	ENSG00000105523	FAM83E	FALSE	FALSE
chr19	48601276	G	A	ENST00000263266	ENSG00000105523	FAM83E	FALSE	FALSE
chr19	48601288	C	A	ENST00000263266	ENSG00000105523	FAM83E	FALSE	FALSE
chr19	48601292	C	T	ENST00000263266	ENSG00000105523	FAM83E	FALSE	FALSE
chr19	48601293	C	T	ENST00000263266	ENSG00000105523	FAM83E	FALSE	FALSE
chr19	48601303	C	A	ENST00000263266	ENSG00000105523	FAM83E	FALSE	FALSE
chr19	48601306	C	A	ENST00000263266	ENSG00000105523	FAM83E	FALSE	FALSE
chr19	48601318	G	A	ENST00000263266	ENSG00000105523	FAM83E	FALSE	FALSE
chr19	48601333	T	A	ENST00000263266	ENSG00000105523	FAM83E	FALSE	FALSE
chr19	48601348	T	A	ENST00000263266	ENSG00000105523	FAM83E	FALSE	FALSE
chr19	48601355	C	T	ENST00000263266	ENSG00000105523	FAM83E	FALSE	FALSE
chr19	48601356	C	T	ENST00000263266	ENSG00000105523	FAM83E	FALSE	FALSE
chr19	48601363	T	A	ENST00000263266	ENSG00000105523	FAM83E	FALSE	FALSE
chr19	48601366	T	A	ENST00000263266	ENSG00000105523	FAM83E	FALSE	FALSE
chr19	48601370	C	A	ENST00000263266	ENSG00000105523	FAM83E	TRUE	FALSE
chr19	48601370	C	G	ENST00000263266	ENSG00000105523	FAM83E	TRUE	FALSE
chr19	48601370	C	T	ENST00000263266	ENSG00000105523	FAM83E	TRUE	FALSE
chr19	48601371	T	A	ENST00000263266	ENSG00000105523	FAM83E	TRUE	FALSE
chr19	48601371	T	C	ENST00000263266	ENSG00000105523	FAM83E	TRUE	FALSE
chr19	48601371	T	G	ENST00000263266	ENSG00000105523	FAM83E	TRUE	FALSE
chr19	48603492	A	C	ENST00000263266	ENSG00000105523	FAM83E	TRUE	FALSE
chr19	48603492	A	G	ENST00000263266	ENSG00000105523	FAM83E	TRUE	FALSE
chr19	48603492	A	T	ENST00000263266	ENSG00000105523	FAM83E	TRUE	FALSE
chr19	48603493	C	A	ENST00000263266	ENSG00000105523	FAM83E	TRUE	FALSE
chr19	48603493	C	G	ENST00000263266	ENSG00000105523	FAM83E	TRUE	FALSE
chr19	48603493	C	T	ENST00000263266	ENSG00000105523	FAM83E	TRUE	FALSE
chr19	48603496	C	A	ENST00000263266	ENSG00000105523	FAM83E	FALSE	FALSE
chr19	48603526	G	A	ENST00000263266	ENSG00000105523	FAM83E	FALSE	FALSE
chr19	48603545	C	T	ENST00000263266	ENSG00000105523	FAM83E	TRUE	TRUE
chr19	48603546	C	T	ENST00000263266	ENSG00000105523	FAM83E	TRUE	TRUE
chr19	48603598	G	A	ENST00000263266	ENSG00000105523	FAM83E	TRUE	TRUE
chr19	48603653	G	T	ENST00000263266	ENSG00000105523	FAM83E
chr19	48603699	G	T	ENST00000263266	ENSG00000105523	FAM83E
chr19	48603754	G	A	ENST00000263266	ENSG00000105523	FAM83E	TRUE	TRUE
chr19	48603771	G	T	ENST00000263266	ENSG00000105523	FAM83E	TRUE	TRUE
chr19	48603778	T	A	ENST00000263266	ENSG00000105523	FAM83E	TRUE	TRUE
chr19	48603781	G	A	ENST00000263266	ENSG00000105523	FAM83E	TRUE	TRUE
chr19	48603803	G	T	ENST00000263266	ENSG00000105523	FAM83E	TRUE	TRUE
chr19	48603815	G	C	ENST00000263266	ENSG00000105523	FAM83E	TRUE	TRUE
chr19	48603815	G	T	ENST00000263266	ENSG00000105523	FAM83E	TRUE	TRUE
chr19	48603832	C	A	ENST00000263266	ENSG00000105523	FAM83E	TRUE	TRUE
chr19	48603856	C	A	ENST00000263266	ENSG00000105523	FAM83E	TRUE	TRUE
chr19	48603883	G	A	ENST00000263266	ENSG00000105523	FAM83E	TRUE	TRUE
chr19	48603902	C	T	ENST00000263266	ENSG00000105523	FAM83E	TRUE	TRUE
chr19	48603903	C	T	ENST00000263266	ENSG00000105523	FAM83E	TRUE	TRUE
chr19	48603912	C	A	ENST00000263266	ENSG00000105523	FAM83E	TRUE	FALSE
chr19	48603912	C	G	ENST00000263266	ENSG00000105523	FAM83E	TRUE	FALSE
chr19	48603912	C	T	ENST00000263266	ENSG00000105523	FAM83E	TRUE	FALSE
chr19	48603913	T	A	ENST00000263266	ENSG00000105523	FAM83E	TRUE	FALSE
chr19	48603913	T	C	ENST00000263266	ENSG00000105523	FAM83E	TRUE	FALSE
chr19	48603913	T	G	ENST00000263266	ENSG00000105523	FAM83E	TRUE	FALSE
chr19	48606990	C	A	ENST00000321762	ENSG00000177202	SPACA4	FALSE	FALSE
chr19	48606992	G	A	ENST00000321762	ENSG00000177202	SPACA4	FALSE	FALSE
chr19	48606993	G	A	ENST00000321762	ENSG00000177202	SPACA4	FALSE	FALSE
chr19	48607039	A	T	ENST00000321762	ENSG00000177202	SPACA4	FALSE	FALSE
chr19	48607047	C	A	ENST00000321762	ENSG00000177202	SPACA4	FALSE	FALSE
chr19	48607056	T	A	ENST00000321762	ENSG00000177202	SPACA4	FALSE	FALSE
chr19	48607057	G	T	ENST00000321762	ENSG00000177202	SPACA4	FALSE	FALSE
chr19	48607075	C	T	ENST00000321762	ENSG00000177202	SPACA4	FALSE	FALSE
chr19	48607080	T	A	ENST00000321762	ENSG00000177202	SPACA4	FALSE	FALSE
chr19	48607092	C	A	ENST00000321762	ENSG00000177202	SPACA4	FALSE	FALSE
chr19	48607092	C	G	ENST00000321762	ENSG00000177202	SPACA4	FALSE	FALSE
chr19	48607101	T	A	ENST00000321762	ENSG00000177202	SPACA4	FALSE	FALSE
chr19	48607111	G	T	ENST00000321762	ENSG00000177202	SPACA4	FALSE	FALSE
chr19	48607119	C	A	ENST00000321762	ENSG00000177202	SPACA4	FALSE	FALSE
chr19	48607165	A	T	ENST00000321762	ENSG00000177202	SPACA4	FALSE	FALSE
chr19	48607173	C	A	ENST00000321762	ENSG00000177202	SPACA4	FALSE	FALSE
chr19	48607177	C	T	ENST00000321762	ENSG00000177202	SPACA4	FALSE	FALSE
chr19	48607191	C	A	ENST00000321762	ENSG00000177202	SPACA4	FALSE	FALSE
chr19	48607198	G	T	ENST00000321762	ENSG00000177202	SPACA4	FALSE	FALSE
chr19	48607201	G	T	ENST00000321762	ENSG00000177202	SPACA4	FALSE	FALSE
chr19	48607215	C	A	ENST00000321762	ENSG00000177202	SPACA4	FALSE	FALSE
chr19	48607215	C	G	ENST00000321762	ENSG00000177202	SPACA4	FALSE	FALSE
chr19	48607230	C	A	ENST00000321762	ENSG00000177202	SPACA4	TRUE	FALSE
chr19	48607230	C	G	ENST00000321762	ENSG00000177202	SPACA4	TRUE	FALSE
chr19	48607248	C	A	ENST00000321762	ENSG00000177202	SPACA4	TRUE	FALSE
chr19	48607251	C	A	ENST00000321762	ENSG00000177202	SPACA4	TRUE	FALSE
chr19	48607266	T	A	ENST00000321762	ENSG00000177202	SPACA4	TRUE	FALSE
chr19	48607270	A	T	ENST00000321762	ENSG00000177202	SPACA4	TRUE	FALSE
chr19	48607285	C	T	ENST00000321762	ENSG00000177202	SPACA4	TRUE	FALSE
chr19	48607346	T	A	ENST00000321762	ENSG00000177202	SPACA4	TRUE	TRUE
chr19	48609874	A	C	ENST00000263266	ENSG00000105523	FAM83E	FALSE	FALSE
chr19	48609874	A	G	ENST00000263266	ENSG00000105523	FAM83E	FALSE	FALSE
chr19	48609874	A	T	ENST00000263266	ENSG00000105523	FAM83E	FALSE	FALSE
chr19	48609875	C	A	ENST00000263266	ENSG00000105523	FAM83E	FALSE	FALSE
chr19	48609875	C	G	ENST00000263266	ENSG00000105523	FAM83E	FALSE	FALSE
chr19	48609875	C	T	ENST00000263266	ENSG00000105523	FAM83E	FALSE	FALSE
chr19	48609878	G	C	ENST00000263266	ENSG00000105523	FAM83E	TRUE	TRUE
chr19	48609878	G	T	ENST00000263266	ENSG00000105523	FAM83E	TRUE	TRUE
chr19	48609886	C	A	ENST00000263266	ENSG00000105523	FAM83E	TRUE	TRUE
chr19	48609888	G	C	ENST00000263266	ENSG00000105523	FAM83E	TRUE	TRUE
chr19	48609888	G	T	ENST00000263266	ENSG00000105523	FAM83E	TRUE	TRUE
chr19	48609901	C	A	ENST00000263266	ENSG00000105523	FAM83E	TRUE	TRUE
chr19	48609922	T	A	ENST00000263266	ENSG00000105523	FAM83E	TRUE	TRUE
chr19	48609925	C	A	ENST00000263266	ENSG00000105523	FAM83E	TRUE	TRUE
chr19	48609946	G	A	ENST00000263266	ENSG00000105523	FAM83E	TRUE	TRUE
chr19	48609952	G	A	ENST00000263266	ENSG00000105523	FAM83E	TRUE	TRUE
chr19	48609953	C	T	ENST00000263266	ENSG00000105523	FAM83E	TRUE	TRUE
chr19	48609954	C	T	ENST00000263266	ENSG00000105523	FAM83E	TRUE	TRUE
chr19	48609964	G	A	ENST00000263266	ENSG00000105523	FAM83E	TRUE	TRUE
chr19	48609971	G	T	ENST00000263266	ENSG00000105523	FAM83E	TRUE	TRUE
chr19	48610001	C	A	ENST00000263266	ENSG00000105523	FAM83E	TRUE	FALSE
chr19	48610001	C	G	ENST00000263266	ENSG00000105523	FAM83E	TRUE	FALSE
chr19	48610001	C	T	ENST00000263266	ENSG00000105523	FAM83E	TRUE	FALSE
chr19	48610002	T	A	ENST00000263266	ENSG00000105523	FAM83E	TRUE	FALSE
chr19	48610002	T	C	ENST00000263266	ENSG00000105523	FAM83E	TRUE	FALSE
chr19	48610002	T	G	ENST00000263266	ENSG00000105523	FAM83E	TRUE	FALSE
chr19	48610678	A	C	ENST00000263266	ENSG00000105523	FAM83E	TRUE	FALSE
chr19	48610678	A	G	ENST00000263266	ENSG00000105523	FAM83E	TRUE	FALSE
chr19	48610678	A	T	ENST00000263266	ENSG00000105523	FAM83E	TRUE	FALSE
chr19	48610679	C	A	ENST00000263266	ENSG00000105523	FAM83E	TRUE	FALSE
chr19	48610679	C	G	ENST00000263266	ENSG00000105523	FAM83E	TRUE	FALSE
chr19	48610679	C	T	ENST00000263266	ENSG00000105523	FAM83E	TRUE	FALSE
chr19	48610682	C	A	ENST00000263266	ENSG00000105523	FAM83E	TRUE	TRUE
chr19	48610689	C	T	ENST00000263266	ENSG00000105523	FAM83E	TRUE	TRUE
chr19	48610690	C	T	ENST00000263266	ENSG00000105523	FAM83E	TRUE	TRUE
chr19	48610709	G	A	ENST00000263266	ENSG00000105523	FAM83E	TRUE	TRUE
chr19	48610712	G	A	ENST00000263266	ENSG00000105523	FAM83E	TRUE	TRUE
chr19	48610721	C	A	ENST00000263266	ENSG00000105523	FAM83E	TRUE	TRUE
chr19	48610739	G	A	ENST00000263266	ENSG00000105523	FAM83E	TRUE	TRUE
chr19	48610742	G	A	ENST00000263266	ENSG00000105523	FAM83E	TRUE	TRUE
chr19	48610758	G	C	ENST00000263266	ENSG00000105523	FAM83E	TRUE	TRUE
chr19	48610758	G	T	ENST00000263266	ENSG00000105523	FAM83E	TRUE	TRUE
chr19	48610770	C	T	ENST00000263266	ENSG00000105523	FAM83E	TRUE	TRUE
chr19	48610771	C	T	ENST00000263266	ENSG00000105523	FAM83E	TRUE	TRUE
chr19	48610795	A	T	ENST00000263266	ENSG00000105523	FAM83E	TRUE	TRUE
chr19	48610801	A	T	ENST00000263266	ENSG00000105523	FAM83E	TRUE	TRUE
chr19	48610848	C	A	ENST00000263266	ENSG00000105523	FAM83E	TRUE	FALSE
chr19	48610848	C	G	ENST00000263266	ENSG00000105523	FAM83E	TRUE	FALSE
chr19	48610848	C	T	ENST00000263266	ENSG00000105523	FAM83E	TRUE	FALSE
chr19	48610849	T	A	ENST00000263266	ENSG00000105523	FAM83E	TRUE	FALSE
chr19	48610849	T	C	ENST00000263266	ENSG00000105523	FAM83E	TRUE	FALSE
chr19	48610849	T	G	ENST00000263266	ENSG00000105523	FAM83E	TRUE	FALSE
chr19	48612906	A	C	ENST00000263266	ENSG00000105523	FAM83E	TRUE	FALSE
chr19	48612906	A	G	ENST00000263266	ENSG00000105523	FAM83E	FALSE	FALSE
chr19	48612906	A	T	ENST00000263266	ENSG00000105523	FAM83E	TRUE	FALSE
chr19	48612907	C	A	ENST00000263266	ENSG00000105523	FAM83E	TRUE	FALSE
chr19	48612907	C	G	ENST00000263266	ENSG00000105523	FAM83E	TRUE	FALSE
chr19	48612907	C	T	ENST00000263266	ENSG00000105523	FAM83E	TRUE	FALSE
chr19	48612910	T	A	ENST00000263266	ENSG00000105523	FAM83E	TRUE	TRUE
chr19	48612922	G	A	ENST00000263266	ENSG00000105523	FAM83E	TRUE	TRUE
chr19	48612928	C	A	ENST00000263266	ENSG00000105523	FAM83E	TRUE	TRUE
chr19	48612943	C	A	ENST00000263266	ENSG00000105523	FAM83E	TRUE	TRUE
chr19	48612946	T	A	ENST00000263266	ENSG00000105523	FAM83E	TRUE	TRUE
chr19	48612958	G	A	ENST00000263266	ENSG00000105523	FAM83E	TRUE	TRUE
chr19	48612964	C	A	ENST00000263266	ENSG00000105523	FAM83E	TRUE	TRUE
chr19	48612967	C	A	ENST00000263266	ENSG00000105523	FAM83E	TRUE	TRUE
chr19	48612976	G	A	ENST00000263266	ENSG00000105523	FAM83E	TRUE	TRUE
chr19	48612980	G	C	ENST00000263266	ENSG00000105523	FAM83E	TRUE	TRUE
chr19	48612980	G	T	ENST00000263266	ENSG00000105523	FAM83E	TRUE	TRUE
chr19	48612988	G	A	ENST00000263266	ENSG00000105523	FAM83E	TRUE	TRUE
chr19	48613006	T	A	ENST00000263266	ENSG00000105523	FAM83E	TRUE	TRUE
chr19	48613007	C	T	ENST00000263266	ENSG00000105523	FAM83E	TRUE	TRUE
chr19	48613008	C	T	ENST00000263266	ENSG00000105523	FAM83E	TRUE	TRUE
chr19	48613025	C	T	ENST00000263266	ENSG00000105523	FAM83E	TRUE	TRUE
chr19	48613026	C	T	ENST00000263266	ENSG00000105523	FAM83E	TRUE	TRUE
chr19	48613054	G	A	ENST00000263266	ENSG00000105523	FAM83E	TRUE	TRUE
chr19	48613057	C	A	ENST00000263266	ENSG00000105523	FAM83E	TRUE	TRUE
chr19	48613059	G	T	ENST00000263266	ENSG00000105523	FAM83E	TRUE	TRUE
chr19	48613063	G	A	ENST00000263266	ENSG00000105523	FAM83E	TRUE	TRUE
chr19	48613070	C	T	ENST00000263266	ENSG00000105523	FAM83E	TRUE	TRUE
chr19	48613071	C	T	ENST00000263266	ENSG00000105523	FAM83E	TRUE	TRUE
chr19	48613073	G	C	ENST00000263266	ENSG00000105523	FAM83E	TRUE	TRUE
chr19	48613073	G	T	ENST00000263266	ENSG00000105523	FAM83E	TRUE	TRUE
chr19	48613114	C	A	ENST00000263266	ENSG00000105523	FAM83E	TRUE	TRUE
chr19	48613117	C	A	ENST00000263266	ENSG00000105523	FAM83E	TRUE	TRUE
chr19	48613135	C	A	ENST00000263266	ENSG00000105523	FAM83E	TRUE	TRUE
chr19	48613138	G	A	ENST00000263266	ENSG00000105523	FAM83E	TRUE	TRUE
chr19	48613141	T	A	ENST00000263266	ENSG00000105523	FAM83E	TRUE	TRUE
chr19	48613151	C	T	ENST00000263266	ENSG00000105523	FAM83E	TRUE	TRUE
chr19	48613152	C	T	ENST00000263266	ENSG00000105523	FAM83E	TRUE	TRUE
chr19	48613159	C	A	ENST00000263266	ENSG00000105523	FAM83E	TRUE	TRUE
chr19	48613173	A	T	ENST00000263266	ENSG00000105523	FAM83E	TRUE	TRUE
chr19	48613180	G	A	ENST00000263266	ENSG00000105523	FAM83E	TRUE	TRUE
chr19	48613186	C	A	ENST00000263266	ENSG00000105523	FAM83E	TRUE	TRUE
chr19	48613205	C	T	ENST00000263266	ENSG00000105523	FAM83E	TRUE	TRUE
chr19	48613206	C	T	ENST00000263266	ENSG00000105523	FAM83E	TRUE	TRUE
chr19	48613213	C	A	ENST00000263266	ENSG00000105523	FAM83E	TRUE	TRUE
chr19	48613216	C	A	ENST00000263266	ENSG00000105523	FAM83E	TRUE	TRUE
chr19	48613222	G	A	ENST00000263266	ENSG00000105523	FAM83E	TRUE	TRUE
chr19	48613226	G	T	ENST00000263266	ENSG00000105523	FAM83E	TRUE	TRUE
chr19	48613234	G	A	ENST00000263266	ENSG00000105523	FAM83E	TRUE	TRUE
chr19	48613243	C	A	ENST00000263266	ENSG00000105523	FAM83E	TRUE	TRUE
chr19	48613252	T	A	ENST00000263266	ENSG00000105523	FAM83E	TRUE	TRUE
chr19	48613257	A	T	ENST00000263266	ENSG00000105523	FAM83E	TRUE	TRUE
chr19	48613267	C	A	ENST00000263266	ENSG00000105523	FAM83E	TRUE	TRUE
chr19	48613282	G	A	ENST00000263266	ENSG00000105523	FAM83E	TRUE	TRUE
chr19	48613288	C	A	ENST00000263266	ENSG00000105523	FAM83E	TRUE	TRUE
chr19	48613292	A	C	ENST00000263266	ENSG00000105523	FAM83E	TRUE	TRUE
chr19	48613292	A	T	ENST00000263266	ENSG00000105523	FAM83E	TRUE	TRUE
chr19	48613342	C	A	ENST00000263266	ENSG00000105523	FAM83E	FALSE	FALSE
chr19	48613345	C	A	ENST00000263266	ENSG00000105523	FAM83E	FALSE	FALSE
chr19	48613360	G	A	ENST00000263266	ENSG00000105523	FAM83E	FALSE	FALSE
chr19	48614628	C	A	ENST00000263266	ENSG00000105523	FAM83E	FALSE	FALSE
chr19	48614628	C	G	ENST00000263266	ENSG00000105523	FAM83E	FALSE	FALSE
chr19	48614628	C	T	ENST00000263266	ENSG00000105523	FAM83E	FALSE	FALSE
chr19	48614629	T	A	ENST00000263266	ENSG00000105523	FAM83E	FALSE	FALSE
chr19	48614629	T	C	ENST00000263266	ENSG00000105523	FAM83E	FALSE	FALSE
chr19	48614629	T	G	ENST00000263266	ENSG00000105523	FAM83E	FALSE	FALSE
chr19	48614706	A	C	ENST00000263266	ENSG00000105523	FAM83E	FALSE	FALSE
chr19	48614706	A	G	ENST00000263266	ENSG00000105523	FAM83E	FALSE	FALSE
chr19	48614706	A	T	ENST00000263266	ENSG00000105523	FAM83E	FALSE	FALSE
chr19	48614707	C	A	ENST00000263266	ENSG00000105523	FAM83E	FALSE	FALSE
chr19	48614707	C	G	ENST00000263266	ENSG00000105523	FAM83E	FALSE	FALSE
chr19	48614707	C	T	ENST00000263266	ENSG00000105523	FAM83E	FALSE	FALSE
chr19	48614840	C	A	ENST00000263266	ENSG00000105523	FAM83E	FALSE	FALSE
chr19	48614840	C	G	ENST00000263266	ENSG00000105523	FAM83E	FALSE	FALSE
chr19	48614840	C	T	ENST00000263266	ENSG00000105523	FAM83E	FALSE	FALSE
chr19	48614841	T	A	ENST00000263266	ENSG00000105523	FAM83E	FALSE	FALSE
chr19	48614841	T	C	ENST00000263266	ENSG00000105523	FAM83E	FALSE	FALSE
chr19	48614841	T	G	ENST00000263266	ENSG00000105523	FAM83E	FALSE	FALSE
chr19	48614935	A	C	ENST00000263266	ENSG00000105523	FAM83E	FALSE	FALSE
chr19	48614935	A	G	ENST00000263266	ENSG00000105523	FAM83E	FALSE	FALSE
chr19	48614935	A	T	ENST00000263266	ENSG00000105523	FAM83E	FALSE	FALSE
chr19	48614936	C	A	ENST00000263266	ENSG00000105523	FAM83E	FALSE	FALSE
chr19	48614936	C	G	ENST00000263266	ENSG00000105523	FAM83E	FALSE	FALSE
chr19	48614936	C	T	ENST00000263266	ENSG00000105523	FAM83E	FALSE	FALSE
chr19	48615380	T	A	ENST00000549920	ENSG00000063177	RPL18	FALSE	FALSE
chr19	48615381	G	C	ENST00000549920	ENSG00000063177	RPL18	FALSE	FALSE
chr19	48615381	G	T	ENST00000549920	ENSG00000063177	RPL18	FALSE	FALSE
chr19	48615389	G	A	ENST00000549920	ENSG00000063177	RPL18	FALSE	FALSE
chr19	48615401	G	A	ENST00000549920	ENSG00000063177	RPL18	FALSE	FALSE
chr19	48615407	T	A	ENST00000549920	ENSG00000063177	RPL18	FALSE	FALSE
chr19	48615416	C	A	ENST00000549920	ENSG00000063177	RPL18	FALSE	FALSE
chr19	48615422	T	A	ENST00000549920	ENSG00000063177	RPL18	FALSE	FALSE
chr19	48615431	T	A	ENST00000549920	ENSG00000063177	RPL18	FALSE	FALSE
chr19	48615441	G	C	ENST00000549920	ENSG00000063177	RPL18	FALSE	FALSE
chr19	48615441	G	T	ENST00000549920	ENSG00000063177	RPL18	FALSE	FALSE
chr19	48615448	C	A	ENST00000549920	ENSG00000063177	RPL18	TRUE	FALSE
chr19	48615448	C	G	ENST00000549920	ENSG00000063177	RPL18	TRUE	FALSE
chr19	48615448	C	T	ENST00000549920	ENSG00000063177	RPL18	TRUE	FALSE
chr19	48615449	T	A	ENST00000549920	ENSG00000063177	RPL18	TRUE	FALSE
chr19	48615449	T	C	ENST00000549920	ENSG00000063177	RPL18	TRUE	FALSE
chr19	48615449	T	G	ENST00000549920	ENSG00000063177	RPL18	TRUE	FALSE
chr19	48615875	A	C	ENST00000549920	ENSG00000063177	RPL18	TRUE	FALSE
chr19	48615875	A	G	ENST00000549920	ENSG00000063177	RPL18	FALSE	FALSE
chr19	48615875	A	T	ENST00000549920	ENSG00000063177	RPL18	TRUE	FALSE
chr19	48615876	C	A	ENST00000549920	ENSG00000063177	RPL18	TRUE	FALSE
chr19	48615876	C	G	ENST00000549920	ENSG00000063177	RPL18	TRUE	FALSE
chr19	48615876	C	T	ENST00000549920	ENSG00000063177	RPL18	TRUE	FALSE
chr19	48615878	T	A	ENST00000549920	ENSG00000063177	RPL18	FALSE	FALSE
chr19	48615899	C	A	ENST00000549920	ENSG00000063177	RPL18	FALSE	FALSE
chr19	48615908	T	A	ENST00000549920	ENSG00000063177	RPL18	FALSE	FALSE
chr19	48615921	G	C	ENST00000549920	ENSG00000063177	RPL18	FALSE	FALSE
chr19	48615921	G	T	ENST00000549920	ENSG00000063177	RPL18	FALSE	FALSE
chr19	48615929	C	A	ENST00000549920	ENSG00000063177	RPL18	TRUE	TRUE
chr19	48615932	G	A	ENST00000549920	ENSG00000063177	RPL18	TRUE	TRUE
chr19	48615938	T	A	ENST00000549920	ENSG00000063177	RPL18	TRUE	TRUE
chr19	48615947	C	A	ENST00000549920	ENSG00000063177	RPL18	TRUE	TRUE
chr19	48615947	C	G	ENST00000549920	ENSG00000063177	RPL18	TRUE	FALSE
chr19	48615947	C	T	ENST00000549920	ENSG00000063177	RPL18	TRUE	TRUE
chr19	48615948	T	A	ENST00000549920	ENSG00000063177	RPL18	TRUE	TRUE
chr19	48615948	T	C	ENST00000549920	ENSG00000063177	RPL18	TRUE	FALSE
chr19	48615948	T	G	ENST00000549920	ENSG00000063177	RPL18	TRUE	TRUE
chr19	48616077	A	C	ENST00000549920	ENSG00000063177	RPL18	TRUE	FALSE
chr19	48616077	A	G	ENST00000549920	ENSG00000063177	RPL18	TRUE	FALSE
chr19	48616077	A	T	ENST00000549920	ENSG00000063177	RPL18	TRUE	FALSE
chr19	48616078	C	A	ENST00000549920	ENSG00000063177	RPL18	TRUE	FALSE
chr19	48616078	C	G	ENST00000549920	ENSG00000063177	RPL18	TRUE	FALSE
chr19	48616078	C	T	ENST00000549920	ENSG00000063177	RPL18	TRUE	FALSE
chr19	48616098	A	T	ENST00000549920	ENSG00000063177	RPL18	TRUE	TRUE
chr19	48616106	T	A	ENST00000549920	ENSG00000063177	RPL18	TRUE	TRUE
chr19	48616127	G	A	ENST00000549920	ENSG00000063177	RPL18	TRUE	TRUE
chr19	48616145	T	A	ENST00000549920	ENSG00000063177	RPL18	TRUE	TRUE
chr19	48616197	A	T	ENST00000549920	ENSG00000063177	RPL18	TRUE	TRUE
chr19	48616203	C	A	ENST00000549920	ENSG00000063177	RPL18	TRUE	FALSE
chr19	48616203	C	G	ENST00000549920	ENSG00000063177	RPL18	TRUE	FALSE
chr19	48616203	C	T	ENST00000549920	ENSG00000063177	RPL18	TRUE	FALSE
chr19	48616204	T	A	ENST00000549920	ENSG00000063177	RPL18	TRUE	FALSE
chr19	48616204	T	C	ENST00000549920	ENSG00000063177	RPL18	TRUE	FALSE
chr19	48616204	T	G	ENST00000549920	ENSG00000063177	RPL18	TRUE	FALSE
chr19	48616724	A	C	ENST00000549920	ENSG00000063177	RPL18	TRUE	TRUE
chr19	48616724	A	G	ENST00000549920	ENSG00000063177	RPL18	TRUE	FALSE
chr19	48616724	A	T	ENST00000549920	ENSG00000063177	RPL18	TRUE	TRUE
chr19	48616725	C	A	ENST00000549920	ENSG00000063177	RPL18	TRUE	TRUE
chr19	48616725	C	G	ENST00000549920	ENSG00000063177	RPL18	TRUE	TRUE
chr19	48616725	C	T	ENST00000549920	ENSG00000063177	RPL18	TRUE	TRUE
chr19	48616728	T	A	ENST00000549920	ENSG00000063177	RPL18	TRUE	TRUE
chr19	48616734	T	A	ENST00000549920	ENSG00000063177	RPL18	TRUE	TRUE
chr19	48616743	C	A	ENST00000549920	ENSG00000063177	RPL18	TRUE	TRUE
chr19	48616746	G	A	ENST00000549920	ENSG00000063177	RPL18	TRUE	TRUE
chr19	48616791	T	A	ENST00000549920	ENSG00000063177	RPL18	TRUE	TRUE
chr19	48616797	C	A	ENST00000549920	ENSG00000063177	RPL18	TRUE	TRUE
chr19	48616812	T	A	ENST00000549920	ENSG00000063177	RPL18	TRUE	TRUE
chr19	48616818	T	A	ENST00000549920	ENSG00000063177	RPL18	TRUE	TRUE
chr19	48616825	C	A	ENST00000549920	ENSG00000063177	RPL18	TRUE	FALSE
chr19	48616825	C	G	ENST00000549920	ENSG00000063177	RPL18	TRUE	FALSE
chr19	48616825	C	T	ENST00000549920	ENSG00000063177	RPL18	TRUE	FALSE
chr19	48616826	T	A	ENST00000549920	ENSG00000063177	RPL18	TRUE	FALSE
chr19	48616826	T	C	ENST00000549920	ENSG00000063177	RPL18	TRUE	TRUE
chr19	48616826	T	G	ENST00000549920	ENSG00000063177	RPL18	TRUE	FALSE
chr19	48617314	A	C	ENST00000549920	ENSG00000063177	RPL18	TRUE	TRUE
chr19	48617314	A	G	ENST00000549920	ENSG00000063177	RPL18	TRUE	FALSE
chr19	48617314	A	T	ENST00000549920	ENSG00000063177	RPL18	TRUE	TRUE
chr19	48617315	C	A	ENST00000549920	ENSG00000063177	RPL18	TRUE	TRUE
chr19	48617315	C	G	ENST00000549920	ENSG00000063177	RPL18	TRUE	TRUE
chr19	48617315	C	T	ENST00000549920	ENSG00000063177	RPL18	TRUE	TRUE
chr19	48617362	A	T	ENST00000549920	ENSG00000063177	RPL18	TRUE	TRUE
chr19	48617369	T	A	ENST00000549920	ENSG00000063177	RPL18	TRUE	TRUE
chr19	48617371	A	T	ENST00000549920	ENSG00000063177	RPL18	TRUE	TRUE
chr19	48617381	G	A	ENST00000549920	ENSG00000063177	RPL18	TRUE	TRUE
chr19	48617402	T	A	ENST00000549920	ENSG00000063177	RPL18	TRUE	TRUE
chr19	48617405	T	A	ENST00000549920	ENSG00000063177	RPL18	TRUE	TRUE
chr19	48617418	G	C	ENST00000549920	ENSG00000063177	RPL18	TRUE	TRUE
chr19	48617418	G	T	ENST00000549920	ENSG00000063177	RPL18	TRUE	TRUE
chr19	48617422	A	C	ENST00000549920	ENSG00000063177	RPL18	TRUE	TRUE
chr19	48617422	A	T	ENST00000549920	ENSG00000063177	RPL18	TRUE	TRUE
chr19	48617424	C	A	ENST00000549920	ENSG00000063177	RPL18	TRUE	FALSE
chr19	48617424	C	G	ENST00000549920	ENSG00000063177	RPL18	TRUE	FALSE
chr19	48617424	C	T	ENST00000549920	ENSG00000063177	RPL18	TRUE	FALSE
chr19	48617425	T	A	ENST00000549920	ENSG00000063177	RPL18	TRUE	FALSE
chr19	48617425	T	C	ENST00000549920	ENSG00000063177	RPL18	TRUE	FALSE
chr19	48617425	T	G	ENST00000549920	ENSG00000063177	RPL18	TRUE	FALSE
chr19	48617789	A	C	ENST00000549920	ENSG00000063177	RPL18	TRUE	FALSE
chr19	48617789	A	G	ENST00000549920	ENSG00000063177	RPL18	FALSE	FALSE
chr19	48617789	A	T	ENST00000549920	ENSG00000063177	RPL18	TRUE	FALSE
chr19	48617790	C	A	ENST00000549920	ENSG00000063177	RPL18	TRUE	FALSE
chr19	48617790	C	G	ENST00000549920	ENSG00000063177	RPL18	TRUE	FALSE
chr19	48617790	C	T	ENST00000549920	ENSG00000063177	RPL18	TRUE	FALSE
chr19	48617793	T	A	ENST00000549920	ENSG00000063177	RPL18	TRUE	TRUE
chr19	48617798	A	T	ENST00000549920	ENSG00000063177	RPL18	TRUE	TRUE
chr19	48617809	G	C	ENST00000549920	ENSG00000063177	RPL18		FALSE
chr19	48617809	G	T	ENST00000549920	ENSG00000063177	RPL18		FALSE
chr19	48617820	G	A	ENST00000549920	ENSG00000063177	RPL18		FALSE
chr19	48617826	T	A	ENST00000549920	ENSG00000063177	RPL18		FALSE
chr19	48617832	C	A	ENST00000549920	ENSG00000063177	RPL18	FALSE	FALSE
chr19	48617835	T	A	ENST00000549920	ENSG00000063177	RPL18	FALSE	FALSE
chr19	48617847	T	A	ENST00000549920	ENSG00000063177	RPL18	FALSE	FALSE
chr19	48617850	G	A	ENST00000549920	ENSG00000063177	RPL18	FALSE	FALSE
chr19	48617856	T	A	ENST00000549920	ENSG00000063177	RPL18	FALSE	FALSE
chr19	48617877	C	A	ENST00000549920	ENSG00000063177	RPL18	FALSE	FALSE
chr19	48617878	C	A	ENST00000549920	ENSG00000063177	RPL18	TRUE	FALSE
chr19	48617878	C	G	ENST00000549920	ENSG00000063177	RPL18	TRUE	FALSE
chr19	48617878	C	T	ENST00000549920	ENSG00000063177	RPL18	TRUE	FALSE
chr19	48617879	T	A	ENST00000549920	ENSG00000063177	RPL18	TRUE	FALSE
chr19	48617879	T	C	ENST00000549920	ENSG00000063177	RPL18	TRUE	FALSE
chr19	48617879	T	G	ENST00000549920	ENSG00000063177	RPL18	TRUE	FALSE
chr19	48619139	A	C	ENST00000549920	ENSG00000063177	RPL18	TRUE	FALSE
chr19	48619139	A	G	ENST00000549920	ENSG00000063177	RPL18	TRUE	FALSE
chr19	48619139	A	T	ENST00000549920	ENSG00000063177	RPL18	TRUE	FALSE
chr19	48619140	C	A	ENST00000549920	ENSG00000063177	RPL18	TRUE	FALSE
chr19	48619140	C	G	ENST00000549920	ENSG00000063177	RPL18	TRUE	FALSE
chr19	48619140	C	T	ENST00000549920	ENSG00000063177	RPL18	TRUE	FALSE
chr19	48619544	G	A	ENST00000245222	ENSG00000063176	SPHK2	TRUE	FALSE
chr19	48619544	G	C	ENST00000245222	ENSG00000063176	SPHK2	TRUE	FALSE
chr19	48619544	G	T	ENST00000245222	ENSG00000063176	SPHK2	TRUE	FALSE
chr19	48619545	T	A	ENST00000245222	ENSG00000063176	SPHK2	TRUE	FALSE
chr19	48619545	T	C	ENST00000245222	ENSG00000063176	SPHK2	TRUE	FALSE
chr19	48619545	T	G	ENST00000245222	ENSG00000063176	SPHK2	TRUE	FALSE
chr19	48620400	A	C	ENST00000245222	ENSG00000063176	SPHK2	TRUE	FALSE
chr19	48620400	A	G	ENST00000245222	ENSG00000063176	SPHK2	TRUE	FALSE
chr19	48620400	A	T	ENST00000245222	ENSG00000063176	SPHK2	TRUE	FALSE
chr19	48620401	G	A	ENST00000245222	ENSG00000063176	SPHK2	TRUE	FALSE
chr19	48620401	G	C	ENST00000245222	ENSG00000063176	SPHK2	TRUE	FALSE
chr19	48620401	G	T	ENST00000245222	ENSG00000063176	SPHK2	TRUE	FALSE
chr19	48620521	G	T	ENST00000245222	ENSG00000063176	SPHK2	FALSE	FALSE
chr19	48620530	G	T	ENST00000245222	ENSG00000063176	SPHK2	FALSE	FALSE
chr19	48620536	G	T	ENST00000245222	ENSG00000063176	SPHK2	FALSE	FALSE
chr19	48620539	G	T	ENST00000245222	ENSG00000063176	SPHK2	FALSE	FALSE
chr19	48620542	C	T	ENST00000245222	ENSG00000063176	SPHK2	FALSE	FALSE
chr19	48620545	C	T	ENST00000245222	ENSG00000063176	SPHK2	FALSE	FALSE
chr19	48620551	C	T	ENST00000245222	ENSG00000063176	SPHK2	FALSE	FALSE
chr19	48620554	G	A	ENST00000245222	ENSG00000063176	SPHK2	TRUE	FALSE
chr19	48620554	G	C	ENST00000245222	ENSG00000063176	SPHK2	TRUE	FALSE
chr19	48620554	G	T	ENST00000245222	ENSG00000063176	SPHK2	TRUE	FALSE
chr19	48620555	T	A	ENST00000245222	ENSG00000063176	SPHK2	TRUE	FALSE
chr19	48620555	T	C	ENST00000245222	ENSG00000063176	SPHK2	FALSE	FALSE
chr19	48620555	T	G	ENST00000245222	ENSG00000063176	SPHK2	TRUE	FALSE
chr19	48625889	A	C	ENST00000245222	ENSG00000063176	SPHK2	TRUE	FALSE
chr19	48625889	A	G	ENST00000245222	ENSG00000063176	SPHK2	TRUE	FALSE
chr19	48625889	A	T	ENST00000245222	ENSG00000063176	SPHK2	TRUE	FALSE
chr19	48625890	G	A	ENST00000245222	ENSG00000063176	SPHK2	TRUE	FALSE
chr19	48625890	G	C	ENST00000245222	ENSG00000063176	SPHK2	TRUE	FALSE
chr19	48625890	G	T	ENST00000245222	ENSG00000063176	SPHK2	TRUE	FALSE
chr19	48625900	C	T	ENST00000245222	ENSG00000063176	SPHK2	FALSE	FALSE
chr19	48625903	G	T	ENST00000245222	ENSG00000063176	SPHK2	FALSE	FALSE
chr19	48625919	G	A	ENST00000245222	ENSG00000063176	SPHK2	TRUE	FALSE
chr19	48625920	G	A	ENST00000245222	ENSG00000063176	SPHK2	TRUE	FALSE
chr19	48625954	A	T	ENST00000245222	ENSG00000063176	SPHK2	TRUE	TRUE
chr19	48626011	G	T	ENST00000245222	ENSG00000063176	SPHK2	TRUE	TRUE
chr19	48626025	C	A	ENST00000245222	ENSG00000063176	SPHK2	TRUE	TRUE
chr19	48626025	C	G	ENST00000245222	ENSG00000063176	SPHK2	TRUE	TRUE
chr19	48626032	C	T	ENST00000245222	ENSG00000063176	SPHK2	TRUE	TRUE
chr19	48626063	C	A	ENST00000245222	ENSG00000063176	SPHK2	TRUE	TRUE
chr19	48626065	C	T	ENST00000245222	ENSG00000063176	SPHK2	TRUE	TRUE
chr19	48626080	C	T	ENST00000245222	ENSG00000063176	SPHK2	TRUE	TRUE
chr19	48626095	A	T	ENST00000245222	ENSG00000063176	SPHK2	TRUE	TRUE
chr19	48626101	G	T	ENST00000245222	ENSG00000063176	SPHK2	TRUE	TRUE
chr19	48626132	T	A	ENST00000245222	ENSG00000063176	SPHK2	TRUE	TRUE
chr19	48626137	G	T	ENST00000245222	ENSG00000063176	SPHK2	TRUE	TRUE
chr19	48626144	C	A	ENST00000245222	ENSG00000063176	SPHK2	TRUE	TRUE
chr19	48626144	C	G	ENST00000245222	ENSG00000063176	SPHK2	TRUE	TRUE
chr19	48626151	C	A	ENST00000245222	ENSG00000063176	SPHK2	TRUE	TRUE
chr19	48626154	C	A	ENST00000245222	ENSG00000063176	SPHK2	TRUE	TRUE
chr19	48626161	C	T	ENST00000245222	ENSG00000063176	SPHK2	TRUE	TRUE
chr19	48626177	C	A	ENST00000245222	ENSG00000063176	SPHK2	TRUE	TRUE
chr19	48626177	C	G	ENST00000245222	ENSG00000063176	SPHK2	TRUE	TRUE
chr19	48626183	C	A	ENST00000245222	ENSG00000063176	SPHK2	TRUE	TRUE
chr19	48626183	C	G	ENST00000245222	ENSG00000063176	SPHK2	TRUE	TRUE
chr19	48626193	C	A	ENST00000245222	ENSG00000063176	SPHK2	TRUE	TRUE
chr19	48626193	C	G	ENST00000245222	ENSG00000063176	SPHK2	TRUE	TRUE
chr19	48626199	C	A	ENST00000245222	ENSG00000063176	SPHK2	TRUE	TRUE
chr19	48626205	C	A	ENST00000245222	ENSG00000063176	SPHK2	TRUE	TRUE
chr19	48626205	C	G	ENST00000245222	ENSG00000063176	SPHK2	TRUE	TRUE
chr19	48626211	C	A	ENST00000245222	ENSG00000063176	SPHK2	TRUE	TRUE
chr19	48626211	C	G	ENST00000245222	ENSG00000063176	SPHK2	TRUE	TRUE
chr19	48626239	A	T	ENST00000245222	ENSG00000063176	SPHK2	TRUE	TRUE
chr19	48626280	C	A	ENST00000245222	ENSG00000063176	SPHK2	TRUE	TRUE
chr19	48626280	C	G	ENST00000245222	ENSG00000063176	SPHK2	TRUE	TRUE
chr19	48626281	G	T	ENST00000245222	ENSG00000063176	SPHK2	TRUE	TRUE
chr19	48626284	G	T	ENST00000245222	ENSG00000063176	SPHK2	TRUE	TRUE
chr19	48626296	G	T	ENST00000245222	ENSG00000063176	SPHK2	TRUE	TRUE
chr19	48626302	C	T	ENST00000245222	ENSG00000063176	SPHK2	TRUE	TRUE
chr19	48626309	G	A	ENST00000245222	ENSG00000063176	SPHK2	TRUE	TRUE
chr19	48626310	G	A	ENST00000245222	ENSG00000063176	SPHK2	TRUE	TRUE
chr19	48626328	T	A	ENST00000245222	ENSG00000063176	SPHK2	TRUE	TRUE
chr19	48626335	C	T	ENST00000245222	ENSG00000063176	SPHK2	TRUE	TRUE
chr19	48626338	G	T	ENST00000245222	ENSG00000063176	SPHK2	TRUE	TRUE
chr19	48626362	G	T	ENST00000245222	ENSG00000063176	SPHK2	TRUE	TRUE
chr19	48626363	G	A	ENST00000245222	ENSG00000063176	SPHK2	FALSE	FALSE
chr19	48626363	G	C	ENST00000245222	ENSG00000063176	SPHK2	FALSE	FALSE
chr19	48626363	G	T	ENST00000245222	ENSG00000063176	SPHK2	FALSE	FALSE
chr19	48626364	T	A	ENST00000245222	ENSG00000063176	SPHK2	FALSE	FALSE
chr19	48626364	T	C	ENST00000245222	ENSG00000063176	SPHK2	FALSE	FALSE
chr19	48626364	T	G	ENST00000245222	ENSG00000063176	SPHK2	FALSE	FALSE
chr19	48627690	A	C	ENST00000245222	ENSG00000063176	SPHK2	TRUE	FALSE
chr19	48627690	A	G	ENST00000245222	ENSG00000063176	SPHK2	TRUE	FALSE
chr19	48627690	A	T	ENST00000245222	ENSG00000063176	SPHK2	TRUE	FALSE
chr19	48627691	G	A	ENST00000245222	ENSG00000063176	SPHK2	TRUE	FALSE
chr19	48627691	G	C	ENST00000245222	ENSG00000063176	SPHK2	TRUE	FALSE
chr19	48627691	G	T	ENST00000245222	ENSG00000063176	SPHK2	TRUE	FALSE
chr19	48627728	T	A	ENST00000245222	ENSG00000063176	SPHK2	TRUE	TRUE
chr19	48627737	T	A	ENST00000245222	ENSG00000063176	SPHK2	TRUE	TRUE
chr19	48627770	G	A	ENST00000245222	ENSG00000063176	SPHK2	TRUE	TRUE
chr19	48627771	G	A	ENST00000245222	ENSG00000063176	SPHK2	TRUE	TRUE
chr19	48627772	C	T	ENST00000245222	ENSG00000063176	SPHK2	TRUE	TRUE
chr19	48627776	G	A	ENST00000245222	ENSG00000063176	SPHK2	TRUE	TRUE
chr19	48627777	G	A	ENST00000245222	ENSG00000063176	SPHK2	TRUE	TRUE
chr19	48627780	T	A	ENST00000245222	ENSG00000063176	SPHK2	TRUE	TRUE
chr19	48627781	A	T	ENST00000245222	ENSG00000063176	SPHK2	TRUE	TRUE
chr19	48627808	G	T	ENST00000245222	ENSG00000063176	SPHK2	TRUE	TRUE
chr19	48627835	C	T	ENST00000245222	ENSG00000063176	SPHK2	TRUE	TRUE
chr19	48627841	G	T	ENST00000245222	ENSG00000063176	SPHK2	TRUE	TRUE
chr19	48627842	G	A	ENST00000245222	ENSG00000063176	SPHK2	TRUE	FALSE
chr19	48627842	G	C	ENST00000245222	ENSG00000063176	SPHK2	TRUE	FALSE
chr19	48627842	G	T	ENST00000245222	ENSG00000063176	SPHK2	TRUE	FALSE
chr19	48627843	T	A	ENST00000245222	ENSG00000063176	SPHK2	TRUE	FALSE
chr19	48627843	T	C	ENST00000245222	ENSG00000063176	SPHK2	FALSE	FALSE
chr19	48627843	T	G	ENST00000245222	ENSG00000063176	SPHK2	TRUE	FALSE
chr19	48627973	A	C	ENST00000245222	ENSG00000063176	SPHK2	TRUE	FALSE
chr19	48627973	A	G	ENST00000245222	ENSG00000063176	SPHK2	TRUE	FALSE
chr19	48627973	A	T	ENST00000245222	ENSG00000063176	SPHK2	TRUE	FALSE
chr19	48627974	G	A	ENST00000245222	ENSG00000063176	SPHK2	TRUE	FALSE
chr19	48627974	G	C	ENST00000245222	ENSG00000063176	SPHK2	TRUE	FALSE
chr19	48627974	G	T	ENST00000245222	ENSG00000063176	SPHK2	TRUE	FALSE
chr19	48627977	C	T	ENST00000245222	ENSG00000063176	SPHK2	TRUE	TRUE
chr19	48627980	C	T	ENST00000245222	ENSG00000063176	SPHK2	TRUE	TRUE
chr19	48627995	G	T	ENST00000245222	ENSG00000063176	SPHK2	TRUE	TRUE
chr19	48628004	C	T	ENST00000245222	ENSG00000063176	SPHK2	TRUE	TRUE
chr19	48628022	G	T	ENST00000245222	ENSG00000063176	SPHK2	TRUE	TRUE
chr19	48628026	G	A	ENST00000245222	ENSG00000063176	SPHK2	TRUE	TRUE
chr19	48628027	G	A	ENST00000245222	ENSG00000063176	SPHK2	TRUE	TRUE
chr19	48628047	C	A	ENST00000245222	ENSG00000063176	SPHK2	TRUE	TRUE
chr19	48628049	G	T	ENST00000245222	ENSG00000063176	SPHK2	TRUE	TRUE
chr19	48628067	G	T	ENST00000245222	ENSG00000063176	SPHK2	TRUE	TRUE
chr19	48628070	G	A	ENST00000245222	ENSG00000063176	SPHK2	TRUE	FALSE
chr19	48628070	G	C	ENST00000245222	ENSG00000063176	SPHK2	TRUE	FALSE
chr19	48628070	G	T	ENST00000245222	ENSG00000063176	SPHK2	TRUE	FALSE
chr19	48628071	T	A	ENST00000245222	ENSG00000063176	SPHK2	TRUE	FALSE
chr19	48628071	T	C	ENST00000245222	ENSG00000063176	SPHK2	TRUE	FALSE
chr19	48628071	T	G	ENST00000245222	ENSG00000063176	SPHK2	TRUE	FALSE
chr19	48628160	A	C	ENST00000245222	ENSG00000063176	SPHK2	TRUE	FALSE
chr19	48628160	A	G	ENST00000245222	ENSG00000063176	SPHK2	TRUE	FALSE
chr19	48628160	A	T	ENST00000245222	ENSG00000063176	SPHK2	TRUE	FALSE
chr19	48628161	G	A	ENST00000245222	ENSG00000063176	SPHK2	TRUE	FALSE
chr19	48628161	G	C	ENST00000245222	ENSG00000063176	SPHK2	TRUE	FALSE
chr19	48628161	G	T	ENST00000245222	ENSG00000063176	SPHK2	TRUE	FALSE
chr19	48628193	G	A	ENST00000245222	ENSG00000063176	SPHK2	TRUE	TRUE
chr19	48628194	G	A	ENST00000245222	ENSG00000063176	SPHK2	TRUE	TRUE
chr19	48628195	G	T	ENST00000245222	ENSG00000063176	SPHK2	TRUE	TRUE
chr19	48628198	G	T	ENST00000245222	ENSG00000063176	SPHK2	TRUE	TRUE
chr19	48628207	A	T	ENST00000245222	ENSG00000063176	SPHK2	TRUE	TRUE
chr19	48628233	C	A	ENST00000245222	ENSG00000063176	SPHK2	FALSE	FALSE
chr19	48628238	C	A	ENST00000245222	ENSG00000063176	SPHK2	FALSE	FALSE
chr19	48628255	G	T	ENST00000245222	ENSG00000063176	SPHK2	FALSE	FALSE
chr19	48628267	C	T	ENST00000245222	ENSG00000063176	SPHK2	FALSE	FALSE
chr19	48628276	G	T	ENST00000245222	ENSG00000063176	SPHK2	FALSE	FALSE
chr19	48628278	G	A	ENST00000245222	ENSG00000063176	SPHK2	TRUE	FALSE
chr19	48628278	G	C	ENST00000245222	ENSG00000063176	SPHK2	TRUE	FALSE
chr19	48628278	G	T	ENST00000245222	ENSG00000063176	SPHK2	TRUE	FALSE
chr19	48628279	T	A	ENST00000245222	ENSG00000063176	SPHK2	TRUE	FALSE
chr19	48628279	T	C	ENST00000245222	ENSG00000063176	SPHK2	TRUE	FALSE
chr19	48628279	T	G	ENST00000245222	ENSG00000063176	SPHK2	TRUE	FALSE
chr19	48628679	A	C	ENST00000245222	ENSG00000063176	SPHK2	TRUE	FALSE
chr19	48628679	A	G	ENST00000245222	ENSG00000063176	SPHK2	TRUE	FALSE
chr19	48628679	A	T	ENST00000245222	ENSG00000063176	SPHK2	TRUE	FALSE
chr19	48628680	G	A	ENST00000245222	ENSG00000063176	SPHK2	TRUE	FALSE
chr19	48628680	G	C	ENST00000245222	ENSG00000063176	SPHK2	TRUE	FALSE
chr19	48628680	G	T	ENST00000245222	ENSG00000063176	SPHK2	TRUE	FALSE
chr19	48628685	G	T	ENST00000245222	ENSG00000063176	SPHK2	FALSE	FALSE
chr19	48628710	T	A	ENST00000245222	ENSG00000063176	SPHK2	FALSE	FALSE
chr19	48628720	C	A	ENST00000245222	ENSG00000063176	SPHK2	FALSE	FALSE
chr19	48628722	C	A	ENST00000245222	ENSG00000063176	SPHK2	FALSE	FALSE
chr19	48628722	C	G	ENST00000245222	ENSG00000063176	SPHK2	FALSE	FALSE
chr19	48628728	T	A	ENST00000245222	ENSG00000063176	SPHK2	FALSE	FALSE
chr19	48628735	C	A	ENST00000245222	ENSG00000063176	SPHK2	FALSE	FALSE
chr19	48628782	C	A	ENST00000245222	ENSG00000063176	SPHK2	FALSE	FALSE
chr19	48628795	T	A	ENST00000245222	ENSG00000063176	SPHK2	FALSE	FALSE
chr19	48628818	G	A	ENST00000245222	ENSG00000063176	SPHK2	FALSE	FALSE
chr19	48628819	G	A	ENST00000245222	ENSG00000063176	SPHK2	FALSE	FALSE
chr19	48628830	C	A	ENST00000245222	ENSG00000063176	SPHK2	FALSE	FALSE
chr19	48628830	C	G	ENST00000245222	ENSG00000063176	SPHK2	FALSE	FALSE
chr19	48628844	C	T	ENST00000245222	ENSG00000063176	SPHK2	FALSE	FALSE
chr19	48628850	G	T	ENST00000245222	ENSG00000063176	SPHK2	FALSE	FALSE
chr19	48628866	T	A	ENST00000245222	ENSG00000063176	SPHK2	FALSE	FALSE
chr19	48628924	C	A	ENST00000245222	ENSG00000063176	SPHK2	FALSE	FALSE
chr19	48628924	C	G	ENST00000245222	ENSG00000063176	SPHK2	FALSE	FALSE
chr19	48628928	G	T	ENST00000245222	ENSG00000063176	SPHK2	FALSE	FALSE
chr19	48628942	C	A	ENST00000245222	ENSG00000063176	SPHK2	FALSE	FALSE
chr19	48628942	C	G	ENST00000245222	ENSG00000063176	SPHK2	FALSE	FALSE
chr19	48628958	G	T	ENST00000245222	ENSG00000063176	SPHK2	FALSE	FALSE
chr19	48628968	C	A	ENST00000245222	ENSG00000063176	SPHK2	FALSE	FALSE
chr19	48629000	A	T	ENST00000245222	ENSG00000063176	SPHK2	FALSE	FALSE
chr19	48629004	C	A	ENST00000245222	ENSG00000063176	SPHK2	FALSE	FALSE
chr19	48629006	G	T	ENST00000245222	ENSG00000063176	SPHK2	FALSE	FALSE
chr19	48629049	C	A	ENST00000245222	ENSG00000063176	SPHK2	FALSE	FALSE
chr19	48629049	C	G	ENST00000245222	ENSG00000063176	SPHK2	FALSE	FALSE
chr19	48629093	C	T	ENST00000245222	ENSG00000063176	SPHK2	FALSE	FALSE
chr19	48629118	C	A	ENST00000245222	ENSG00000063176	SPHK2	FALSE	FALSE
chr19	48629123	G	T	ENST00000245222	ENSG00000063176	SPHK2	FALSE	FALSE
chr19	48629162	G	T	ENST00000245222	ENSG00000063176	SPHK2	FALSE	FALSE
chr19	48629178	G	A	ENST00000245222	ENSG00000063176	SPHK2	FALSE	FALSE
chr19	48629179	G	A	ENST00000245222	ENSG00000063176	SPHK2	FALSE	FALSE
chr19	48629226	C	A	ENST00000245222	ENSG00000063176	SPHK2	FALSE	FALSE
chr19	48629226	C	G	ENST00000245222	ENSG00000063176	SPHK2	FALSE	FALSE
chr19	48629243	A	T	ENST00000245222	ENSG00000063176	SPHK2	FALSE	FALSE
chr19	48629259	C	A	ENST00000245222	ENSG00000063176	SPHK2	FALSE	FALSE
chr19	48629259	C	G	ENST00000245222	ENSG00000063176	SPHK2	FALSE	FALSE
chr19	48629270	G	T	ENST00000245222	ENSG00000063176	SPHK2	FALSE	FALSE
chr19	48629347	C	A	ENST00000245222	ENSG00000063176	SPHK2	FALSE	FALSE
chr19	48629400	G	A	ENST00000245222	ENSG00000063176	SPHK2	FALSE	FALSE
chr19	48629401	G	A	ENST00000245222	ENSG00000063176	SPHK2	FALSE	FALSE
chr19	48629411	G	T	ENST00000245222	ENSG00000063176	SPHK2	FALSE	FALSE
chr19	48629433	T	A	ENST00000245222	ENSG00000063176	SPHK2	FALSE	FALSE
chr19	48629442	C	A	ENST00000245222	ENSG00000063176	SPHK2	FALSE	FALSE
chr19	48629515	C	A	ENST00000245222	ENSG00000063176	SPHK2	FALSE	FALSE
chr19	48629517	G	A	ENST00000245222	ENSG00000063176	SPHK2	FALSE	FALSE
chr19	48629518	G	A	ENST00000245222	ENSG00000063176	SPHK2	FALSE	FALSE
chr19	48629535	C	A	ENST00000245222	ENSG00000063176	SPHK2	FALSE	FALSE
chr19	48629562	T	A	ENST00000245222	ENSG00000063176	SPHK2	FALSE	FALSE
chr19	48629570	G	T	ENST00000245222	ENSG00000063176	SPHK2	FALSE	FALSE
chr19	48629599	T	A	ENST00000245222	ENSG00000063176	SPHK2	FALSE	FALSE
chr19	48629603	C	T	ENST00000245222	ENSG00000063176	SPHK2	FALSE	FALSE
chr19	48629614	C	A	ENST00000245222	ENSG00000063176	SPHK2	FALSE	FALSE
chr19	48629614	C	G	ENST00000245222	ENSG00000063176	SPHK2	FALSE	FALSE
chr19	48629639	G	T	ENST00000245222	ENSG00000063176	SPHK2	FALSE	FALSE
chr19	48629678	G	T	ENST00000245222	ENSG00000063176	SPHK2	FALSE	FALSE
chr19	48629681	C	T	ENST00000245222	ENSG00000063176	SPHK2	FALSE	FALSE
chr19	48629687	G	T	ENST00000245222	ENSG00000063176	SPHK2	FALSE	FALSE
chr19	48629692	T	A	ENST00000245222	ENSG00000063176	SPHK2	FALSE	FALSE
chr19	48629692	T	G	ENST00000245222	ENSG00000063176	SPHK2	FALSE	FALSE
chr19	48629702	C	T	ENST00000245222	ENSG00000063176	SPHK2	FALSE	FALSE
chr19	48629708	C	T	ENST00000245222	ENSG00000063176	SPHK2	FALSE	FALSE
chr19	48629755	C	A	ENST00000245222	ENSG00000063176	SPHK2	FALSE	FALSE
chr19	48629765	G	T	ENST00000245222	ENSG00000063176	SPHK2	FALSE	FALSE
chr19	48630854	G	A	ENST00000222122	ENSG00000105516	DBP	FALSE	FALSE
chr19	48630860	G	A	ENST00000222122	ENSG00000105516	DBP	FALSE	FALSE
chr19	48630861	G	C	ENST00000222122	ENSG00000105516	DBP	FALSE	FALSE
chr19	48630861	G	T	ENST00000222122	ENSG00000105516	DBP	FALSE	FALSE
chr19	48630866	G	A	ENST00000222122	ENSG00000105516	DBP	FALSE	FALSE
chr19	48630882	G	C	ENST00000222122	ENSG00000105516	DBP	FALSE	FALSE
chr19	48630882	G	T	ENST00000222122	ENSG00000105516	DBP	FALSE	FALSE
chr19	48630896	C	A	ENST00000222122	ENSG00000105516	DBP	FALSE	FALSE
chr19	48630899	G	A	ENST00000222122	ENSG00000105516	DBP	FALSE	FALSE
chr19	48630917	C	A	ENST00000222122	ENSG00000105516	DBP	FALSE	FALSE
chr19	48630920	G	A	ENST00000222122	ENSG00000105516	DBP	FALSE	FALSE
chr19	48630938	C	A	ENST00000222122	ENSG00000105516	DBP	FALSE	FALSE
chr19	48630941	T	A	ENST00000222122	ENSG00000105516	DBP	FALSE	FALSE
chr19	48630944	C	A	ENST00000222122	ENSG00000105516	DBP	FALSE	FALSE
chr19	48630964	G	T	ENST00000222122	ENSG00000105516	DBP	FALSE	FALSE
chr19	48630971	G	A	ENST00000222122	ENSG00000105516	DBP	FALSE	FALSE
chr19	48630977	C	A	ENST00000222122	ENSG00000105516	DBP	FALSE	FALSE
chr19	48630980	T	A	ENST00000222122	ENSG00000105516	DBP	FALSE	FALSE
chr19	48631007	T	A	ENST00000222122	ENSG00000105516	DBP	FALSE	FALSE
chr19	48631016	C	A	ENST00000222122	ENSG00000105516	DBP	FALSE	FALSE
chr19	48631025	T	A	ENST00000222122	ENSG00000105516	DBP	FALSE	FALSE
chr19	48631026	G	C	ENST00000222122	ENSG00000105516	DBP	FALSE	FALSE
chr19	48631026	G	T	ENST00000222122	ENSG00000105516	DBP	FALSE	FALSE
chr19	48631038	C	T	ENST00000222122	ENSG00000105516	DBP	FALSE	FALSE
chr19	48631039	C	T	ENST00000222122	ENSG00000105516	DBP	FALSE	FALSE
chr19	48631041	G	C	ENST00000222122	ENSG00000105516	DBP	FALSE	FALSE
chr19	48631041	G	T	ENST00000222122	ENSG00000105516	DBP	FALSE	FALSE
chr19	48631046	T	A	ENST00000222122	ENSG00000105516	DBP	FALSE	FALSE
chr19	48631049	C	A	ENST00000222122	ENSG00000105516	DBP	FALSE	FALSE
chr19	48631053	C	A	ENST00000222122	ENSG00000105516	DBP	TRUE	FALSE
chr19	48631053	C	G	ENST00000222122	ENSG00000105516	DBP	TRUE	FALSE
chr19	48631053	C	T	ENST00000222122	ENSG00000105516	DBP	TRUE	FALSE
chr19	48631054	T	A	ENST00000222122	ENSG00000105516	DBP	TRUE	FALSE
chr19	48631054	T	C	ENST00000222122	ENSG00000105516	DBP	TRUE	FALSE
chr19	48631054	T	G	ENST00000222122	ENSG00000105516	DBP	TRUE	FALSE
chr19	48633442	A	C	ENST00000222122	ENSG00000105516	DBP	TRUE	FALSE
chr19	48633442	A	G	ENST00000222122	ENSG00000105516	DBP	TRUE	FALSE
chr19	48633442	A	T	ENST00000222122	ENSG00000105516	DBP	TRUE	FALSE
chr19	48633443	C	A	ENST00000222122	ENSG00000105516	DBP	TRUE	FALSE
chr19	48633443	C	G	ENST00000222122	ENSG00000105516	DBP	TRUE	FALSE
chr19	48633443	C	T	ENST00000222122	ENSG00000105516	DBP	TRUE	FALSE
chr19	48633446	T	A	ENST00000222122	ENSG00000105516	DBP	FALSE	FALSE
chr19	48633449	G	A	ENST00000222122	ENSG00000105516	DBP	FALSE	FALSE
chr19	48633452	C	A	ENST00000222122	ENSG00000105516	DBP	FALSE	FALSE
chr19	48633455	C	A	ENST00000222122	ENSG00000105516	DBP	FALSE	FALSE
chr19	48633464	G	A	ENST00000222122	ENSG00000105516	DBP	FALSE	FALSE
chr19	48633470	T	A	ENST00000222122	ENSG00000105516	DBP	FALSE	FALSE
chr19	48633473	T	A	ENST00000222122	ENSG00000105516	DBP	FALSE	FALSE
chr19	48633479	T	A	ENST00000222122	ENSG00000105516	DBP	FALSE	FALSE
chr19	48633482	T	A	ENST00000222122	ENSG00000105516	DBP	FALSE	FALSE
chr19	48633494	G	A	ENST00000222122	ENSG00000105516	DBP	FALSE	FALSE
chr19	48633500	T	A	ENST00000222122	ENSG00000105516	DBP	TRUE	TRUE
chr19	48633506	C	A	ENST00000222122	ENSG00000105516	DBP	TRUE	TRUE
chr19	48633509	C	A	ENST00000222122	ENSG00000105516	DBP	TRUE	TRUE
chr19	48633512	C	A	ENST00000222122	ENSG00000105516	DBP	TRUE	TRUE
chr19	48633514	G	C	ENST00000222122	ENSG00000105516	DBP	TRUE	TRUE
chr19	48633514	G	T	ENST00000222122	ENSG00000105516	DBP	TRUE	TRUE
chr19	48633527	T	A	ENST00000222122	ENSG00000105516	DBP	TRUE	TRUE
chr19	48633530	G	A	ENST00000222122	ENSG00000105516	DBP	TRUE	TRUE
chr19	48633545	C	A	ENST00000222122	ENSG00000105516	DBP	TRUE	TRUE
chr19	48633562	G	C	ENST00000222122	ENSG00000105516	DBP	TRUE	TRUE
chr19	48633562	G	T	ENST00000222122	ENSG00000105516	DBP	TRUE	TRUE
chr19	48633590	C	A	ENST00000222122	ENSG00000105516	DBP	TRUE	TRUE
chr19	48633601	A	T	ENST00000222122	ENSG00000105516	DBP	TRUE	TRUE
chr19	48633608	C	A	ENST00000222122	ENSG00000105516	DBP	TRUE	TRUE
chr19	48633656	C	A	ENST00000222122	ENSG00000105516	DBP	TRUE	FALSE
chr19	48633656	C	G	ENST00000222122	ENSG00000105516	DBP	TRUE	FALSE
chr19	48633656	C	T	ENST00000222122	ENSG00000105516	DBP	TRUE	FALSE
chr19	48633657	T	A	ENST00000222122	ENSG00000105516	DBP	TRUE	FALSE
chr19	48633657	T	C	ENST00000222122	ENSG00000105516	DBP	TRUE	FALSE
chr19	48633657	T	G	ENST00000222122	ENSG00000105516	DBP	TRUE	FALSE
chr19	48635578	A	C	ENST00000222122	ENSG00000105516	DBP	TRUE	FALSE
chr19	48635578	A	G	ENST00000222122	ENSG00000105516	DBP	TRUE	FALSE
chr19	48635578	A	T	ENST00000222122	ENSG00000105516	DBP	TRUE	FALSE
chr19	48635579	C	A	ENST00000222122	ENSG00000105516	DBP	TRUE	FALSE
chr19	48635579	C	G	ENST00000222122	ENSG00000105516	DBP	TRUE	FALSE
chr19	48635579	C	T	ENST00000222122	ENSG00000105516	DBP	TRUE	FALSE
chr19	48635654	G	T	ENST00000222122	ENSG00000105516	DBP
chr19	48635659	G	T	ENST00000222122	ENSG00000105516	DBP
chr19	48635663	G	T	ENST00000222122	ENSG00000105516	DBP
chr19	48635702	G	T	ENST00000222122	ENSG00000105516	DBP
chr19	48635709	C	A	ENST00000222122	ENSG00000105516	DBP
chr19	48635714	G	T	ENST00000222122	ENSG00000105516	DBP
chr19	48635757	C	A	ENST00000222122	ENSG00000105516	DBP
chr19	48635782	G	C	ENST00000222122	ENSG00000105516	DBP
chr19	48635782	G	T	ENST00000222122	ENSG00000105516	DBP
chr19	48635787	C	A	ENST00000222122	ENSG00000105516	DBP
chr19	48635814	C	A	ENST00000222122	ENSG00000105516	DBP
chr19	48635815	C	T	ENST00000222122	ENSG00000105516	DBP
chr19	48635816	C	T	ENST00000222122	ENSG00000105516	DBP
chr19	48635831	A	T	ENST00000222122	ENSG00000105516	DBP
chr19	48635880	C	A	ENST00000222122	ENSG00000105516	DBP
chr19	48635925	C	A	ENST00000222122	ENSG00000105516	DBP	TRUE	TRUE
chr19	48635967	T	A	ENST00000222122	ENSG00000105516	DBP	TRUE	TRUE
chr19	48635973	C	A	ENST00000222122	ENSG00000105516	DBP	TRUE	TRUE
chr19	48635976	T	A	ENST00000222122	ENSG00000105516	DBP	TRUE	TRUE
chr19	48635979	C	A	ENST00000222122	ENSG00000105516	DBP	TRUE	TRUE
chr19	48635982	T	A	ENST00000222122	ENSG00000105516	DBP	TRUE	TRUE
chr19	48635989	A	T	ENST00000222122	ENSG00000105516	DBP	TRUE	TRUE
chr19	48635991	C	A	ENST00000222122	ENSG00000105516	DBP	FALSE	FALSE
chr19	48635991	C	G	ENST00000222122	ENSG00000105516	DBP	FALSE	FALSE
chr19	48635991	C	T	ENST00000222122	ENSG00000105516	DBP	FALSE	FALSE
chr19	48635992	T	A	ENST00000222122	ENSG00000105516	DBP	FALSE	FALSE
chr19	48635992	T	C	ENST00000222122	ENSG00000105516	DBP	FALSE	FALSE
chr19	48635992	T	G	ENST00000222122	ENSG00000105516	DBP	FALSE	FALSE
chr19	48636854	A	C	ENST00000222122	ENSG00000105516	DBP	FALSE	FALSE
chr19	48636854	A	G	ENST00000222122	ENSG00000105516	DBP	FALSE	FALSE
chr19	48636854	A	T	ENST00000222122	ENSG00000105516	DBP	FALSE	FALSE
chr19	48636855	C	A	ENST00000222122	ENSG00000105516	DBP	FALSE	FALSE
chr19	48636855	C	G	ENST00000222122	ENSG00000105516	DBP	FALSE	FALSE
chr19	48636855	C	T	ENST00000222122	ENSG00000105516	DBP	FALSE	FALSE
chr19	48636868	C	A	ENST00000222122	ENSG00000105516	DBP	TRUE	TRUE
chr19	48636871	T	A	ENST00000222122	ENSG00000105516	DBP	TRUE	TRUE
chr19	48636877	T	A	ENST00000222122	ENSG00000105516	DBP	TRUE	TRUE
chr19	48636889	G	A	ENST00000222122	ENSG00000105516	DBP	TRUE	TRUE
chr19	48636903	A	T	ENST00000222122	ENSG00000105516	DBP	TRUE	TRUE
chr19	48636919	C	A	ENST00000222122	ENSG00000105516	DBP	TRUE	TRUE
chr19	48638145	C	A	ENST00000084798	ENSG00000063180	CA11	FALSE	FALSE
chr19	48638145	C	G	ENST00000084798	ENSG00000063180	CA11	FALSE	FALSE
chr19	48638145	C	T	ENST00000084798	ENSG00000063180	CA11	FALSE	FALSE
chr19	48638146	T	A	ENST00000084798	ENSG00000063180	CA11	FALSE	FALSE
chr19	48638146	T	C	ENST00000084798	ENSG00000063180	CA11	FALSE	FALSE
chr19	48638146	T	G	ENST00000084798	ENSG00000063180	CA11	FALSE	FALSE
chr19	48638886	A	C	ENST00000084798	ENSG00000063180	CA11	TRUE	FALSE
chr19	48638886	A	G	ENST00000084798	ENSG00000063180	CA11	TRUE	FALSE
chr19	48638886	A	T	ENST00000084798	ENSG00000063180	CA11	TRUE	FALSE
chr19	48638887	C	A	ENST00000084798	ENSG00000063180	CA11	TRUE	FALSE
chr19	48638887	C	G	ENST00000084798	ENSG00000063180	CA11	TRUE	FALSE
chr19	48638887	C	T	ENST00000084798	ENSG00000063180	CA11	TRUE	FALSE
chr19	48638898	G	C	ENST00000084798	ENSG00000063180	CA11	FALSE	FALSE
chr19	48638898	G	T	ENST00000084798	ENSG00000063180	CA11	FALSE	FALSE
chr19	48638912	G	A	ENST00000084798	ENSG00000063180	CA11	FALSE	FALSE
chr19	48638913	G	T	ENST00000084798	ENSG00000063180	CA11	FALSE	FALSE
chr19	48638924	C	A	ENST00000084798	ENSG00000063180	CA11	FALSE	FALSE
chr19	48638968	A	T	ENST00000084798	ENSG00000063180	CA11	TRUE	TRUE
chr19	48638975	G	A	ENST00000084798	ENSG00000063180	CA11	TRUE	TRUE
chr19	48639005	G	A	ENST00000084798	ENSG00000063180	CA11	TRUE	TRUE
chr19	48639014	G	A	ENST00000084798	ENSG00000063180	CA11	TRUE	TRUE
chr19	48639029	G	A	ENST00000084798	ENSG00000063180	CA11	TRUE	TRUE
chr19	48639041	T	A	ENST00000084798	ENSG00000063180	CA11	TRUE	TRUE
chr19	48639054	C	A	ENST00000084798	ENSG00000063180	CA11	TRUE	FALSE
chr19	48639054	C	G	ENST00000084798	ENSG00000063180	CA11	TRUE	FALSE
chr19	48639054	C	T	ENST00000084798	ENSG00000063180	CA11	TRUE	FALSE
chr19	48639055	T	A	ENST00000084798	ENSG00000063180	CA11	TRUE	FALSE
chr19	48639055	T	C	ENST00000084798	ENSG00000063180	CA11	TRUE	FALSE
chr19	48639055	T	G	ENST00000084798	ENSG00000063180	CA11	TRUE	FALSE
chr19	48639303	A	C	ENST00000084798	ENSG00000063180	CA11	TRUE	FALSE
chr19	48639303	A	G	ENST00000084798	ENSG00000063180	CA11	TRUE	FALSE
chr19	48639303	A	T	ENST00000084798	ENSG00000063180	CA11	TRUE	FALSE
chr19	48639304	C	A	ENST00000084798	ENSG00000063180	CA11	TRUE	FALSE
chr19	48639304	C	G	ENST00000084798	ENSG00000063180	CA11	TRUE	FALSE
chr19	48639304	C	T	ENST00000084798	ENSG00000063180	CA11	TRUE	FALSE
chr19	48639307	G	A	ENST00000084798	ENSG00000063180	CA11	TRUE	TRUE
chr19	48639344	C	T	ENST00000084798	ENSG00000063180	CA11	TRUE	TRUE
chr19	48639345	C	T	ENST00000084798	ENSG00000063180	CA11	TRUE	TRUE
chr19	48639358	C	A	ENST00000084798	ENSG00000063180	CA11	TRUE	TRUE
chr19	48639362	G	T	ENST00000084798	ENSG00000063180	CA11	TRUE	TRUE
chr19	48639388	G	A	ENST00000084798	ENSG00000063180	CA11	TRUE	TRUE
chr19	48639389	A	C	ENST00000084798	ENSG00000063180	CA11	TRUE	TRUE
chr19	48639389	A	T	ENST00000084798	ENSG00000063180	CA11	TRUE	TRUE
chr19	48639412	C	A	ENST00000084798	ENSG00000063180	CA11	TRUE	TRUE
chr19	48639427	C	A	ENST00000084798	ENSG00000063180	CA11	TRUE	TRUE
chr19	48639442	G	A	ENST00000084798	ENSG00000063180	CA11	TRUE	TRUE
chr19	48639449	G	C	ENST00000084798	ENSG00000063180	CA11	TRUE	TRUE
chr19	48639449	G	T	ENST00000084798	ENSG00000063180	CA11	TRUE	TRUE
chr19	48639460	C	A	ENST00000084798	ENSG00000063180	CA11	TRUE	FALSE
chr19	48639460	C	G	ENST00000084798	ENSG00000063180	CA11	TRUE	FALSE
chr19	48639460	C	T	ENST00000084798	ENSG00000063180	CA11	TRUE	FALSE
chr19	48639461	T	A	ENST00000084798	ENSG00000063180	CA11	TRUE	FALSE
chr19	48639461	T	C	ENST00000084798	ENSG00000063180	CA11	TRUE	FALSE
chr19	48639461	T	G	ENST00000084798	ENSG00000063180	CA11	TRUE	FALSE
chr19	48639547	A	C	ENST00000084798	ENSG00000063180	CA11	TRUE	FALSE
chr19	48639547	A	G	ENST00000084798	ENSG00000063180	CA11	TRUE	FALSE
chr19	48639547	A	T	ENST00000084798	ENSG00000063180	CA11	TRUE	FALSE
chr19	48639548	C	A	ENST00000084798	ENSG00000063180	CA11	TRUE	FALSE
chr19	48639548	C	G	ENST00000084798	ENSG00000063180	CA11	TRUE	FALSE
chr19	48639548	C	T	ENST00000084798	ENSG00000063180	CA11	TRUE	FALSE
chr19	48639552	T	A	ENST00000084798	ENSG00000063180	CA11	TRUE	TRUE
chr19	48639553	G	C	ENST00000084798	ENSG00000063180	CA11	TRUE	TRUE
chr19	48639553	G	T	ENST00000084798	ENSG00000063180	CA11	TRUE	TRUE
chr19	48639622	C	A	ENST00000084798	ENSG00000063180	CA11	TRUE	FALSE
chr19	48639622	C	G	ENST00000084798	ENSG00000063180	CA11	TRUE	FALSE
chr19	48639622	C	T	ENST00000084798	ENSG00000063180	CA11	TRUE	FALSE
chr19	48639623	T	A	ENST00000084798	ENSG00000063180	CA11	TRUE	FALSE
chr19	48639623	T	C	ENST00000084798	ENSG00000063180	CA11	TRUE	FALSE
chr19	48639623	T	G	ENST00000084798	ENSG00000063180	CA11	TRUE	FALSE
chr19	48639786	A	C	ENST00000084798	ENSG00000063180	CA11	TRUE	FALSE
chr19	48639786	A	G	ENST00000084798	ENSG00000063180	CA11	TRUE	FALSE
chr19	48639786	A	T	ENST00000084798	ENSG00000063180	CA11	TRUE	FALSE
chr19	48639787	C	A	ENST00000084798	ENSG00000063180	CA11	TRUE	FALSE
chr19	48639787	C	G	ENST00000084798	ENSG00000063180	CA11	TRUE	FALSE
chr19	48639787	C	T	ENST00000084798	ENSG00000063180	CA11	TRUE	FALSE
chr19	48639851	G	C	ENST00000084798	ENSG00000063180	CA11	TRUE	TRUE
chr19	48639851	G	T	ENST00000084798	ENSG00000063180	CA11	TRUE	TRUE
chr19	48639859	C	A	ENST00000084798	ENSG00000063180	CA11	TRUE	TRUE
chr19	48639862	G	A	ENST00000084798	ENSG00000063180	CA11	TRUE	TRUE
chr19	48639880	G	A	ENST00000084798	ENSG00000063180	CA11	TRUE	TRUE
chr19	48639884	C	A	ENST00000084798	ENSG00000063180	CA11	TRUE	FALSE
chr19	48639884	C	G	ENST00000084798	ENSG00000063180	CA11	TRUE	FALSE
chr19	48639884	C	T	ENST00000084798	ENSG00000063180	CA11	TRUE	FALSE
chr19	48639885	T	A	ENST00000084798	ENSG00000063180	CA11	TRUE	FALSE
chr19	48639885	T	C	ENST00000084798	ENSG00000063180	CA11	TRUE	FALSE
chr19	48639885	T	G	ENST00000084798	ENSG00000063180	CA11	TRUE	FALSE
chr19	48640093	A	C	ENST00000084798	ENSG00000063180	CA11	TRUE	FALSE
chr19	48640093	A	G	ENST00000084798	ENSG00000063180	CA11	TRUE	FALSE
chr19	48640093	A	T	ENST00000084798	ENSG00000063180	CA11	TRUE	TRUE
chr19	48640094	C	A	ENST00000084798	ENSG00000063180	CA11	TRUE	TRUE
chr19	48640094	C	G	ENST00000084798	ENSG00000063180	CA11	TRUE	TRUE
chr19	48640094	C	T	ENST00000084798	ENSG00000063180	CA11	TRUE	FALSE
chr19	48640097	C	A	ENST00000084798	ENSG00000063180	CA11	TRUE	TRUE
chr19	48640112	G	A	ENST00000084798	ENSG00000063180	CA11	TRUE	TRUE
chr19	48640124	G	A	ENST00000084798	ENSG00000063180	CA11	TRUE	TRUE
chr19	48640130	C	A	ENST00000084798	ENSG00000063180	CA11	TRUE	TRUE
chr19	48640132	G	T	ENST00000084798	ENSG00000063180	CA11	TRUE	TRUE
chr19	48640142	C	A	ENST00000084798	ENSG00000063180	CA11	TRUE	TRUE
chr19	48640154	C	A	ENST00000084798	ENSG00000063180	CA11	TRUE	TRUE
chr19	48640172	C	A	ENST00000084798	ENSG00000063180	CA11	TRUE	TRUE
chr19	48640181	G	A	ENST00000084798	ENSG00000063180	CA11	TRUE	TRUE
chr19	48640188	G	C	ENST00000084798	ENSG00000063180	CA11	TRUE	TRUE
chr19	48640188	G	T	ENST00000084798	ENSG00000063180	CA11	TRUE	TRUE
chr19	48640205	C	A	ENST00000084798	ENSG00000063180	CA11	TRUE	TRUE
chr19	48640226	G	A	ENST00000084798	ENSG00000063180	CA11	TRUE	TRUE
chr19	48640253	G	A	ENST00000084798	ENSG00000063180	CA11	TRUE	TRUE
chr19	48640263	G	C	ENST00000084798	ENSG00000063180	CA11	TRUE	TRUE
chr19	48640263	G	T	ENST00000084798	ENSG00000063180	CA11	TRUE	TRUE
chr19	48640267	A	T	ENST00000084798	ENSG00000063180	CA11	TRUE	TRUE
chr19	48640274	C	A	ENST00000084798	ENSG00000063180	CA11	TRUE	TRUE
chr19	48640281	C	A	ENST00000084798	ENSG00000063180	CA11	TRUE	FALSE
chr19	48640281	C	G	ENST00000084798	ENSG00000063180	CA11	TRUE	FALSE
chr19	48640281	C	T	ENST00000084798	ENSG00000063180	CA11	TRUE	FALSE
chr19	48640282	T	A	ENST00000084798	ENSG00000063180	CA11	TRUE	FALSE
chr19	48640282	T	C	ENST00000084798	ENSG00000063180	CA11	TRUE	FALSE
chr19	48640282	T	G	ENST00000084798	ENSG00000063180	CA11	TRUE	FALSE
chr19	48644425	A	C	ENST00000084798	ENSG00000063180	CA11	TRUE	FALSE
chr19	48644425	A	G	ENST00000084798	ENSG00000063180	CA11	TRUE	FALSE
chr19	48644425	A	T	ENST00000084798	ENSG00000063180	CA11	TRUE	FALSE
chr19	48644426	C	A	ENST00000084798	ENSG00000063180	CA11	TRUE	FALSE
chr19	48644426	C	G	ENST00000084798	ENSG00000063180	CA11	TRUE	FALSE
chr19	48644426	C	T	ENST00000084798	ENSG00000063180	CA11	TRUE	FALSE
chr19	48644429	T	A	ENST00000084798	ENSG00000063180	CA11	TRUE	TRUE
chr19	48644432	C	A	ENST00000084798	ENSG00000063180	CA11	TRUE	TRUE
chr19	48644435	C	A	ENST00000084798	ENSG00000063180	CA11	TRUE	TRUE
chr19	48644438	C	A	ENST00000084798	ENSG00000063180	CA11	TRUE	TRUE
chr19	48644452	A	C	ENST00000084798	ENSG00000063180	CA11	TRUE	TRUE
chr19	48644452	A	T	ENST00000084798	ENSG00000063180	CA11	TRUE	TRUE
chr19	48644472	A	C	ENST00000084798	ENSG00000063180	CA11	TRUE	TRUE
chr19	48644472	A	T	ENST00000084798	ENSG00000063180	CA11	TRUE	TRUE
chr19	48644486	T	A	ENST00000084798	ENSG00000063180	CA11	TRUE	TRUE
chr19	48644492	C	A	ENST00000084798	ENSG00000063180	CA11	TRUE	TRUE
chr19	48644510	G	A	ENST00000084798	ENSG00000063180	CA11	TRUE	TRUE
chr19	48644516	T	A	ENST00000084798	ENSG00000063180	CA11	TRUE	TRUE
chr19	48644526	A	T	ENST00000084798	ENSG00000063180	CA11	TRUE	TRUE
chr19	48644535	C	T	ENST00000084798	ENSG00000063180	CA11	TRUE	TRUE
chr19	48644536	C	T	ENST00000084798	ENSG00000063180	CA11	TRUE	TRUE
chr19	48644556	C	T	ENST00000084798	ENSG00000063180	CA11	TRUE	TRUE
chr19	48644557	C	T	ENST00000084798	ENSG00000063180	CA11	TRUE	TRUE
chr19	48644570	C	A	ENST00000084798	ENSG00000063180	CA11	TRUE	FALSE
chr19	48644570	C	G	ENST00000084798	ENSG00000063180	CA11	TRUE	FALSE
chr19	48644570	C	T	ENST00000084798	ENSG00000063180	CA11	TRUE	FALSE
chr19	48644571	T	A	ENST00000084798	ENSG00000063180	CA11	TRUE	FALSE
chr19	48644571	T	C	ENST00000084798	ENSG00000063180	CA11	TRUE	FALSE
chr19	48644571	T	G	ENST00000084798	ENSG00000063180	CA11	TRUE	FALSE
chr19	48645401	A	C	ENST00000084798	ENSG00000063180	CA11	FALSE	FALSE
chr19	48645401	A	G	ENST00000084798	ENSG00000063180	CA11	FALSE	FALSE
chr19	48645401	A	T	ENST00000084798	ENSG00000063180	CA11	FALSE	FALSE
chr19	48645402	C	A	ENST00000084798	ENSG00000063180	CA11	FALSE	FALSE
chr19	48645402	C	G	ENST00000084798	ENSG00000063180	CA11	FALSE	FALSE
chr19	48645402	C	T	ENST00000084798	ENSG00000063180	CA11	FALSE	FALSE
chr19	48645418	C	A	ENST00000084798	ENSG00000063180	CA11	TRUE	TRUE
chr19	48645421	G	A	ENST00000084798	ENSG00000063180	CA11	TRUE	TRUE
chr19	48645433	T	A	ENST00000084798	ENSG00000063180	CA11	TRUE	TRUE
chr19	48645434	G	C	ENST00000084798	ENSG00000063180	CA11	TRUE	TRUE
chr19	48645434	G	T	ENST00000084798	ENSG00000063180	CA11	TRUE	TRUE
chr19	48645440	C	T	ENST00000084798	ENSG00000063180	CA11	TRUE	TRUE
chr19	48645441	C	T	ENST00000084798	ENSG00000063180	CA11	TRUE	TRUE
chr19	48645443	C	T	ENST00000084798	ENSG00000063180	CA11	TRUE	TRUE
chr19	48645444	C	T	ENST00000084798	ENSG00000063180	CA11	TRUE	TRUE
chr19	48645451	C	A	ENST00000084798	ENSG00000063180	CA11	TRUE	TRUE
chr19	48645469	C	A	ENST00000084798	ENSG00000063180	CA11	TRUE	TRUE
chr19	48645478	C	A	ENST00000084798	ENSG00000063180	CA11	TRUE	FALSE
chr19	48645478	C	G	ENST00000084798	ENSG00000063180	CA11	TRUE	FALSE
chr19	48645478	C	T	ENST00000084798	ENSG00000063180	CA11	TRUE	FALSE
chr19	48645479	T	A	ENST00000084798	ENSG00000063180	CA11	TRUE	FALSE
chr19	48645479	T	C	ENST00000084798	ENSG00000063180	CA11	TRUE	FALSE
chr19	48645479	T	G	ENST00000084798	ENSG00000063180	CA11	TRUE	FALSE
chr19	48645564	A	C	ENST00000084798	ENSG00000063180	CA11	FALSE	FALSE
chr19	48645564	A	G	ENST00000084798	ENSG00000063180	CA11	FALSE	FALSE
chr19	48645564	A	T	ENST00000084798	ENSG00000063180	CA11	FALSE	FALSE
chr19	48645565	C	A	ENST00000084798	ENSG00000063180	CA11	FALSE	FALSE
chr19	48645565	C	G	ENST00000084798	ENSG00000063180	CA11	FALSE	FALSE
chr19	48645565	C	T	ENST00000084798	ENSG00000063180	CA11	FALSE	FALSE
chr19	48645585	C	T	ENST00000084798	ENSG00000063180	CA11	FALSE	FALSE
chr19	48645586	C	T	ENST00000084798	ENSG00000063180	CA11	FALSE	FALSE
chr19	48645602	G	A	ENST00000084798	ENSG00000063180	CA11	FALSE	FALSE
chr19	48661685	C	A	ENST00000270235	ENSG00000142233	NTN5	FALSE	FALSE
chr19	48661722	G	T	ENST00000270235	ENSG00000142233	NTN5	FALSE	FALSE
chr19	48661730	C	A	ENST00000270235	ENSG00000142233	NTN5	FALSE	FALSE
chr19	48661739	C	A	ENST00000270235	ENSG00000142233	NTN5	FALSE	FALSE
chr19	48661742	C	A	ENST00000270235	ENSG00000142233	NTN5	FALSE	FALSE
chr19	48661745	G	A	ENST00000270235	ENSG00000142233	NTN5	FALSE	FALSE
chr19	48661748	G	A	ENST00000270235	ENSG00000142233	NTN5	FALSE	FALSE
chr19	48661757	T	A	ENST00000270235	ENSG00000142233	NTN5	FALSE	FALSE
chr19	48661770	C	T	ENST00000270235	ENSG00000142233	NTN5
chr19	48661771	C	T	ENST00000270235	ENSG00000142233	NTN5
chr19	48661782	C	T	ENST00000270235	ENSG00000142233	NTN5
chr19	48661783	C	T	ENST00000270235	ENSG00000142233	NTN5
chr19	48661860	G	C	ENST00000270235	ENSG00000142233	NTN5
chr19	48661860	G	T	ENST00000270235	ENSG00000142233	NTN5
chr19	48661877	G	A	ENST00000270235	ENSG00000142233	NTN5
chr19	48661887	G	T	ENST00000270235	ENSG00000142233	NTN5
chr19	48661893	G	T	ENST00000270235	ENSG00000142233	NTN5
chr19	48661917	C	T	ENST00000270235	ENSG00000142233	NTN5
chr19	48661918	C	T	ENST00000270235	ENSG00000142233	NTN5
chr19	48661928	G	A	ENST00000270235	ENSG00000142233	NTN5
chr19	48661940	G	A	ENST00000270235	ENSG00000142233	NTN5
chr19	48661949	G	A	ENST00000270235	ENSG00000142233	NTN5
chr19	48661958	G	A	ENST00000270235	ENSG00000142233	NTN5
chr19	48661961	T	A	ENST00000270235	ENSG00000142233	NTN5
chr19	48661962	G	C	ENST00000270235	ENSG00000142233	NTN5
chr19	48661962	G	T	ENST00000270235	ENSG00000142233	NTN5
chr19	48661994	G	A	ENST00000270235	ENSG00000142233	NTN5	FALSE	FALSE
chr19	48661995	C	T	ENST00000270235	ENSG00000142233	NTN5	FALSE	FALSE
chr19	48661996	C	T	ENST00000270235	ENSG00000142233	NTN5	FALSE	FALSE
chr19	48662015	C	A	ENST00000270235	ENSG00000142233	NTN5	FALSE	FALSE
chr19	48662030	G	A	ENST00000270235	ENSG00000142233	NTN5	FALSE	FALSE
chr19	48662042	C	A	ENST00000270235	ENSG00000142233	NTN5	FALSE	FALSE
chr19	48662042	C	G	ENST00000270235	ENSG00000142233	NTN5	FALSE	FALSE
chr19	48662042	C	T	ENST00000270235	ENSG00000142233	NTN5	FALSE	FALSE
chr19	48662043	T	A	ENST00000270235	ENSG00000142233	NTN5	FALSE	FALSE
chr19	48662043	T	C	ENST00000270235	ENSG00000142233	NTN5	FALSE	FALSE
chr19	48662043	T	G	ENST00000270235	ENSG00000142233	NTN5	FALSE	FALSE
chr19	48663461	A	C	ENST00000270235	ENSG00000142233	NTN5	FALSE	FALSE
chr19	48663461	A	G	ENST00000270235	ENSG00000142233	NTN5	FALSE	FALSE
chr19	48663461	A	T	ENST00000270235	ENSG00000142233	NTN5	FALSE	FALSE
chr19	48663462	C	A	ENST00000270235	ENSG00000142233	NTN5	FALSE	FALSE
chr19	48663462	C	G	ENST00000270235	ENSG00000142233	NTN5	FALSE	FALSE
chr19	48663462	C	T	ENST00000270235	ENSG00000142233	NTN5	FALSE	FALSE
chr19	48663472	G	A	ENST00000270235	ENSG00000142233	NTN5	FALSE	FALSE
chr19	48663475	G	A	ENST00000270235	ENSG00000142233	NTN5	FALSE	FALSE
chr19	48663476	G	T	ENST00000270235	ENSG00000142233	NTN5	FALSE	FALSE
chr19	48663479	G	C	ENST00000270235	ENSG00000142233	NTN5	FALSE	FALSE
chr19	48663479	G	T	ENST00000270235	ENSG00000142233	NTN5	FALSE	FALSE
chr19	48663513	G	T	ENST00000270235	ENSG00000142233	NTN5	FALSE	FALSE
chr19	48663521	G	T	ENST00000270235	ENSG00000142233	NTN5	TRUE	TRUE
chr19	48663524	G	C	ENST00000270235	ENSG00000142233	NTN5	TRUE	TRUE
chr19	48663524	G	T	ENST00000270235	ENSG00000142233	NTN5	TRUE	TRUE
chr19	48663532	G	A	ENST00000270235	ENSG00000142233	NTN5	TRUE	TRUE
chr19	48663533	A	T	ENST00000270235	ENSG00000142233	NTN5	TRUE	TRUE
chr19	48663538	G	A	ENST00000270235	ENSG00000142233	NTN5	TRUE	TRUE
chr19	48663544	C	A	ENST00000270235	ENSG00000142233	NTN5	FALSE	FALSE
chr19	48663544	C	G	ENST00000270235	ENSG00000142233	NTN5	FALSE	FALSE
chr19	48663544	C	T	ENST00000270235	ENSG00000142233	NTN5	FALSE	FALSE
chr19	48663545	T	A	ENST00000270235	ENSG00000142233	NTN5	FALSE	FALSE
chr19	48663545	T	C	ENST00000270235	ENSG00000142233	NTN5	FALSE	FALSE
chr19	48663545	T	G	ENST00000270235	ENSG00000142233	NTN5	FALSE	FALSE
chr19	48663759	A	C	ENST00000270235	ENSG00000142233	NTN5	TRUE	FALSE
chr19	48663759	A	G	ENST00000270235	ENSG00000142233	NTN5	TRUE	FALSE
chr19	48663759	A	T	ENST00000270235	ENSG00000142233	NTN5	TRUE	FALSE
chr19	48663760	C	A	ENST00000270235	ENSG00000142233	NTN5	TRUE	FALSE
chr19	48663760	C	G	ENST00000270235	ENSG00000142233	NTN5	TRUE	FALSE
chr19	48663760	C	T	ENST00000270235	ENSG00000142233	NTN5	TRUE	FALSE
chr19	48663768	A	C	ENST00000270235	ENSG00000142233	NTN5	TRUE	TRUE
chr19	48663768	A	T	ENST00000270235	ENSG00000142233	NTN5	TRUE	TRUE
chr19	48663806	C	A	ENST00000270235	ENSG00000142233	NTN5	TRUE	TRUE
chr19	48663815	C	A	ENST00000270235	ENSG00000142233	NTN5	TRUE	FALSE
chr19	48663815	C	G	ENST00000270235	ENSG00000142233	NTN5	TRUE	FALSE
chr19	48663815	C	T	ENST00000270235	ENSG00000142233	NTN5	TRUE	FALSE
chr19	48663816	T	A	ENST00000270235	ENSG00000142233	NTN5	TRUE	FALSE
chr19	48663816	T	C	ENST00000270235	ENSG00000142233	NTN5	TRUE	FALSE
chr19	48663816	T	G	ENST00000270235	ENSG00000142233	NTN5	TRUE	FALSE
chr19	48664141	A	C	ENST00000270235	ENSG00000142233	NTN5	FALSE	FALSE
chr19	48664141	A	G	ENST00000270235	ENSG00000142233	NTN5	FALSE	FALSE
chr19	48664141	A	T	ENST00000270235	ENSG00000142233	NTN5	FALSE	FALSE
chr19	48664142	C	A	ENST00000270235	ENSG00000142233	NTN5	FALSE	FALSE
chr19	48664142	C	G	ENST00000270235	ENSG00000142233	NTN5	FALSE	FALSE
chr19	48664142	C	T	ENST00000270235	ENSG00000142233	NTN5	FALSE	FALSE
chr19	48664143	G	A	ENST00000270235	ENSG00000142233	NTN5	TRUE	TRUE
chr19	48664146	G	A	ENST00000270235	ENSG00000142233	NTN5	TRUE	TRUE
chr19	48664147	G	T	ENST00000270235	ENSG00000142233	NTN5	TRUE	TRUE
chr19	48664173	G	A	ENST00000270235	ENSG00000142233	NTN5	TRUE	TRUE
chr19	48664176	G	A	ENST00000270235	ENSG00000142233	NTN5	TRUE	TRUE
chr19	48664177	G	C	ENST00000270235	ENSG00000142233	NTN5	TRUE	TRUE
chr19	48664177	G	T	ENST00000270235	ENSG00000142233	NTN5	TRUE	TRUE
chr19	48664189	A	T	ENST00000270235	ENSG00000142233	NTN5	TRUE	TRUE
chr19	48664198	G	T	ENST00000270235	ENSG00000142233	NTN5	TRUE	TRUE
chr19	48664220	A	C	ENST00000270235	ENSG00000142233	NTN5	TRUE	TRUE
chr19	48664220	A	T	ENST00000270235	ENSG00000142233	NTN5	TRUE	TRUE
chr19	48664224	T	A	ENST00000270235	ENSG00000142233	NTN5	TRUE	TRUE
chr19	48664225	G	T	ENST00000270235	ENSG00000142233	NTN5	TRUE	TRUE
chr19	48664231	G	T	ENST00000270235	ENSG00000142233	NTN5	TRUE	TRUE
chr19	48664236	G	A	ENST00000270235	ENSG00000142233	NTN5	TRUE	TRUE
chr19	48664248	G	A	ENST00000270235	ENSG00000142233	NTN5	TRUE	TRUE
chr19	48664252	G	T	ENST00000270235	ENSG00000142233	NTN5	TRUE	TRUE
chr19	48664260	C	A	ENST00000270235	ENSG00000142233	NTN5	TRUE	TRUE
chr19	48664263	C	A	ENST00000270235	ENSG00000142233	NTN5	TRUE	TRUE
chr19	48664282	G	T	ENST00000270235	ENSG00000142233	NTN5	TRUE	TRUE
chr19	48664287	G	A	ENST00000270235	ENSG00000142233	NTN5	TRUE	TRUE
chr19	48664288	G	T	ENST00000270235	ENSG00000142233	NTN5	TRUE	TRUE
chr19	48664293	C	A	ENST00000270235	ENSG00000142233	NTN5	FALSE	FALSE
chr19	48664293	C	G	ENST00000270235	ENSG00000142233	NTN5	FALSE	FALSE
chr19	48664293	C	T	ENST00000270235	ENSG00000142233	NTN5	FALSE	FALSE
chr19	48664294	T	A	ENST00000270235	ENSG00000142233	NTN5	FALSE	FALSE
chr19	48664294	T	C	ENST00000270235	ENSG00000142233	NTN5	FALSE	FALSE
chr19	48664294	T	G	ENST00000270235	ENSG00000142233	NTN5	FALSE	FALSE
chr19	48664577	A	C	ENST00000270235	ENSG00000142233	NTN5	TRUE	FALSE
chr19	48664577	A	G	ENST00000270235	ENSG00000142233	NTN5	FALSE	FALSE
chr19	48664577	A	T	ENST00000270235	ENSG00000142233	NTN5	TRUE	FALSE
chr19	48664578	C	A	ENST00000270235	ENSG00000142233	NTN5	TRUE	FALSE
chr19	48664578	C	G	ENST00000270235	ENSG00000142233	NTN5	TRUE	FALSE
chr19	48664578	C	T	ENST00000270235	ENSG00000142233	NTN5	TRUE	FALSE
chr19	48664582	T	A	ENST00000270235	ENSG00000142233	NTN5	TRUE	TRUE
chr19	48664583	G	T	ENST00000270235	ENSG00000142233	NTN5	TRUE	TRUE
chr19	48664609	G	A	ENST00000270235	ENSG00000142233	NTN5	TRUE	TRUE
chr19	48664622	C	T	ENST00000270235	ENSG00000142233	NTN5	TRUE	TRUE
chr19	48664623	C	T	ENST00000270235	ENSG00000142233	NTN5	TRUE	TRUE
chr19	48664636	G	A	ENST00000270235	ENSG00000142233	NTN5	TRUE	TRUE
chr19	48664637	G	T	ENST00000270235	ENSG00000142233	NTN5	TRUE	TRUE
chr19	48664640	G	C	ENST00000270235	ENSG00000142233	NTN5	TRUE	TRUE
chr19	48664640	G	T	ENST00000270235	ENSG00000142233	NTN5	TRUE	TRUE
chr19	48664646	G	T	ENST00000270235	ENSG00000142233	NTN5	TRUE	TRUE
chr19	48664673	G	T	ENST00000270235	ENSG00000142233	NTN5	TRUE	TRUE
chr19	48664681	C	A	ENST00000270235	ENSG00000142233	NTN5	TRUE	TRUE
chr19	48664682	A	T	ENST00000270235	ENSG00000142233	NTN5	TRUE	TRUE
chr19	48664707	G	T	ENST00000270235	ENSG00000142233	NTN5	TRUE	TRUE
chr19	48664714	T	A	ENST00000270235	ENSG00000142233	NTN5	TRUE	TRUE
chr19	48664723	C	A	ENST00000270235	ENSG00000142233	NTN5	TRUE	TRUE
chr19	48664736	G	T	ENST00000270235	ENSG00000142233	NTN5	TRUE	TRUE
chr19	48664744	G	A	ENST00000270235	ENSG00000142233	NTN5	TRUE	TRUE
chr19	48664753	G	A	ENST00000270235	ENSG00000142233	NTN5	TRUE	TRUE
chr19	48664757	G	T	ENST00000270235	ENSG00000142233	NTN5	TRUE	TRUE
chr19	48664763	G	T	ENST00000270235	ENSG00000142233	NTN5	TRUE	TRUE
chr19	48664768	C	A	ENST00000270235	ENSG00000142233	NTN5	TRUE	FALSE
chr19	48664768	C	G	ENST00000270235	ENSG00000142233	NTN5	TRUE	FALSE
chr19	48664768	C	T	ENST00000270235	ENSG00000142233	NTN5	TRUE	FALSE
chr19	48664769	T	A	ENST00000270235	ENSG00000142233	NTN5	TRUE	FALSE
chr19	48664769	T	C	ENST00000270235	ENSG00000142233	NTN5	TRUE	FALSE
chr19	48664769	T	G	ENST00000270235	ENSG00000142233	NTN5	TRUE	FALSE
chr19	48670354	A	C	ENST00000270235	ENSG00000142233	NTN5	FALSE	FALSE
chr19	48670354	A	G	ENST00000270235	ENSG00000142233	NTN5	FALSE	FALSE
chr19	48670354	A	T	ENST00000270235	ENSG00000142233	NTN5	FALSE	FALSE
chr19	48670355	C	A	ENST00000270235	ENSG00000142233	NTN5	FALSE	FALSE
chr19	48670355	C	G	ENST00000270235	ENSG00000142233	NTN5	FALSE	FALSE
chr19	48670355	C	T	ENST00000270235	ENSG00000142233	NTN5	FALSE	FALSE
chr19	48670360	G	T	ENST00000270235	ENSG00000142233	NTN5
chr19	48670393	C	T	ENST00000270235	ENSG00000142233	NTN5
chr19	48670394	C	T	ENST00000270235	ENSG00000142233	NTN5
chr19	48670399	C	T	ENST00000270235	ENSG00000142233	NTN5
chr19	48670400	C	T	ENST00000270235	ENSG00000142233	NTN5
chr19	48670407	G	A	ENST00000270235	ENSG00000142233	NTN5
chr19	48670420	G	T	ENST00000270235	ENSG00000142233	NTN5
chr19	48670428	C	A	ENST00000270235	ENSG00000142233	NTN5
chr19	48670429	G	T	ENST00000270235	ENSG00000142233	NTN5
chr19	48670456	G	T	ENST00000270235	ENSG00000142233	NTN5	TRUE	TRUE
chr19	48670462	G	T	ENST00000270235	ENSG00000142233	NTN5	TRUE	TRUE
chr19	48670489	A	T	ENST00000270235	ENSG00000142233	NTN5	TRUE	TRUE
chr19	48670510	A	T	ENST00000270235	ENSG00000142233	NTN5	TRUE	TRUE
chr19	48670515	G	A	ENST00000270235	ENSG00000142233	NTN5	TRUE	TRUE
chr19	48670516	G	T	ENST00000270235	ENSG00000142233	NTN5	TRUE	TRUE
chr19	48670527	T	A	ENST00000270235	ENSG00000142233	NTN5	TRUE	TRUE
chr19	48670554	G	A	ENST00000270235	ENSG00000142233	NTN5	TRUE	TRUE
chr19	48670566	C	A	ENST00000270235	ENSG00000142233	NTN5	TRUE	TRUE
chr19	48670599	T	A	ENST00000270235	ENSG00000142233	NTN5	TRUE	TRUE
chr19	48670632	C	A	ENST00000270235	ENSG00000142233	NTN5	TRUE	TRUE
chr19	48670643	A	C	ENST00000270235	ENSG00000142233	NTN5	TRUE	TRUE
chr19	48670643	A	T	ENST00000270235	ENSG00000142233	NTN5	TRUE	TRUE
chr19	48670654	C	T	ENST00000270235	ENSG00000142233	NTN5	TRUE	TRUE
chr19	48670655	C	T	ENST00000270235	ENSG00000142233	NTN5	TRUE	TRUE
chr19	48670669	C	T	ENST00000270235	ENSG00000142233	NTN5	TRUE	TRUE
chr19	48670670	C	T	ENST00000270235	ENSG00000142233	NTN5	TRUE	TRUE
chr19	48670681	C	T	ENST00000270235	ENSG00000142233	NTN5	TRUE	TRUE
chr19	48670682	C	T	ENST00000270235	ENSG00000142233	NTN5	TRUE	TRUE
chr19	48670694	G	C	ENST00000270235	ENSG00000142233	NTN5	TRUE	TRUE
chr19	48670694	G	T	ENST00000270235	ENSG00000142233	NTN5	TRUE	TRUE
chr19	48670699	C	T	ENST00000270235	ENSG00000142233	NTN5	TRUE	TRUE
chr19	48670700	C	T	ENST00000270235	ENSG00000142233	NTN5	TRUE	TRUE
chr19	48670731	C	A	ENST00000270235	ENSG00000142233	NTN5	TRUE	TRUE
chr19	48670738	A	T	ENST00000270235	ENSG00000142233	NTN5	TRUE	TRUE
chr19	48670748	A	T	ENST00000270235	ENSG00000142233	NTN5	TRUE	TRUE
chr19	48670787	A	T	ENST00000270235	ENSG00000142233	NTN5	TRUE	TRUE
chr19	48670804	G	T	ENST00000270235	ENSG00000142233	NTN5	TRUE	TRUE
chr19	48670812	C	A	ENST00000270235	ENSG00000142233	NTN5	TRUE	TRUE
chr19	48670833	C	A	ENST00000270235	ENSG00000142233	NTN5	TRUE	TRUE
chr19	48670846	A	T	ENST00000270235	ENSG00000142233	NTN5	TRUE	TRUE
chr19	48670854	G	A	ENST00000270235	ENSG00000142233	NTN5	TRUE	TRUE
chr19	48670858	G	T	ENST00000270235	ENSG00000142233	NTN5	TRUE	TRUE
chr19	48670884	G	A	ENST00000270235	ENSG00000142233	NTN5	TRUE	TRUE
chr19	48670900	G	T	ENST00000270235	ENSG00000142233	NTN5	TRUE	TRUE
chr19	48670908	G	A	ENST00000270235	ENSG00000142233	NTN5	TRUE	TRUE
chr19	48670920	G	A	ENST00000270235	ENSG00000142233	NTN5	TRUE	FALSE
chr19	48670927	G	C	ENST00000270235	ENSG00000142233	NTN5	TRUE	FALSE
chr19	48670927	G	T	ENST00000270235	ENSG00000142233	NTN5	TRUE	FALSE
chr19	48670930	G	T	ENST00000270235	ENSG00000142233	NTN5	TRUE	FALSE
chr19	48670950	G	A	ENST00000270235	ENSG00000142233	NTN5	FALSE	FALSE
chr19	48671007	C	A	ENST00000270235	ENSG00000142233	NTN5	FALSE	FALSE
chr19	48671007	C	G	ENST00000270235	ENSG00000142233	NTN5	FALSE	FALSE
chr19	48671007	C	T	ENST00000270235	ENSG00000142233	NTN5	FALSE	FALSE
chr19	48671008	T	A	ENST00000270235	ENSG00000142233	NTN5	FALSE	FALSE
chr19	48671008	T	C	ENST00000270235	ENSG00000142233	NTN5	FALSE	FALSE
chr19	48671008	T	G	ENST00000270235	ENSG00000142233	NTN5	FALSE	FALSE
chr19	48672930	A	C	ENST00000270235	ENSG00000142233	NTN5	FALSE	FALSE
chr19	48672930	A	G	ENST00000270235	ENSG00000142233	NTN5	FALSE	FALSE
chr19	48672930	A	T	ENST00000270235	ENSG00000142233	NTN5	FALSE	FALSE
chr19	48672931	C	A	ENST00000270235	ENSG00000142233	NTN5	FALSE	FALSE
chr19	48672931	C	G	ENST00000270235	ENSG00000142233	NTN5	FALSE	FALSE
chr19	48672931	C	T	ENST00000270235	ENSG00000142233	NTN5	FALSE	FALSE
chr19	48696090	G	A	ENST00000425340	ENSG00000176920	FUT2	FALSE	FALSE
chr19	48696090	G	C	ENST00000425340	ENSG00000176920	FUT2	FALSE	FALSE
chr19	48696090	G	T	ENST00000425340	ENSG00000176920	FUT2	FALSE	FALSE
chr19	48696091	T	A	ENST00000425340	ENSG00000176920	FUT2	FALSE	FALSE
chr19	48696091	T	C	ENST00000425340	ENSG00000176920	FUT2	FALSE	FALSE
chr19	48696091	T	G	ENST00000425340	ENSG00000176920	FUT2	FALSE	FALSE
chr19	48702953	A	C	ENST00000425340	ENSG00000176920	FUT2	FALSE	FALSE
chr19	48702953	A	G	ENST00000425340	ENSG00000176920	FUT2	FALSE	FALSE
chr19	48702953	A	T	ENST00000425340	ENSG00000176920	FUT2	FALSE	FALSE
chr19	48702954	G	A	ENST00000425340	ENSG00000176920	FUT2	FALSE	FALSE
chr19	48702954	G	C	ENST00000425340	ENSG00000176920	FUT2	FALSE	FALSE
chr19	48702954	G	T	ENST00000425340	ENSG00000176920	FUT2	FALSE	FALSE
chr19	48702969	C	T	ENST00000425340	ENSG00000176920	FUT2	FALSE	FALSE
chr19	48703041	C	T	ENST00000425340	ENSG00000176920	FUT2	FALSE	FALSE
chr19	48703044	C	T	ENST00000425340	ENSG00000176920	FUT2	FALSE	FALSE
chr19	48703056	A	T	ENST00000425340	ENSG00000176920	FUT2	FALSE	FALSE
chr19	48703062	C	T	ENST00000425340	ENSG00000176920	FUT2	FALSE	FALSE
chr19	48703072	G	A	ENST00000425340	ENSG00000176920	FUT2	FALSE	FALSE
chr19	48703073	G	A	ENST00000425340	ENSG00000176920	FUT2	FALSE	FALSE
chr19	48703074	G	T	ENST00000425340	ENSG00000176920	FUT2	FALSE	FALSE
chr19	48703078	T	A	ENST00000425340	ENSG00000176920	FUT2	FALSE	FALSE
chr19	48703078	T	G	ENST00000425340	ENSG00000176920	FUT2	FALSE	FALSE
chr19	48703086	C	T	ENST00000425340	ENSG00000176920	FUT2	FALSE	FALSE
chr19	48703105	C	A	ENST00000425340	ENSG00000176920	FUT2	FALSE	FALSE
chr19	48703105	C	G	ENST00000425340	ENSG00000176920	FUT2	FALSE	FALSE
chr19	48703111	C	A	ENST00000425340	ENSG00000176920	FUT2	FALSE	FALSE
chr19	48703111	C	G	ENST00000425340	ENSG00000176920	FUT2	FALSE	FALSE
chr19	48703113	A	T	ENST00000425340	ENSG00000176920	FUT2	FALSE	FALSE
chr19	48703122	G	T	ENST00000425340	ENSG00000176920	FUT2	FALSE	FALSE
chr19	48703131	C	T	ENST00000425340	ENSG00000176920	FUT2	FALSE	FALSE
chr19	48703147	G	A	ENST00000425340	ENSG00000176920	FUT2	FALSE	FALSE
chr19	48703148	G	A	ENST00000425340	ENSG00000176920	FUT2	FALSE	FALSE
chr19	48703179	C	T	ENST00000425340	ENSG00000176920	FUT2	FALSE	FALSE
chr19	48703188	G	T	ENST00000425340	ENSG00000176920	FUT2	FALSE	FALSE
chr19	48703193	C	A	ENST00000425340	ENSG00000176920	FUT2	FALSE	FALSE
chr19	48703193	C	G	ENST00000425340	ENSG00000176920	FUT2	FALSE	FALSE
chr19	48703205	C	A	ENST00000425340	ENSG00000176920	FUT2	FALSE	FALSE
chr19	48703205	C	G	ENST00000425340	ENSG00000176920	FUT2	FALSE	FALSE
chr19	48703215	A	T	ENST00000425340	ENSG00000176920	FUT2		FALSE
chr19	48703248	C	T	ENST00000425340	ENSG00000176920	FUT2		FALSE
chr19	48703278	A	T	ENST00000425340	ENSG00000176920	FUT2		FALSE
chr19	48703327	G	A	ENST00000425340	ENSG00000176920	FUT2
chr19	48703328	G	A	ENST00000425340	ENSG00000176920	FUT2
chr19	48703329	C	T	ENST00000425340	ENSG00000176920	FUT2
chr19	48703337	C	A	ENST00000425340	ENSG00000176920	FUT2
chr19	48703337	C	G	ENST00000425340	ENSG00000176920	FUT2
chr19	48703351	G	A	ENST00000425340	ENSG00000176920	FUT2
chr19	48703352	G	A	ENST00000425340	ENSG00000176920	FUT2
chr19	48703356	G	T	ENST00000425340	ENSG00000176920	FUT2
chr19	48703359	G	T	ENST00000425340	ENSG00000176920	FUT2
chr19	48703362	G	T	ENST00000425340	ENSG00000176920	FUT2
chr19	48703367	C	A	ENST00000425340	ENSG00000176920	FUT2
chr19	48703367	C	G	ENST00000425340	ENSG00000176920	FUT2
chr19	48703383	G	T	ENST00000425340	ENSG00000176920	FUT2
chr19	48703388	C	A	ENST00000425340	ENSG00000176920	FUT2
chr19	48703388	C	G	ENST00000425340	ENSG00000176920	FUT2
chr19	48703406	C	A	ENST00000425340	ENSG00000176920	FUT2	FALSE	FALSE
chr19	48703406	C	G	ENST00000425340	ENSG00000176920	FUT2	FALSE	FALSE
chr19	48703412	C	A	ENST00000425340	ENSG00000176920	FUT2	FALSE	FALSE
chr19	48703417	G	A	ENST00000425340	ENSG00000176920	FUT2
chr19	48703418	G	A	ENST00000425340	ENSG00000176920	FUT2	FALSE	FALSE
chr19	48703427	C	A	ENST00000425340	ENSG00000176920	FUT2	FALSE	FALSE
chr19	48703427	C	G	ENST00000425340	ENSG00000176920	FUT2	FALSE	FALSE
chr19	48703440	C	T	ENST00000425340	ENSG00000176920	FUT2	FALSE	FALSE
chr19	48703443	G	T	ENST00000425340	ENSG00000176920	FUT2	FALSE	FALSE
chr19	48703452	C	T	ENST00000425340	ENSG00000176920	FUT2	FALSE	FALSE
chr19	48703455	G	T	ENST00000425340	ENSG00000176920	FUT2	FALSE	FALSE
chr19	48703482	G	T	ENST00000425340	ENSG00000176920	FUT2	FALSE	FALSE
chr19	48703485	G	T	ENST00000425340	ENSG00000176920	FUT2	FALSE	FALSE
chr19	48703491	C	T	ENST00000425340	ENSG00000176920	FUT2	FALSE	FALSE
chr19	48703494	A	T	ENST00000425340	ENSG00000176920	FUT2	FALSE	FALSE
chr19	48703512	C	T	ENST00000425340	ENSG00000176920	FUT2	FALSE	FALSE
chr19	48703560	C	T	ENST00000425340	ENSG00000176920	FUT2	FALSE	FALSE
chr19	48703571	T	A	ENST00000425340	ENSG00000176920	FUT2	FALSE	FALSE
chr19	48703571	T	G	ENST00000425340	ENSG00000176920	FUT2	FALSE	FALSE
chr19	48703587	A	T	ENST00000425340	ENSG00000176920	FUT2	FALSE	FALSE
chr19	48703594	G	A	ENST00000425340	ENSG00000176920	FUT2	FALSE	FALSE
chr19	48703595	G	A	ENST00000425340	ENSG00000176920	FUT2	FALSE	FALSE
chr19	48703596	A	T	ENST00000425340	ENSG00000176920	FUT2	FALSE	FALSE
chr19	48703617	C	T	ENST00000425340	ENSG00000176920	FUT2	FALSE	FALSE
chr19	48703622	C	A	ENST00000425340	ENSG00000176920	FUT2	FALSE	FALSE
chr19	48703622	C	G	ENST00000425340	ENSG00000176920	FUT2	FALSE	FALSE
chr19	48703626	C	T	ENST00000425340	ENSG00000176920	FUT2	FALSE	FALSE
chr19	48703629	C	T	ENST00000425340	ENSG00000176920	FUT2	FALSE	FALSE
chr19	48703642	G	A	ENST00000425340	ENSG00000176920	FUT2	FALSE	FALSE
chr19	48703643	G	A	ENST00000425340	ENSG00000176920	FUT2	FALSE	FALSE
chr19	48703647	C	T	ENST00000425340	ENSG00000176920	FUT2	FALSE	FALSE
chr19	48703658	C	A	ENST00000425340	ENSG00000176920	FUT2	FALSE	FALSE
chr19	48703658	C	G	ENST00000425340	ENSG00000176920	FUT2	FALSE	FALSE
chr19	48703699	G	A	ENST00000425340	ENSG00000176920	FUT2	FALSE	FALSE
chr19	48703700	G	A	ENST00000425340	ENSG00000176920	FUT2	FALSE	FALSE
chr19	48703703	T	A	ENST00000425340	ENSG00000176920	FUT2	FALSE	FALSE
chr19	48703707	G	T	ENST00000425340	ENSG00000176920	FUT2	FALSE	FALSE
chr19	48703758	G	T	ENST00000425340	ENSG00000176920	FUT2	FALSE	FALSE
chr19	48703765	C	A	ENST00000425340	ENSG00000176920	FUT2	FALSE	FALSE
chr19	48703765	C	G	ENST00000425340	ENSG00000176920	FUT2	FALSE	FALSE
chr19	48703773	A	T	ENST00000425340	ENSG00000176920	FUT2	FALSE	FALSE
chr19	48703794	C	T	ENST00000425340	ENSG00000176920	FUT2	FALSE	FALSE
chr19	48703799	T	A	ENST00000425340	ENSG00000176920	FUT2	FALSE	FALSE
chr19	48703837	G	A	ENST00000425340	ENSG00000176920	FUT2	FALSE	FALSE
chr19	48703838	G	A	ENST00000425340	ENSG00000176920	FUT2	FALSE	FALSE
chr19	48703847	C	A	ENST00000425340	ENSG00000176920	FUT2	FALSE	FALSE
chr19	48703847	C	G	ENST00000425340	ENSG00000176920	FUT2	FALSE	FALSE
chr19	48703857	G	T	ENST00000425340	ENSG00000176920	FUT2	FALSE	FALSE
chr19	48703871	C	A	ENST00000425340	ENSG00000176920	FUT2	FALSE	FALSE
chr19	48703871	C	G	ENST00000425340	ENSG00000176920	FUT2	FALSE	FALSE
chr19	48703883	C	A	ENST00000425340	ENSG00000176920	FUT2	FALSE	FALSE
chr19	48703883	C	G	ENST00000425340	ENSG00000176920	FUT2	FALSE	FALSE
chr19	48703908	A	T	ENST00000425340	ENSG00000176920	FUT2	FALSE	FALSE
chr19	48703917	A	T	ENST00000425340	ENSG00000176920	FUT2	FALSE	FALSE
chr19	48703923	G	T	ENST00000425340	ENSG00000176920	FUT2	FALSE	FALSE
chr19	48703941	G	T	ENST00000425340	ENSG00000176920	FUT2	FALSE	FALSE
chr19	48703945	G	A	ENST00000425340	ENSG00000176920	FUT2	FALSE	FALSE
chr19	48703946	G	A	ENST00000425340	ENSG00000176920	FUT2	FALSE	FALSE
chr19	48703975	T	A	ENST00000425340	ENSG00000176920	FUT2	FALSE	FALSE
chr19	48703975	T	G	ENST00000425340	ENSG00000176920	FUT2	FALSE	FALSE
chr19	48703980	A	T	ENST00000425340	ENSG00000176920	FUT2	FALSE	FALSE
chr19	48713270	C	T	ENST00000318083	ENSG00000176909	MAMSTR	FALSE	FALSE
chr19	48713271	C	T	ENST00000318083	ENSG00000176909	MAMSTR	FALSE	FALSE
chr19	48713281	C	A	ENST00000318083	ENSG00000176909	MAMSTR	FALSE	FALSE
chr19	48713291	C	T	ENST00000318083	ENSG00000176909	MAMSTR	FALSE	FALSE
chr19	48713292	C	T	ENST00000318083	ENSG00000176909	MAMSTR	FALSE	FALSE
chr19	48713319	A	C	ENST00000318083	ENSG00000176909	MAMSTR	FALSE	FALSE
chr19	48713319	A	T	ENST00000318083	ENSG00000176909	MAMSTR	FALSE	FALSE
chr19	48713386	C	A	ENST00000318083	ENSG00000176909	MAMSTR	FALSE	FALSE
chr19	48713390	C	T	ENST00000318083	ENSG00000176909	MAMSTR	FALSE	FALSE
chr19	48713391	C	T	ENST00000318083	ENSG00000176909	MAMSTR	FALSE	FALSE
chr19	48713454	G	C	ENST00000318083	ENSG00000176909	MAMSTR	FALSE	FALSE
chr19	48713454	G	T	ENST00000318083	ENSG00000176909	MAMSTR	FALSE	FALSE
chr19	48713472	G	C	ENST00000318083	ENSG00000176909	MAMSTR	FALSE	FALSE
chr19	48713472	G	T	ENST00000318083	ENSG00000176909	MAMSTR	FALSE	FALSE
chr19	48713482	C	A	ENST00000318083	ENSG00000176909	MAMSTR	FALSE	FALSE
chr19	48713551	C	A	ENST00000318083	ENSG00000176909	MAMSTR	TRUE	FALSE
chr19	48713551	C	G	ENST00000318083	ENSG00000176909	MAMSTR	TRUE	FALSE
chr19	48713551	C	T	ENST00000318083	ENSG00000176909	MAMSTR	TRUE	FALSE
chr19	48713552	T	A	ENST00000318083	ENSG00000176909	MAMSTR	TRUE	FALSE
chr19	48713552	T	C	ENST00000318083	ENSG00000176909	MAMSTR	TRUE	FALSE
chr19	48713552	T	G	ENST00000318083	ENSG00000176909	MAMSTR	TRUE	FALSE
chr19	48713714	A	C	ENST00000318083	ENSG00000176909	MAMSTR	TRUE	FALSE
chr19	48713714	A	G	ENST00000318083	ENSG00000176909	MAMSTR	TRUE	FALSE
chr19	48713714	A	T	ENST00000318083	ENSG00000176909	MAMSTR	TRUE	FALSE
chr19	48713715	C	A	ENST00000318083	ENSG00000176909	MAMSTR	TRUE	FALSE
chr19	48713715	C	G	ENST00000318083	ENSG00000176909	MAMSTR	TRUE	FALSE
chr19	48713715	C	T	ENST00000318083	ENSG00000176909	MAMSTR	TRUE	FALSE
chr19	48713725	C	A	ENST00000318083	ENSG00000176909	MAMSTR	FALSE	FALSE
chr19	48713731	G	A	ENST00000318083	ENSG00000176909	MAMSTR	FALSE	FALSE
chr19	48713737	C	A	ENST00000318083	ENSG00000176909	MAMSTR	FALSE	FALSE
chr19	48713769	A	T	ENST00000318083	ENSG00000176909	MAMSTR	TRUE	TRUE
chr19	48713771	C	A	ENST00000318083	ENSG00000176909	MAMSTR	TRUE	FALSE
chr19	48713771	C	G	ENST00000318083	ENSG00000176909	MAMSTR	TRUE	FALSE
chr19	48713771	C	T	ENST00000318083	ENSG00000176909	MAMSTR	TRUE	FALSE
chr19	48713772	T	A	ENST00000318083	ENSG00000176909	MAMSTR	TRUE	FALSE
chr19	48713772	T	C	ENST00000318083	ENSG00000176909	MAMSTR	TRUE	FALSE
chr19	48713772	T	G	ENST00000318083	ENSG00000176909	MAMSTR	TRUE	FALSE
chr19	48713858	A	C	ENST00000318083	ENSG00000176909	MAMSTR	TRUE	FALSE
chr19	48713858	A	G	ENST00000318083	ENSG00000176909	MAMSTR	FALSE	FALSE
chr19	48713858	A	T	ENST00000318083	ENSG00000176909	MAMSTR	TRUE	FALSE
chr19	48713859	C	A	ENST00000318083	ENSG00000176909	MAMSTR	TRUE	FALSE
chr19	48713859	C	G	ENST00000318083	ENSG00000176909	MAMSTR	TRUE	FALSE
chr19	48713859	C	T	ENST00000318083	ENSG00000176909	MAMSTR	TRUE	FALSE
chr19	48713862	G	A	ENST00000318083	ENSG00000176909	MAMSTR	TRUE	TRUE
chr19	48713880	C	A	ENST00000318083	ENSG00000176909	MAMSTR	TRUE	TRUE
chr19	48713883	G	A	ENST00000318083	ENSG00000176909	MAMSTR	TRUE	TRUE
chr19	48713889	C	A	ENST00000318083	ENSG00000176909	MAMSTR	TRUE	TRUE
chr19	48713892	C	A	ENST00000318083	ENSG00000176909	MAMSTR	TRUE	TRUE
chr19	48713895	C	A	ENST00000318083	ENSG00000176909	MAMSTR	TRUE	TRUE
chr19	48713912	G	C	ENST00000318083	ENSG00000176909	MAMSTR	TRUE	TRUE
chr19	48713912	G	T	ENST00000318083	ENSG00000176909	MAMSTR	TRUE	TRUE
chr19	48713924	G	C	ENST00000318083	ENSG00000176909	MAMSTR	TRUE	TRUE
chr19	48713924	G	T	ENST00000318083	ENSG00000176909	MAMSTR	TRUE	TRUE
chr19	48714042	T	A	ENST00000318083	ENSG00000176909	MAMSTR	TRUE	TRUE
chr19	48714046	C	A	ENST00000318083	ENSG00000176909	MAMSTR	TRUE	FALSE
chr19	48714046	C	G	ENST00000318083	ENSG00000176909	MAMSTR	TRUE	FALSE
chr19	48714046	C	T	ENST00000318083	ENSG00000176909	MAMSTR	TRUE	FALSE
chr19	48714047	T	A	ENST00000318083	ENSG00000176909	MAMSTR	TRUE	FALSE
chr19	48714047	T	C	ENST00000318083	ENSG00000176909	MAMSTR	TRUE	FALSE
chr19	48714047	T	G	ENST00000318083	ENSG00000176909	MAMSTR	TRUE	FALSE
chr19	48714364	A	C	ENST00000318083	ENSG00000176909	MAMSTR	FALSE	FALSE
chr19	48714364	A	G	ENST00000318083	ENSG00000176909	MAMSTR	FALSE	FALSE
chr19	48714364	A	T	ENST00000318083	ENSG00000176909	MAMSTR	FALSE	FALSE
chr19	48714365	C	A	ENST00000318083	ENSG00000176909	MAMSTR	FALSE	FALSE
chr19	48714365	C	G	ENST00000318083	ENSG00000176909	MAMSTR	FALSE	FALSE
chr19	48714365	C	T	ENST00000318083	ENSG00000176909	MAMSTR	FALSE	FALSE
chr19	48714367	G	T	ENST00000318083	ENSG00000176909	MAMSTR
chr19	48714374	G	A	ENST00000318083	ENSG00000176909	MAMSTR
chr19	48714398	T	A	ENST00000318083	ENSG00000176909	MAMSTR
chr19	48714404	T	A	ENST00000318083	ENSG00000176909	MAMSTR
chr19	48714414	C	T	ENST00000318083	ENSG00000176909	MAMSTR
chr19	48714415	C	T	ENST00000318083	ENSG00000176909	MAMSTR
chr19	48714440	C	A	ENST00000318083	ENSG00000176909	MAMSTR
chr19	48714452	T	A	ENST00000318083	ENSG00000176909	MAMSTR
chr19	48714461	C	A	ENST00000318083	ENSG00000176909	MAMSTR
chr19	48714491	C	A	ENST00000318083	ENSG00000176909	MAMSTR
chr19	48714506	T	A	ENST00000318083	ENSG00000176909	MAMSTR
chr19	48714514	G	T	ENST00000318083	ENSG00000176909	MAMSTR
chr19	48714542	G	A	ENST00000318083	ENSG00000176909	MAMSTR
chr19	48714545	G	A	ENST00000318083	ENSG00000176909	MAMSTR
chr19	48714554	C	A	ENST00000318083	ENSG00000176909	MAMSTR
chr19	48714556	G	C	ENST00000318083	ENSG00000176909	MAMSTR
chr19	48714556	G	T	ENST00000318083	ENSG00000176909	MAMSTR
chr19	48714561	C	A	ENST00000318083	ENSG00000176909	MAMSTR	FALSE	FALSE
chr19	48714561	C	G	ENST00000318083	ENSG00000176909	MAMSTR	FALSE	FALSE
chr19	48714561	C	T	ENST00000318083	ENSG00000176909	MAMSTR	FALSE	FALSE
chr19	48714562	T	A	ENST00000318083	ENSG00000176909	MAMSTR	FALSE	FALSE
chr19	48714562	T	C	ENST00000318083	ENSG00000176909	MAMSTR	FALSE	FALSE
chr19	48714562	T	G	ENST00000318083	ENSG00000176909	MAMSTR	FALSE	FALSE
chr19	48714804	A	C	ENST00000318083	ENSG00000176909	MAMSTR	TRUE	FALSE
chr19	48714804	A	G	ENST00000318083	ENSG00000176909	MAMSTR	TRUE	FALSE
chr19	48714804	A	T	ENST00000318083	ENSG00000176909	MAMSTR	TRUE	FALSE
chr19	48714805	C	A	ENST00000318083	ENSG00000176909	MAMSTR	TRUE	FALSE
chr19	48714805	C	G	ENST00000318083	ENSG00000176909	MAMSTR	TRUE	FALSE
chr19	48714805	C	T	ENST00000318083	ENSG00000176909	MAMSTR	TRUE	FALSE
chr19	48714814	C	A	ENST00000318083	ENSG00000176909	MAMSTR	TRUE	TRUE
chr19	48714817	C	A	ENST00000318083	ENSG00000176909	MAMSTR	TRUE	TRUE
chr19	48714823	T	A	ENST00000318083	ENSG00000176909	MAMSTR	TRUE	TRUE
chr19	48714832	G	A	ENST00000318083	ENSG00000176909	MAMSTR	TRUE	TRUE
chr19	48714838	C	A	ENST00000318083	ENSG00000176909	MAMSTR	TRUE	TRUE
chr19	48714840	A	T	ENST00000318083	ENSG00000176909	MAMSTR	TRUE	TRUE
chr19	48714844	T	A	ENST00000318083	ENSG00000176909	MAMSTR	TRUE	TRUE
chr19	48714858	G	T	ENST00000318083	ENSG00000176909	MAMSTR	TRUE	TRUE
chr19	48714874	C	A	ENST00000318083	ENSG00000176909	MAMSTR	TRUE	TRUE
chr19	48714881	G	T	ENST00000318083	ENSG00000176909	MAMSTR	TRUE	TRUE
chr19	48714904	T	A	ENST00000318083	ENSG00000176909	MAMSTR	TRUE	TRUE
chr19	48714909	C	A	ENST00000318083	ENSG00000176909	MAMSTR	FALSE	FALSE
chr19	48714909	C	G	ENST00000318083	ENSG00000176909	MAMSTR	FALSE	FALSE
chr19	48714909	C	T	ENST00000318083	ENSG00000176909	MAMSTR	FALSE	FALSE
chr19	48714910	T	A	ENST00000318083	ENSG00000176909	MAMSTR	FALSE	FALSE
chr19	48714910	T	C	ENST00000318083	ENSG00000176909	MAMSTR	FALSE	FALSE
chr19	48714910	T	G	ENST00000318083	ENSG00000176909	MAMSTR	FALSE	FALSE
chr19	48715260	A	C	ENST00000318083	ENSG00000176909	MAMSTR	TRUE	FALSE
chr19	48715260	A	G	ENST00000318083	ENSG00000176909	MAMSTR	TRUE	FALSE
chr19	48715260	A	T	ENST00000318083	ENSG00000176909	MAMSTR	TRUE	FALSE
chr19	48715261	C	A	ENST00000318083	ENSG00000176909	MAMSTR	TRUE	FALSE
chr19	48715261	C	G	ENST00000318083	ENSG00000176909	MAMSTR	TRUE	FALSE
chr19	48715261	C	T	ENST00000318083	ENSG00000176909	MAMSTR	TRUE	FALSE
chr19	48715275	G	A	ENST00000318083	ENSG00000176909	MAMSTR	TRUE	TRUE
chr19	48715278	G	A	ENST00000318083	ENSG00000176909	MAMSTR	TRUE	TRUE
chr19	48715280	G	T	ENST00000318083	ENSG00000176909	MAMSTR	TRUE	TRUE
chr19	48715293	C	A	ENST00000318083	ENSG00000176909	MAMSTR	TRUE	TRUE
chr19	48715294	C	T	ENST00000318083	ENSG00000176909	MAMSTR	TRUE	TRUE
chr19	48715295	C	T	ENST00000318083	ENSG00000176909	MAMSTR	TRUE	TRUE
chr19	48715332	C	A	ENST00000318083	ENSG00000176909	MAMSTR	TRUE	TRUE
chr19	48715338	G	A	ENST00000318083	ENSG00000176909	MAMSTR	TRUE	TRUE
chr19	48715356	C	A	ENST00000318083	ENSG00000176909	MAMSTR	TRUE	TRUE
chr19	48715359	G	A	ENST00000318083	ENSG00000176909	MAMSTR	TRUE	TRUE
chr19	48715362	T	A	ENST00000318083	ENSG00000176909	MAMSTR	TRUE	TRUE
chr19	48715368	C	A	ENST00000318083	ENSG00000176909	MAMSTR	TRUE	TRUE
chr19	48715378	G	C	ENST00000318083	ENSG00000176909	MAMSTR	TRUE	TRUE
chr19	48715378	G	T	ENST00000318083	ENSG00000176909	MAMSTR	TRUE	TRUE
chr19	48715383	G	A	ENST00000318083	ENSG00000176909	MAMSTR	TRUE	TRUE
chr19	48715387	G	C	ENST00000318083	ENSG00000176909	MAMSTR	TRUE	TRUE
chr19	48715387	G	T	ENST00000318083	ENSG00000176909	MAMSTR	TRUE	TRUE
chr19	48715394	A	T	ENST00000318083	ENSG00000176909	MAMSTR	TRUE	TRUE
chr19	48715410	T	A	ENST00000318083	ENSG00000176909	MAMSTR	TRUE	TRUE
chr19	48715416	C	A	ENST00000318083	ENSG00000176909	MAMSTR	TRUE	TRUE
chr19	48715420	C	T	ENST00000318083	ENSG00000176909	MAMSTR	TRUE	TRUE
chr19	48715421	C	T	ENST00000318083	ENSG00000176909	MAMSTR	TRUE	TRUE
chr19	48715428	G	A	ENST00000318083	ENSG00000176909	MAMSTR	TRUE	TRUE
chr19	48715437	T	A	ENST00000318083	ENSG00000176909	MAMSTR	TRUE	TRUE
chr19	48715446	C	A	ENST00000318083	ENSG00000176909	MAMSTR	TRUE	TRUE
chr19	48715447	C	A	ENST00000318083	ENSG00000176909	MAMSTR	TRUE	FALSE
chr19	48715447	C	G	ENST00000318083	ENSG00000176909	MAMSTR	TRUE	FALSE
chr19	48715447	C	T	ENST00000318083	ENSG00000176909	MAMSTR	TRUE	FALSE
chr19	48715448	T	A	ENST00000318083	ENSG00000176909	MAMSTR	TRUE	FALSE
chr19	48715448	T	C	ENST00000318083	ENSG00000176909	MAMSTR	TRUE	FALSE
chr19	48715448	T	G	ENST00000318083	ENSG00000176909	MAMSTR	TRUE	FALSE
chr19	48715623	A	C	ENST00000318083	ENSG00000176909	MAMSTR	TRUE	FALSE
chr19	48715623	A	G	ENST00000318083	ENSG00000176909	MAMSTR	FALSE	FALSE
chr19	48715623	A	T	ENST00000318083	ENSG00000176909	MAMSTR	TRUE	FALSE
chr19	48715624	C	A	ENST00000318083	ENSG00000176909	MAMSTR	TRUE	FALSE
chr19	48715624	C	G	ENST00000318083	ENSG00000176909	MAMSTR	TRUE	FALSE
chr19	48715624	C	T	ENST00000318083	ENSG00000176909	MAMSTR	TRUE	FALSE
chr19	48715627	T	A	ENST00000318083	ENSG00000176909	MAMSTR	TRUE	TRUE
chr19	48715630	T	A	ENST00000318083	ENSG00000176909	MAMSTR	TRUE	TRUE
chr19	48715640	C	T	ENST00000318083	ENSG00000176909	MAMSTR	TRUE	TRUE
chr19	48715641	C	T	ENST00000318083	ENSG00000176909	MAMSTR	TRUE	TRUE
chr19	48715649	A	T	ENST00000318083	ENSG00000176909	MAMSTR	TRUE	TRUE
chr19	48715652	A	C	ENST00000318083	ENSG00000176909	MAMSTR	TRUE	TRUE
chr19	48715652	A	T	ENST00000318083	ENSG00000176909	MAMSTR	TRUE	TRUE
chr19	48715657	C	A	ENST00000318083	ENSG00000176909	MAMSTR	TRUE	TRUE
chr19	48715663	C	A	ENST00000318083	ENSG00000176909	MAMSTR	TRUE	TRUE
chr19	48715707	G	T	ENST00000318083	ENSG00000176909	MAMSTR	TRUE	TRUE
chr19	48715713	A	T	ENST00000318083	ENSG00000176909	MAMSTR	TRUE	TRUE
chr19	48715737	G	C	ENST00000318083	ENSG00000176909	MAMSTR	TRUE	TRUE
chr19	48715737	G	T	ENST00000318083	ENSG00000176909	MAMSTR	TRUE	TRUE
chr19	48715743	G	C	ENST00000318083	ENSG00000176909	MAMSTR	TRUE	TRUE
chr19	48715743	G	T	ENST00000318083	ENSG00000176909	MAMSTR	TRUE	TRUE
chr19	48715748	C	T	ENST00000318083	ENSG00000176909	MAMSTR	TRUE	TRUE
chr19	48715749	C	T	ENST00000318083	ENSG00000176909	MAMSTR	TRUE	TRUE
chr19	48715764	G	T	ENST00000318083	ENSG00000176909	MAMSTR	TRUE	TRUE
chr19	48715768	C	A	ENST00000318083	ENSG00000176909	MAMSTR	FALSE	FALSE
chr19	48715768	C	G	ENST00000318083	ENSG00000176909	MAMSTR	FALSE	FALSE
chr19	48715768	C	T	ENST00000318083	ENSG00000176909	MAMSTR	FALSE	FALSE
chr19	48715769	T	A	ENST00000318083	ENSG00000176909	MAMSTR	FALSE	FALSE
chr19	48715769	T	C	ENST00000318083	ENSG00000176909	MAMSTR	FALSE	FALSE
chr19	48715769	T	G	ENST00000318083	ENSG00000176909	MAMSTR	FALSE	FALSE
chr19	48716703	A	C	ENST00000318083	ENSG00000176909	MAMSTR	TRUE	FALSE
chr19	48716703	A	G	ENST00000318083	ENSG00000176909	MAMSTR	FALSE	FALSE
chr19	48716703	A	T	ENST00000318083	ENSG00000176909	MAMSTR	TRUE	FALSE
chr19	48716704	C	A	ENST00000318083	ENSG00000176909	MAMSTR	TRUE	FALSE
chr19	48716704	C	G	ENST00000318083	ENSG00000176909	MAMSTR	TRUE	FALSE
chr19	48716704	C	T	ENST00000318083	ENSG00000176909	MAMSTR	TRUE	FALSE
chr19	48716708	G	A	ENST00000318083	ENSG00000176909	MAMSTR
chr19	48716711	C	A	ENST00000318083	ENSG00000176909	MAMSTR
chr19	48716714	G	A	ENST00000318083	ENSG00000176909	MAMSTR
chr19	48716723	T	A	ENST00000318083	ENSG00000176909	MAMSTR
chr19	48716738	G	A	ENST00000318083	ENSG00000176909	MAMSTR		FALSE
chr19	48716744	C	A	ENST00000318083	ENSG00000176909	MAMSTR	FALSE	FALSE
chr19	48716744	C	G	ENST00000318083	ENSG00000176909	MAMSTR	FALSE	FALSE
chr19	48716744	C	T	ENST00000318083	ENSG00000176909	MAMSTR	FALSE	FALSE
chr19	48716745	T	A	ENST00000318083	ENSG00000176909	MAMSTR	FALSE	FALSE
chr19	48716745	T	C	ENST00000318083	ENSG00000176909	MAMSTR	FALSE	FALSE
chr19	48716745	T	G	ENST00000318083	ENSG00000176909	MAMSTR	FALSE	FALSE
chr19	48718972	A	C	ENST00000318083	ENSG00000176909	MAMSTR	FALSE	FALSE
chr19	48718972	A	G	ENST00000318083	ENSG00000176909	MAMSTR	FALSE	FALSE
chr19	48718972	A	T	ENST00000318083	ENSG00000176909	MAMSTR	FALSE	FALSE
chr19	48718973	C	A	ENST00000318083	ENSG00000176909	MAMSTR	FALSE	FALSE
chr19	48718973	C	G	ENST00000318083	ENSG00000176909	MAMSTR	FALSE	FALSE
chr19	48718973	C	T	ENST00000318083	ENSG00000176909	MAMSTR	FALSE	FALSE
chr19	48718980	G	A	ENST00000318083	ENSG00000176909	MAMSTR		FALSE
chr19	48718986	T	A	ENST00000318083	ENSG00000176909	MAMSTR	FALSE	FALSE
chr19	48719001	G	A	ENST00000318083	ENSG00000176909	MAMSTR	FALSE	FALSE
chr19	48719010	G	A	ENST00000318083	ENSG00000176909	MAMSTR	FALSE	FALSE
chr19	48719053	C	A	ENST00000318083	ENSG00000176909	MAMSTR	FALSE	FALSE
chr19	48719053	C	G	ENST00000318083	ENSG00000176909	MAMSTR	FALSE	FALSE
chr19	48719053	C	T	ENST00000318083	ENSG00000176909	MAMSTR	FALSE	FALSE
chr19	48719054	T	A	ENST00000318083	ENSG00000176909	MAMSTR	FALSE	FALSE
chr19	48719054	T	C	ENST00000318083	ENSG00000176909	MAMSTR	FALSE	FALSE
chr19	48719054	T	G	ENST00000318083	ENSG00000176909	MAMSTR	FALSE	FALSE
chr19	48719677	A	C	ENST00000318083	ENSG00000176909	MAMSTR	FALSE	FALSE
chr19	48719677	A	G	ENST00000318083	ENSG00000176909	MAMSTR	FALSE	FALSE
chr19	48719677	A	T	ENST00000318083	ENSG00000176909	MAMSTR	FALSE	FALSE
chr19	48719678	C	A	ENST00000318083	ENSG00000176909	MAMSTR	FALSE	FALSE
chr19	48719678	C	G	ENST00000318083	ENSG00000176909	MAMSTR	FALSE	FALSE
chr19	48719678	C	T	ENST00000318083	ENSG00000176909	MAMSTR	FALSE	FALSE
chr19	48720831	A	C	ENST00000222145	ENSG00000105538	RASIP1	FALSE	FALSE
chr19	48720831	A	T	ENST00000222145	ENSG00000105538	RASIP1	FALSE	FALSE
chr19	48720848	C	A	ENST00000222145	ENSG00000105538	RASIP1	FALSE	FALSE
chr19	48720851	G	A	ENST00000222145	ENSG00000105538	RASIP1	FALSE	FALSE
chr19	48720854	G	A	ENST00000222145	ENSG00000105538	RASIP1	FALSE	FALSE
chr19	48720857	C	A	ENST00000222145	ENSG00000105538	RASIP1	FALSE	FALSE
chr19	48720864	C	T	ENST00000222145	ENSG00000105538	RASIP1	FALSE	FALSE
chr19	48720865	C	T	ENST00000222145	ENSG00000105538	RASIP1	FALSE	FALSE
chr19	48720893	C	A	ENST00000222145	ENSG00000105538	RASIP1	FALSE	FALSE
chr19	48720901	A	T	ENST00000222145	ENSG00000105538	RASIP1	FALSE	FALSE
chr19	48720940	G	T	ENST00000222145	ENSG00000105538	RASIP1	FALSE	FALSE
chr19	48720973	G	T	ENST00000222145	ENSG00000105538	RASIP1	FALSE	FALSE
chr19	48720986	C	A	ENST00000222145	ENSG00000105538	RASIP1	FALSE	FALSE
chr19	48720998	C	A	ENST00000222145	ENSG00000105538	RASIP1	FALSE	FALSE
chr19	48720998	C	G	ENST00000222145	ENSG00000105538	RASIP1	FALSE	FALSE
chr19	48720998	C	T	ENST00000222145	ENSG00000105538	RASIP1	FALSE	FALSE
chr19	48720999	T	A	ENST00000222145	ENSG00000105538	RASIP1	FALSE	FALSE
chr19	48720999	T	C	ENST00000222145	ENSG00000105538	RASIP1	FALSE	FALSE
chr19	48720999	T	G	ENST00000222145	ENSG00000105538	RASIP1	FALSE	FALSE
chr19	48721852	A	C	ENST00000222145	ENSG00000105538	RASIP1	TRUE	FALSE
chr19	48721852	A	G	ENST00000222145	ENSG00000105538	RASIP1	TRUE	FALSE
chr19	48721852	A	T	ENST00000222145	ENSG00000105538	RASIP1	TRUE	FALSE
chr19	48721853	C	A	ENST00000222145	ENSG00000105538	RASIP1	TRUE	FALSE
chr19	48721853	C	G	ENST00000222145	ENSG00000105538	RASIP1	TRUE	FALSE
chr19	48721853	C	T	ENST00000222145	ENSG00000105538	RASIP1	TRUE	FALSE
chr19	48721869	C	A	ENST00000222145	ENSG00000105538	RASIP1	FALSE	FALSE
chr19	48721875	C	A	ENST00000222145	ENSG00000105538	RASIP1	FALSE	FALSE
chr19	48721891	C	T	ENST00000222145	ENSG00000105538	RASIP1	FALSE	FALSE
chr19	48721892	C	T	ENST00000222145	ENSG00000105538	RASIP1	FALSE	FALSE
chr19	48721926	G	A	ENST00000222145	ENSG00000105538	RASIP1	TRUE	TRUE
chr19	48721927	A	C	ENST00000222145	ENSG00000105538	RASIP1	TRUE	TRUE
chr19	48721927	A	T	ENST00000222145	ENSG00000105538	RASIP1	TRUE	TRUE
chr19	48721953	G	A	ENST00000222145	ENSG00000105538	RASIP1	TRUE	TRUE
chr19	48721964	A	T	ENST00000222145	ENSG00000105538	RASIP1	TRUE	TRUE
chr19	48721983	T	A	ENST00000222145	ENSG00000105538	RASIP1	TRUE	TRUE
chr19	48721993	C	T	ENST00000222145	ENSG00000105538	RASIP1
chr19	48721994	C	T	ENST00000222145	ENSG00000105538	RASIP1
chr19	48721997	G	C	ENST00000222145	ENSG00000105538	RASIP1
chr19	48721997	G	T	ENST00000222145	ENSG00000105538	RASIP1
chr19	48722002	C	A	ENST00000222145	ENSG00000105538	RASIP1	TRUE	FALSE
chr19	48722002	C	G	ENST00000222145	ENSG00000105538	RASIP1	TRUE	FALSE
chr19	48722002	C	T	ENST00000222145	ENSG00000105538	RASIP1	TRUE	FALSE
chr19	48722003	T	A	ENST00000222145	ENSG00000105538	RASIP1	TRUE	FALSE
chr19	48722003	T	C	ENST00000222145	ENSG00000105538	RASIP1	TRUE	FALSE
chr19	48722003	T	G	ENST00000222145	ENSG00000105538	RASIP1	TRUE	FALSE
chr19	48724335	A	C	ENST00000222145	ENSG00000105538	RASIP1	TRUE	FALSE
chr19	48724335	A	G	ENST00000222145	ENSG00000105538	RASIP1	TRUE	FALSE
chr19	48724335	A	T	ENST00000222145	ENSG00000105538	RASIP1	TRUE	FALSE
chr19	48724336	C	A	ENST00000222145	ENSG00000105538	RASIP1	TRUE	FALSE
chr19	48724336	C	G	ENST00000222145	ENSG00000105538	RASIP1	TRUE	FALSE
chr19	48724336	C	T	ENST00000222145	ENSG00000105538	RASIP1	TRUE	FALSE
chr19	48724339	T	A	ENST00000222145	ENSG00000105538	RASIP1	TRUE	TRUE
chr19	48724361	A	T	ENST00000222145	ENSG00000105538	RASIP1	TRUE	TRUE
chr19	48724390	T	A	ENST00000222145	ENSG00000105538	RASIP1	TRUE	TRUE
chr19	48724402	C	A	ENST00000222145	ENSG00000105538	RASIP1	TRUE	TRUE
chr19	48724429	C	A	ENST00000222145	ENSG00000105538	RASIP1	TRUE	TRUE
chr19	48724432	G	A	ENST00000222145	ENSG00000105538	RASIP1	TRUE	TRUE
chr19	48724436	C	T	ENST00000222145	ENSG00000105538	RASIP1	TRUE	TRUE
chr19	48724437	C	T	ENST00000222145	ENSG00000105538	RASIP1	TRUE	TRUE
chr19	48724443	A	T	ENST00000222145	ENSG00000105538	RASIP1	TRUE	TRUE
chr19	48724465	G	A	ENST00000222145	ENSG00000105538	RASIP1	TRUE	TRUE
chr19	48724471	G	A	ENST00000222145	ENSG00000105538	RASIP1	TRUE	TRUE
chr19	48724480	G	A	ENST00000222145	ENSG00000105538	RASIP1	TRUE	TRUE
chr19	48724484	C	T	ENST00000222145	ENSG00000105538	RASIP1	TRUE	TRUE
chr19	48724485	C	T	ENST00000222145	ENSG00000105538	RASIP1	TRUE	TRUE
chr19	48724489	G	A	ENST00000222145	ENSG00000105538	RASIP1	TRUE	TRUE
chr19	48724490	A	C	ENST00000222145	ENSG00000105538	RASIP1	TRUE	TRUE
chr19	48724490	A	T	ENST00000222145	ENSG00000105538	RASIP1	TRUE	TRUE
chr19	48724507	G	A	ENST00000222145	ENSG00000105538	RASIP1	TRUE	TRUE
chr19	48724510	C	A	ENST00000222145	ENSG00000105538	RASIP1	TRUE	FALSE
chr19	48724510	C	G	ENST00000222145	ENSG00000105538	RASIP1	TRUE	FALSE
chr19	48724510	C	T	ENST00000222145	ENSG00000105538	RASIP1	TRUE	FALSE
chr19	48724511	T	A	ENST00000222145	ENSG00000105538	RASIP1	TRUE	FALSE
chr19	48724511	T	C	ENST00000222145	ENSG00000105538	RASIP1	TRUE	FALSE
chr19	48724511	T	G	ENST00000222145	ENSG00000105538	RASIP1	TRUE	FALSE
chr19	48724715	A	C	ENST00000222145	ENSG00000105538	RASIP1	TRUE	FALSE
chr19	48724715	A	G	ENST00000222145	ENSG00000105538	RASIP1	TRUE	FALSE
chr19	48724715	A	T	ENST00000222145	ENSG00000105538	RASIP1	TRUE	FALSE
chr19	48724716	C	A	ENST00000222145	ENSG00000105538	RASIP1	TRUE	FALSE
chr19	48724716	C	G	ENST00000222145	ENSG00000105538	RASIP1	TRUE	FALSE
chr19	48724716	C	T	ENST00000222145	ENSG00000105538	RASIP1	TRUE	FALSE
chr19	48724720	G	A	ENST00000222145	ENSG00000105538	RASIP1	TRUE	TRUE
chr19	48724723	C	A	ENST00000222145	ENSG00000105538	RASIP1	TRUE	TRUE
chr19	48724731	G	T	ENST00000222145	ENSG00000105538	RASIP1	TRUE	TRUE
chr19	48724764	A	T	ENST00000222145	ENSG00000105538	RASIP1	TRUE	TRUE
chr19	48724766	G	C	ENST00000222145	ENSG00000105538	RASIP1	TRUE	TRUE
chr19	48724766	G	T	ENST00000222145	ENSG00000105538	RASIP1	TRUE	TRUE
chr19	48724780	G	A	ENST00000222145	ENSG00000105538	RASIP1	TRUE	TRUE
chr19	48724804	C	A	ENST00000222145	ENSG00000105538	RASIP1	TRUE	TRUE
chr19	48724805	G	T	ENST00000222145	ENSG00000105538	RASIP1	TRUE	TRUE
chr19	48724810	G	A	ENST00000222145	ENSG00000105538	RASIP1	TRUE	TRUE
chr19	48724822	C	A	ENST00000222145	ENSG00000105538	RASIP1	TRUE	TRUE
chr19	48724824	A	T	ENST00000222145	ENSG00000105538	RASIP1	TRUE	TRUE
chr19	48724834	G	A	ENST00000222145	ENSG00000105538	RASIP1	TRUE	TRUE
chr19	48724855	T	A	ENST00000222145	ENSG00000105538	RASIP1	TRUE	TRUE
chr19	48724857	A	T	ENST00000222145	ENSG00000105538	RASIP1	TRUE	TRUE
chr19	48724861	C	A	ENST00000222145	ENSG00000105538	RASIP1	TRUE	TRUE
chr19	48724882	C	A	ENST00000222145	ENSG00000105538	RASIP1	TRUE	TRUE
chr19	48724903	C	A	ENST00000222145	ENSG00000105538	RASIP1	TRUE	TRUE
chr19	48724950	G	C	ENST00000222145	ENSG00000105538	RASIP1	TRUE	TRUE
chr19	48724950	G	T	ENST00000222145	ENSG00000105538	RASIP1	TRUE	TRUE
chr19	48724952	A	C	ENST00000222145	ENSG00000105538	RASIP1	TRUE	TRUE
chr19	48724952	A	T	ENST00000222145	ENSG00000105538	RASIP1	TRUE	TRUE
chr19	48724961	C	A	ENST00000222145	ENSG00000105538	RASIP1	TRUE	FALSE
chr19	48724961	C	G	ENST00000222145	ENSG00000105538	RASIP1	TRUE	FALSE
chr19	48724961	C	T	ENST00000222145	ENSG00000105538	RASIP1	TRUE	FALSE
chr19	48724962	T	A	ENST00000222145	ENSG00000105538	RASIP1	TRUE	FALSE
chr19	48724962	T	C	ENST00000222145	ENSG00000105538	RASIP1	TRUE	FALSE
chr19	48724962	T	G	ENST00000222145	ENSG00000105538	RASIP1	TRUE	FALSE
chr19	48726783	A	C	ENST00000222145	ENSG00000105538	RASIP1	TRUE	FALSE
chr19	48726783	A	G	ENST00000222145	ENSG00000105538	RASIP1	TRUE	FALSE
chr19	48726783	A	T	ENST00000222145	ENSG00000105538	RASIP1	TRUE	FALSE
chr19	48726784	C	A	ENST00000222145	ENSG00000105538	RASIP1	TRUE	FALSE
chr19	48726784	C	G	ENST00000222145	ENSG00000105538	RASIP1	TRUE	FALSE
chr19	48726784	C	T	ENST00000222145	ENSG00000105538	RASIP1	TRUE	FALSE
chr19	48726787	T	A	ENST00000222145	ENSG00000105538	RASIP1	TRUE	TRUE
chr19	48726794	G	C	ENST00000222145	ENSG00000105538	RASIP1	TRUE	TRUE
chr19	48726794	G	T	ENST00000222145	ENSG00000105538	RASIP1	TRUE	TRUE
chr19	48726797	G	C	ENST00000222145	ENSG00000105538	RASIP1	TRUE	TRUE
chr19	48726797	G	T	ENST00000222145	ENSG00000105538	RASIP1	TRUE	TRUE
chr19	48726808	G	A	ENST00000222145	ENSG00000105538	RASIP1	TRUE	TRUE
chr19	48726811	G	A	ENST00000222145	ENSG00000105538	RASIP1	TRUE	TRUE
chr19	48726818	A	T	ENST00000222145	ENSG00000105538	RASIP1	TRUE	TRUE
chr19	48726832	C	A	ENST00000222145	ENSG00000105538	RASIP1	TRUE	TRUE
chr19	48726853	C	A	ENST00000222145	ENSG00000105538	RASIP1	TRUE	TRUE
chr19	48726857	A	T	ENST00000222145	ENSG00000105538	RASIP1	TRUE	TRUE
chr19	48726861	A	C	ENST00000222145	ENSG00000105538	RASIP1	TRUE	TRUE
chr19	48726861	A	T	ENST00000222145	ENSG00000105538	RASIP1	TRUE	TRUE
chr19	48726865	C	A	ENST00000222145	ENSG00000105538	RASIP1	TRUE	TRUE
chr19	48726867	A	T	ENST00000222145	ENSG00000105538	RASIP1	TRUE	TRUE
chr19	48726875	G	T	ENST00000222145	ENSG00000105538	RASIP1	TRUE	TRUE
chr19	48726883	G	A	ENST00000222145	ENSG00000105538	RASIP1	TRUE	TRUE
chr19	48726889	C	A	ENST00000222145	ENSG00000105538	RASIP1	TRUE	FALSE
chr19	48726889	C	G	ENST00000222145	ENSG00000105538	RASIP1	TRUE	FALSE
chr19	48726889	C	T	ENST00000222145	ENSG00000105538	RASIP1	TRUE	FALSE
chr19	48726890	T	A	ENST00000222145	ENSG00000105538	RASIP1	TRUE	FALSE
chr19	48726890	T	C	ENST00000222145	ENSG00000105538	RASIP1	TRUE	FALSE
chr19	48726890	T	G	ENST00000222145	ENSG00000105538	RASIP1	TRUE	FALSE
chr19	48727005	A	C	ENST00000222145	ENSG00000105538	RASIP1	TRUE	FALSE
chr19	48727005	A	G	ENST00000222145	ENSG00000105538	RASIP1	TRUE	FALSE
chr19	48727005	A	T	ENST00000222145	ENSG00000105538	RASIP1	TRUE	FALSE
chr19	48727006	C	A	ENST00000222145	ENSG00000105538	RASIP1	TRUE	FALSE
chr19	48727006	C	G	ENST00000222145	ENSG00000105538	RASIP1	TRUE	FALSE
chr19	48727006	C	T	ENST00000222145	ENSG00000105538	RASIP1	TRUE	FALSE
chr19	48727010	C	A	ENST00000222145	ENSG00000105538	RASIP1	TRUE	TRUE
chr19	48727013	G	A	ENST00000222145	ENSG00000105538	RASIP1	TRUE	TRUE
chr19	48727022	C	A	ENST00000222145	ENSG00000105538	RASIP1	TRUE	TRUE
chr19	48727025	T	A	ENST00000222145	ENSG00000105538	RASIP1	TRUE	TRUE
chr19	48727028	C	A	ENST00000222145	ENSG00000105538	RASIP1	TRUE	TRUE
chr19	48727034	C	A	ENST00000222145	ENSG00000105538	RASIP1	TRUE	TRUE
chr19	48727043	T	A	ENST00000222145	ENSG00000105538	RASIP1	TRUE	TRUE
chr19	48727046	C	A	ENST00000222145	ENSG00000105538	RASIP1	TRUE	TRUE
chr19	48727049	G	A	ENST00000222145	ENSG00000105538	RASIP1	TRUE	TRUE
chr19	48727067	C	A	ENST00000222145	ENSG00000105538	RASIP1	TRUE	TRUE
chr19	48727083	C	T	ENST00000222145	ENSG00000105538	RASIP1	TRUE	TRUE
chr19	48727084	C	T	ENST00000222145	ENSG00000105538	RASIP1	TRUE	TRUE
chr19	48727106	C	A	ENST00000222145	ENSG00000105538	RASIP1	TRUE	TRUE
chr19	48727121	C	A	ENST00000222145	ENSG00000105538	RASIP1	TRUE	TRUE
chr19	48727139	C	A	ENST00000222145	ENSG00000105538	RASIP1	TRUE	TRUE
chr19	48727151	C	A	ENST00000222145	ENSG00000105538	RASIP1	TRUE	TRUE
chr19	48727159	C	A	ENST00000222145	ENSG00000105538	RASIP1	TRUE	FALSE
chr19	48727159	C	G	ENST00000222145	ENSG00000105538	RASIP1	TRUE	FALSE
chr19	48727159	C	T	ENST00000222145	ENSG00000105538	RASIP1	TRUE	FALSE
chr19	48727160	T	A	ENST00000222145	ENSG00000105538	RASIP1	TRUE	FALSE
chr19	48727160	T	C	ENST00000222145	ENSG00000105538	RASIP1	TRUE	FALSE
chr19	48727160	T	G	ENST00000222145	ENSG00000105538	RASIP1	TRUE	FALSE
chr19	48727391	A	C	ENST00000222145	ENSG00000105538	RASIP1	TRUE	FALSE
chr19	48727391	A	G	ENST00000222145	ENSG00000105538	RASIP1	TRUE	FALSE
chr19	48727391	A	T	ENST00000222145	ENSG00000105538	RASIP1	TRUE	FALSE
chr19	48727392	C	A	ENST00000222145	ENSG00000105538	RASIP1	TRUE	FALSE
chr19	48727392	C	G	ENST00000222145	ENSG00000105538	RASIP1	TRUE	FALSE
chr19	48727392	C	T	ENST00000222145	ENSG00000105538	RASIP1	TRUE	FALSE
chr19	48727397	C	A	ENST00000222145	ENSG00000105538	RASIP1	TRUE	TRUE
chr19	48727403	G	A	ENST00000222145	ENSG00000105538	RASIP1	TRUE	TRUE
chr19	48727412	C	A	ENST00000222145	ENSG00000105538	RASIP1	TRUE	TRUE
chr19	48727418	C	A	ENST00000222145	ENSG00000105538	RASIP1	TRUE	TRUE
chr19	48727421	T	A	ENST00000222145	ENSG00000105538	RASIP1	TRUE	TRUE
chr19	48727427	T	A	ENST00000222145	ENSG00000105538	RASIP1	TRUE	TRUE
chr19	48727430	C	A	ENST00000222145	ENSG00000105538	RASIP1	TRUE	TRUE
chr19	48727431	C	A	ENST00000222145	ENSG00000105538	RASIP1	TRUE	FALSE
chr19	48727431	C	G	ENST00000222145	ENSG00000105538	RASIP1	TRUE	FALSE
chr19	48727431	C	T	ENST00000222145	ENSG00000105538	RASIP1	TRUE	FALSE
chr19	48727432	T	A	ENST00000222145	ENSG00000105538	RASIP1	TRUE	FALSE
chr19	48727432	T	C	ENST00000222145	ENSG00000105538	RASIP1	TRUE	FALSE
chr19	48727432	T	G	ENST00000222145	ENSG00000105538	RASIP1	TRUE	FALSE
chr19	48728935	A	C	ENST00000222145	ENSG00000105538	RASIP1	TRUE	FALSE
chr19	48728935	A	G	ENST00000222145	ENSG00000105538	RASIP1	TRUE	FALSE
chr19	48728935	A	T	ENST00000222145	ENSG00000105538	RASIP1	TRUE	FALSE
chr19	48728936	C	A	ENST00000222145	ENSG00000105538	RASIP1	TRUE	FALSE
chr19	48728936	C	G	ENST00000222145	ENSG00000105538	RASIP1	TRUE	FALSE
chr19	48728936	C	T	ENST00000222145	ENSG00000105538	RASIP1	TRUE	FALSE
chr19	48728937	C	T	ENST00000222145	ENSG00000105538	RASIP1
chr19	48728938	C	T	ENST00000222145	ENSG00000105538	RASIP1
chr19	48728948	C	A	ENST00000222145	ENSG00000105538	RASIP1
chr19	48728951	T	A	ENST00000222145	ENSG00000105538	RASIP1
chr19	48728981	G	A	ENST00000222145	ENSG00000105538	RASIP1
chr19	48728999	C	A	ENST00000222145	ENSG00000105538	RASIP1
chr19	48729005	C	A	ENST00000222145	ENSG00000105538	RASIP1
chr19	48729020	G	A	ENST00000222145	ENSG00000105538	RASIP1
chr19	48729024	G	T	ENST00000222145	ENSG00000105538	RASIP1
chr19	48729068	C	A	ENST00000222145	ENSG00000105538	RASIP1
chr19	48729070	G	T	ENST00000222145	ENSG00000105538	RASIP1
chr19	48729098	C	A	ENST00000222145	ENSG00000105538	RASIP1
chr19	48729113	C	A	ENST00000222145	ENSG00000105538	RASIP1
chr19	48729116	C	A	ENST00000222145	ENSG00000105538	RASIP1
chr19	48729119	C	A	ENST00000222145	ENSG00000105538	RASIP1
chr19	48729146	C	A	ENST00000222145	ENSG00000105538	RASIP1
chr19	48729159	G	C	ENST00000222145	ENSG00000105538	RASIP1
chr19	48729159	G	T	ENST00000222145	ENSG00000105538	RASIP1
chr19	48729176	C	A	ENST00000222145	ENSG00000105538	RASIP1
chr19	48729185	C	A	ENST00000222145	ENSG00000105538	RASIP1
chr19	48729188	G	A	ENST00000222145	ENSG00000105538	RASIP1
chr19	48729201	G	T	ENST00000222145	ENSG00000105538	RASIP1
chr19	48729210	A	T	ENST00000222145	ENSG00000105538	RASIP1
chr19	48729222	C	T	ENST00000222145	ENSG00000105538	RASIP1
chr19	48729223	C	T	ENST00000222145	ENSG00000105538	RASIP1
chr19	48729264	C	T	ENST00000222145	ENSG00000105538	RASIP1	TRUE	TRUE
chr19	48729265	C	T	ENST00000222145	ENSG00000105538	RASIP1	TRUE	TRUE
chr19	48729286	G	T	ENST00000222145	ENSG00000105538	RASIP1	TRUE	TRUE
chr19	48729308	T	A	ENST00000222145	ENSG00000105538	RASIP1	TRUE	TRUE
chr19	48729309	G	C	ENST00000222145	ENSG00000105538	RASIP1	TRUE	TRUE
chr19	48729309	G	T	ENST00000222145	ENSG00000105538	RASIP1	TRUE	TRUE
chr19	48729329	C	A	ENST00000222145	ENSG00000105538	RASIP1	TRUE	TRUE
chr19	48729362	C	A	ENST00000222145	ENSG00000105538	RASIP1	TRUE	TRUE
chr19	48729368	C	A	ENST00000222145	ENSG00000105538	RASIP1	TRUE	TRUE
chr19	48729381	G	T	ENST00000222145	ENSG00000105538	RASIP1	TRUE	TRUE
chr19	48729437	C	A	ENST00000222145	ENSG00000105538	RASIP1	TRUE	TRUE
chr19	48729456	G	T	ENST00000222145	ENSG00000105538	RASIP1	TRUE	TRUE
chr19	48729501	A	C	ENST00000222145	ENSG00000105538	RASIP1	TRUE	TRUE
chr19	48729501	A	T	ENST00000222145	ENSG00000105538	RASIP1	TRUE	TRUE
chr19	48729532	G	T	ENST00000222145	ENSG00000105538	RASIP1	TRUE	TRUE
chr19	48729545	G	A	ENST00000222145	ENSG00000105538	RASIP1	TRUE	TRUE
chr19	48729560	G	A	ENST00000222145	ENSG00000105538	RASIP1	TRUE	TRUE
chr19	48729563	C	A	ENST00000222145	ENSG00000105538	RASIP1	TRUE	TRUE
chr19	48729566	G	A	ENST00000222145	ENSG00000105538	RASIP1	TRUE	TRUE
chr19	48729576	A	C	ENST00000222145	ENSG00000105538	RASIP1	TRUE	TRUE
chr19	48729576	A	T	ENST00000222145	ENSG00000105538	RASIP1	TRUE	TRUE
chr19	48729591	C	A	ENST00000222145	ENSG00000105538	RASIP1	TRUE	FALSE
chr19	48729591	C	G	ENST00000222145	ENSG00000105538	RASIP1	TRUE	FALSE
chr19	48729591	C	T	ENST00000222145	ENSG00000105538	RASIP1	TRUE	FALSE
chr19	48729592	T	A	ENST00000222145	ENSG00000105538	RASIP1	TRUE	FALSE
chr19	48729592	T	C	ENST00000222145	ENSG00000105538	RASIP1	TRUE	FALSE
chr19	48729592	T	G	ENST00000222145	ENSG00000105538	RASIP1	TRUE	FALSE
chr19	48735194	A	C	ENST00000222145	ENSG00000105538	RASIP1	TRUE	FALSE
chr19	48735194	A	G	ENST00000222145	ENSG00000105538	RASIP1	TRUE	FALSE
chr19	48735194	A	T	ENST00000222145	ENSG00000105538	RASIP1	TRUE	FALSE
chr19	48735195	C	A	ENST00000222145	ENSG00000105538	RASIP1	TRUE	FALSE
chr19	48735195	C	G	ENST00000222145	ENSG00000105538	RASIP1	TRUE	FALSE
chr19	48735195	C	T	ENST00000222145	ENSG00000105538	RASIP1	TRUE	FALSE
chr19	48735198	G	A	ENST00000222145	ENSG00000105538	RASIP1	TRUE	TRUE
chr19	48735207	G	A	ENST00000222145	ENSG00000105538	RASIP1	TRUE	TRUE
chr19	48735208	G	C	ENST00000222145	ENSG00000105538	RASIP1	TRUE	TRUE
chr19	48735208	G	T	ENST00000222145	ENSG00000105538	RASIP1	TRUE	TRUE
chr19	48735216	G	A	ENST00000222145	ENSG00000105538	RASIP1	TRUE	TRUE
chr19	48735229	G	C	ENST00000222145	ENSG00000105538	RASIP1	TRUE	TRUE
chr19	48735229	G	T	ENST00000222145	ENSG00000105538	RASIP1	TRUE	TRUE
chr19	48735252	G	A	ENST00000222145	ENSG00000105538	RASIP1	TRUE	TRUE
chr19	48735259	G	T	ENST00000222145	ENSG00000105538	RASIP1	TRUE	TRUE
chr19	48735264	G	A	ENST00000222145	ENSG00000105538	RASIP1	TRUE	TRUE
chr19	48735269	A	T	ENST00000222145	ENSG00000105538	RASIP1	TRUE	TRUE
chr19	48735273	G	A	ENST00000222145	ENSG00000105538	RASIP1	TRUE	TRUE
chr19	48735300	C	A	ENST00000222145	ENSG00000105538	RASIP1	TRUE	TRUE
chr19	48735306	G	A	ENST00000222145	ENSG00000105538	RASIP1	TRUE	TRUE
chr19	48735342	G	A	ENST00000222145	ENSG00000105538	RASIP1	TRUE	TRUE
chr19	48735345	G	A	ENST00000222145	ENSG00000105538	RASIP1	TRUE	TRUE
chr19	48735348	T	A	ENST00000222145	ENSG00000105538	RASIP1	TRUE	TRUE
chr19	48735354	C	A	ENST00000222145	ENSG00000105538	RASIP1	TRUE	TRUE
chr19	48735357	G	A	ENST00000222145	ENSG00000105538	RASIP1	TRUE	TRUE
chr19	48735360	G	A	ENST00000222145	ENSG00000105538	RASIP1	TRUE	TRUE
chr19	48735378	G	A	ENST00000222145	ENSG00000105538	RASIP1	TRUE	TRUE
chr19	48735390	C	A	ENST00000222145	ENSG00000105538	RASIP1	TRUE	TRUE
chr19	48735392	G	T	ENST00000222145	ENSG00000105538	RASIP1	TRUE	TRUE
chr19	48735407	A	T	ENST00000222145	ENSG00000105538	RASIP1	TRUE	TRUE
chr19	48735413	A	T	ENST00000222145	ENSG00000105538	RASIP1	TRUE	TRUE
chr19	48735420	C	A	ENST00000222145	ENSG00000105538	RASIP1	TRUE	TRUE
chr19	48735422	G	C	ENST00000222145	ENSG00000105538	RASIP1	TRUE	TRUE
chr19	48735422	G	T	ENST00000222145	ENSG00000105538	RASIP1	TRUE	TRUE
chr19	48735429	C	A	ENST00000222145	ENSG00000105538	RASIP1	TRUE	TRUE
chr19	48735432	T	A	ENST00000222145	ENSG00000105538	RASIP1	TRUE	TRUE
chr19	48735438	C	A	ENST00000222145	ENSG00000105538	RASIP1	TRUE	TRUE
chr19	48735458	G	C	ENST00000222145	ENSG00000105538	RASIP1	TRUE	TRUE
chr19	48735458	G	T	ENST00000222145	ENSG00000105538	RASIP1	TRUE	TRUE
chr19	48735462	C	A	ENST00000222145	ENSG00000105538	RASIP1	TRUE	TRUE
chr19	48735500	G	T	ENST00000222145	ENSG00000105538	RASIP1	TRUE	TRUE
chr19	48735522	T	A	ENST00000222145	ENSG00000105538	RASIP1	TRUE	TRUE
chr19	48735525	G	A	ENST00000222145	ENSG00000105538	RASIP1	TRUE	TRUE
chr19	48735532	C	T	ENST00000222145	ENSG00000105538	RASIP1	TRUE	TRUE
chr19	48735533	C	T	ENST00000222145	ENSG00000105538	RASIP1	TRUE	TRUE
chr19	48735536	G	T	ENST00000222145	ENSG00000105538	RASIP1	TRUE	TRUE
chr19	48735552	C	A	ENST00000222145	ENSG00000105538	RASIP1	TRUE	FALSE
chr19	48735552	C	G	ENST00000222145	ENSG00000105538	RASIP1	TRUE	FALSE
chr19	48735552	C	T	ENST00000222145	ENSG00000105538	RASIP1	TRUE	FALSE
chr19	48735553	T	A	ENST00000222145	ENSG00000105538	RASIP1	TRUE	FALSE
chr19	48735553	T	C	ENST00000222145	ENSG00000105538	RASIP1	TRUE	FALSE
chr19	48735553	T	G	ENST00000222145	ENSG00000105538	RASIP1	TRUE	FALSE
chr19	48738958	A	C	ENST00000222145	ENSG00000105538	RASIP1	TRUE	FALSE
chr19	48738958	A	G	ENST00000222145	ENSG00000105538	RASIP1	FALSE	FALSE
chr19	48738958	A	T	ENST00000222145	ENSG00000105538	RASIP1	TRUE	FALSE
chr19	48738959	C	A	ENST00000222145	ENSG00000105538	RASIP1	TRUE	FALSE
chr19	48738959	C	G	ENST00000222145	ENSG00000105538	RASIP1	TRUE	FALSE
chr19	48738959	C	T	ENST00000222145	ENSG00000105538	RASIP1	TRUE	FALSE
chr19	48738963	C	A	ENST00000222145	ENSG00000105538	RASIP1
chr19	48738987	C	A	ENST00000222145	ENSG00000105538	RASIP1
chr19	48738990	G	A	ENST00000222145	ENSG00000105538	RASIP1
chr19	48738993	C	A	ENST00000222145	ENSG00000105538	RASIP1
chr19	48739008	C	A	ENST00000222145	ENSG00000105538	RASIP1
chr19	48739011	C	A	ENST00000222145	ENSG00000105538	RASIP1
chr19	48739022	A	T	ENST00000222145	ENSG00000105538	RASIP1
chr19	48739026	C	A	ENST00000222145	ENSG00000105538	RASIP1
chr19	48739039	C	T	ENST00000222145	ENSG00000105538	RASIP1
chr19	48739040	C	T	ENST00000222145	ENSG00000105538	RASIP1
chr19	48739057	C	T	ENST00000222145	ENSG00000105538	RASIP1
chr19	48739058	C	T	ENST00000222145	ENSG00000105538	RASIP1
chr19	48739065	C	A	ENST00000222145	ENSG00000105538	RASIP1
chr19	48739068	G	A	ENST00000222145	ENSG00000105538	RASIP1
chr19	48739086	C	A	ENST00000222145	ENSG00000105538	RASIP1
chr19	48739113	C	A	ENST00000222145	ENSG00000105538	RASIP1
chr19	48739120	C	T	ENST00000222145	ENSG00000105538	RASIP1
chr19	48739121	C	T	ENST00000222145	ENSG00000105538	RASIP1
chr19	48739125	C	A	ENST00000222145	ENSG00000105538	RASIP1
chr19	48739134	C	A	ENST00000222145	ENSG00000105538	RASIP1
chr19	48739168	G	T	ENST00000222145	ENSG00000105538	RASIP1
chr19	48739172	A	T	ENST00000222145	ENSG00000105538	RASIP1
chr19	48739189	G	T	ENST00000222145	ENSG00000105538	RASIP1	TRUE	TRUE
chr19	48739200	C	A	ENST00000222145	ENSG00000105538	RASIP1	TRUE	TRUE
chr19	48739234	G	C	ENST00000222145	ENSG00000105538	RASIP1	TRUE	TRUE
chr19	48739234	G	T	ENST00000222145	ENSG00000105538	RASIP1	TRUE	TRUE
chr19	48739242	C	A	ENST00000222145	ENSG00000105538	RASIP1	TRUE	TRUE
chr19	48739251	C	A	ENST00000222145	ENSG00000105538	RASIP1	TRUE	TRUE
chr19	48739263	C	A	ENST00000222145	ENSG00000105538	RASIP1	TRUE	TRUE
chr19	48739299	T	A	ENST00000222145	ENSG00000105538	RASIP1
chr19	48739300	G	C	ENST00000222145	ENSG00000105538	RASIP1
chr19	48739300	G	T	ENST00000222145	ENSG00000105538	RASIP1
chr19	48739313	G	T	ENST00000222145	ENSG00000105538	RASIP1
chr19	48739323	C	A	ENST00000222145	ENSG00000105538	RASIP1
chr19	48739338	T	A	ENST00000222145	ENSG00000105538	RASIP1
chr19	48739383	C	A	ENST00000222145	ENSG00000105538	RASIP1
chr19	48739407	C	A	ENST00000222145	ENSG00000105538	RASIP1
chr19	48739416	T	A	ENST00000222145	ENSG00000105538	RASIP1
chr19	48739419	T	A	ENST00000222145	ENSG00000105538	RASIP1
chr19	48739422	C	A	ENST00000222145	ENSG00000105538	RASIP1
chr19	48739429	C	T	ENST00000222145	ENSG00000105538	RASIP1
chr19	48739430	C	T	ENST00000222145	ENSG00000105538	RASIP1
chr19	48739437	G	A	ENST00000222145	ENSG00000105538	RASIP1
chr19	48739464	C	A	ENST00000222145	ENSG00000105538	RASIP1	TRUE	TRUE
chr19	48739496	G	T	ENST00000222145	ENSG00000105538	RASIP1	TRUE	TRUE
chr19	48739512	G	A	ENST00000222145	ENSG00000105538	RASIP1	TRUE	TRUE
chr19	48739524	T	A	ENST00000222145	ENSG00000105538	RASIP1	TRUE	TRUE
chr19	48739545	C	A	ENST00000222145	ENSG00000105538	RASIP1	TRUE	TRUE
chr19	48739557	T	A	ENST00000222145	ENSG00000105538	RASIP1	TRUE	TRUE
chr19	48739572	G	A	ENST00000222145	ENSG00000105538	RASIP1	TRUE	TRUE
chr19	48739581	C	A	ENST00000222145	ENSG00000105538	RASIP1	TRUE	TRUE
chr19	48739611	C	A	ENST00000222145	ENSG00000105538	RASIP1
chr19	48739634	G	T	ENST00000222145	ENSG00000105538	RASIP1
chr19	48739637	G	T	ENST00000222145	ENSG00000105538	RASIP1
chr19	48739646	C	A	ENST00000222145	ENSG00000105538	RASIP1	FALSE	FALSE
chr19	48739646	C	G	ENST00000222145	ENSG00000105538	RASIP1	FALSE	FALSE
chr19	48739646	C	T	ENST00000222145	ENSG00000105538	RASIP1	FALSE	FALSE
chr19	48739647	T	A	ENST00000222145	ENSG00000105538	RASIP1	FALSE	FALSE
chr19	48739647	T	C	ENST00000222145	ENSG00000105538	RASIP1	FALSE	FALSE
chr19	48739647	T	G	ENST00000222145	ENSG00000105538	RASIP1	FALSE	FALSE
chr19	48740144	A	C	ENST00000222145	ENSG00000105538	RASIP1	TRUE	FALSE
chr19	48740144	A	G	ENST00000222145	ENSG00000105538	RASIP1	TRUE	FALSE
chr19	48740144	A	T	ENST00000222145	ENSG00000105538	RASIP1	TRUE	FALSE
chr19	48740145	C	A	ENST00000222145	ENSG00000105538	RASIP1	TRUE	FALSE
chr19	48740145	C	G	ENST00000222145	ENSG00000105538	RASIP1	TRUE	FALSE
chr19	48740145	C	T	ENST00000222145	ENSG00000105538	RASIP1	TRUE	FALSE
chr19	48740147	T	A	ENST00000222145	ENSG00000105538	RASIP1	TRUE	TRUE
chr19	48740166	C	T	ENST00000222145	ENSG00000105538	RASIP1	TRUE	TRUE
chr19	48740167	C	T	ENST00000222145	ENSG00000105538	RASIP1	TRUE	TRUE
chr19	48740183	T	A	ENST00000222145	ENSG00000105538	RASIP1	TRUE	TRUE
chr19	48740192	G	A	ENST00000222145	ENSG00000105538	RASIP1	TRUE	TRUE
chr19	48740195	T	A	ENST00000222145	ENSG00000105538	RASIP1	TRUE	TRUE
chr19	48740211	C	T	ENST00000222145	ENSG00000105538	RASIP1	TRUE	TRUE
chr19	48740212	C	T	ENST00000222145	ENSG00000105538	RASIP1	TRUE	FALSE
chr19	48740237	T	A	ENST00000222145	ENSG00000105538	RASIP1	FALSE	FALSE
chr19	48740255	C	A	ENST00000222145	ENSG00000105538	RASIP1	FALSE	FALSE
chr19	48740261	C	A	ENST00000222145	ENSG00000105538	RASIP1	FALSE	FALSE
chr19	48740264	T	A	ENST00000222145	ENSG00000105538	RASIP1	FALSE	FALSE
chr19	48740270	C	A	ENST00000222145	ENSG00000105538	RASIP1	FALSE	FALSE
chr19	48740287	C	A	ENST00000222145	ENSG00000105538	RASIP1	FALSE	FALSE
chr19	48740287	C	G	ENST00000222145	ENSG00000105538	RASIP1	FALSE	FALSE
chr19	48740287	C	T	ENST00000222145	ENSG00000105538	RASIP1	FALSE	FALSE
chr19	48740288	T	A	ENST00000222145	ENSG00000105538	RASIP1	FALSE	FALSE
chr19	48740288	T	C	ENST00000222145	ENSG00000105538	RASIP1	FALSE	FALSE
chr19	48740288	T	G	ENST00000222145	ENSG00000105538	RASIP1	FALSE	FALSE
chr19	48740519	A	C	ENST00000222145	ENSG00000105538	RASIP1	TRUE	FALSE
chr19	48740519	A	G	ENST00000222145	ENSG00000105538	RASIP1	TRUE	FALSE
chr19	48740519	A	T	ENST00000222145	ENSG00000105538	RASIP1	TRUE	FALSE
chr19	48740520	C	A	ENST00000222145	ENSG00000105538	RASIP1	TRUE	FALSE
chr19	48740520	C	G	ENST00000222145	ENSG00000105538	RASIP1	TRUE	FALSE
chr19	48740520	C	T	ENST00000222145	ENSG00000105538	RASIP1	TRUE	FALSE
chr19	48740913	G	A	ENST00000332955	ENSG00000182264	IZUMO1	FALSE	FALSE
chr19	48740916	G	A	ENST00000332955	ENSG00000182264	IZUMO1	FALSE	FALSE
chr19	48740921	G	T	ENST00000332955	ENSG00000182264	IZUMO1	FALSE	FALSE
chr19	48740934	T	A	ENST00000332955	ENSG00000182264	IZUMO1	FALSE	FALSE
chr19	48740937	C	A	ENST00000332955	ENSG00000182264	IZUMO1	FALSE	FALSE
chr19	48740940	T	A	ENST00000332955	ENSG00000182264	IZUMO1	FALSE	FALSE
chr19	48740949	G	A	ENST00000332955	ENSG00000182264	IZUMO1	FALSE	FALSE
chr19	48740955	G	A	ENST00000332955	ENSG00000182264	IZUMO1	FALSE	FALSE
chr19	48740958	C	A	ENST00000332955	ENSG00000182264	IZUMO1	FALSE	FALSE
chr19	48740967	C	A	ENST00000332955	ENSG00000182264	IZUMO1	FALSE	FALSE
chr19	48740987	G	C	ENST00000332955	ENSG00000182264	IZUMO1	FALSE	FALSE
chr19	48740987	G	T	ENST00000332955	ENSG00000182264	IZUMO1	FALSE	FALSE
chr19	48740994	T	A	ENST00000332955	ENSG00000182264	IZUMO1	FALSE	FALSE
chr19	48741012	T	A	ENST00000332955	ENSG00000182264	IZUMO1	FALSE	FALSE
chr19	48741018	G	A	ENST00000332955	ENSG00000182264	IZUMO1	FALSE	FALSE
chr19	48741029	C	A	ENST00000332955	ENSG00000182264	IZUMO1	FALSE	FALSE
chr19	48741029	C	G	ENST00000332955	ENSG00000182264	IZUMO1	FALSE	FALSE
chr19	48741029	C	T	ENST00000332955	ENSG00000182264	IZUMO1	FALSE	FALSE
chr19	48741030	T	A	ENST00000332955	ENSG00000182264	IZUMO1	FALSE	FALSE
chr19	48741030	T	C	ENST00000332955	ENSG00000182264	IZUMO1	FALSE	FALSE
chr19	48741030	T	G	ENST00000332955	ENSG00000182264	IZUMO1	FALSE	FALSE
chr19	48741299	A	C	ENST00000332955	ENSG00000182264	IZUMO1	TRUE	FALSE
chr19	48741299	A	G	ENST00000332955	ENSG00000182264	IZUMO1	TRUE	FALSE
chr19	48741299	A	T	ENST00000332955	ENSG00000182264	IZUMO1	TRUE	FALSE
chr19	48741300	C	A	ENST00000332955	ENSG00000182264	IZUMO1	TRUE	FALSE
chr19	48741300	C	G	ENST00000332955	ENSG00000182264	IZUMO1	TRUE	FALSE
chr19	48741300	C	T	ENST00000332955	ENSG00000182264	IZUMO1	TRUE	FALSE
chr19	48741336	G	T	ENST00000332955	ENSG00000182264	IZUMO1	FALSE	FALSE
chr19	48741374	T	A	ENST00000332955	ENSG00000182264	IZUMO1	TRUE	TRUE
chr19	48741377	C	A	ENST00000332955	ENSG00000182264	IZUMO1	TRUE	TRUE
chr19	48741383	G	A	ENST00000332955	ENSG00000182264	IZUMO1	TRUE	TRUE
chr19	48741392	G	A	ENST00000332955	ENSG00000182264	IZUMO1	TRUE	TRUE
chr19	48741406	G	T	ENST00000332955	ENSG00000182264	IZUMO1	TRUE	TRUE
chr19	48741410	C	A	ENST00000332955	ENSG00000182264	IZUMO1	TRUE	TRUE
chr19	48741422	C	A	ENST00000332955	ENSG00000182264	IZUMO1	TRUE	TRUE
chr19	48741452	T	A	ENST00000332955	ENSG00000182264	IZUMO1	TRUE	TRUE
chr19	48741455	C	A	ENST00000332955	ENSG00000182264	IZUMO1	TRUE	TRUE
chr19	48741458	C	A	ENST00000332955	ENSG00000182264	IZUMO1	TRUE	TRUE
chr19	48741461	T	A	ENST00000332955	ENSG00000182264	IZUMO1	TRUE	TRUE
chr19	48741470	T	A	ENST00000332955	ENSG00000182264	IZUMO1	TRUE	TRUE
chr19	48741475	A	T	ENST00000332955	ENSG00000182264	IZUMO1	TRUE	TRUE
chr19	48741479	C	A	ENST00000332955	ENSG00000182264	IZUMO1	TRUE	FALSE
chr19	48741479	C	G	ENST00000332955	ENSG00000182264	IZUMO1	TRUE	FALSE
chr19	48741479	C	T	ENST00000332955	ENSG00000182264	IZUMO1	TRUE	FALSE
chr19	48741480	T	A	ENST00000332955	ENSG00000182264	IZUMO1	TRUE	FALSE
chr19	48741480	T	C	ENST00000332955	ENSG00000182264	IZUMO1	TRUE	FALSE
chr19	48741480	T	G	ENST00000332955	ENSG00000182264	IZUMO1	TRUE	FALSE
chr19	48741787	A	C	ENST00000332955	ENSG00000182264	IZUMO1	TRUE	FALSE
chr19	48741787	A	G	ENST00000332955	ENSG00000182264	IZUMO1	FALSE	FALSE
chr19	48741787	A	T	ENST00000332955	ENSG00000182264	IZUMO1	TRUE	FALSE
chr19	48741788	C	A	ENST00000332955	ENSG00000182264	IZUMO1	TRUE	FALSE
chr19	48741788	C	G	ENST00000332955	ENSG00000182264	IZUMO1	TRUE	FALSE
chr19	48741788	C	T	ENST00000332955	ENSG00000182264	IZUMO1	TRUE	FALSE
chr19	48741843	C	A	ENST00000332955	ENSG00000182264	IZUMO1	TRUE	TRUE
chr19	48741844	G	T	ENST00000332955	ENSG00000182264	IZUMO1	TRUE	TRUE
chr19	48741850	G	C	ENST00000332955	ENSG00000182264	IZUMO1	TRUE	TRUE
chr19	48741850	G	T	ENST00000332955	ENSG00000182264	IZUMO1	TRUE	TRUE
chr19	48741867	C	A	ENST00000332955	ENSG00000182264	IZUMO1	TRUE	TRUE
chr19	48741885	T	A	ENST00000332955	ENSG00000182264	IZUMO1	TRUE	TRUE
chr19	48741900	C	A	ENST00000332955	ENSG00000182264	IZUMO1	TRUE	TRUE
chr19	48741903	T	A	ENST00000332955	ENSG00000182264	IZUMO1	TRUE	TRUE
chr19	48741909	T	A	ENST00000332955	ENSG00000182264	IZUMO1	TRUE	TRUE
chr19	48741917	A	T	ENST00000332955	ENSG00000182264	IZUMO1	TRUE	TRUE
chr19	48741924	C	A	ENST00000332955	ENSG00000182264	IZUMO1	TRUE	TRUE
chr19	48741937	C	T	ENST00000332955	ENSG00000182264	IZUMO1	TRUE	TRUE
chr19	48741938	C	T	ENST00000332955	ENSG00000182264	IZUMO1	TRUE	TRUE
chr19	48741943	C	A	ENST00000332955	ENSG00000182264	IZUMO1	FALSE	FALSE
chr19	48741943	C	G	ENST00000332955	ENSG00000182264	IZUMO1	FALSE	FALSE
chr19	48741943	C	T	ENST00000332955	ENSG00000182264	IZUMO1	FALSE	FALSE
chr19	48741944	T	A	ENST00000332955	ENSG00000182264	IZUMO1	FALSE	FALSE
chr19	48741944	T	C	ENST00000332955	ENSG00000182264	IZUMO1	FALSE	FALSE
chr19	48741944	T	G	ENST00000332955	ENSG00000182264	IZUMO1	FALSE	FALSE
chr19	48742207	A	C	ENST00000332955	ENSG00000182264	IZUMO1	FALSE	FALSE
chr19	48742207	A	G	ENST00000332955	ENSG00000182264	IZUMO1	FALSE	FALSE
chr19	48742207	A	T	ENST00000332955	ENSG00000182264	IZUMO1	FALSE	FALSE
chr19	48742208	C	A	ENST00000332955	ENSG00000182264	IZUMO1	FALSE	FALSE
chr19	48742208	C	G	ENST00000332955	ENSG00000182264	IZUMO1	FALSE	FALSE
chr19	48742208	C	T	ENST00000332955	ENSG00000182264	IZUMO1	FALSE	FALSE
chr19	48742212	G	C	ENST00000332955	ENSG00000182264	IZUMO1	TRUE	TRUE
chr19	48742212	G	T	ENST00000332955	ENSG00000182264	IZUMO1	TRUE	TRUE
chr19	48742221	G	C	ENST00000332955	ENSG00000182264	IZUMO1	TRUE	TRUE
chr19	48742221	G	T	ENST00000332955	ENSG00000182264	IZUMO1	TRUE	TRUE
chr19	48742238	C	A	ENST00000332955	ENSG00000182264	IZUMO1	TRUE	TRUE
chr19	48742240	G	T	ENST00000332955	ENSG00000182264	IZUMO1	TRUE	TRUE
chr19	48742247	G	A	ENST00000332955	ENSG00000182264	IZUMO1	TRUE	TRUE
chr19	48742251	C	T	ENST00000332955	ENSG00000182264	IZUMO1	TRUE	TRUE
chr19	48742252	C	T	ENST00000332955	ENSG00000182264	IZUMO1	TRUE	TRUE
chr19	48742258	A	C	ENST00000332955	ENSG00000182264	IZUMO1	TRUE	TRUE
chr19	48742258	A	T	ENST00000332955	ENSG00000182264	IZUMO1	TRUE	TRUE
chr19	48742262	C	A	ENST00000332955	ENSG00000182264	IZUMO1	TRUE	TRUE
chr19	48742263	A	T	ENST00000332955	ENSG00000182264	IZUMO1	TRUE	TRUE
chr19	48742283	C	A	ENST00000332955	ENSG00000182264	IZUMO1	TRUE	TRUE
chr19	48742289	G	A	ENST00000332955	ENSG00000182264	IZUMO1	TRUE	TRUE
chr19	48742298	C	A	ENST00000332955	ENSG00000182264	IZUMO1	TRUE	TRUE
chr19	48742310	C	A	ENST00000332955	ENSG00000182264	IZUMO1	FALSE	FALSE
chr19	48742310	C	G	ENST00000332955	ENSG00000182264	IZUMO1	FALSE	FALSE
chr19	48742310	C	T	ENST00000332955	ENSG00000182264	IZUMO1	FALSE	FALSE
chr19	48742311	T	A	ENST00000332955	ENSG00000182264	IZUMO1	FALSE	FALSE
chr19	48742311	T	C	ENST00000332955	ENSG00000182264	IZUMO1	FALSE	FALSE
chr19	48742311	T	G	ENST00000332955	ENSG00000182264	IZUMO1	FALSE	FALSE
chr19	48743443	A	C	ENST00000332955	ENSG00000182264	IZUMO1	FALSE	FALSE
chr19	48743443	A	G	ENST00000332955	ENSG00000182264	IZUMO1	FALSE	FALSE
chr19	48743443	A	T	ENST00000332955	ENSG00000182264	IZUMO1	FALSE	FALSE
chr19	48743444	C	A	ENST00000332955	ENSG00000182264	IZUMO1	FALSE	FALSE
chr19	48743444	C	G	ENST00000332955	ENSG00000182264	IZUMO1	FALSE	FALSE
chr19	48743444	C	T	ENST00000332955	ENSG00000182264	IZUMO1	FALSE	FALSE
chr19	48743445	C	A	ENST00000332955	ENSG00000182264	IZUMO1	TRUE	TRUE
chr19	48743449	G	T	ENST00000332955	ENSG00000182264	IZUMO1	TRUE	TRUE
chr19	48743455	G	C	ENST00000332955	ENSG00000182264	IZUMO1	TRUE	TRUE
chr19	48743455	G	T	ENST00000332955	ENSG00000182264	IZUMO1	TRUE	TRUE
chr19	48743463	T	A	ENST00000332955	ENSG00000182264	IZUMO1	TRUE	TRUE
chr19	48743466	G	A	ENST00000332955	ENSG00000182264	IZUMO1	TRUE	TRUE
chr19	48743467	A	T	ENST00000332955	ENSG00000182264	IZUMO1	TRUE	TRUE
chr19	48743481	C	A	ENST00000332955	ENSG00000182264	IZUMO1	TRUE	TRUE
chr19	48743484	T	A	ENST00000332955	ENSG00000182264	IZUMO1	TRUE	TRUE
chr19	48743487	T	A	ENST00000332955	ENSG00000182264	IZUMO1	TRUE	TRUE
chr19	48743488	G	T	ENST00000332955	ENSG00000182264	IZUMO1	TRUE	TRUE
chr19	48743496	T	A	ENST00000332955	ENSG00000182264	IZUMO1	TRUE	TRUE
chr19	48743497	G	T	ENST00000332955	ENSG00000182264	IZUMO1	TRUE	TRUE
chr19	48743500	C	T	ENST00000332955	ENSG00000182264	IZUMO1	TRUE	TRUE
chr19	48743501	C	T	ENST00000332955	ENSG00000182264	IZUMO1	TRUE	TRUE
chr19	48743514	G	A	ENST00000332955	ENSG00000182264	IZUMO1	TRUE	TRUE
chr19	48743516	A	T	ENST00000332955	ENSG00000182264	IZUMO1	TRUE	TRUE
chr19	48743526	C	A	ENST00000332955	ENSG00000182264	IZUMO1	FALSE	FALSE
chr19	48743526	C	G	ENST00000332955	ENSG00000182264	IZUMO1	FALSE	FALSE
chr19	48743526	C	T	ENST00000332955	ENSG00000182264	IZUMO1	FALSE	FALSE
chr19	48743527	T	A	ENST00000332955	ENSG00000182264	IZUMO1	FALSE	FALSE
chr19	48743527	T	C	ENST00000332955	ENSG00000182264	IZUMO1	FALSE	FALSE
chr19	48743527	T	G	ENST00000332955	ENSG00000182264	IZUMO1	FALSE	FALSE
chr19	48744173	A	C	ENST00000332955	ENSG00000182264	IZUMO1	FALSE	FALSE
chr19	48744173	A	G	ENST00000332955	ENSG00000182264	IZUMO1	FALSE	FALSE
chr19	48744173	A	T	ENST00000332955	ENSG00000182264	IZUMO1	FALSE	FALSE
chr19	48744174	C	A	ENST00000332955	ENSG00000182264	IZUMO1	FALSE	FALSE
chr19	48744174	C	G	ENST00000332955	ENSG00000182264	IZUMO1	FALSE	FALSE
chr19	48744174	C	T	ENST00000332955	ENSG00000182264	IZUMO1	FALSE	FALSE
chr19	48744176	A	T	ENST00000332955	ENSG00000182264	IZUMO1	TRUE	TRUE
chr19	48744181	T	A	ENST00000332955	ENSG00000182264	IZUMO1	TRUE	TRUE
chr19	48744188	A	T	ENST00000332955	ENSG00000182264	IZUMO1	TRUE	TRUE
chr19	48744191	A	C	ENST00000332955	ENSG00000182264	IZUMO1	TRUE	TRUE
chr19	48744191	A	T	ENST00000332955	ENSG00000182264	IZUMO1	TRUE	TRUE
chr19	48744196	C	A	ENST00000332955	ENSG00000182264	IZUMO1	FALSE	FALSE
chr19	48744196	C	G	ENST00000332955	ENSG00000182264	IZUMO1	FALSE	FALSE
chr19	48744196	C	T	ENST00000332955	ENSG00000182264	IZUMO1	FALSE	FALSE
chr19	48744197	T	A	ENST00000332955	ENSG00000182264	IZUMO1	FALSE	FALSE
chr19	48744197	T	C	ENST00000332955	ENSG00000182264	IZUMO1	FALSE	FALSE
chr19	48744197	T	G	ENST00000332955	ENSG00000182264	IZUMO1	FALSE	FALSE
chr19	48744451	A	C	ENST00000332955	ENSG00000182264	IZUMO1	TRUE	FALSE
chr19	48744451	A	G	ENST00000332955	ENSG00000182264	IZUMO1	TRUE	FALSE
chr19	48744451	A	T	ENST00000332955	ENSG00000182264	IZUMO1	TRUE	FALSE
chr19	48744452	C	A	ENST00000332955	ENSG00000182264	IZUMO1	TRUE	FALSE
chr19	48744452	C	G	ENST00000332955	ENSG00000182264	IZUMO1	TRUE	FALSE
chr19	48744452	C	T	ENST00000332955	ENSG00000182264	IZUMO1	TRUE	FALSE
chr19	48744456	C	A	ENST00000332955	ENSG00000182264	IZUMO1	TRUE	TRUE
chr19	48744459	T	A	ENST00000332955	ENSG00000182264	IZUMO1	TRUE	TRUE
chr19	48744462	G	A	ENST00000332955	ENSG00000182264	IZUMO1	TRUE	TRUE
chr19	48744468	G	A	ENST00000332955	ENSG00000182264	IZUMO1	TRUE	TRUE
chr19	48744475	A	C	ENST00000332955	ENSG00000182264	IZUMO1	TRUE	TRUE
chr19	48744475	A	T	ENST00000332955	ENSG00000182264	IZUMO1	TRUE	TRUE
chr19	48744492	C	A	ENST00000332955	ENSG00000182264	IZUMO1	TRUE	TRUE
chr19	48744495	T	A	ENST00000332955	ENSG00000182264	IZUMO1	TRUE	TRUE
chr19	48744498	G	A	ENST00000332955	ENSG00000182264	IZUMO1	TRUE	TRUE
chr19	48744500	A	T	ENST00000332955	ENSG00000182264	IZUMO1	TRUE	TRUE
chr19	48744506	A	T	ENST00000332955	ENSG00000182264	IZUMO1	TRUE	TRUE
chr19	48744511	C	T	ENST00000332955	ENSG00000182264	IZUMO1	TRUE	TRUE
chr19	48744512	C	T	ENST00000332955	ENSG00000182264	IZUMO1	TRUE	TRUE
chr19	48744522	C	A	ENST00000332955	ENSG00000182264	IZUMO1	TRUE	TRUE
chr19	48744525	T	A	ENST00000332955	ENSG00000182264	IZUMO1	TRUE	TRUE
chr19	48744540	C	A	ENST00000332955	ENSG00000182264	IZUMO1	TRUE	FALSE
chr19	48744540	C	G	ENST00000332955	ENSG00000182264	IZUMO1	TRUE	FALSE
chr19	48744540	C	T	ENST00000332955	ENSG00000182264	IZUMO1	TRUE	FALSE
chr19	48744541	T	A	ENST00000332955	ENSG00000182264	IZUMO1	TRUE	FALSE
chr19	48744541	T	C	ENST00000332955	ENSG00000182264	IZUMO1	TRUE	FALSE
chr19	48744541	T	G	ENST00000332955	ENSG00000182264	IZUMO1	TRUE	FALSE
chr19	48745212	A	C	ENST00000332955	ENSG00000182264	IZUMO1	TRUE	FALSE
chr19	48745212	A	G	ENST00000332955	ENSG00000182264	IZUMO1	TRUE	FALSE
chr19	48745212	A	T	ENST00000332955	ENSG00000182264	IZUMO1	TRUE	FALSE
chr19	48745213	C	A	ENST00000332955	ENSG00000182264	IZUMO1	TRUE	FALSE
chr19	48745213	C	G	ENST00000332955	ENSG00000182264	IZUMO1	TRUE	FALSE
chr19	48745213	C	T	ENST00000332955	ENSG00000182264	IZUMO1	TRUE	FALSE
chr19	48745217	T	A	ENST00000332955	ENSG00000182264	IZUMO1	TRUE	TRUE
chr19	48745241	T	A	ENST00000332955	ENSG00000182264	IZUMO1	TRUE	TRUE
chr19	48745250	T	A	ENST00000332955	ENSG00000182264	IZUMO1	TRUE	TRUE
chr19	48745255	A	T	ENST00000332955	ENSG00000182264	IZUMO1	TRUE	TRUE
chr19	48745260	C	T	ENST00000332955	ENSG00000182264	IZUMO1	TRUE	TRUE
chr19	48745261	C	T	ENST00000332955	ENSG00000182264	IZUMO1	TRUE	TRUE
chr19	48745271	T	A	ENST00000332955	ENSG00000182264	IZUMO1	TRUE	TRUE
chr19	48745274	G	A	ENST00000332955	ENSG00000182264	IZUMO1	TRUE	TRUE
chr19	48745286	C	A	ENST00000332955	ENSG00000182264	IZUMO1	TRUE	TRUE
chr19	48745289	C	A	ENST00000332955	ENSG00000182264	IZUMO1	TRUE	FALSE
chr19	48745289	C	G	ENST00000332955	ENSG00000182264	IZUMO1	TRUE	FALSE
chr19	48745289	C	T	ENST00000332955	ENSG00000182264	IZUMO1	TRUE	FALSE
chr19	48745290	T	A	ENST00000332955	ENSG00000182264	IZUMO1	TRUE	FALSE
chr19	48745290	T	C	ENST00000332955	ENSG00000182264	IZUMO1	TRUE	FALSE
chr19	48745290	T	G	ENST00000332955	ENSG00000182264	IZUMO1	TRUE	FALSE
chr19	48745623	A	C	ENST00000332955	ENSG00000182264	IZUMO1	FALSE	FALSE
chr19	48745623	A	G	ENST00000332955	ENSG00000182264	IZUMO1	FALSE	FALSE
chr19	48745623	A	T	ENST00000332955	ENSG00000182264	IZUMO1	FALSE	FALSE
chr19	48745624	C	A	ENST00000332955	ENSG00000182264	IZUMO1	FALSE	FALSE
chr19	48745624	C	G	ENST00000332955	ENSG00000182264	IZUMO1	FALSE	FALSE
chr19	48745624	C	T	ENST00000332955	ENSG00000182264	IZUMO1	FALSE	FALSE
chr19	48745638	A	C	ENST00000332955	ENSG00000182264	IZUMO1	TRUE	TRUE
chr19	48745638	A	T	ENST00000332955	ENSG00000182264	IZUMO1	TRUE	TRUE
chr19	48745649	C	A	ENST00000332955	ENSG00000182264	IZUMO1	TRUE	TRUE
chr19	48745657	G	T	ENST00000332955	ENSG00000182264	IZUMO1	TRUE	TRUE
chr19	48745664	C	A	ENST00000332955	ENSG00000182264	IZUMO1	TRUE	TRUE
chr19	48745667	G	A	ENST00000332955	ENSG00000182264	IZUMO1	TRUE	TRUE
chr19	48745676	T	A	ENST00000332955	ENSG00000182264	IZUMO1	TRUE	TRUE
chr19	48745688	C	A	ENST00000332955	ENSG00000182264	IZUMO1	TRUE	TRUE
chr19	48745697	C	A	ENST00000332955	ENSG00000182264	IZUMO1	TRUE	TRUE
chr19	48745709	T	A	ENST00000332955	ENSG00000182264	IZUMO1	TRUE	TRUE
chr19	48745718	T	A	ENST00000332955	ENSG00000182264	IZUMO1	TRUE	TRUE
chr19	48745740	G	C	ENST00000332955	ENSG00000182264	IZUMO1	TRUE	TRUE
chr19	48745740	G	T	ENST00000332955	ENSG00000182264	IZUMO1	TRUE	TRUE
chr19	48745748	T	A	ENST00000332955	ENSG00000182264	IZUMO1	TRUE	TRUE
chr19	48745751	C	A	ENST00000332955	ENSG00000182264	IZUMO1	TRUE	TRUE
chr19	48745760	T	A	ENST00000332955	ENSG00000182264	IZUMO1	TRUE	TRUE
chr19	48745785	A	T	ENST00000332955	ENSG00000182264	IZUMO1	TRUE	TRUE
chr19	48745794	A	T	ENST00000332955	ENSG00000182264	IZUMO1	TRUE	FALSE
chr19	48745802	C	A	ENST00000332955	ENSG00000182264	IZUMO1	TRUE	FALSE
chr19	48745813	A	T	ENST00000332955	ENSG00000182264	IZUMO1	FALSE	FALSE
chr19	48745815	G	T	ENST00000332955	ENSG00000182264	IZUMO1	FALSE	FALSE
chr19	48745833	A	T	ENST00000332955	ENSG00000182264	IZUMO1	FALSE	FALSE
chr19	48745933	C	A	ENST00000332955	ENSG00000182264	IZUMO1	FALSE	FALSE
chr19	48745933	C	G	ENST00000332955	ENSG00000182264	IZUMO1	FALSE	FALSE
chr19	48745933	C	T	ENST00000332955	ENSG00000182264	IZUMO1	FALSE	FALSE
chr19	48745934	T	A	ENST00000332955	ENSG00000182264	IZUMO1	FALSE	FALSE
chr19	48745934	T	C	ENST00000332955	ENSG00000182264	IZUMO1	FALSE	FALSE
chr19	48745934	T	G	ENST00000332955	ENSG00000182264	IZUMO1	FALSE	FALSE
chr19	48746433	A	C	ENST00000332955	ENSG00000182264	IZUMO1	FALSE	FALSE
chr19	48746433	A	G	ENST00000332955	ENSG00000182264	IZUMO1	FALSE	FALSE
chr19	48746433	A	T	ENST00000332955	ENSG00000182264	IZUMO1	FALSE	FALSE
chr19	48746434	C	A	ENST00000332955	ENSG00000182264	IZUMO1	FALSE	FALSE
chr19	48746434	C	G	ENST00000332955	ENSG00000182264	IZUMO1	FALSE	FALSE
chr19	48746434	C	T	ENST00000332955	ENSG00000182264	IZUMO1	FALSE	FALSE
chr19	48750192	T	A	ENST00000645652	ENSG00000174951	FUT1	FALSE	FALSE
chr19	48750197	A	T	ENST00000645652	ENSG00000174951	FUT1	FALSE	FALSE
chr19	48750202	C	T	ENST00000645652	ENSG00000174951	FUT1	FALSE	FALSE
chr19	48750203	C	T	ENST00000645652	ENSG00000174951	FUT1	FALSE	FALSE
chr19	48750215	A	T	ENST00000645652	ENSG00000174951	FUT1	FALSE	FALSE
chr19	48750235	C	T	ENST00000645652	ENSG00000174951	FUT1	FALSE	FALSE
chr19	48750236	C	T	ENST00000645652	ENSG00000174951	FUT1	FALSE	FALSE
chr19	48750240	C	A	ENST00000645652	ENSG00000174951	FUT1	FALSE	FALSE
chr19	48750258	C	A	ENST00000645652	ENSG00000174951	FUT1	FALSE	FALSE
chr19	48750264	T	A	ENST00000645652	ENSG00000174951	FUT1	FALSE	FALSE
chr19	48750273	T	A	ENST00000645652	ENSG00000174951	FUT1	FALSE	FALSE
chr19	48750282	C	A	ENST00000645652	ENSG00000174951	FUT1	FALSE	FALSE
chr19	48750310	G	C	ENST00000645652	ENSG00000174951	FUT1	FALSE	FALSE
chr19	48750310	G	T	ENST00000645652	ENSG00000174951	FUT1	FALSE	FALSE
chr19	48750324	C	A	ENST00000645652	ENSG00000174951	FUT1	FALSE	FALSE
chr19	48750334	G	C	ENST00000645652	ENSG00000174951	FUT1	FALSE	FALSE
chr19	48750334	G	T	ENST00000645652	ENSG00000174951	FUT1	FALSE	FALSE
chr19	48750343	C	T	ENST00000645652	ENSG00000174951	FUT1	FALSE	FALSE
chr19	48750344	C	T	ENST00000645652	ENSG00000174951	FUT1	FALSE	FALSE
chr19	48750382	G	T	ENST00000645652	ENSG00000174951	FUT1	FALSE	FALSE
chr19	48750387	G	A	ENST00000645652	ENSG00000174951	FUT1	FALSE	FALSE
chr19	48750408	T	A	ENST00000645652	ENSG00000174951	FUT1	FALSE	FALSE
chr19	48750409	C	T	ENST00000645652	ENSG00000174951	FUT1	FALSE	FALSE
chr19	48750410	C	T	ENST00000645652	ENSG00000174951	FUT1	FALSE	FALSE
chr19	48750423	C	A	ENST00000645652	ENSG00000174951	FUT1	FALSE	FALSE
chr19	48750426	G	A	ENST00000645652	ENSG00000174951	FUT1	FALSE	FALSE
chr19	48750429	C	A	ENST00000645652	ENSG00000174951	FUT1	FALSE	FALSE
chr19	48750456	G	A	ENST00000645652	ENSG00000174951	FUT1	FALSE	FALSE
chr19	48750474	C	A	ENST00000645652	ENSG00000174951	FUT1	FALSE	FALSE
chr19	48750477	T	A	ENST00000645652	ENSG00000174951	FUT1	FALSE	FALSE
chr19	48750478	A	T	ENST00000645652	ENSG00000174951	FUT1	FALSE	FALSE
chr19	48750481	C	T	ENST00000645652	ENSG00000174951	FUT1	FALSE	FALSE
chr19	48750482	C	T	ENST00000645652	ENSG00000174951	FUT1	FALSE	FALSE
chr19	48750486	C	A	ENST00000645652	ENSG00000174951	FUT1	FALSE	FALSE
chr19	48750522	C	A	ENST00000645652	ENSG00000174951	FUT1	FALSE	FALSE
chr19	48750538	C	T	ENST00000645652	ENSG00000174951	FUT1	FALSE	FALSE
chr19	48750539	C	T	ENST00000645652	ENSG00000174951	FUT1	FALSE	FALSE
chr19	48750552	G	A	ENST00000645652	ENSG00000174951	FUT1	FALSE	FALSE
chr19	48750559	G	C	ENST00000645652	ENSG00000174951	FUT1	FALSE	FALSE
chr19	48750559	G	T	ENST00000645652	ENSG00000174951	FUT1	FALSE	FALSE
chr19	48750585	T	A	ENST00000645652	ENSG00000174951	FUT1	FALSE	FALSE
chr19	48750586	C	T	ENST00000645652	ENSG00000174951	FUT1	FALSE	FALSE
chr19	48750587	C	T	ENST00000645652	ENSG00000174951	FUT1	FALSE	FALSE
chr19	48750594	G	A	ENST00000645652	ENSG00000174951	FUT1	FALSE	FALSE
chr19	48750606	G	A	ENST00000645652	ENSG00000174951	FUT1	FALSE	FALSE
chr19	48750610	A	C	ENST00000645652	ENSG00000174951	FUT1	FALSE	FALSE
chr19	48750610	A	T	ENST00000645652	ENSG00000174951	FUT1	FALSE	FALSE
chr19	48750681	G	A	ENST00000645652	ENSG00000174951	FUT1	FALSE	FALSE
chr19	48750696	G	A	ENST00000645652	ENSG00000174951	FUT1	FALSE	FALSE
chr19	48750702	C	A	ENST00000645652	ENSG00000174951	FUT1	FALSE	FALSE
chr19	48750705	C	A	ENST00000645652	ENSG00000174951	FUT1	FALSE	FALSE
chr19	48750732	C	A	ENST00000645652	ENSG00000174951	FUT1	FALSE	FALSE
chr19	48750735	T	A	ENST00000645652	ENSG00000174951	FUT1	FALSE	FALSE
chr19	48750744	G	A	ENST00000645652	ENSG00000174951	FUT1	FALSE	FALSE
chr19	48750747	C	A	ENST00000645652	ENSG00000174951	FUT1	FALSE	FALSE
chr19	48750769	C	T	ENST00000645652	ENSG00000174951	FUT1	FALSE	FALSE
chr19	48750770	C	T	ENST00000645652	ENSG00000174951	FUT1	FALSE	FALSE
chr19	48750775	G	T	ENST00000645652	ENSG00000174951	FUT1	FALSE	FALSE
chr19	48750795	T	A	ENST00000645652	ENSG00000174951	FUT1	FALSE	FALSE
chr19	48750810	T	A	ENST00000645652	ENSG00000174951	FUT1	FALSE	FALSE
chr19	48750812	A	T	ENST00000645652	ENSG00000174951	FUT1	FALSE	FALSE
chr19	48750820	G	C	ENST00000645652	ENSG00000174951	FUT1	FALSE	FALSE
chr19	48750820	G	T	ENST00000645652	ENSG00000174951	FUT1	FALSE	FALSE
chr19	48750825	C	A	ENST00000645652	ENSG00000174951	FUT1	FALSE	FALSE
chr19	48750828	C	A	ENST00000645652	ENSG00000174951	FUT1	FALSE	FALSE
chr19	48750830	G	T	ENST00000645652	ENSG00000174951	FUT1	FALSE	FALSE
chr19	48750835	C	T	ENST00000645652	ENSG00000174951	FUT1	FALSE	FALSE
chr19	48750836	C	T	ENST00000645652	ENSG00000174951	FUT1	FALSE	FALSE
chr19	48750849	G	A	ENST00000645652	ENSG00000174951	FUT1	FALSE	FALSE
chr19	48750855	C	A	ENST00000645652	ENSG00000174951	FUT1	FALSE	FALSE
chr19	48750859	C	T	ENST00000645652	ENSG00000174951	FUT1	FALSE	FALSE
chr19	48750860	C	T	ENST00000645652	ENSG00000174951	FUT1	FALSE	FALSE
chr19	48750882	C	A	ENST00000645652	ENSG00000174951	FUT1	FALSE	FALSE
chr19	48750972	G	A	ENST00000645652	ENSG00000174951	FUT1	FALSE	FALSE
chr19	48750994	A	C	ENST00000645652	ENSG00000174951	FUT1	FALSE	FALSE
chr19	48750994	A	T	ENST00000645652	ENSG00000174951	FUT1	FALSE	FALSE
chr19	48750999	G	A	ENST00000645652	ENSG00000174951	FUT1	FALSE	FALSE
chr19	48751002	C	A	ENST00000645652	ENSG00000174951	FUT1	FALSE	FALSE
chr19	48751008	G	A	ENST00000645652	ENSG00000174951	FUT1	FALSE	FALSE
chr19	48751030	G	C	ENST00000645652	ENSG00000174951	FUT1	FALSE	FALSE
chr19	48751030	G	T	ENST00000645652	ENSG00000174951	FUT1	FALSE	FALSE
chr19	48751039	C	T	ENST00000645652	ENSG00000174951	FUT1	FALSE	FALSE
chr19	48751040	C	T	ENST00000645652	ENSG00000174951	FUT1	FALSE	FALSE
chr19	48751068	G	A	ENST00000645652	ENSG00000174951	FUT1	FALSE	FALSE
chr19	48751072	A	T	ENST00000645652	ENSG00000174951	FUT1	FALSE	FALSE
chr19	48751114	G	T	ENST00000645652	ENSG00000174951	FUT1	FALSE	FALSE
chr19	48751156	A	T	ENST00000645652	ENSG00000174951	FUT1	FALSE	FALSE
chr19	48751166	G	T	ENST00000645652	ENSG00000174951	FUT1	FALSE	FALSE
chr19	48751197	G	A	ENST00000645652	ENSG00000174951	FUT1	FALSE	FALSE
chr19	48751231	A	T	ENST00000645652	ENSG00000174951	FUT1	FALSE	FALSE
chr19	48751252	G	T	ENST00000645652	ENSG00000174951	FUT1	FALSE	FALSE
chr19	48751260	G	A	ENST00000645652	ENSG00000174951	FUT1	FALSE	FALSE
chr19	48751276	C	T	ENST00000645652	ENSG00000174951	FUT1	FALSE	FALSE
chr19	48751277	C	T	ENST00000645652	ENSG00000174951	FUT1	FALSE	FALSE
chr19	48751284	C	A	ENST00000645652	ENSG00000174951	FUT1	TRUE	FALSE
chr19	48751284	C	G	ENST00000645652	ENSG00000174951	FUT1	TRUE	FALSE
chr19	48751284	C	T	ENST00000645652	ENSG00000174951	FUT1	TRUE	FALSE
chr19	48751285	T	A	ENST00000645652	ENSG00000174951	FUT1	TRUE	FALSE
chr19	48751285	T	C	ENST00000645652	ENSG00000174951	FUT1	TRUE	FALSE
chr19	48751285	T	G	ENST00000645652	ENSG00000174951	FUT1	TRUE	FALSE
chr19	48752488	A	C	ENST00000645652	ENSG00000174951	FUT1	TRUE	FALSE
chr19	48752488	A	G	ENST00000645652	ENSG00000174951	FUT1	TRUE	FALSE
chr19	48752488	A	T	ENST00000645652	ENSG00000174951	FUT1	TRUE	FALSE
chr19	48752489	C	A	ENST00000645652	ENSG00000174951	FUT1	TRUE	FALSE
chr19	48752489	C	G	ENST00000645652	ENSG00000174951	FUT1	TRUE	FALSE
chr19	48752489	C	T	ENST00000645652	ENSG00000174951	FUT1	TRUE	FALSE
chr19	48755785	G	A	ENST00000593756	ENSG00000105550	FGF21	FALSE	FALSE
chr19	48755785	G	C	ENST00000593756	ENSG00000105550	FGF21	FALSE	FALSE
chr19	48755785	G	T	ENST00000593756	ENSG00000105550	FGF21	FALSE	FALSE
chr19	48755786	T	A	ENST00000593756	ENSG00000105550	FGF21	FALSE	FALSE
chr19	48755786	T	C	ENST00000593756	ENSG00000105550	FGF21	FALSE	FALSE
chr19	48755786	T	G	ENST00000593756	ENSG00000105550	FGF21	FALSE	FALSE
chr19	48755889	A	C	ENST00000593756	ENSG00000105550	FGF21	FALSE	FALSE
chr19	48755889	A	G	ENST00000593756	ENSG00000105550	FGF21	FALSE	FALSE
chr19	48755889	A	T	ENST00000593756	ENSG00000105550	FGF21	FALSE	FALSE
chr19	48755890	G	A	ENST00000593756	ENSG00000105550	FGF21	FALSE	FALSE
chr19	48755890	G	C	ENST00000593756	ENSG00000105550	FGF21	FALSE	FALSE
chr19	48755890	G	T	ENST00000593756	ENSG00000105550	FGF21	FALSE	FALSE
chr19	48756244	C	A	ENST00000593756	ENSG00000105550	FGF21	FALSE	FALSE
chr19	48756249	G	T	ENST00000593756	ENSG00000105550	FGF21	FALSE	FALSE
chr19	48756261	G	T	ENST00000593756	ENSG00000105550	FGF21	FALSE	FALSE
chr19	48756268	C	A	ENST00000593756	ENSG00000105550	FGF21	FALSE	FALSE
chr19	48756268	C	G	ENST00000593756	ENSG00000105550	FGF21	FALSE	FALSE
chr19	48756270	G	T	ENST00000593756	ENSG00000105550	FGF21	FALSE	FALSE
chr19	48756277	G	A	ENST00000593756	ENSG00000105550	FGF21	FALSE	FALSE
chr19	48756278	G	A	ENST00000593756	ENSG00000105550	FGF21	FALSE	FALSE
chr19	48756306	G	T	ENST00000593756	ENSG00000105550	FGF21	TRUE	FALSE
chr19	48756314	C	A	ENST00000593756	ENSG00000105550	FGF21	TRUE	TRUE
chr19	48756315	C	T	ENST00000593756	ENSG00000105550	FGF21	TRUE	TRUE
chr19	48756351	C	T	ENST00000593756	ENSG00000105550	FGF21	TRUE	TRUE
chr19	48756363	C	T	ENST00000593756	ENSG00000105550	FGF21	TRUE	TRUE
chr19	48756372	C	T	ENST00000593756	ENSG00000105550	FGF21	TRUE	TRUE
chr19	48756380	C	A	ENST00000593756	ENSG00000105550	FGF21	TRUE	TRUE
chr19	48756380	C	G	ENST00000593756	ENSG00000105550	FGF21	TRUE	TRUE
chr19	48756386	C	A	ENST00000593756	ENSG00000105550	FGF21	TRUE	TRUE
chr19	48756386	C	G	ENST00000593756	ENSG00000105550	FGF21	TRUE	TRUE
chr19	48756399	C	T	ENST00000593756	ENSG00000105550	FGF21	TRUE	TRUE
chr19	48756402	C	T	ENST00000593756	ENSG00000105550	FGF21	TRUE	TRUE
chr19	48756408	G	T	ENST00000593756	ENSG00000105550	FGF21	TRUE	TRUE
chr19	48756420	G	T	ENST00000593756	ENSG00000105550	FGF21	TRUE	TRUE
chr19	48756429	G	T	ENST00000593756	ENSG00000105550	FGF21	TRUE	TRUE
chr19	48756459	C	T	ENST00000593756	ENSG00000105550	FGF21	TRUE	TRUE
chr19	48756468	G	T	ENST00000593756	ENSG00000105550	FGF21	TRUE	TRUE
chr19	48756472	G	A	ENST00000593756	ENSG00000105550	FGF21	TRUE	FALSE
chr19	48756472	G	C	ENST00000593756	ENSG00000105550	FGF21	TRUE	FALSE
chr19	48756472	G	T	ENST00000593756	ENSG00000105550	FGF21	TRUE	FALSE
chr19	48756473	T	A	ENST00000593756	ENSG00000105550	FGF21	TRUE	FALSE
chr19	48756473	T	C	ENST00000593756	ENSG00000105550	FGF21	TRUE	FALSE
chr19	48756473	T	G	ENST00000593756	ENSG00000105550	FGF21	TRUE	FALSE
chr19	48756924	A	C	ENST00000593756	ENSG00000105550	FGF21	TRUE	FALSE
chr19	48756924	A	G	ENST00000593756	ENSG00000105550	FGF21	TRUE	FALSE
chr19	48756924	A	T	ENST00000593756	ENSG00000105550	FGF21	TRUE	FALSE
chr19	48756925	G	A	ENST00000593756	ENSG00000105550	FGF21	TRUE	FALSE
chr19	48756925	G	C	ENST00000593756	ENSG00000105550	FGF21	TRUE	FALSE
chr19	48756925	G	T	ENST00000593756	ENSG00000105550	FGF21	TRUE	FALSE
chr19	48756934	C	T	ENST00000593756	ENSG00000105550	FGF21	TRUE	TRUE
chr19	48756940	A	T	ENST00000593756	ENSG00000105550	FGF21	TRUE	TRUE
chr19	48756947	T	A	ENST00000593756	ENSG00000105550	FGF21	TRUE	TRUE
chr19	48756949	A	T	ENST00000593756	ENSG00000105550	FGF21	TRUE	TRUE
chr19	48756955	G	T	ENST00000593756	ENSG00000105550	FGF21	TRUE	TRUE
chr19	48756964	C	T	ENST00000593756	ENSG00000105550	FGF21	TRUE	TRUE
chr19	48756971	T	A	ENST00000593756	ENSG00000105550	FGF21	TRUE	TRUE
chr19	48756973	G	T	ENST00000593756	ENSG00000105550	FGF21	TRUE	TRUE
chr19	48756979	A	T	ENST00000593756	ENSG00000105550	FGF21	FALSE	FALSE
chr19	48756999	C	A	ENST00000593756	ENSG00000105550	FGF21	FALSE	FALSE
chr19	48757000	C	T	ENST00000593756	ENSG00000105550	FGF21	FALSE	FALSE
chr19	48757023	T	A	ENST00000593756	ENSG00000105550	FGF21	FALSE	FALSE
chr19	48757023	T	G	ENST00000593756	ENSG00000105550	FGF21	FALSE	FALSE
chr19	48757024	G	T	ENST00000593756	ENSG00000105550	FGF21	FALSE	FALSE
chr19	48757028	C	A	ENST00000593756	ENSG00000105550	FGF21	FALSE	FALSE
chr19	48757030	G	A	ENST00000593756	ENSG00000105550	FGF21	TRUE	FALSE
chr19	48757030	G	C	ENST00000593756	ENSG00000105550	FGF21	TRUE	FALSE
chr19	48757030	G	T	ENST00000593756	ENSG00000105550	FGF21	TRUE	FALSE
chr19	48757031	T	A	ENST00000593756	ENSG00000105550	FGF21	TRUE	FALSE
chr19	48757031	T	C	ENST00000593756	ENSG00000105550	FGF21	TRUE	FALSE
chr19	48757031	T	G	ENST00000593756	ENSG00000105550	FGF21	TRUE	FALSE
chr19	48757928	A	C	ENST00000593756	ENSG00000105550	FGF21	TRUE	FALSE
chr19	48757928	A	G	ENST00000593756	ENSG00000105550	FGF21	TRUE	FALSE
chr19	48757928	A	T	ENST00000593756	ENSG00000105550	FGF21	TRUE	FALSE
chr19	48757929	G	A	ENST00000593756	ENSG00000105550	FGF21	TRUE	FALSE
chr19	48757929	G	C	ENST00000593756	ENSG00000105550	FGF21	TRUE	FALSE
chr19	48757929	G	T	ENST00000593756	ENSG00000105550	FGF21	TRUE	FALSE
chr19	48757945	G	T	ENST00000593756	ENSG00000105550	FGF21	FALSE	FALSE
chr19	48757953	C	A	ENST00000593756	ENSG00000105550	FGF21	FALSE	FALSE
chr19	48757963	G	T	ENST00000593756	ENSG00000105550	FGF21	FALSE	FALSE
chr19	48757975	G	T	ENST00000593756	ENSG00000105550	FGF21	FALSE	FALSE
chr19	48757981	G	T	ENST00000593756	ENSG00000105550	FGF21	FALSE	FALSE
chr19	48757986	C	A	ENST00000593756	ENSG00000105550	FGF21	FALSE	FALSE
chr19	48757986	C	G	ENST00000593756	ENSG00000105550	FGF21	FALSE	FALSE
chr19	48757995	C	A	ENST00000593756	ENSG00000105550	FGF21	FALSE	FALSE
chr19	48757995	C	G	ENST00000593756	ENSG00000105550	FGF21	FALSE	FALSE
chr19	48757996	C	T	ENST00000593756	ENSG00000105550	FGF21	FALSE	FALSE
chr19	48758002	G	T	ENST00000593756	ENSG00000105550	FGF21	FALSE	FALSE
chr19	48758038	A	T	ENST00000593756	ENSG00000105550	FGF21	FALSE	FALSE
chr19	48758065	C	T	ENST00000593756	ENSG00000105550	FGF21	FALSE	FALSE
chr19	48758068	G	T	ENST00000593756	ENSG00000105550	FGF21	FALSE	FALSE
chr19	48758116	G	T	ENST00000593756	ENSG00000105550	FGF21	FALSE	FALSE
chr19	48758125	G	T	ENST00000593756	ENSG00000105550	FGF21	FALSE	FALSE
chr19	48758140	C	T	ENST00000593756	ENSG00000105550	FGF21	FALSE	FALSE
chr19	48758162	C	A	ENST00000593756	ENSG00000105550	FGF21	FALSE	FALSE
chr19	48758182	G	T	ENST00000593756	ENSG00000105550	FGF21	FALSE	FALSE
chr19	48758191	C	T	ENST00000593756	ENSG00000105550	FGF21	FALSE	FALSE
chr19	48758197	C	T	ENST00000593756	ENSG00000105550	FGF21	FALSE	FALSE
chr19	48758211	C	A	ENST00000593756	ENSG00000105550	FGF21	FALSE	FALSE
chr19	48758211	C	G	ENST00000593756	ENSG00000105550	FGF21	FALSE	FALSE
chr19	48795441	C	T	ENST00000316273	ENSG00000105552	BCAT2	FALSE	FALSE
chr19	48795442	C	T	ENST00000316273	ENSG00000105552	BCAT2	FALSE	FALSE
chr19	48795446	C	A	ENST00000316273	ENSG00000105552	BCAT2	FALSE	FALSE
chr19	48795455	T	A	ENST00000316273	ENSG00000105552	BCAT2	FALSE	FALSE
chr19	48795461	C	A	ENST00000316273	ENSG00000105552	BCAT2	FALSE	FALSE
chr19	48795462	G	C	ENST00000316273	ENSG00000105552	BCAT2	FALSE	FALSE
chr19	48795462	G	T	ENST00000316273	ENSG00000105552	BCAT2	FALSE	FALSE
chr19	48795465	C	A	ENST00000316273	ENSG00000105552	BCAT2	TRUE	FALSE
chr19	48795465	C	G	ENST00000316273	ENSG00000105552	BCAT2	TRUE	FALSE
chr19	48795465	C	T	ENST00000316273	ENSG00000105552	BCAT2	TRUE	FALSE
chr19	48795466	T	A	ENST00000316273	ENSG00000105552	BCAT2	TRUE	FALSE
chr19	48795466	T	C	ENST00000316273	ENSG00000105552	BCAT2	TRUE	FALSE
chr19	48795466	T	G	ENST00000316273	ENSG00000105552	BCAT2	TRUE	FALSE
chr19	48796426	A	C	ENST00000316273	ENSG00000105552	BCAT2	TRUE	FALSE
chr19	48796426	A	G	ENST00000316273	ENSG00000105552	BCAT2	FALSE	FALSE
chr19	48796426	A	T	ENST00000316273	ENSG00000105552	BCAT2	TRUE	FALSE
chr19	48796427	C	A	ENST00000316273	ENSG00000105552	BCAT2	TRUE	FALSE
chr19	48796427	C	G	ENST00000316273	ENSG00000105552	BCAT2	TRUE	FALSE
chr19	48796427	C	T	ENST00000316273	ENSG00000105552	BCAT2	TRUE	FALSE
chr19	48796430	G	A	ENST00000316273	ENSG00000105552	BCAT2	FALSE	FALSE
chr19	48796436	C	A	ENST00000316273	ENSG00000105552	BCAT2	FALSE	FALSE
chr19	48796439	T	A	ENST00000316273	ENSG00000105552	BCAT2	FALSE	FALSE
chr19	48796445	C	A	ENST00000316273	ENSG00000105552	BCAT2	FALSE	FALSE
chr19	48796448	T	A	ENST00000316273	ENSG00000105552	BCAT2	FALSE	FALSE
chr19	48796451	G	A	ENST00000316273	ENSG00000105552	BCAT2	FALSE	FALSE
chr19	48796469	C	A	ENST00000316273	ENSG00000105552	BCAT2	FALSE	FALSE
chr19	48796481	C	A	ENST00000316273	ENSG00000105552	BCAT2	TRUE	TRUE
chr19	48796503	C	A	ENST00000316273	ENSG00000105552	BCAT2	TRUE	FALSE
chr19	48796503	C	G	ENST00000316273	ENSG00000105552	BCAT2	TRUE	FALSE
chr19	48796503	C	T	ENST00000316273	ENSG00000105552	BCAT2	TRUE	FALSE
chr19	48796504	T	A	ENST00000316273	ENSG00000105552	BCAT2	TRUE	FALSE
chr19	48796504	T	C	ENST00000316273	ENSG00000105552	BCAT2	TRUE	FALSE
chr19	48796504	T	G	ENST00000316273	ENSG00000105552	BCAT2	TRUE	FALSE
chr19	48796576	A	C	ENST00000316273	ENSG00000105552	BCAT2	TRUE	FALSE
chr19	48796576	A	G	ENST00000316273	ENSG00000105552	BCAT2	TRUE	FALSE
chr19	48796576	A	T	ENST00000316273	ENSG00000105552	BCAT2	TRUE	FALSE
chr19	48796577	C	A	ENST00000316273	ENSG00000105552	BCAT2	TRUE	FALSE
chr19	48796577	C	G	ENST00000316273	ENSG00000105552	BCAT2	TRUE	FALSE
chr19	48796577	C	T	ENST00000316273	ENSG00000105552	BCAT2	TRUE	FALSE
chr19	48796586	T	A	ENST00000316273	ENSG00000105552	BCAT2	TRUE	TRUE
chr19	48796587	G	C	ENST00000316273	ENSG00000105552	BCAT2	TRUE	TRUE
chr19	48796587	G	T	ENST00000316273	ENSG00000105552	BCAT2	TRUE	TRUE
chr19	48796598	G	A	ENST00000316273	ENSG00000105552	BCAT2	TRUE	TRUE
chr19	48796608	G	T	ENST00000316273	ENSG00000105552	BCAT2	TRUE	TRUE
chr19	48796616	G	A	ENST00000316273	ENSG00000105552	BCAT2	TRUE	TRUE
chr19	48796617	G	T	ENST00000316273	ENSG00000105552	BCAT2	TRUE	TRUE
chr19	48796630	G	T	ENST00000316273	ENSG00000105552	BCAT2	TRUE	TRUE
chr19	48796643	C	A	ENST00000316273	ENSG00000105552	BCAT2	TRUE	TRUE
chr19	48796658	C	A	ENST00000316273	ENSG00000105552	BCAT2	TRUE	TRUE
chr19	48796661	C	A	ENST00000316273	ENSG00000105552	BCAT2	TRUE	TRUE
chr19	48796675	A	T	ENST00000316273	ENSG00000105552	BCAT2	TRUE	TRUE
chr19	48796679	G	A	ENST00000316273	ENSG00000105552	BCAT2	TRUE	TRUE
chr19	48796682	T	A	ENST00000316273	ENSG00000105552	BCAT2	TRUE	TRUE
chr19	48796700	C	A	ENST00000316273	ENSG00000105552	BCAT2	TRUE	TRUE
chr19	48796715	C	A	ENST00000316273	ENSG00000105552	BCAT2	TRUE	TRUE
chr19	48796719	C	A	ENST00000316273	ENSG00000105552	BCAT2	FALSE	FALSE
chr19	48796719	C	G	ENST00000316273	ENSG00000105552	BCAT2	FALSE	FALSE
chr19	48796719	C	T	ENST00000316273	ENSG00000105552	BCAT2	FALSE	FALSE
chr19	48796720	T	A	ENST00000316273	ENSG00000105552	BCAT2	FALSE	FALSE
chr19	48796720	T	C	ENST00000316273	ENSG00000105552	BCAT2	FALSE	FALSE
chr19	48796720	T	G	ENST00000316273	ENSG00000105552	BCAT2	FALSE	FALSE
chr19	48796935	A	C	ENST00000316273	ENSG00000105552	BCAT2	TRUE	FALSE
chr19	48796935	A	G	ENST00000316273	ENSG00000105552	BCAT2	TRUE	FALSE
chr19	48796935	A	T	ENST00000316273	ENSG00000105552	BCAT2	TRUE	FALSE
chr19	48796936	C	A	ENST00000316273	ENSG00000105552	BCAT2	TRUE	FALSE
chr19	48796936	C	G	ENST00000316273	ENSG00000105552	BCAT2	TRUE	FALSE
chr19	48796936	C	T	ENST00000316273	ENSG00000105552	BCAT2	TRUE	FALSE
chr19	48796937	C	T	ENST00000316273	ENSG00000105552	BCAT2	TRUE	TRUE
chr19	48796938	C	T	ENST00000316273	ENSG00000105552	BCAT2	TRUE	TRUE
chr19	48796945	G	A	ENST00000316273	ENSG00000105552	BCAT2	TRUE	TRUE
chr19	48796966	G	A	ENST00000316273	ENSG00000105552	BCAT2	TRUE	TRUE
chr19	48796969	T	A	ENST00000316273	ENSG00000105552	BCAT2	TRUE	TRUE
chr19	48796978	C	A	ENST00000316273	ENSG00000105552	BCAT2	TRUE	TRUE
chr19	48797017	C	A	ENST00000316273	ENSG00000105552	BCAT2	TRUE	TRUE
chr19	48797023	C	A	ENST00000316273	ENSG00000105552	BCAT2	TRUE	FALSE
chr19	48797023	C	G	ENST00000316273	ENSG00000105552	BCAT2	TRUE	FALSE
chr19	48797023	C	T	ENST00000316273	ENSG00000105552	BCAT2	TRUE	FALSE
chr19	48797024	T	A	ENST00000316273	ENSG00000105552	BCAT2	TRUE	FALSE
chr19	48797024	T	C	ENST00000316273	ENSG00000105552	BCAT2	TRUE	FALSE
chr19	48797024	T	G	ENST00000316273	ENSG00000105552	BCAT2	TRUE	FALSE
chr19	48797189	A	C	ENST00000316273	ENSG00000105552	BCAT2	TRUE	FALSE
chr19	48797189	A	G	ENST00000316273	ENSG00000105552	BCAT2	TRUE	FALSE
chr19	48797189	A	T	ENST00000316273	ENSG00000105552	BCAT2	TRUE	FALSE
chr19	48797190	C	A	ENST00000316273	ENSG00000105552	BCAT2	TRUE	FALSE
chr19	48797190	C	G	ENST00000316273	ENSG00000105552	BCAT2	TRUE	FALSE
chr19	48797190	C	T	ENST00000316273	ENSG00000105552	BCAT2	TRUE	FALSE
chr19	48797200	C	A	ENST00000316273	ENSG00000105552	BCAT2	TRUE	TRUE
chr19	48797207	C	T	ENST00000316273	ENSG00000105552	BCAT2	TRUE	TRUE
chr19	48797208	C	T	ENST00000316273	ENSG00000105552	BCAT2	TRUE	TRUE
chr19	48797210	G	C	ENST00000316273	ENSG00000105552	BCAT2	TRUE	TRUE
chr19	48797210	G	T	ENST00000316273	ENSG00000105552	BCAT2	TRUE	TRUE
chr19	48797233	C	A	ENST00000316273	ENSG00000105552	BCAT2	TRUE	TRUE
chr19	48797239	C	A	ENST00000316273	ENSG00000105552	BCAT2	TRUE	TRUE
chr19	48797248	G	A	ENST00000316273	ENSG00000105552	BCAT2	TRUE	TRUE
chr19	48797261	A	C	ENST00000316273	ENSG00000105552	BCAT2	TRUE	TRUE
chr19	48797261	A	T	ENST00000316273	ENSG00000105552	BCAT2	TRUE	TRUE
chr19	48797267	C	T	ENST00000316273	ENSG00000105552	BCAT2	TRUE	TRUE
chr19	48797268	C	T	ENST00000316273	ENSG00000105552	BCAT2	TRUE	TRUE
chr19	48797278	G	A	ENST00000316273	ENSG00000105552	BCAT2	TRUE	TRUE
chr19	48797281	C	A	ENST00000316273	ENSG00000105552	BCAT2	TRUE	TRUE
chr19	48797282	A	T	ENST00000316273	ENSG00000105552	BCAT2	TRUE	TRUE
chr19	48797293	T	A	ENST00000316273	ENSG00000105552	BCAT2	TRUE	TRUE
chr19	48797302	C	A	ENST00000316273	ENSG00000105552	BCAT2	TRUE	TRUE
chr19	48797305	G	A	ENST00000316273	ENSG00000105552	BCAT2	TRUE	TRUE
chr19	48797308	G	A	ENST00000316273	ENSG00000105552	BCAT2	TRUE	TRUE
chr19	48797313	A	C	ENST00000316273	ENSG00000105552	BCAT2	TRUE	TRUE
chr19	48797313	A	T	ENST00000316273	ENSG00000105552	BCAT2	TRUE	TRUE
chr19	48797327	A	C	ENST00000316273	ENSG00000105552	BCAT2	TRUE	TRUE
chr19	48797327	A	T	ENST00000316273	ENSG00000105552	BCAT2	TRUE	TRUE
chr19	48797334	C	A	ENST00000316273	ENSG00000105552	BCAT2	TRUE	FALSE
chr19	48797334	C	G	ENST00000316273	ENSG00000105552	BCAT2	TRUE	FALSE
chr19	48797334	C	T	ENST00000316273	ENSG00000105552	BCAT2	TRUE	FALSE
chr19	48797335	T	A	ENST00000316273	ENSG00000105552	BCAT2	TRUE	FALSE
chr19	48797335	T	C	ENST00000316273	ENSG00000105552	BCAT2	TRUE	FALSE
chr19	48797335	T	G	ENST00000316273	ENSG00000105552	BCAT2	TRUE	FALSE
chr19	48799673	A	C	ENST00000316273	ENSG00000105552	BCAT2	TRUE	FALSE
chr19	48799673	A	G	ENST00000316273	ENSG00000105552	BCAT2	TRUE	FALSE
chr19	48799673	A	T	ENST00000316273	ENSG00000105552	BCAT2	TRUE	FALSE
chr19	48799674	C	A	ENST00000316273	ENSG00000105552	BCAT2	TRUE	FALSE
chr19	48799674	C	G	ENST00000316273	ENSG00000105552	BCAT2	TRUE	FALSE
chr19	48799674	C	T	ENST00000316273	ENSG00000105552	BCAT2	TRUE	FALSE
chr19	48799681	A	C	ENST00000316273	ENSG00000105552	BCAT2	TRUE	TRUE
chr19	48799681	A	T	ENST00000316273	ENSG00000105552	BCAT2	TRUE	TRUE
chr19	48799685	T	A	ENST00000316273	ENSG00000105552	BCAT2	TRUE	TRUE
chr19	48799686	G	C	ENST00000316273	ENSG00000105552	BCAT2	TRUE	TRUE
chr19	48799686	G	T	ENST00000316273	ENSG00000105552	BCAT2	TRUE	TRUE
chr19	48799707	C	T	ENST00000316273	ENSG00000105552	BCAT2	TRUE	TRUE
chr19	48799708	C	T	ENST00000316273	ENSG00000105552	BCAT2	TRUE	TRUE
chr19	48799763	C	A	ENST00000316273	ENSG00000105552	BCAT2	TRUE	TRUE
chr19	48799770	G	C	ENST00000316273	ENSG00000105552	BCAT2	TRUE	TRUE
chr19	48799770	G	T	ENST00000316273	ENSG00000105552	BCAT2	TRUE	TRUE
chr19	48799785	G	T	ENST00000316273	ENSG00000105552	BCAT2	TRUE	TRUE
chr19	48799820	G	A	ENST00000316273	ENSG00000105552	BCAT2	TRUE	TRUE
chr19	48799834	G	T	ENST00000316273	ENSG00000105552	BCAT2	TRUE	TRUE
chr19	48799839	C	A	ENST00000316273	ENSG00000105552	BCAT2	TRUE	FALSE
chr19	48799839	C	G	ENST00000316273	ENSG00000105552	BCAT2	TRUE	FALSE
chr19	48799839	C	T	ENST00000316273	ENSG00000105552	BCAT2	TRUE	FALSE
chr19	48799840	T	A	ENST00000316273	ENSG00000105552	BCAT2	TRUE	FALSE
chr19	48799840	T	C	ENST00000316273	ENSG00000105552	BCAT2	TRUE	FALSE
chr19	48799840	T	G	ENST00000316273	ENSG00000105552	BCAT2	TRUE	FALSE
chr19	48799979	A	C	ENST00000316273	ENSG00000105552	BCAT2	TRUE	TRUE
chr19	48799979	A	G	ENST00000316273	ENSG00000105552	BCAT2	TRUE	FALSE
chr19	48799979	A	T	ENST00000316273	ENSG00000105552	BCAT2	TRUE	TRUE
chr19	48799980	C	A	ENST00000316273	ENSG00000105552	BCAT2	TRUE	TRUE
chr19	48799980	C	G	ENST00000316273	ENSG00000105552	BCAT2	TRUE	TRUE
chr19	48799980	C	T	ENST00000316273	ENSG00000105552	BCAT2	TRUE	TRUE
chr19	48799983	C	A	ENST00000316273	ENSG00000105552	BCAT2	TRUE	TRUE
chr19	48800008	A	C	ENST00000316273	ENSG00000105552	BCAT2	TRUE	TRUE
chr19	48800008	A	T	ENST00000316273	ENSG00000105552	BCAT2	TRUE	TRUE
chr19	48800038	C	T	ENST00000316273	ENSG00000105552	BCAT2	TRUE	TRUE
chr19	48800039	C	T	ENST00000316273	ENSG00000105552	BCAT2	TRUE	TRUE
chr19	48800046	T	A	ENST00000316273	ENSG00000105552	BCAT2	TRUE	TRUE
chr19	48800055	C	A	ENST00000316273	ENSG00000105552	BCAT2	TRUE	TRUE
chr19	48800071	G	T	ENST00000316273	ENSG00000105552	BCAT2	TRUE	TRUE
chr19	48800076	C	A	ENST00000316273	ENSG00000105552	BCAT2	TRUE	TRUE
chr19	48800081	A	T	ENST00000316273	ENSG00000105552	BCAT2	TRUE	TRUE
chr19	48800085	C	A	ENST00000316273	ENSG00000105552	BCAT2	TRUE	TRUE
chr19	48800091	T	A	ENST00000316273	ENSG00000105552	BCAT2	TRUE	TRUE
chr19	48800101	C	A	ENST00000316273	ENSG00000105552	BCAT2	TRUE	FALSE
chr19	48800101	C	G	ENST00000316273	ENSG00000105552	BCAT2	TRUE	FALSE
chr19	48800101	C	T	ENST00000316273	ENSG00000105552	BCAT2	TRUE	FALSE
chr19	48800102	T	A	ENST00000316273	ENSG00000105552	BCAT2	TRUE	FALSE
chr19	48800102	T	C	ENST00000316273	ENSG00000105552	BCAT2	TRUE	FALSE
chr19	48800102	T	G	ENST00000316273	ENSG00000105552	BCAT2	TRUE	FALSE
chr19	48800185	A	C	ENST00000316273	ENSG00000105552	BCAT2	TRUE	FALSE
chr19	48800185	A	G	ENST00000316273	ENSG00000105552	BCAT2	TRUE	FALSE
chr19	48800185	A	T	ENST00000316273	ENSG00000105552	BCAT2	TRUE	FALSE
chr19	48800186	C	A	ENST00000316273	ENSG00000105552	BCAT2	TRUE	FALSE
chr19	48800186	C	G	ENST00000316273	ENSG00000105552	BCAT2	TRUE	FALSE
chr19	48800186	C	T	ENST00000316273	ENSG00000105552	BCAT2	TRUE	FALSE
chr19	48800193	G	T	ENST00000316273	ENSG00000105552	BCAT2	TRUE	TRUE
chr19	48800209	G	C	ENST00000316273	ENSG00000105552	BCAT2	TRUE	TRUE
chr19	48800209	G	T	ENST00000316273	ENSG00000105552	BCAT2	TRUE	TRUE
chr19	48800235	C	T	ENST00000316273	ENSG00000105552	BCAT2	TRUE	TRUE
chr19	48800236	C	T	ENST00000316273	ENSG00000105552	BCAT2	TRUE	TRUE
chr19	48800258	G	A	ENST00000316273	ENSG00000105552	BCAT2	TRUE	TRUE
chr19	48800261	G	A	ENST00000316273	ENSG00000105552	BCAT2	TRUE	TRUE
chr19	48800267	T	A	ENST00000316273	ENSG00000105552	BCAT2	TRUE	TRUE
chr19	48800273	T	A	ENST00000316273	ENSG00000105552	BCAT2	TRUE	TRUE
chr19	48800282	T	A	ENST00000316273	ENSG00000105552	BCAT2	TRUE	TRUE
chr19	48800291	C	A	ENST00000316273	ENSG00000105552	BCAT2	TRUE	TRUE
chr19	48800298	C	A	ENST00000316273	ENSG00000105552	BCAT2	TRUE	FALSE
chr19	48800298	C	G	ENST00000316273	ENSG00000105552	BCAT2	TRUE	FALSE
chr19	48800298	C	T	ENST00000316273	ENSG00000105552	BCAT2	TRUE	FALSE
chr19	48800299	T	A	ENST00000316273	ENSG00000105552	BCAT2	TRUE	FALSE
chr19	48800299	T	C	ENST00000316273	ENSG00000105552	BCAT2	TRUE	FALSE
chr19	48800299	T	G	ENST00000316273	ENSG00000105552	BCAT2	TRUE	FALSE
chr19	48806515	A	C	ENST00000316273	ENSG00000105552	BCAT2	FALSE	FALSE
chr19	48806515	A	G	ENST00000316273	ENSG00000105552	BCAT2	FALSE	FALSE
chr19	48806515	A	T	ENST00000316273	ENSG00000105552	BCAT2	FALSE	FALSE
chr19	48806516	C	A	ENST00000316273	ENSG00000105552	BCAT2	FALSE	FALSE
chr19	48806516	C	G	ENST00000316273	ENSG00000105552	BCAT2	FALSE	FALSE
chr19	48806516	C	T	ENST00000316273	ENSG00000105552	BCAT2	FALSE	FALSE
chr19	48806519	G	A	ENST00000316273	ENSG00000105552	BCAT2	TRUE	TRUE
chr19	48806526	G	C	ENST00000316273	ENSG00000105552	BCAT2	TRUE	TRUE
chr19	48806526	G	T	ENST00000316273	ENSG00000105552	BCAT2	TRUE	TRUE
chr19	48806567	G	A	ENST00000316273	ENSG00000105552	BCAT2	TRUE	TRUE
chr19	48806576	G	A	ENST00000316273	ENSG00000105552	BCAT2	TRUE	TRUE
chr19	48806582	G	A	ENST00000316273	ENSG00000105552	BCAT2	TRUE	TRUE
chr19	48806588	G	A	ENST00000316273	ENSG00000105552	BCAT2	TRUE	TRUE
chr19	48806592	C	T	ENST00000316273	ENSG00000105552	BCAT2	TRUE	TRUE
chr19	48806593	C	T	ENST00000316273	ENSG00000105552	BCAT2	TRUE	TRUE
chr19	48806600	T	A	ENST00000316273	ENSG00000105552	BCAT2	TRUE	TRUE
chr19	48806607	C	T	ENST00000316273	ENSG00000105552	BCAT2	TRUE	TRUE
chr19	48806608	C	T	ENST00000316273	ENSG00000105552	BCAT2	TRUE	TRUE
chr19	48806612	C	A	ENST00000316273	ENSG00000105552	BCAT2	TRUE	TRUE
chr19	48806642	T	A	ENST00000316273	ENSG00000105552	BCAT2	TRUE	TRUE
chr19	48806660	C	A	ENST00000316273	ENSG00000105552	BCAT2	TRUE	TRUE
chr19	48806675	T	A	ENST00000316273	ENSG00000105552	BCAT2	TRUE	TRUE
chr19	48806678	T	A	ENST00000316273	ENSG00000105552	BCAT2	TRUE	TRUE
chr19	48806687	T	A	ENST00000316273	ENSG00000105552	BCAT2	TRUE	TRUE
chr19	48806690	G	A	ENST00000316273	ENSG00000105552	BCAT2	TRUE	TRUE
chr19	48806699	C	A	ENST00000316273	ENSG00000105552	BCAT2	TRUE	TRUE
chr19	48806705	G	A	ENST00000316273	ENSG00000105552	BCAT2	TRUE	TRUE
chr19	48806718	C	A	ENST00000316273	ENSG00000105552	BCAT2	TRUE	FALSE
chr19	48806718	C	G	ENST00000316273	ENSG00000105552	BCAT2	TRUE	FALSE
chr19	48806718	C	T	ENST00000316273	ENSG00000105552	BCAT2	TRUE	FALSE
chr19	48806719	T	A	ENST00000316273	ENSG00000105552	BCAT2	TRUE	FALSE
chr19	48806719	T	C	ENST00000316273	ENSG00000105552	BCAT2	TRUE	FALSE
chr19	48806719	T	G	ENST00000316273	ENSG00000105552	BCAT2	TRUE	FALSE
chr19	48806998	A	C	ENST00000316273	ENSG00000105552	BCAT2	TRUE	FALSE
chr19	48806998	A	G	ENST00000316273	ENSG00000105552	BCAT2	TRUE	FALSE
chr19	48806998	A	T	ENST00000316273	ENSG00000105552	BCAT2	TRUE	FALSE
chr19	48806999	C	A	ENST00000316273	ENSG00000105552	BCAT2	TRUE	FALSE
chr19	48806999	C	G	ENST00000316273	ENSG00000105552	BCAT2	TRUE	FALSE
chr19	48806999	C	T	ENST00000316273	ENSG00000105552	BCAT2	TRUE	FALSE
chr19	48807002	T	A	ENST00000316273	ENSG00000105552	BCAT2	TRUE	TRUE
chr19	48807018	A	C	ENST00000316273	ENSG00000105552	BCAT2	TRUE	TRUE
chr19	48807018	A	T	ENST00000316273	ENSG00000105552	BCAT2	TRUE	TRUE
chr19	48807023	T	A	ENST00000316273	ENSG00000105552	BCAT2	TRUE	TRUE
chr19	48807026	T	A	ENST00000316273	ENSG00000105552	BCAT2	TRUE	TRUE
chr19	48807033	A	T	ENST00000316273	ENSG00000105552	BCAT2	TRUE	FALSE
chr19	48807042	C	T	ENST00000316273	ENSG00000105552	BCAT2	TRUE	FALSE
chr19	48807043	C	T	ENST00000316273	ENSG00000105552	BCAT2	TRUE	FALSE
chr19	48807062	T	A	ENST00000316273	ENSG00000105552	BCAT2	FALSE	FALSE
chr19	48807065	G	A	ENST00000316273	ENSG00000105552	BCAT2	FALSE	FALSE
chr19	48807069	C	T	ENST00000316273	ENSG00000105552	BCAT2	FALSE	FALSE
chr19	48807070	C	T	ENST00000316273	ENSG00000105552	BCAT2	FALSE	FALSE
chr19	48807075	C	A	ENST00000316273	ENSG00000105552	BCAT2	TRUE	FALSE
chr19	48807075	C	G	ENST00000316273	ENSG00000105552	BCAT2	TRUE	FALSE
chr19	48807075	C	T	ENST00000316273	ENSG00000105552	BCAT2	TRUE	FALSE
chr19	48807076	T	A	ENST00000316273	ENSG00000105552	BCAT2	TRUE	FALSE
chr19	48807076	T	C	ENST00000316273	ENSG00000105552	BCAT2	TRUE	FALSE
chr19	48807076	T	G	ENST00000316273	ENSG00000105552	BCAT2	TRUE	FALSE
chr19	48810982	A	C	ENST00000316273	ENSG00000105552	BCAT2	FALSE	FALSE
chr19	48810982	A	G	ENST00000316273	ENSG00000105552	BCAT2	FALSE	FALSE
chr19	48810982	A	T	ENST00000316273	ENSG00000105552	BCAT2	FALSE	FALSE
chr19	48810983	C	A	ENST00000316273	ENSG00000105552	BCAT2	FALSE	FALSE
chr19	48810983	C	G	ENST00000316273	ENSG00000105552	BCAT2	FALSE	FALSE
chr19	48810983	C	T	ENST00000316273	ENSG00000105552	BCAT2	FALSE	FALSE
chr19	48810986	G	A	ENST00000316273	ENSG00000105552	BCAT2	FALSE	FALSE
chr19	48813222	T	A	ENST00000263278	ENSG00000087076	HSD17B14	FALSE	FALSE
chr19	48813223	G	T	ENST00000263278	ENSG00000087076	HSD17B14	FALSE	FALSE
chr19	48813229	G	C	ENST00000263278	ENSG00000087076	HSD17B14	FALSE	FALSE
chr19	48813229	G	T	ENST00000263278	ENSG00000087076	HSD17B14	FALSE	FALSE
chr19	48813240	C	A	ENST00000263278	ENSG00000087076	HSD17B14	FALSE	FALSE
chr19	48813264	C	A	ENST00000263278	ENSG00000087076	HSD17B14	FALSE	FALSE
chr19	48813274	G	T	ENST00000263278	ENSG00000087076	HSD17B14	FALSE	FALSE
chr19	48813288	C	A	ENST00000263278	ENSG00000087076	HSD17B14	FALSE	FALSE
chr19	48813321	C	A	ENST00000263278	ENSG00000087076	HSD17B14	FALSE	FALSE
chr19	48813330	G	A	ENST00000263278	ENSG00000087076	HSD17B14	FALSE	FALSE
chr19	48813349	C	A	ENST00000263278	ENSG00000087076	HSD17B14	TRUE	FALSE
chr19	48813349	C	G	ENST00000263278	ENSG00000087076	HSD17B14	TRUE	FALSE
chr19	48813349	C	T	ENST00000263278	ENSG00000087076	HSD17B14	TRUE	FALSE
chr19	48813350	T	A	ENST00000263278	ENSG00000087076	HSD17B14	TRUE	FALSE
chr19	48813350	T	C	ENST00000263278	ENSG00000087076	HSD17B14	TRUE	FALSE
chr19	48813350	T	G	ENST00000263278	ENSG00000087076	HSD17B14	TRUE	FALSE
chr19	48813454	A	C	ENST00000263278	ENSG00000087076	HSD17B14	TRUE	FALSE
chr19	48813454	A	G	ENST00000263278	ENSG00000087076	HSD17B14	TRUE	FALSE
chr19	48813454	A	T	ENST00000263278	ENSG00000087076	HSD17B14	TRUE	FALSE
chr19	48813455	C	A	ENST00000263278	ENSG00000087076	HSD17B14	TRUE	FALSE
chr19	48813455	C	G	ENST00000263278	ENSG00000087076	HSD17B14	TRUE	FALSE
chr19	48813455	C	T	ENST00000263278	ENSG00000087076	HSD17B14	TRUE	FALSE
chr19	48813458	G	A	ENST00000263278	ENSG00000087076	HSD17B14	FALSE	FALSE
chr19	48813473	C	A	ENST00000263278	ENSG00000087076	HSD17B14	FALSE	FALSE
chr19	48813476	G	A	ENST00000263278	ENSG00000087076	HSD17B14	FALSE	FALSE
chr19	48813502	A	C	ENST00000263278	ENSG00000087076	HSD17B14	FALSE	FALSE
chr19	48813502	A	T	ENST00000263278	ENSG00000087076	HSD17B14	FALSE	FALSE
chr19	48813515	C	A	ENST00000263278	ENSG00000087076	HSD17B14	TRUE	TRUE
chr19	48813518	C	A	ENST00000263278	ENSG00000087076	HSD17B14	TRUE	TRUE
chr19	48813519	C	T	ENST00000263278	ENSG00000087076	HSD17B14	TRUE	TRUE
chr19	48813520	C	T	ENST00000263278	ENSG00000087076	HSD17B14	TRUE	TRUE
chr19	48813531	C	T	ENST00000263278	ENSG00000087076	HSD17B14	TRUE	TRUE
chr19	48813532	C	T	ENST00000263278	ENSG00000087076	HSD17B14	TRUE	TRUE
chr19	48813542	C	A	ENST00000263278	ENSG00000087076	HSD17B14	TRUE	TRUE
chr19	48813552	A	T	ENST00000263278	ENSG00000087076	HSD17B14	TRUE	TRUE
chr19	48813553	C	A	ENST00000263278	ENSG00000087076	HSD17B14	TRUE	FALSE
chr19	48813553	C	G	ENST00000263278	ENSG00000087076	HSD17B14	TRUE	FALSE
chr19	48813553	C	T	ENST00000263278	ENSG00000087076	HSD17B14	TRUE	FALSE
chr19	48813554	T	A	ENST00000263278	ENSG00000087076	HSD17B14	TRUE	FALSE
chr19	48813554	T	C	ENST00000263278	ENSG00000087076	HSD17B14	TRUE	FALSE
chr19	48813554	T	G	ENST00000263278	ENSG00000087076	HSD17B14	TRUE	FALSE
chr19	48813661	A	C	ENST00000263278	ENSG00000087076	HSD17B14	TRUE	FALSE
chr19	48813661	A	G	ENST00000263278	ENSG00000087076	HSD17B14	TRUE	FALSE
chr19	48813661	A	T	ENST00000263278	ENSG00000087076	HSD17B14	TRUE	FALSE
chr19	48813662	C	A	ENST00000263278	ENSG00000087076	HSD17B14	TRUE	FALSE
chr19	48813662	C	G	ENST00000263278	ENSG00000087076	HSD17B14	TRUE	FALSE
chr19	48813662	C	T	ENST00000263278	ENSG00000087076	HSD17B14	TRUE	FALSE
chr19	48813673	G	A	ENST00000263278	ENSG00000087076	HSD17B14	TRUE	TRUE
chr19	48813680	A	C	ENST00000263278	ENSG00000087076	HSD17B14	TRUE	TRUE
chr19	48813680	A	T	ENST00000263278	ENSG00000087076	HSD17B14	TRUE	TRUE
chr19	48813691	C	A	ENST00000263278	ENSG00000087076	HSD17B14	TRUE	TRUE
chr19	48813702	A	T	ENST00000263278	ENSG00000087076	HSD17B14	TRUE	TRUE
chr19	48813709	T	A	ENST00000263278	ENSG00000087076	HSD17B14	TRUE	TRUE
chr19	48813731	C	A	ENST00000263278	ENSG00000087076	HSD17B14	TRUE	FALSE
chr19	48813731	C	G	ENST00000263278	ENSG00000087076	HSD17B14	TRUE	FALSE
chr19	48813731	C	T	ENST00000263278	ENSG00000087076	HSD17B14	TRUE	FALSE
chr19	48813732	T	A	ENST00000263278	ENSG00000087076	HSD17B14	TRUE	FALSE
chr19	48813732	T	C	ENST00000263278	ENSG00000087076	HSD17B14	TRUE	FALSE
chr19	48813732	T	G	ENST00000263278	ENSG00000087076	HSD17B14	TRUE	FALSE
chr19	48815035	A	C	ENST00000263278	ENSG00000087076	HSD17B14	TRUE	FALSE
chr19	48815035	A	G	ENST00000263278	ENSG00000087076	HSD17B14	TRUE	FALSE
chr19	48815035	A	T	ENST00000263278	ENSG00000087076	HSD17B14	TRUE	FALSE
chr19	48815036	C	A	ENST00000263278	ENSG00000087076	HSD17B14	TRUE	FALSE
chr19	48815036	C	G	ENST00000263278	ENSG00000087076	HSD17B14	TRUE	FALSE
chr19	48815036	C	T	ENST00000263278	ENSG00000087076	HSD17B14	TRUE	FALSE
chr19	48815039	T	A	ENST00000263278	ENSG00000087076	HSD17B14	TRUE	TRUE
chr19	48815049	A	C	ENST00000263278	ENSG00000087076	HSD17B14	TRUE	TRUE
chr19	48815049	A	T	ENST00000263278	ENSG00000087076	HSD17B14	TRUE	TRUE
chr19	48815063	G	A	ENST00000263278	ENSG00000087076	HSD17B14	TRUE	TRUE
chr19	48815069	G	A	ENST00000263278	ENSG00000087076	HSD17B14	TRUE	TRUE
chr19	48815114	G	A	ENST00000263278	ENSG00000087076	HSD17B14	TRUE	TRUE
chr19	48815120	T	A	ENST00000263278	ENSG00000087076	HSD17B14	TRUE	TRUE
chr19	48815127	G	C	ENST00000263278	ENSG00000087076	HSD17B14	TRUE	TRUE
chr19	48815127	G	T	ENST00000263278	ENSG00000087076	HSD17B14	TRUE	TRUE
chr19	48815142	C	A	ENST00000263278	ENSG00000087076	HSD17B14	TRUE	FALSE
chr19	48815142	C	G	ENST00000263278	ENSG00000087076	HSD17B14	TRUE	FALSE
chr19	48815142	C	T	ENST00000263278	ENSG00000087076	HSD17B14	TRUE	FALSE
chr19	48815143	T	A	ENST00000263278	ENSG00000087076	HSD17B14	TRUE	FALSE
chr19	48815143	T	C	ENST00000263278	ENSG00000087076	HSD17B14	TRUE	FALSE
chr19	48815143	T	G	ENST00000263278	ENSG00000087076	HSD17B14	TRUE	FALSE
chr19	48831666	A	C	ENST00000263278	ENSG00000087076	HSD17B14	TRUE	FALSE
chr19	48831666	A	G	ENST00000263278	ENSG00000087076	HSD17B14	TRUE	FALSE
chr19	48831666	A	T	ENST00000263278	ENSG00000087076	HSD17B14	TRUE	FALSE
chr19	48831667	C	A	ENST00000263278	ENSG00000087076	HSD17B14	TRUE	FALSE
chr19	48831667	C	G	ENST00000263278	ENSG00000087076	HSD17B14	TRUE	FALSE
chr19	48831667	C	T	ENST00000263278	ENSG00000087076	HSD17B14	TRUE	FALSE
chr19	48831670	T	A	ENST00000263278	ENSG00000087076	HSD17B14	TRUE	TRUE
chr19	48831675	A	T	ENST00000263278	ENSG00000087076	HSD17B14	TRUE	TRUE
chr19	48831680	G	C	ENST00000263278	ENSG00000087076	HSD17B14	TRUE	TRUE
chr19	48831680	G	T	ENST00000263278	ENSG00000087076	HSD17B14	TRUE	TRUE
chr19	48831703	C	A	ENST00000263278	ENSG00000087076	HSD17B14	TRUE	TRUE
chr19	48831712	G	A	ENST00000263278	ENSG00000087076	HSD17B14	TRUE	TRUE
chr19	48831721	C	A	ENST00000263278	ENSG00000087076	HSD17B14	TRUE	TRUE
chr19	48831724	G	A	ENST00000263278	ENSG00000087076	HSD17B14	TRUE	TRUE
chr19	48831736	C	A	ENST00000263278	ENSG00000087076	HSD17B14	TRUE	TRUE
chr19	48831739	C	A	ENST00000263278	ENSG00000087076	HSD17B14	TRUE	TRUE
chr19	48831748	G	A	ENST00000263278	ENSG00000087076	HSD17B14	TRUE	TRUE
chr19	48831760	C	A	ENST00000263278	ENSG00000087076	HSD17B14	TRUE	FALSE
chr19	48831760	C	G	ENST00000263278	ENSG00000087076	HSD17B14	TRUE	FALSE
chr19	48831760	C	T	ENST00000263278	ENSG00000087076	HSD17B14	TRUE	FALSE
chr19	48831761	T	A	ENST00000263278	ENSG00000087076	HSD17B14	TRUE	FALSE
chr19	48831761	T	C	ENST00000263278	ENSG00000087076	HSD17B14	TRUE	FALSE
chr19	48831761	T	G	ENST00000263278	ENSG00000087076	HSD17B14	TRUE	FALSE
chr19	48832664	A	C	ENST00000263278	ENSG00000087076	HSD17B14	TRUE	FALSE
chr19	48832664	A	G	ENST00000263278	ENSG00000087076	HSD17B14	TRUE	FALSE
chr19	48832664	A	T	ENST00000263278	ENSG00000087076	HSD17B14	TRUE	FALSE
chr19	48832665	C	A	ENST00000263278	ENSG00000087076	HSD17B14	TRUE	FALSE
chr19	48832665	C	G	ENST00000263278	ENSG00000087076	HSD17B14	TRUE	FALSE
chr19	48832665	C	T	ENST00000263278	ENSG00000087076	HSD17B14	TRUE	FALSE
chr19	48832688	A	T	ENST00000263278	ENSG00000087076	HSD17B14	TRUE	TRUE
chr19	48832708	G	A	ENST00000263278	ENSG00000087076	HSD17B14	TRUE	TRUE
chr19	48832720	C	A	ENST00000263278	ENSG00000087076	HSD17B14	TRUE	TRUE
chr19	48832733	C	A	ENST00000263278	ENSG00000087076	HSD17B14	TRUE	FALSE
chr19	48832733	C	G	ENST00000263278	ENSG00000087076	HSD17B14	TRUE	FALSE
chr19	48832733	C	T	ENST00000263278	ENSG00000087076	HSD17B14	TRUE	FALSE
chr19	48832734	T	A	ENST00000263278	ENSG00000087076	HSD17B14	TRUE	FALSE
chr19	48832734	T	C	ENST00000263278	ENSG00000087076	HSD17B14	TRUE	FALSE
chr19	48832734	T	G	ENST00000263278	ENSG00000087076	HSD17B14	TRUE	FALSE
chr19	48834274	A	C	ENST00000263278	ENSG00000087076	HSD17B14	TRUE	FALSE
chr19	48834274	A	G	ENST00000263278	ENSG00000087076	HSD17B14	FALSE	FALSE
chr19	48834274	A	T	ENST00000263278	ENSG00000087076	HSD17B14	TRUE	FALSE
chr19	48834275	C	A	ENST00000263278	ENSG00000087076	HSD17B14	TRUE	FALSE
chr19	48834275	C	G	ENST00000263278	ENSG00000087076	HSD17B14	TRUE	FALSE
chr19	48834275	C	T	ENST00000263278	ENSG00000087076	HSD17B14	TRUE	FALSE
chr19	48834278	T	A	ENST00000263278	ENSG00000087076	HSD17B14	TRUE	TRUE
chr19	48834290	C	A	ENST00000263278	ENSG00000087076	HSD17B14	TRUE	TRUE
chr19	48834293	G	A	ENST00000263278	ENSG00000087076	HSD17B14	TRUE	TRUE
chr19	48834303	A	T	ENST00000263278	ENSG00000087076	HSD17B14	TRUE	TRUE
chr19	48834323	C	A	ENST00000263278	ENSG00000087076	HSD17B14	TRUE	TRUE
chr19	48834332	C	A	ENST00000263278	ENSG00000087076	HSD17B14	TRUE	TRUE
chr19	48834335	G	A	ENST00000263278	ENSG00000087076	HSD17B14	TRUE	TRUE
chr19	48834338	C	A	ENST00000263278	ENSG00000087076	HSD17B14	TRUE	TRUE
chr19	48834359	C	A	ENST00000263278	ENSG00000087076	HSD17B14	TRUE	FALSE
chr19	48834359	C	G	ENST00000263278	ENSG00000087076	HSD17B14	TRUE	FALSE
chr19	48834359	C	T	ENST00000263278	ENSG00000087076	HSD17B14	TRUE	FALSE
chr19	48834360	T	A	ENST00000263278	ENSG00000087076	HSD17B14	TRUE	FALSE
chr19	48834360	T	C	ENST00000263278	ENSG00000087076	HSD17B14	TRUE	FALSE
chr19	48834360	T	G	ENST00000263278	ENSG00000087076	HSD17B14	TRUE	FALSE
chr19	48835803	A	C	ENST00000263278	ENSG00000087076	HSD17B14	TRUE	FALSE
chr19	48835803	A	G	ENST00000263278	ENSG00000087076	HSD17B14	TRUE	FALSE
chr19	48835803	A	T	ENST00000263278	ENSG00000087076	HSD17B14	TRUE	FALSE
chr19	48835804	C	A	ENST00000263278	ENSG00000087076	HSD17B14	TRUE	FALSE
chr19	48835804	C	G	ENST00000263278	ENSG00000087076	HSD17B14	TRUE	FALSE
chr19	48835804	C	T	ENST00000263278	ENSG00000087076	HSD17B14	TRUE	FALSE
chr19	48835805	C	A	ENST00000263278	ENSG00000087076	HSD17B14	TRUE	TRUE
chr19	48835811	T	A	ENST00000263278	ENSG00000087076	HSD17B14	TRUE	TRUE
chr19	48835815	G	T	ENST00000263278	ENSG00000087076	HSD17B14	TRUE	TRUE
chr19	48835829	G	A	ENST00000263278	ENSG00000087076	HSD17B14	TRUE	TRUE
chr19	48835844	C	A	ENST00000263278	ENSG00000087076	HSD17B14	TRUE	FALSE
chr19	48835844	C	G	ENST00000263278	ENSG00000087076	HSD17B14	TRUE	FALSE
chr19	48835844	C	T	ENST00000263278	ENSG00000087076	HSD17B14	TRUE	FALSE
chr19	48835845	T	A	ENST00000263278	ENSG00000087076	HSD17B14	TRUE	FALSE
chr19	48835845	T	C	ENST00000263278	ENSG00000087076	HSD17B14	TRUE	FALSE
chr19	48835845	T	G	ENST00000263278	ENSG00000087076	HSD17B14	TRUE	FALSE
chr19	48836322	A	C	ENST00000263278	ENSG00000087076	HSD17B14	FALSE	FALSE
chr19	48836322	A	G	ENST00000263278	ENSG00000087076	HSD17B14	FALSE	FALSE
chr19	48836322	A	T	ENST00000263278	ENSG00000087076	HSD17B14	FALSE	FALSE
chr19	48836323	C	A	ENST00000263278	ENSG00000087076	HSD17B14	FALSE	FALSE
chr19	48836323	C	G	ENST00000263278	ENSG00000087076	HSD17B14	FALSE	FALSE
chr19	48836323	C	T	ENST00000263278	ENSG00000087076	HSD17B14	FALSE	FALSE
chr19	48836348	C	A	ENST00000263278	ENSG00000087076	HSD17B14	TRUE	FALSE
chr19	48836384	T	A	ENST00000263278	ENSG00000087076	HSD17B14	FALSE	FALSE
chr19	48836391	A	C	ENST00000263278	ENSG00000087076	HSD17B14	FALSE	FALSE
chr19	48836391	A	T	ENST00000263278	ENSG00000087076	HSD17B14	FALSE	FALSE
chr19	48836402	C	A	ENST00000263278	ENSG00000087076	HSD17B14	FALSE	FALSE
chr19	48837303	G	A	ENST00000263265	ENSG00000105559	PLEKHA4	FALSE	FALSE
chr19	48837318	G	A	ENST00000263265	ENSG00000105559	PLEKHA4	FALSE	FALSE
chr19	48837325	C	T	ENST00000263265	ENSG00000105559	PLEKHA4	FALSE	FALSE
chr19	48837326	C	T	ENST00000263265	ENSG00000105559	PLEKHA4	FALSE	FALSE
chr19	48837336	C	A	ENST00000263265	ENSG00000105559	PLEKHA4	FALSE	FALSE
chr19	48837342	G	A	ENST00000263265	ENSG00000105559	PLEKHA4	FALSE	FALSE
chr19	48837373	C	T	ENST00000263265	ENSG00000105559	PLEKHA4	FALSE	FALSE
chr19	48837374	C	T	ENST00000263265	ENSG00000105559	PLEKHA4	FALSE	FALSE
chr19	48837385	C	T	ENST00000263265	ENSG00000105559	PLEKHA4	FALSE	FALSE
chr19	48837386	C	T	ENST00000263265	ENSG00000105559	PLEKHA4	FALSE	FALSE
chr19	48837402	C	A	ENST00000263265	ENSG00000105559	PLEKHA4	FALSE	FALSE
chr19	48837405	C	A	ENST00000263265	ENSG00000105559	PLEKHA4	FALSE	FALSE
chr19	48837420	G	A	ENST00000263265	ENSG00000105559	PLEKHA4	FALSE	FALSE
chr19	48837443	G	T	ENST00000263265	ENSG00000105559	PLEKHA4	FALSE	FALSE
chr19	48837465	T	A	ENST00000263265	ENSG00000105559	PLEKHA4	FALSE	FALSE
chr19	48837480	C	A	ENST00000263265	ENSG00000105559	PLEKHA4	FALSE	FALSE
chr19	48837483	G	A	ENST00000263265	ENSG00000105559	PLEKHA4	FALSE	FALSE
chr19	48837497	G	T	ENST00000263265	ENSG00000105559	PLEKHA4	FALSE	FALSE
chr19	48837531	C	A	ENST00000263265	ENSG00000105559	PLEKHA4	FALSE	FALSE
chr19	48837534	G	A	ENST00000263265	ENSG00000105559	PLEKHA4	FALSE	FALSE
chr19	48837542	A	T	ENST00000263265	ENSG00000105559	PLEKHA4	FALSE	FALSE
chr19	48837549	C	A	ENST00000263265	ENSG00000105559	PLEKHA4	FALSE	FALSE
chr19	48837552	C	A	ENST00000263265	ENSG00000105559	PLEKHA4	TRUE	FALSE
chr19	48837552	C	G	ENST00000263265	ENSG00000105559	PLEKHA4	TRUE	FALSE
chr19	48837552	C	T	ENST00000263265	ENSG00000105559	PLEKHA4	TRUE	FALSE
chr19	48837553	T	A	ENST00000263265	ENSG00000105559	PLEKHA4	TRUE	FALSE
chr19	48837553	T	C	ENST00000263265	ENSG00000105559	PLEKHA4	TRUE	FALSE
chr19	48837553	T	G	ENST00000263265	ENSG00000105559	PLEKHA4	TRUE	FALSE
chr19	48838015	A	C	ENST00000263265	ENSG00000105559	PLEKHA4	TRUE	FALSE
chr19	48838015	A	G	ENST00000263265	ENSG00000105559	PLEKHA4	TRUE	FALSE
chr19	48838015	A	T	ENST00000263265	ENSG00000105559	PLEKHA4	TRUE	FALSE
chr19	48838016	C	A	ENST00000263265	ENSG00000105559	PLEKHA4	TRUE	FALSE
chr19	48838016	C	G	ENST00000263265	ENSG00000105559	PLEKHA4	TRUE	FALSE
chr19	48838016	C	T	ENST00000263265	ENSG00000105559	PLEKHA4	TRUE	FALSE
chr19	48838029	T	A	ENST00000263265	ENSG00000105559	PLEKHA4	FALSE	FALSE
chr19	48838033	C	T	ENST00000263265	ENSG00000105559	PLEKHA4	FALSE	FALSE
chr19	48838034	C	T	ENST00000263265	ENSG00000105559	PLEKHA4	FALSE	FALSE
chr19	48838038	G	A	ENST00000263265	ENSG00000105559	PLEKHA4	FALSE	FALSE
chr19	48838040	G	T	ENST00000263265	ENSG00000105559	PLEKHA4	FALSE	FALSE
chr19	48838047	C	A	ENST00000263265	ENSG00000105559	PLEKHA4	FALSE	FALSE
chr19	48838062	G	A	ENST00000263265	ENSG00000105559	PLEKHA4	FALSE	FALSE
chr19	48838083	C	A	ENST00000263265	ENSG00000105559	PLEKHA4	TRUE	TRUE
chr19	48838095	C	A	ENST00000263265	ENSG00000105559	PLEKHA4	TRUE	TRUE
chr19	48838106	A	T	ENST00000263265	ENSG00000105559	PLEKHA4
chr19	48838108	G	C	ENST00000263265	ENSG00000105559	PLEKHA4
chr19	48838108	G	T	ENST00000263265	ENSG00000105559	PLEKHA4
chr19	48838130	C	A	ENST00000263265	ENSG00000105559	PLEKHA4	TRUE	FALSE
chr19	48838130	C	G	ENST00000263265	ENSG00000105559	PLEKHA4	TRUE	FALSE
chr19	48838130	C	T	ENST00000263265	ENSG00000105559	PLEKHA4	TRUE	FALSE
chr19	48838131	T	A	ENST00000263265	ENSG00000105559	PLEKHA4	TRUE	FALSE
chr19	48838131	T	C	ENST00000263265	ENSG00000105559	PLEKHA4	TRUE	FALSE
chr19	48838131	T	G	ENST00000263265	ENSG00000105559	PLEKHA4	TRUE	FALSE
chr19	48839203	A	C	ENST00000263265	ENSG00000105559	PLEKHA4	FALSE	FALSE
chr19	48839203	A	G	ENST00000263265	ENSG00000105559	PLEKHA4	FALSE	FALSE
chr19	48839203	A	T	ENST00000263265	ENSG00000105559	PLEKHA4	FALSE	FALSE
chr19	48839204	C	A	ENST00000263265	ENSG00000105559	PLEKHA4	FALSE	FALSE
chr19	48839204	C	G	ENST00000263265	ENSG00000105559	PLEKHA4	FALSE	FALSE
chr19	48839204	C	T	ENST00000263265	ENSG00000105559	PLEKHA4	FALSE	FALSE
chr19	48839210	C	T	ENST00000263265	ENSG00000105559	PLEKHA4	TRUE	TRUE
chr19	48839211	C	T	ENST00000263265	ENSG00000105559	PLEKHA4	TRUE	TRUE
chr19	48839227	T	A	ENST00000263265	ENSG00000105559	PLEKHA4	TRUE	TRUE
chr19	48839231	C	T	ENST00000263265	ENSG00000105559	PLEKHA4	TRUE	TRUE
chr19	48839232	C	T	ENST00000263265	ENSG00000105559	PLEKHA4	TRUE	TRUE
chr19	48839236	T	A	ENST00000263265	ENSG00000105559	PLEKHA4	TRUE	TRUE
chr19	48839239	G	A	ENST00000263265	ENSG00000105559	PLEKHA4	TRUE	TRUE
chr19	48839245	C	A	ENST00000263265	ENSG00000105559	PLEKHA4	TRUE	TRUE
chr19	48839247	G	T	ENST00000263265	ENSG00000105559	PLEKHA4	TRUE	TRUE
chr19	48839254	C	A	ENST00000263265	ENSG00000105559	PLEKHA4	TRUE	TRUE
chr19	48839264	C	A	ENST00000263265	ENSG00000105559	PLEKHA4	FALSE	FALSE
chr19	48839264	C	G	ENST00000263265	ENSG00000105559	PLEKHA4	FALSE	FALSE
chr19	48839264	C	T	ENST00000263265	ENSG00000105559	PLEKHA4	FALSE	FALSE
chr19	48839265	T	A	ENST00000263265	ENSG00000105559	PLEKHA4	FALSE	FALSE
chr19	48839265	T	C	ENST00000263265	ENSG00000105559	PLEKHA4	FALSE	FALSE
chr19	48839265	T	G	ENST00000263265	ENSG00000105559	PLEKHA4	FALSE	FALSE
chr19	48841147	A	C	ENST00000263265	ENSG00000105559	PLEKHA4	TRUE	FALSE
chr19	48841147	A	G	ENST00000263265	ENSG00000105559	PLEKHA4	TRUE	FALSE
chr19	48841147	A	T	ENST00000263265	ENSG00000105559	PLEKHA4	TRUE	FALSE
chr19	48841148	C	A	ENST00000263265	ENSG00000105559	PLEKHA4	TRUE	FALSE
chr19	48841148	C	G	ENST00000263265	ENSG00000105559	PLEKHA4	TRUE	FALSE
chr19	48841148	C	T	ENST00000263265	ENSG00000105559	PLEKHA4	TRUE	FALSE
chr19	48841154	G	A	ENST00000263265	ENSG00000105559	PLEKHA4	TRUE	TRUE
chr19	48841157	C	A	ENST00000263265	ENSG00000105559	PLEKHA4	TRUE	TRUE
chr19	48841169	G	A	ENST00000263265	ENSG00000105559	PLEKHA4	TRUE	TRUE
chr19	48841175	T	A	ENST00000263265	ENSG00000105559	PLEKHA4	TRUE	TRUE
chr19	48841196	C	A	ENST00000263265	ENSG00000105559	PLEKHA4	TRUE	TRUE
chr19	48841241	C	A	ENST00000263265	ENSG00000105559	PLEKHA4	TRUE	TRUE
chr19	48841242	A	T	ENST00000263265	ENSG00000105559	PLEKHA4	TRUE	TRUE
chr19	48841247	C	A	ENST00000263265	ENSG00000105559	PLEKHA4	TRUE	TRUE
chr19	48841250	G	A	ENST00000263265	ENSG00000105559	PLEKHA4	TRUE	TRUE
chr19	48841256	T	A	ENST00000263265	ENSG00000105559	PLEKHA4	TRUE	TRUE
chr19	48841268	C	A	ENST00000263265	ENSG00000105559	PLEKHA4	TRUE	TRUE
chr19	48841274	G	A	ENST00000263265	ENSG00000105559	PLEKHA4	TRUE	TRUE
chr19	48841277	C	A	ENST00000263265	ENSG00000105559	PLEKHA4	TRUE	TRUE
chr19	48841280	G	A	ENST00000263265	ENSG00000105559	PLEKHA4	TRUE	TRUE
chr19	48841311	C	A	ENST00000263265	ENSG00000105559	PLEKHA4	TRUE	FALSE
chr19	48841311	C	G	ENST00000263265	ENSG00000105559	PLEKHA4	TRUE	FALSE
chr19	48841311	C	T	ENST00000263265	ENSG00000105559	PLEKHA4	TRUE	FALSE
chr19	48841312	T	A	ENST00000263265	ENSG00000105559	PLEKHA4	TRUE	FALSE
chr19	48841312	T	C	ENST00000263265	ENSG00000105559	PLEKHA4	TRUE	FALSE
chr19	48841312	T	G	ENST00000263265	ENSG00000105559	PLEKHA4	TRUE	FALSE
chr19	48845368	A	C	ENST00000263265	ENSG00000105559	PLEKHA4	TRUE	FALSE
chr19	48845368	A	G	ENST00000263265	ENSG00000105559	PLEKHA4	TRUE	FALSE
chr19	48845368	A	T	ENST00000263265	ENSG00000105559	PLEKHA4	TRUE	FALSE
chr19	48845369	C	A	ENST00000263265	ENSG00000105559	PLEKHA4	TRUE	FALSE
chr19	48845369	C	G	ENST00000263265	ENSG00000105559	PLEKHA4	TRUE	FALSE
chr19	48845369	C	T	ENST00000263265	ENSG00000105559	PLEKHA4	TRUE	FALSE
chr19	48845372	T	A	ENST00000263265	ENSG00000105559	PLEKHA4	TRUE	TRUE
chr19	48845378	C	A	ENST00000263265	ENSG00000105559	PLEKHA4	TRUE	TRUE
chr19	48845384	G	A	ENST00000263265	ENSG00000105559	PLEKHA4	TRUE	TRUE
chr19	48845408	C	A	ENST00000263265	ENSG00000105559	PLEKHA4	TRUE	TRUE
chr19	48845447	C	A	ENST00000263265	ENSG00000105559	PLEKHA4	TRUE	FALSE
chr19	48845447	C	G	ENST00000263265	ENSG00000105559	PLEKHA4	TRUE	FALSE
chr19	48845447	C	T	ENST00000263265	ENSG00000105559	PLEKHA4	TRUE	FALSE
chr19	48845448	T	A	ENST00000263265	ENSG00000105559	PLEKHA4	TRUE	FALSE
chr19	48845448	T	C	ENST00000263265	ENSG00000105559	PLEKHA4	TRUE	FALSE
chr19	48845448	T	G	ENST00000263265	ENSG00000105559	PLEKHA4	TRUE	FALSE
chr19	48845515	A	C	ENST00000263265	ENSG00000105559	PLEKHA4	TRUE	FALSE
chr19	48845515	A	G	ENST00000263265	ENSG00000105559	PLEKHA4	TRUE	FALSE
chr19	48845515	A	T	ENST00000263265	ENSG00000105559	PLEKHA4	TRUE	FALSE
chr19	48845516	C	A	ENST00000263265	ENSG00000105559	PLEKHA4	TRUE	FALSE
chr19	48845516	C	G	ENST00000263265	ENSG00000105559	PLEKHA4	TRUE	FALSE
chr19	48845516	C	T	ENST00000263265	ENSG00000105559	PLEKHA4	TRUE	FALSE
chr19	48845519	A	C	ENST00000263265	ENSG00000105559	PLEKHA4	TRUE	TRUE
chr19	48845519	A	T	ENST00000263265	ENSG00000105559	PLEKHA4	TRUE	TRUE
chr19	48845541	T	A	ENST00000263265	ENSG00000105559	PLEKHA4	TRUE	TRUE
chr19	48845550	C	A	ENST00000263265	ENSG00000105559	PLEKHA4	TRUE	TRUE
chr19	48845563	C	T	ENST00000263265	ENSG00000105559	PLEKHA4	TRUE	TRUE
chr19	48845564	C	T	ENST00000263265	ENSG00000105559	PLEKHA4	TRUE	TRUE
chr19	48845574	C	A	ENST00000263265	ENSG00000105559	PLEKHA4	TRUE	TRUE
chr19	48845598	C	A	ENST00000263265	ENSG00000105559	PLEKHA4	TRUE	TRUE
chr19	48845600	A	T	ENST00000263265	ENSG00000105559	PLEKHA4	TRUE	TRUE
chr19	48845607	C	A	ENST00000263265	ENSG00000105559	PLEKHA4	TRUE	TRUE
chr19	48845617	C	A	ENST00000263265	ENSG00000105559	PLEKHA4	TRUE	FALSE
chr19	48845617	C	G	ENST00000263265	ENSG00000105559	PLEKHA4	TRUE	FALSE
chr19	48845617	C	T	ENST00000263265	ENSG00000105559	PLEKHA4	TRUE	FALSE
chr19	48845618	T	A	ENST00000263265	ENSG00000105559	PLEKHA4	TRUE	FALSE
chr19	48845618	T	C	ENST00000263265	ENSG00000105559	PLEKHA4	TRUE	FALSE
chr19	48845618	T	G	ENST00000263265	ENSG00000105559	PLEKHA4	TRUE	FALSE
chr19	48847898	A	C	ENST00000263265	ENSG00000105559	PLEKHA4	TRUE	FALSE
chr19	48847898	A	G	ENST00000263265	ENSG00000105559	PLEKHA4	TRUE	FALSE
chr19	48847898	A	T	ENST00000263265	ENSG00000105559	PLEKHA4	TRUE	FALSE
chr19	48847899	C	A	ENST00000263265	ENSG00000105559	PLEKHA4	TRUE	FALSE
chr19	48847899	C	G	ENST00000263265	ENSG00000105559	PLEKHA4	TRUE	FALSE
chr19	48847899	C	T	ENST00000263265	ENSG00000105559	PLEKHA4	TRUE	FALSE
chr19	48847902	C	A	ENST00000263265	ENSG00000105559	PLEKHA4	TRUE	TRUE
chr19	48847908	C	A	ENST00000263265	ENSG00000105559	PLEKHA4	TRUE	TRUE
chr19	48847910	G	C	ENST00000263265	ENSG00000105559	PLEKHA4	TRUE	TRUE
chr19	48847910	G	T	ENST00000263265	ENSG00000105559	PLEKHA4	TRUE	TRUE
chr19	48847917	C	A	ENST00000263265	ENSG00000105559	PLEKHA4	TRUE	TRUE
chr19	48847920	C	A	ENST00000263265	ENSG00000105559	PLEKHA4	TRUE	TRUE
chr19	48847926	G	A	ENST00000263265	ENSG00000105559	PLEKHA4	TRUE	TRUE
chr19	48847953	C	A	ENST00000263265	ENSG00000105559	PLEKHA4	TRUE	TRUE
chr19	48847971	T	A	ENST00000263265	ENSG00000105559	PLEKHA4	TRUE	TRUE
chr19	48847974	G	A	ENST00000263265	ENSG00000105559	PLEKHA4	TRUE	TRUE
chr19	48848004	C	A	ENST00000263265	ENSG00000105559	PLEKHA4	TRUE	TRUE
chr19	48848011	C	T	ENST00000263265	ENSG00000105559	PLEKHA4	TRUE	TRUE
chr19	48848012	C	T	ENST00000263265	ENSG00000105559	PLEKHA4	TRUE	TRUE
chr19	48848019	G	A	ENST00000263265	ENSG00000105559	PLEKHA4	TRUE	TRUE
chr19	48848022	G	A	ENST00000263265	ENSG00000105559	PLEKHA4	TRUE	TRUE
chr19	48848025	G	A	ENST00000263265	ENSG00000105559	PLEKHA4	TRUE	TRUE
chr19	48848037	T	A	ENST00000263265	ENSG00000105559	PLEKHA4	TRUE	TRUE
chr19	48848041	C	A	ENST00000263265	ENSG00000105559	PLEKHA4	TRUE	FALSE
chr19	48848041	C	G	ENST00000263265	ENSG00000105559	PLEKHA4	TRUE	FALSE
chr19	48848041	C	T	ENST00000263265	ENSG00000105559	PLEKHA4	TRUE	FALSE
chr19	48848042	T	A	ENST00000263265	ENSG00000105559	PLEKHA4	TRUE	FALSE
chr19	48848042	T	C	ENST00000263265	ENSG00000105559	PLEKHA4	TRUE	FALSE
chr19	48848042	T	G	ENST00000263265	ENSG00000105559	PLEKHA4	TRUE	FALSE
chr19	48852226	A	C	ENST00000263265	ENSG00000105559	PLEKHA4	TRUE	FALSE
chr19	48852226	A	G	ENST00000263265	ENSG00000105559	PLEKHA4	TRUE	FALSE
chr19	48852226	A	T	ENST00000263265	ENSG00000105559	PLEKHA4	TRUE	FALSE
chr19	48852227	C	A	ENST00000263265	ENSG00000105559	PLEKHA4	TRUE	FALSE
chr19	48852227	C	G	ENST00000263265	ENSG00000105559	PLEKHA4	TRUE	FALSE
chr19	48852227	C	T	ENST00000263265	ENSG00000105559	PLEKHA4	TRUE	FALSE
chr19	48852230	G	A	ENST00000263265	ENSG00000105559	PLEKHA4	TRUE	TRUE
chr19	48852252	G	C	ENST00000263265	ENSG00000105559	PLEKHA4	TRUE	TRUE
chr19	48852252	G	T	ENST00000263265	ENSG00000105559	PLEKHA4	TRUE	TRUE
chr19	48852257	C	A	ENST00000263265	ENSG00000105559	PLEKHA4	TRUE	TRUE
chr19	48852266	C	A	ENST00000263265	ENSG00000105559	PLEKHA4	TRUE	TRUE
chr19	48852269	T	A	ENST00000263265	ENSG00000105559	PLEKHA4	TRUE	TRUE
chr19	48852271	A	C	ENST00000263265	ENSG00000105559	PLEKHA4	TRUE	TRUE
chr19	48852271	A	T	ENST00000263265	ENSG00000105559	PLEKHA4	TRUE	TRUE
chr19	48852284	C	A	ENST00000263265	ENSG00000105559	PLEKHA4	TRUE	TRUE
chr19	48852287	G	A	ENST00000263265	ENSG00000105559	PLEKHA4	TRUE	TRUE
chr19	48852290	C	A	ENST00000263265	ENSG00000105559	PLEKHA4	TRUE	TRUE
chr19	48852300	G	C	ENST00000263265	ENSG00000105559	PLEKHA4	TRUE	TRUE
chr19	48852300	G	T	ENST00000263265	ENSG00000105559	PLEKHA4	TRUE	TRUE
chr19	48852309	C	T	ENST00000263265	ENSG00000105559	PLEKHA4	TRUE	TRUE
chr19	48852310	C	T	ENST00000263265	ENSG00000105559	PLEKHA4	TRUE	TRUE
chr19	48852320	C	A	ENST00000263265	ENSG00000105559	PLEKHA4	TRUE	TRUE
chr19	48852323	G	A	ENST00000263265	ENSG00000105559	PLEKHA4	TRUE	TRUE
chr19	48852326	C	A	ENST00000263265	ENSG00000105559	PLEKHA4	TRUE	TRUE
chr19	48852327	C	A	ENST00000263265	ENSG00000105559	PLEKHA4	TRUE	FALSE
chr19	48852327	C	G	ENST00000263265	ENSG00000105559	PLEKHA4	TRUE	FALSE
chr19	48852327	C	T	ENST00000263265	ENSG00000105559	PLEKHA4	TRUE	FALSE
chr19	48852328	T	A	ENST00000263265	ENSG00000105559	PLEKHA4	TRUE	FALSE
chr19	48852328	T	C	ENST00000263265	ENSG00000105559	PLEKHA4	TRUE	FALSE
chr19	48852328	T	G	ENST00000263265	ENSG00000105559	PLEKHA4	TRUE	FALSE
chr19	48853680	A	C	ENST00000263265	ENSG00000105559	PLEKHA4	TRUE	FALSE
chr19	48853680	A	G	ENST00000263265	ENSG00000105559	PLEKHA4	TRUE	FALSE
chr19	48853680	A	T	ENST00000263265	ENSG00000105559	PLEKHA4	TRUE	FALSE
chr19	48853681	C	A	ENST00000263265	ENSG00000105559	PLEKHA4	TRUE	FALSE
chr19	48853681	C	G	ENST00000263265	ENSG00000105559	PLEKHA4	TRUE	FALSE
chr19	48853681	C	T	ENST00000263265	ENSG00000105559	PLEKHA4	TRUE	FALSE
chr19	48853684	G	A	ENST00000263265	ENSG00000105559	PLEKHA4	TRUE	TRUE
chr19	48853689	A	T	ENST00000263265	ENSG00000105559	PLEKHA4	TRUE	TRUE
chr19	48853694	A	T	ENST00000263265	ENSG00000105559	PLEKHA4	TRUE	TRUE
chr19	48853729	G	A	ENST00000263265	ENSG00000105559	PLEKHA4	TRUE	TRUE
chr19	48853731	A	T	ENST00000263265	ENSG00000105559	PLEKHA4	TRUE	TRUE
chr19	48853741	G	A	ENST00000263265	ENSG00000105559	PLEKHA4	TRUE	TRUE
chr19	48853748	C	T	ENST00000263265	ENSG00000105559	PLEKHA4	TRUE	TRUE
chr19	48853749	C	T	ENST00000263265	ENSG00000105559	PLEKHA4	TRUE	TRUE
chr19	48853774	C	A	ENST00000263265	ENSG00000105559	PLEKHA4	TRUE	TRUE
chr19	48853786	G	A	ENST00000263265	ENSG00000105559	PLEKHA4	TRUE	TRUE
chr19	48853795	G	A	ENST00000263265	ENSG00000105559	PLEKHA4	TRUE	TRUE
chr19	48853798	G	A	ENST00000263265	ENSG00000105559	PLEKHA4	TRUE	TRUE
chr19	48853806	A	T	ENST00000263265	ENSG00000105559	PLEKHA4	TRUE	TRUE
chr19	48853810	C	A	ENST00000263265	ENSG00000105559	PLEKHA4	TRUE	TRUE
chr19	48853822	C	A	ENST00000263265	ENSG00000105559	PLEKHA4	TRUE	TRUE
chr19	48853828	G	A	ENST00000263265	ENSG00000105559	PLEKHA4	TRUE	TRUE
chr19	48853831	C	A	ENST00000263265	ENSG00000105559	PLEKHA4	TRUE	TRUE
chr19	48853832	C	A	ENST00000263265	ENSG00000105559	PLEKHA4	TRUE	FALSE
chr19	48853832	C	G	ENST00000263265	ENSG00000105559	PLEKHA4	TRUE	FALSE
chr19	48853832	C	T	ENST00000263265	ENSG00000105559	PLEKHA4	TRUE	FALSE
chr19	48853833	T	A	ENST00000263265	ENSG00000105559	PLEKHA4	TRUE	FALSE
chr19	48853833	T	C	ENST00000263265	ENSG00000105559	PLEKHA4	TRUE	FALSE
chr19	48853833	T	G	ENST00000263265	ENSG00000105559	PLEKHA4	TRUE	FALSE
chr19	48854005	A	C	ENST00000263265	ENSG00000105559	PLEKHA4	TRUE	FALSE
chr19	48854005	A	G	ENST00000263265	ENSG00000105559	PLEKHA4	TRUE	FALSE
chr19	48854005	A	T	ENST00000263265	ENSG00000105559	PLEKHA4	TRUE	FALSE
chr19	48854006	C	A	ENST00000263265	ENSG00000105559	PLEKHA4	TRUE	FALSE
chr19	48854006	C	G	ENST00000263265	ENSG00000105559	PLEKHA4	TRUE	FALSE
chr19	48854006	C	T	ENST00000263265	ENSG00000105559	PLEKHA4	TRUE	FALSE
chr19	48854009	T	A	ENST00000263265	ENSG00000105559	PLEKHA4	TRUE	TRUE
chr19	48854012	C	A	ENST00000263265	ENSG00000105559	PLEKHA4	TRUE	TRUE
chr19	48854015	C	A	ENST00000263265	ENSG00000105559	PLEKHA4	TRUE	TRUE
chr19	48854018	G	A	ENST00000263265	ENSG00000105559	PLEKHA4	TRUE	TRUE
chr19	48854021	T	A	ENST00000263265	ENSG00000105559	PLEKHA4	TRUE	TRUE
chr19	48854024	G	A	ENST00000263265	ENSG00000105559	PLEKHA4	TRUE	TRUE
chr19	48854033	C	A	ENST00000263265	ENSG00000105559	PLEKHA4	TRUE	TRUE
chr19	48854036	C	A	ENST00000263265	ENSG00000105559	PLEKHA4	TRUE	TRUE
chr19	48854039	G	A	ENST00000263265	ENSG00000105559	PLEKHA4	TRUE	TRUE
chr19	48854063	G	A	ENST00000263265	ENSG00000105559	PLEKHA4	TRUE	TRUE
chr19	48854067	G	T	ENST00000263265	ENSG00000105559	PLEKHA4	TRUE	TRUE
chr19	48854071	A	T	ENST00000263265	ENSG00000105559	PLEKHA4	TRUE	TRUE
chr19	48854075	T	A	ENST00000263265	ENSG00000105559	PLEKHA4	TRUE	TRUE
chr19	48854088	C	A	ENST00000263265	ENSG00000105559	PLEKHA4	TRUE	FALSE
chr19	48854088	C	G	ENST00000263265	ENSG00000105559	PLEKHA4	TRUE	FALSE
chr19	48854088	C	T	ENST00000263265	ENSG00000105559	PLEKHA4	TRUE	FALSE
chr19	48854089	T	A	ENST00000263265	ENSG00000105559	PLEKHA4	TRUE	FALSE
chr19	48854089	T	C	ENST00000263265	ENSG00000105559	PLEKHA4	TRUE	FALSE
chr19	48854089	T	G	ENST00000263265	ENSG00000105559	PLEKHA4	TRUE	FALSE
chr19	48854215	A	C	ENST00000263265	ENSG00000105559	PLEKHA4	TRUE	FALSE
chr19	48854215	A	G	ENST00000263265	ENSG00000105559	PLEKHA4	TRUE	FALSE
chr19	48854215	A	T	ENST00000263265	ENSG00000105559	PLEKHA4	TRUE	FALSE
chr19	48854216	C	A	ENST00000263265	ENSG00000105559	PLEKHA4	TRUE	FALSE
chr19	48854216	C	G	ENST00000263265	ENSG00000105559	PLEKHA4	TRUE	FALSE
chr19	48854216	C	T	ENST00000263265	ENSG00000105559	PLEKHA4	TRUE	FALSE
chr19	48854225	C	A	ENST00000263265	ENSG00000105559	PLEKHA4	TRUE	TRUE
chr19	48854227	A	T	ENST00000263265	ENSG00000105559	PLEKHA4	TRUE	TRUE
chr19	48854234	G	A	ENST00000263265	ENSG00000105559	PLEKHA4	TRUE	TRUE
chr19	48854245	G	C	ENST00000263265	ENSG00000105559	PLEKHA4	TRUE	TRUE
chr19	48854245	G	T	ENST00000263265	ENSG00000105559	PLEKHA4	TRUE	TRUE
chr19	48854249	C	A	ENST00000263265	ENSG00000105559	PLEKHA4	TRUE	TRUE
chr19	48854265	C	A	ENST00000263265	ENSG00000105559	PLEKHA4	TRUE	FALSE
chr19	48854265	C	G	ENST00000263265	ENSG00000105559	PLEKHA4	TRUE	FALSE
chr19	48854265	C	T	ENST00000263265	ENSG00000105559	PLEKHA4	TRUE	FALSE
chr19	48854266	T	A	ENST00000263265	ENSG00000105559	PLEKHA4	TRUE	FALSE
chr19	48854266	T	C	ENST00000263265	ENSG00000105559	PLEKHA4	TRUE	FALSE
chr19	48854266	T	G	ENST00000263265	ENSG00000105559	PLEKHA4	TRUE	FALSE
chr19	48857420	A	C	ENST00000263265	ENSG00000105559	PLEKHA4	FALSE	FALSE
chr19	48857420	A	G	ENST00000263265	ENSG00000105559	PLEKHA4	FALSE	FALSE
chr19	48857420	A	T	ENST00000263265	ENSG00000105559	PLEKHA4	FALSE	FALSE
chr19	48857421	C	A	ENST00000263265	ENSG00000105559	PLEKHA4	FALSE	FALSE
chr19	48857421	C	G	ENST00000263265	ENSG00000105559	PLEKHA4	FALSE	FALSE
chr19	48857421	C	T	ENST00000263265	ENSG00000105559	PLEKHA4	FALSE	FALSE
chr19	48857423	A	T	ENST00000263265	ENSG00000105559	PLEKHA4	TRUE	TRUE
chr19	48857426	A	C	ENST00000263265	ENSG00000105559	PLEKHA4	TRUE	TRUE
chr19	48857426	A	T	ENST00000263265	ENSG00000105559	PLEKHA4	TRUE	TRUE
chr19	48857469	G	A	ENST00000263265	ENSG00000105559	PLEKHA4	TRUE	TRUE
chr19	48857473	A	C	ENST00000263265	ENSG00000105559	PLEKHA4	TRUE	TRUE
chr19	48857473	A	T	ENST00000263265	ENSG00000105559	PLEKHA4	TRUE	TRUE
chr19	48857497	C	A	ENST00000263265	ENSG00000105559	PLEKHA4	FALSE	FALSE
chr19	48857497	C	G	ENST00000263265	ENSG00000105559	PLEKHA4	FALSE	FALSE
chr19	48857497	C	T	ENST00000263265	ENSG00000105559	PLEKHA4	FALSE	FALSE
chr19	48857498	T	A	ENST00000263265	ENSG00000105559	PLEKHA4	FALSE	FALSE
chr19	48857498	T	C	ENST00000263265	ENSG00000105559	PLEKHA4	FALSE	FALSE
chr19	48857498	T	G	ENST00000263265	ENSG00000105559	PLEKHA4	FALSE	FALSE
chr19	48858858	A	C	ENST00000263265	ENSG00000105559	PLEKHA4	FALSE	FALSE
chr19	48858858	A	G	ENST00000263265	ENSG00000105559	PLEKHA4	FALSE	FALSE
chr19	48858858	A	T	ENST00000263265	ENSG00000105559	PLEKHA4	FALSE	FALSE
chr19	48858859	C	A	ENST00000263265	ENSG00000105559	PLEKHA4	FALSE	FALSE
chr19	48858859	C	G	ENST00000263265	ENSG00000105559	PLEKHA4	FALSE	FALSE
chr19	48858859	C	T	ENST00000263265	ENSG00000105559	PLEKHA4	FALSE	FALSE
chr19	48858862	G	A	ENST00000263265	ENSG00000105559	PLEKHA4	TRUE	TRUE
chr19	48858868	T	A	ENST00000263265	ENSG00000105559	PLEKHA4	TRUE	TRUE
chr19	48858874	C	A	ENST00000263265	ENSG00000105559	PLEKHA4	TRUE	TRUE
chr19	48858877	G	A	ENST00000263265	ENSG00000105559	PLEKHA4	TRUE	TRUE
chr19	48858881	C	T	ENST00000263265	ENSG00000105559	PLEKHA4	TRUE	TRUE
chr19	48858882	C	T	ENST00000263265	ENSG00000105559	PLEKHA4	TRUE	TRUE
chr19	48858889	G	A	ENST00000263265	ENSG00000105559	PLEKHA4	TRUE	TRUE
chr19	48858907	T	A	ENST00000263265	ENSG00000105559	PLEKHA4	TRUE	TRUE
chr19	48858910	C	A	ENST00000263265	ENSG00000105559	PLEKHA4	TRUE	TRUE
chr19	48858913	C	A	ENST00000263265	ENSG00000105559	PLEKHA4	TRUE	TRUE
chr19	48858922	C	A	ENST00000263265	ENSG00000105559	PLEKHA4	TRUE	TRUE
chr19	48858934	C	A	ENST00000263265	ENSG00000105559	PLEKHA4	TRUE	TRUE
chr19	48858937	G	A	ENST00000263265	ENSG00000105559	PLEKHA4	TRUE	TRUE
chr19	48858955	G	A	ENST00000263265	ENSG00000105559	PLEKHA4	TRUE	TRUE
chr19	48858967	G	A	ENST00000263265	ENSG00000105559	PLEKHA4	TRUE	TRUE
chr19	48858973	G	A	ENST00000263265	ENSG00000105559	PLEKHA4	TRUE	TRUE
chr19	48858980	C	T	ENST00000263265	ENSG00000105559	PLEKHA4	TRUE	TRUE
chr19	48858981	C	T	ENST00000263265	ENSG00000105559	PLEKHA4	TRUE	TRUE
chr19	48858997	G	A	ENST00000263265	ENSG00000105559	PLEKHA4	TRUE	TRUE
chr19	48859014	A	T	ENST00000263265	ENSG00000105559	PLEKHA4
chr19	48859030	G	A	ENST00000263265	ENSG00000105559	PLEKHA4
chr19	48859051	C	A	ENST00000263265	ENSG00000105559	PLEKHA4
chr19	48859053	G	C	ENST00000263265	ENSG00000105559	PLEKHA4
chr19	48859053	G	T	ENST00000263265	ENSG00000105559	PLEKHA4
chr19	48859069	G	A	ENST00000263265	ENSG00000105559	PLEKHA4
chr19	48859110	G	T	ENST00000263265	ENSG00000105559	PLEKHA4	TRUE	TRUE
chr19	48859140	C	A	ENST00000263265	ENSG00000105559	PLEKHA4	FALSE	FALSE
chr19	48859140	C	G	ENST00000263265	ENSG00000105559	PLEKHA4	FALSE	FALSE
chr19	48859140	C	T	ENST00000263265	ENSG00000105559	PLEKHA4	FALSE	FALSE
chr19	48859141	T	A	ENST00000263265	ENSG00000105559	PLEKHA4	FALSE	FALSE
chr19	48859141	T	C	ENST00000263265	ENSG00000105559	PLEKHA4	FALSE	FALSE
chr19	48859141	T	G	ENST00000263265	ENSG00000105559	PLEKHA4	FALSE	FALSE
chr19	48859467	A	C	ENST00000263265	ENSG00000105559	PLEKHA4	TRUE	FALSE
chr19	48859467	A	G	ENST00000263265	ENSG00000105559	PLEKHA4	TRUE	FALSE
chr19	48859467	A	T	ENST00000263265	ENSG00000105559	PLEKHA4	TRUE	FALSE
chr19	48859468	C	A	ENST00000263265	ENSG00000105559	PLEKHA4	TRUE	FALSE
chr19	48859468	C	G	ENST00000263265	ENSG00000105559	PLEKHA4	TRUE	FALSE
chr19	48859468	C	T	ENST00000263265	ENSG00000105559	PLEKHA4	TRUE	FALSE
chr19	48859494	G	A	ENST00000263265	ENSG00000105559	PLEKHA4	TRUE	TRUE
chr19	48859500	C	A	ENST00000263265	ENSG00000105559	PLEKHA4	TRUE	TRUE
chr19	48859545	T	A	ENST00000263265	ENSG00000105559	PLEKHA4	TRUE	TRUE
chr19	48859557	T	A	ENST00000263265	ENSG00000105559	PLEKHA4	TRUE	TRUE
chr19	48859566	G	A	ENST00000263265	ENSG00000105559	PLEKHA4	TRUE	TRUE
chr19	48859575	C	A	ENST00000263265	ENSG00000105559	PLEKHA4	TRUE	TRUE
chr19	48859580	G	C	ENST00000263265	ENSG00000105559	PLEKHA4	TRUE	TRUE
chr19	48859580	G	T	ENST00000263265	ENSG00000105559	PLEKHA4	TRUE	TRUE
chr19	48859584	C	A	ENST00000263265	ENSG00000105559	PLEKHA4	TRUE	TRUE
chr19	48859586	G	C	ENST00000263265	ENSG00000105559	PLEKHA4	TRUE	TRUE
chr19	48859586	G	T	ENST00000263265	ENSG00000105559	PLEKHA4	TRUE	TRUE
chr19	48859599	C	A	ENST00000263265	ENSG00000105559	PLEKHA4	TRUE	TRUE
chr19	48859602	C	A	ENST00000263265	ENSG00000105559	PLEKHA4	TRUE	TRUE
chr19	48859608	T	A	ENST00000263265	ENSG00000105559	PLEKHA4	TRUE	TRUE
chr19	48859617	C	A	ENST00000263265	ENSG00000105559	PLEKHA4	TRUE	TRUE
chr19	48859647	C	A	ENST00000263265	ENSG00000105559	PLEKHA4	TRUE	TRUE
chr19	48859656	G	A	ENST00000263265	ENSG00000105559	PLEKHA4	TRUE	TRUE
chr19	48859662	G	A	ENST00000263265	ENSG00000105559	PLEKHA4	TRUE	TRUE
chr19	48859670	G	C	ENST00000263265	ENSG00000105559	PLEKHA4	TRUE	TRUE
chr19	48859670	G	T	ENST00000263265	ENSG00000105559	PLEKHA4	TRUE	TRUE
chr19	48859680	G	A	ENST00000263265	ENSG00000105559	PLEKHA4	TRUE	TRUE
chr19	48859684	A	C	ENST00000263265	ENSG00000105559	PLEKHA4	TRUE	TRUE
chr19	48859684	A	T	ENST00000263265	ENSG00000105559	PLEKHA4	TRUE	TRUE
chr19	48859685	C	A	ENST00000263265	ENSG00000105559	PLEKHA4	FALSE	FALSE
chr19	48859685	C	G	ENST00000263265	ENSG00000105559	PLEKHA4	FALSE	FALSE
chr19	48859685	C	T	ENST00000263265	ENSG00000105559	PLEKHA4	FALSE	FALSE
chr19	48859686	T	A	ENST00000263265	ENSG00000105559	PLEKHA4	FALSE	FALSE
chr19	48859686	T	C	ENST00000263265	ENSG00000105559	PLEKHA4	FALSE	FALSE
chr19	48859686	T	G	ENST00000263265	ENSG00000105559	PLEKHA4	FALSE	FALSE
chr19	48860348	A	C	ENST00000263265	ENSG00000105559	PLEKHA4	TRUE	FALSE
chr19	48860348	A	G	ENST00000263265	ENSG00000105559	PLEKHA4	TRUE	FALSE
chr19	48860348	A	T	ENST00000263265	ENSG00000105559	PLEKHA4	TRUE	FALSE
chr19	48860349	C	A	ENST00000263265	ENSG00000105559	PLEKHA4	TRUE	FALSE
chr19	48860349	C	G	ENST00000263265	ENSG00000105559	PLEKHA4	TRUE	FALSE
chr19	48860349	C	T	ENST00000263265	ENSG00000105559	PLEKHA4	TRUE	FALSE
chr19	48860363	C	A	ENST00000263265	ENSG00000105559	PLEKHA4	TRUE	TRUE
chr19	48860394	C	T	ENST00000263265	ENSG00000105559	PLEKHA4	TRUE	TRUE
chr19	48860395	C	T	ENST00000263265	ENSG00000105559	PLEKHA4	TRUE	TRUE
chr19	48860411	C	A	ENST00000263265	ENSG00000105559	PLEKHA4	TRUE	TRUE
chr19	48860413	A	C	ENST00000263265	ENSG00000105559	PLEKHA4	TRUE	TRUE
chr19	48860413	A	T	ENST00000263265	ENSG00000105559	PLEKHA4	TRUE	TRUE
chr19	48860428	A	T	ENST00000263265	ENSG00000105559	PLEKHA4	TRUE	TRUE
chr19	48860433	G	C	ENST00000263265	ENSG00000105559	PLEKHA4	TRUE	TRUE
chr19	48860433	G	T	ENST00000263265	ENSG00000105559	PLEKHA4	TRUE	TRUE
chr19	48860456	C	A	ENST00000263265	ENSG00000105559	PLEKHA4	TRUE	TRUE
chr19	48860460	C	A	ENST00000263265	ENSG00000105559	PLEKHA4	TRUE	FALSE
chr19	48860460	C	G	ENST00000263265	ENSG00000105559	PLEKHA4	TRUE	FALSE
chr19	48860460	C	T	ENST00000263265	ENSG00000105559	PLEKHA4	TRUE	FALSE
chr19	48860461	T	A	ENST00000263265	ENSG00000105559	PLEKHA4	TRUE	FALSE
chr19	48860461	T	C	ENST00000263265	ENSG00000105559	PLEKHA4	TRUE	FALSE
chr19	48860461	T	G	ENST00000263265	ENSG00000105559	PLEKHA4	TRUE	FALSE
chr19	48861399	A	C	ENST00000263265	ENSG00000105559	PLEKHA4	TRUE	FALSE
chr19	48861399	A	G	ENST00000263265	ENSG00000105559	PLEKHA4	TRUE	FALSE
chr19	48861399	A	T	ENST00000263265	ENSG00000105559	PLEKHA4	TRUE	FALSE
chr19	48861400	C	A	ENST00000263265	ENSG00000105559	PLEKHA4	TRUE	FALSE
chr19	48861400	C	G	ENST00000263265	ENSG00000105559	PLEKHA4	TRUE	FALSE
chr19	48861400	C	T	ENST00000263265	ENSG00000105559	PLEKHA4	TRUE	FALSE
chr19	48861424	G	A	ENST00000263265	ENSG00000105559	PLEKHA4	TRUE	TRUE
chr19	48861433	C	A	ENST00000263265	ENSG00000105559	PLEKHA4	TRUE	TRUE
chr19	48861448	T	A	ENST00000263265	ENSG00000105559	PLEKHA4	TRUE	TRUE
chr19	48861455	G	C	ENST00000263265	ENSG00000105559	PLEKHA4	TRUE	TRUE
chr19	48861455	G	T	ENST00000263265	ENSG00000105559	PLEKHA4	TRUE	TRUE
chr19	48861490	C	A	ENST00000263265	ENSG00000105559	PLEKHA4	TRUE	TRUE
chr19	48861493	C	A	ENST00000263265	ENSG00000105559	PLEKHA4	TRUE	TRUE
chr19	48861502	C	A	ENST00000263265	ENSG00000105559	PLEKHA4	TRUE	FALSE
chr19	48861502	C	G	ENST00000263265	ENSG00000105559	PLEKHA4	TRUE	FALSE
chr19	48861502	C	T	ENST00000263265	ENSG00000105559	PLEKHA4	TRUE	FALSE
chr19	48861503	T	A	ENST00000263265	ENSG00000105559	PLEKHA4	TRUE	FALSE
chr19	48861503	T	C	ENST00000263265	ENSG00000105559	PLEKHA4	TRUE	FALSE
chr19	48861503	T	G	ENST00000263265	ENSG00000105559	PLEKHA4	TRUE	FALSE
chr19	48861618	A	C	ENST00000263265	ENSG00000105559	PLEKHA4	TRUE	FALSE
chr19	48861618	A	G	ENST00000263265	ENSG00000105559	PLEKHA4	TRUE	FALSE
chr19	48861618	A	T	ENST00000263265	ENSG00000105559	PLEKHA4	TRUE	FALSE
chr19	48861619	C	A	ENST00000263265	ENSG00000105559	PLEKHA4	TRUE	FALSE
chr19	48861619	C	G	ENST00000263265	ENSG00000105559	PLEKHA4	TRUE	FALSE
chr19	48861619	C	T	ENST00000263265	ENSG00000105559	PLEKHA4	TRUE	FALSE
chr19	48861623	T	A	ENST00000263265	ENSG00000105559	PLEKHA4	TRUE	TRUE
chr19	48861624	G	C	ENST00000263265	ENSG00000105559	PLEKHA4	TRUE	TRUE
chr19	48861624	G	T	ENST00000263265	ENSG00000105559	PLEKHA4	TRUE	TRUE
chr19	48861627	A	C	ENST00000263265	ENSG00000105559	PLEKHA4	TRUE	TRUE
chr19	48861627	A	T	ENST00000263265	ENSG00000105559	PLEKHA4	TRUE	TRUE
chr19	48861636	G	T	ENST00000263265	ENSG00000105559	PLEKHA4	TRUE	TRUE
chr19	48861657	C	T	ENST00000263265	ENSG00000105559	PLEKHA4	TRUE	TRUE
chr19	48861658	C	T	ENST00000263265	ENSG00000105559	PLEKHA4	TRUE	TRUE
chr19	48861668	T	A	ENST00000263265	ENSG00000105559	PLEKHA4	TRUE	TRUE
chr19	48861669	C	T	ENST00000263265	ENSG00000105559	PLEKHA4	TRUE	TRUE
chr19	48861670	C	T	ENST00000263265	ENSG00000105559	PLEKHA4	TRUE	TRUE
chr19	48861685	G	T	ENST00000263265	ENSG00000105559	PLEKHA4	TRUE	TRUE
chr19	48861693	C	A	ENST00000263265	ENSG00000105559	PLEKHA4	TRUE	FALSE
chr19	48861693	C	G	ENST00000263265	ENSG00000105559	PLEKHA4	TRUE	FALSE
chr19	48861693	C	T	ENST00000263265	ENSG00000105559	PLEKHA4	TRUE	FALSE
chr19	48861694	T	A	ENST00000263265	ENSG00000105559	PLEKHA4	TRUE	FALSE
chr19	48861694	T	C	ENST00000263265	ENSG00000105559	PLEKHA4	TRUE	FALSE
chr19	48861694	T	G	ENST00000263265	ENSG00000105559	PLEKHA4	TRUE	FALSE
chr19	48865501	A	C	ENST00000263265	ENSG00000105559	PLEKHA4	TRUE	FALSE
chr19	48865501	A	G	ENST00000263265	ENSG00000105559	PLEKHA4	TRUE	FALSE
chr19	48865501	A	T	ENST00000263265	ENSG00000105559	PLEKHA4	TRUE	FALSE
chr19	48865502	C	A	ENST00000263265	ENSG00000105559	PLEKHA4	TRUE	FALSE
chr19	48865502	C	G	ENST00000263265	ENSG00000105559	PLEKHA4	TRUE	FALSE
chr19	48865502	C	T	ENST00000263265	ENSG00000105559	PLEKHA4	TRUE	FALSE
chr19	48865505	G	A	ENST00000263265	ENSG00000105559	PLEKHA4	TRUE	TRUE
chr19	48865508	T	A	ENST00000263265	ENSG00000105559	PLEKHA4	TRUE	TRUE
chr19	48865515	C	T	ENST00000263265	ENSG00000105559	PLEKHA4	TRUE	TRUE
chr19	48865516	C	T	ENST00000263265	ENSG00000105559	PLEKHA4	TRUE	TRUE
chr19	48865523	G	A	ENST00000263265	ENSG00000105559	PLEKHA4	TRUE	TRUE
chr19	48865568	T	A	ENST00000263265	ENSG00000105559	PLEKHA4	TRUE	TRUE
chr19	48865571	T	A	ENST00000263265	ENSG00000105559	PLEKHA4	TRUE	TRUE
chr19	48865589	T	A	ENST00000263265	ENSG00000105559	PLEKHA4	TRUE	TRUE
chr19	48865610	T	A	ENST00000263265	ENSG00000105559	PLEKHA4	TRUE	TRUE
chr19	48865611	C	A	ENST00000263265	ENSG00000105559	PLEKHA4	TRUE	FALSE
chr19	48865611	C	G	ENST00000263265	ENSG00000105559	PLEKHA4	TRUE	FALSE
chr19	48865611	C	T	ENST00000263265	ENSG00000105559	PLEKHA4	TRUE	FALSE
chr19	48865612	T	A	ENST00000263265	ENSG00000105559	PLEKHA4	TRUE	FALSE
chr19	48865612	T	C	ENST00000263265	ENSG00000105559	PLEKHA4	TRUE	FALSE
chr19	48865612	T	G	ENST00000263265	ENSG00000105559	PLEKHA4	TRUE	FALSE
chr19	48867535	A	C	ENST00000263265	ENSG00000105559	PLEKHA4	TRUE	FALSE
chr19	48867535	A	G	ENST00000263265	ENSG00000105559	PLEKHA4	TRUE	FALSE
chr19	48867535	A	T	ENST00000263265	ENSG00000105559	PLEKHA4	TRUE	FALSE
chr19	48867536	C	A	ENST00000263265	ENSG00000105559	PLEKHA4	TRUE	FALSE
chr19	48867536	C	G	ENST00000263265	ENSG00000105559	PLEKHA4	TRUE	FALSE
chr19	48867536	C	T	ENST00000263265	ENSG00000105559	PLEKHA4	TRUE	FALSE
chr19	48867539	T	A	ENST00000263265	ENSG00000105559	PLEKHA4	TRUE	TRUE
chr19	48867559	G	T	ENST00000263265	ENSG00000105559	PLEKHA4	TRUE	FALSE
chr19	48867608	G	A	ENST00000263265	ENSG00000105559	PLEKHA4	FALSE	FALSE
chr19	48867617	C	A	ENST00000263265	ENSG00000105559	PLEKHA4	FALSE	FALSE
chr19	48867627	C	A	ENST00000263265	ENSG00000105559	PLEKHA4	TRUE	FALSE
chr19	48867627	C	G	ENST00000263265	ENSG00000105559	PLEKHA4	TRUE	FALSE
chr19	48867627	C	T	ENST00000263265	ENSG00000105559	PLEKHA4	TRUE	FALSE
chr19	48867628	T	A	ENST00000263265	ENSG00000105559	PLEKHA4	TRUE	FALSE
chr19	48867628	T	C	ENST00000263265	ENSG00000105559	PLEKHA4	TRUE	FALSE
chr19	48867628	T	G	ENST00000263265	ENSG00000105559	PLEKHA4	TRUE	FALSE
chr19	48868081	A	C	ENST00000263265	ENSG00000105559	PLEKHA4	FALSE	FALSE
chr19	48868081	A	G	ENST00000263265	ENSG00000105559	PLEKHA4	FALSE	FALSE
chr19	48868081	A	T	ENST00000263265	ENSG00000105559	PLEKHA4	FALSE	FALSE
chr19	48868082	C	A	ENST00000263265	ENSG00000105559	PLEKHA4	FALSE	FALSE
chr19	48868082	C	G	ENST00000263265	ENSG00000105559	PLEKHA4	FALSE	FALSE
chr19	48868082	C	T	ENST00000263265	ENSG00000105559	PLEKHA4	FALSE	FALSE
chr19	48872652	G	A	ENST00000200453	ENSG00000087074	PPP1R15A	TRUE	FALSE
chr19	48872652	G	C	ENST00000200453	ENSG00000087074	PPP1R15A	TRUE	FALSE
chr19	48872652	G	T	ENST00000200453	ENSG00000087074	PPP1R15A	TRUE	FALSE
chr19	48872653	T	A	ENST00000200453	ENSG00000087074	PPP1R15A	TRUE	FALSE
chr19	48872653	T	C	ENST00000200453	ENSG00000087074	PPP1R15A	TRUE	FALSE
chr19	48872653	T	G	ENST00000200453	ENSG00000087074	PPP1R15A	TRUE	FALSE
chr19	48873223	A	C	ENST00000200453	ENSG00000087074	PPP1R15A	TRUE	FALSE
chr19	48873223	A	G	ENST00000200453	ENSG00000087074	PPP1R15A	TRUE	FALSE
chr19	48873223	A	T	ENST00000200453	ENSG00000087074	PPP1R15A	TRUE	FALSE
chr19	48873224	G	A	ENST00000200453	ENSG00000087074	PPP1R15A	TRUE	FALSE
chr19	48873224	G	C	ENST00000200453	ENSG00000087074	PPP1R15A	TRUE	FALSE
chr19	48873224	G	T	ENST00000200453	ENSG00000087074	PPP1R15A	TRUE	FALSE
chr19	48873246	C	T	ENST00000200453	ENSG00000087074	PPP1R15A	FALSE	FALSE
chr19	48873258	C	T	ENST00000200453	ENSG00000087074	PPP1R15A	FALSE	FALSE
chr19	48873271	G	A	ENST00000200453	ENSG00000087074	PPP1R15A	FALSE	FALSE
chr19	48873272	G	A	ENST00000200453	ENSG00000087074	PPP1R15A	FALSE	FALSE
chr19	48873331	G	A	ENST00000200453	ENSG00000087074	PPP1R15A	TRUE	TRUE
chr19	48873332	G	A	ENST00000200453	ENSG00000087074	PPP1R15A	TRUE	TRUE
chr19	48873351	G	T	ENST00000200453	ENSG00000087074	PPP1R15A	TRUE	TRUE
chr19	48873360	G	T	ENST00000200453	ENSG00000087074	PPP1R15A	TRUE	TRUE
chr19	48873367	G	A	ENST00000200453	ENSG00000087074	PPP1R15A	TRUE	TRUE
chr19	48873368	G	A	ENST00000200453	ENSG00000087074	PPP1R15A	TRUE	TRUE
chr19	48873375	G	T	ENST00000200453	ENSG00000087074	PPP1R15A	TRUE	TRUE
chr19	48873384	A	T	ENST00000200453	ENSG00000087074	PPP1R15A	TRUE	TRUE
chr19	48873387	G	T	ENST00000200453	ENSG00000087074	PPP1R15A	TRUE	TRUE
chr19	48873402	G	T	ENST00000200453	ENSG00000087074	PPP1R15A	TRUE	TRUE
chr19	48873414	G	T	ENST00000200453	ENSG00000087074	PPP1R15A	TRUE	TRUE
chr19	48873417	G	T	ENST00000200453	ENSG00000087074	PPP1R15A	TRUE	TRUE
chr19	48873420	G	T	ENST00000200453	ENSG00000087074	PPP1R15A	TRUE	TRUE
chr19	48873457	G	A	ENST00000200453	ENSG00000087074	PPP1R15A	TRUE	TRUE
chr19	48873458	G	A	ENST00000200453	ENSG00000087074	PPP1R15A	TRUE	TRUE
chr19	48873462	A	T	ENST00000200453	ENSG00000087074	PPP1R15A	TRUE	TRUE
chr19	48873471	G	T	ENST00000200453	ENSG00000087074	PPP1R15A	TRUE	TRUE
chr19	48873474	G	T	ENST00000200453	ENSG00000087074	PPP1R15A	TRUE	TRUE
chr19	48873477	G	T	ENST00000200453	ENSG00000087074	PPP1R15A	TRUE	TRUE
chr19	48873483	G	T	ENST00000200453	ENSG00000087074	PPP1R15A	TRUE	TRUE
chr19	48873492	G	T	ENST00000200453	ENSG00000087074	PPP1R15A	TRUE	TRUE
chr19	48873501	G	T	ENST00000200453	ENSG00000087074	PPP1R15A	TRUE	TRUE
chr19	48873504	G	T	ENST00000200453	ENSG00000087074	PPP1R15A	TRUE	TRUE
chr19	48873510	A	T	ENST00000200453	ENSG00000087074	PPP1R15A	TRUE	TRUE
chr19	48873513	G	T	ENST00000200453	ENSG00000087074	PPP1R15A	TRUE	TRUE
chr19	48873528	A	T	ENST00000200453	ENSG00000087074	PPP1R15A	TRUE	TRUE
chr19	48873549	G	T	ENST00000200453	ENSG00000087074	PPP1R15A	TRUE	TRUE
chr19	48873556	G	A	ENST00000200453	ENSG00000087074	PPP1R15A	TRUE	TRUE
chr19	48873557	G	A	ENST00000200453	ENSG00000087074	PPP1R15A	TRUE	TRUE
chr19	48873558	G	T	ENST00000200453	ENSG00000087074	PPP1R15A	TRUE	TRUE
chr19	48873565	T	A	ENST00000200453	ENSG00000087074	PPP1R15A	TRUE	TRUE
chr19	48873587	T	A	ENST00000200453	ENSG00000087074	PPP1R15A	TRUE	TRUE
chr19	48873587	T	G	ENST00000200453	ENSG00000087074	PPP1R15A	TRUE	TRUE
chr19	48873591	G	T	ENST00000200453	ENSG00000087074	PPP1R15A	TRUE	TRUE
chr19	48873594	C	T	ENST00000200453	ENSG00000087074	PPP1R15A	TRUE	TRUE
chr19	48873597	G	T	ENST00000200453	ENSG00000087074	PPP1R15A	TRUE	TRUE
chr19	48873615	A	T	ENST00000200453	ENSG00000087074	PPP1R15A	TRUE	TRUE
chr19	48873621	C	T	ENST00000200453	ENSG00000087074	PPP1R15A	TRUE	TRUE
chr19	48873624	G	T	ENST00000200453	ENSG00000087074	PPP1R15A	TRUE	TRUE
chr19	48873630	C	T	ENST00000200453	ENSG00000087074	PPP1R15A	TRUE	TRUE
chr19	48873645	C	T	ENST00000200453	ENSG00000087074	PPP1R15A	TRUE	TRUE
chr19	48873687	C	T	ENST00000200453	ENSG00000087074	PPP1R15A	TRUE	TRUE
chr19	48873699	A	T	ENST00000200453	ENSG00000087074	PPP1R15A	TRUE	TRUE
chr19	48873711	G	T	ENST00000200453	ENSG00000087074	PPP1R15A	TRUE	TRUE
chr19	48873714	G	T	ENST00000200453	ENSG00000087074	PPP1R15A	TRUE	TRUE
chr19	48873717	A	T	ENST00000200453	ENSG00000087074	PPP1R15A	TRUE	TRUE
chr19	48873723	G	T	ENST00000200453	ENSG00000087074	PPP1R15A	TRUE	TRUE
chr19	48873726	G	T	ENST00000200453	ENSG00000087074	PPP1R15A	TRUE	TRUE
chr19	48873729	G	T	ENST00000200453	ENSG00000087074	PPP1R15A	TRUE	TRUE
chr19	48873732	G	T	ENST00000200453	ENSG00000087074	PPP1R15A	TRUE	TRUE
chr19	48873741	G	T	ENST00000200453	ENSG00000087074	PPP1R15A	TRUE	TRUE
chr19	48873744	G	T	ENST00000200453	ENSG00000087074	PPP1R15A	TRUE	TRUE
chr19	48873747	G	T	ENST00000200453	ENSG00000087074	PPP1R15A	TRUE	TRUE
chr19	48873750	G	T	ENST00000200453	ENSG00000087074	PPP1R15A	TRUE	TRUE
chr19	48873759	A	T	ENST00000200453	ENSG00000087074	PPP1R15A	TRUE	TRUE
chr19	48873770	T	A	ENST00000200453	ENSG00000087074	PPP1R15A	TRUE	TRUE
chr19	48873770	T	G	ENST00000200453	ENSG00000087074	PPP1R15A	TRUE	TRUE
chr19	48873778	C	A	ENST00000200453	ENSG00000087074	PPP1R15A	TRUE	TRUE
chr19	48873778	C	G	ENST00000200453	ENSG00000087074	PPP1R15A	TRUE	TRUE
chr19	48873786	G	T	ENST00000200453	ENSG00000087074	PPP1R15A	TRUE	TRUE
chr19	48873791	T	A	ENST00000200453	ENSG00000087074	PPP1R15A	TRUE	TRUE
chr19	48873794	T	A	ENST00000200453	ENSG00000087074	PPP1R15A	TRUE	TRUE
chr19	48873804	G	T	ENST00000200453	ENSG00000087074	PPP1R15A	TRUE	TRUE
chr19	48873807	G	T	ENST00000200453	ENSG00000087074	PPP1R15A	TRUE	TRUE
chr19	48873810	G	T	ENST00000200453	ENSG00000087074	PPP1R15A	TRUE	TRUE
chr19	48873819	G	T	ENST00000200453	ENSG00000087074	PPP1R15A	TRUE	TRUE
chr19	48873822	G	T	ENST00000200453	ENSG00000087074	PPP1R15A	TRUE	TRUE
chr19	48873831	A	T	ENST00000200453	ENSG00000087074	PPP1R15A	TRUE	TRUE
chr19	48873834	A	T	ENST00000200453	ENSG00000087074	PPP1R15A	TRUE	TRUE
chr19	48873837	G	T	ENST00000200453	ENSG00000087074	PPP1R15A	TRUE	TRUE
chr19	48873846	A	T	ENST00000200453	ENSG00000087074	PPP1R15A	TRUE	TRUE
chr19	48873865	T	A	ENST00000200453	ENSG00000087074	PPP1R15A	TRUE	TRUE
chr19	48873873	G	T	ENST00000200453	ENSG00000087074	PPP1R15A	TRUE	TRUE
chr19	48873879	A	T	ENST00000200453	ENSG00000087074	PPP1R15A	TRUE	TRUE
chr19	48873892	G	A	ENST00000200453	ENSG00000087074	PPP1R15A	TRUE	TRUE
chr19	48873893	G	A	ENST00000200453	ENSG00000087074	PPP1R15A	TRUE	TRUE
chr19	48873902	C	A	ENST00000200453	ENSG00000087074	PPP1R15A	TRUE	TRUE
chr19	48873909	G	T	ENST00000200453	ENSG00000087074	PPP1R15A	TRUE	TRUE
chr19	48873912	G	T	ENST00000200453	ENSG00000087074	PPP1R15A	TRUE	TRUE
chr19	48873915	G	T	ENST00000200453	ENSG00000087074	PPP1R15A	TRUE	TRUE
chr19	48873921	C	T	ENST00000200453	ENSG00000087074	PPP1R15A	TRUE	TRUE
chr19	48873930	G	T	ENST00000200453	ENSG00000087074	PPP1R15A	TRUE	TRUE
chr19	48873936	A	T	ENST00000200453	ENSG00000087074	PPP1R15A	TRUE	TRUE
chr19	48873939	A	T	ENST00000200453	ENSG00000087074	PPP1R15A	TRUE	TRUE
chr19	48873945	G	T	ENST00000200453	ENSG00000087074	PPP1R15A	TRUE	TRUE
chr19	48873948	A	T	ENST00000200453	ENSG00000087074	PPP1R15A	TRUE	TRUE
chr19	48873954	A	T	ENST00000200453	ENSG00000087074	PPP1R15A	TRUE	TRUE
chr19	48873957	G	T	ENST00000200453	ENSG00000087074	PPP1R15A	TRUE	TRUE
chr19	48873966	A	T	ENST00000200453	ENSG00000087074	PPP1R15A	TRUE	TRUE
chr19	48873984	C	T	ENST00000200453	ENSG00000087074	PPP1R15A	TRUE	TRUE
chr19	48873991	C	A	ENST00000200453	ENSG00000087074	PPP1R15A	TRUE	TRUE
chr19	48873991	C	G	ENST00000200453	ENSG00000087074	PPP1R15A	TRUE	TRUE
chr19	48874012	G	A	ENST00000200453	ENSG00000087074	PPP1R15A	TRUE	TRUE
chr19	48874013	G	A	ENST00000200453	ENSG00000087074	PPP1R15A	TRUE	TRUE
chr19	48874014	G	T	ENST00000200453	ENSG00000087074	PPP1R15A	TRUE	TRUE
chr19	48874019	T	A	ENST00000200453	ENSG00000087074	PPP1R15A	TRUE	TRUE
chr19	48874019	T	G	ENST00000200453	ENSG00000087074	PPP1R15A	TRUE	TRUE
chr19	48874024	C	A	ENST00000200453	ENSG00000087074	PPP1R15A	TRUE	TRUE
chr19	48874024	C	G	ENST00000200453	ENSG00000087074	PPP1R15A	TRUE	TRUE
chr19	48874026	G	T	ENST00000200453	ENSG00000087074	PPP1R15A	TRUE	TRUE
chr19	48874029	G	T	ENST00000200453	ENSG00000087074	PPP1R15A	TRUE	TRUE
chr19	48874038	G	T	ENST00000200453	ENSG00000087074	PPP1R15A	TRUE	TRUE
chr19	48874041	G	T	ENST00000200453	ENSG00000087074	PPP1R15A	TRUE	TRUE
chr19	48874044	A	T	ENST00000200453	ENSG00000087074	PPP1R15A	TRUE	TRUE
chr19	48874047	G	T	ENST00000200453	ENSG00000087074	PPP1R15A	TRUE	TRUE
chr19	48874050	G	T	ENST00000200453	ENSG00000087074	PPP1R15A	TRUE	TRUE
chr19	48874053	A	T	ENST00000200453	ENSG00000087074	PPP1R15A	TRUE	TRUE
chr19	48874062	A	T	ENST00000200453	ENSG00000087074	PPP1R15A	TRUE	TRUE
chr19	48874065	G	T	ENST00000200453	ENSG00000087074	PPP1R15A	TRUE	TRUE
chr19	48874074	A	T	ENST00000200453	ENSG00000087074	PPP1R15A	TRUE	TRUE
chr19	48874077	G	T	ENST00000200453	ENSG00000087074	PPP1R15A	TRUE	TRUE
chr19	48874080	G	T	ENST00000200453	ENSG00000087074	PPP1R15A	TRUE	TRUE
chr19	48874098	C	T	ENST00000200453	ENSG00000087074	PPP1R15A	TRUE	TRUE
chr19	48874105	C	A	ENST00000200453	ENSG00000087074	PPP1R15A	TRUE	TRUE
chr19	48874105	C	G	ENST00000200453	ENSG00000087074	PPP1R15A	TRUE	TRUE
chr19	48874116	C	T	ENST00000200453	ENSG00000087074	PPP1R15A	TRUE	TRUE
chr19	48874125	C	T	ENST00000200453	ENSG00000087074	PPP1R15A	TRUE	TRUE
chr19	48874131	A	T	ENST00000200453	ENSG00000087074	PPP1R15A	TRUE	TRUE
chr19	48874138	G	A	ENST00000200453	ENSG00000087074	PPP1R15A	TRUE	TRUE
chr19	48874139	G	A	ENST00000200453	ENSG00000087074	PPP1R15A	TRUE	TRUE
chr19	48874141	G	A	ENST00000200453	ENSG00000087074	PPP1R15A	TRUE	TRUE
chr19	48874142	G	A	ENST00000200453	ENSG00000087074	PPP1R15A	TRUE	TRUE
chr19	48874145	C	A	ENST00000200453	ENSG00000087074	PPP1R15A	TRUE	TRUE
chr19	48874146	C	T	ENST00000200453	ENSG00000087074	PPP1R15A	TRUE	TRUE
chr19	48874158	G	T	ENST00000200453	ENSG00000087074	PPP1R15A	TRUE	TRUE
chr19	48874161	G	T	ENST00000200453	ENSG00000087074	PPP1R15A	TRUE	TRUE
chr19	48874164	G	T	ENST00000200453	ENSG00000087074	PPP1R15A	TRUE	TRUE
chr19	48874170	G	T	ENST00000200453	ENSG00000087074	PPP1R15A	TRUE	TRUE
chr19	48874176	A	T	ENST00000200453	ENSG00000087074	PPP1R15A	TRUE	TRUE
chr19	48874183	T	A	ENST00000200453	ENSG00000087074	PPP1R15A	TRUE	TRUE
chr19	48874194	G	T	ENST00000200453	ENSG00000087074	PPP1R15A	TRUE	TRUE
chr19	48874197	A	T	ENST00000200453	ENSG00000087074	PPP1R15A	TRUE	TRUE
chr19	48874203	G	T	ENST00000200453	ENSG00000087074	PPP1R15A	TRUE	TRUE
chr19	48874206	G	T	ENST00000200453	ENSG00000087074	PPP1R15A	TRUE	TRUE
chr19	48874212	G	T	ENST00000200453	ENSG00000087074	PPP1R15A	TRUE	TRUE
chr19	48874217	T	A	ENST00000200453	ENSG00000087074	PPP1R15A	TRUE	TRUE
chr19	48874226	C	A	ENST00000200453	ENSG00000087074	PPP1R15A	TRUE	TRUE
chr19	48874251	A	T	ENST00000200453	ENSG00000087074	PPP1R15A	TRUE	TRUE
chr19	48874258	G	A	ENST00000200453	ENSG00000087074	PPP1R15A	TRUE	TRUE
chr19	48874259	G	A	ENST00000200453	ENSG00000087074	PPP1R15A	TRUE	TRUE
chr19	48874265	T	A	ENST00000200453	ENSG00000087074	PPP1R15A	TRUE	TRUE
chr19	48874265	T	G	ENST00000200453	ENSG00000087074	PPP1R15A	TRUE	TRUE
chr19	48874267	G	A	ENST00000200453	ENSG00000087074	PPP1R15A	TRUE	TRUE
chr19	48874268	G	A	ENST00000200453	ENSG00000087074	PPP1R15A	TRUE	TRUE
chr19	48874272	G	T	ENST00000200453	ENSG00000087074	PPP1R15A	TRUE	TRUE
chr19	48874275	G	T	ENST00000200453	ENSG00000087074	PPP1R15A	TRUE	TRUE
chr19	48874284	G	T	ENST00000200453	ENSG00000087074	PPP1R15A	TRUE	TRUE
chr19	48874287	G	T	ENST00000200453	ENSG00000087074	PPP1R15A	TRUE	TRUE
chr19	48874290	G	T	ENST00000200453	ENSG00000087074	PPP1R15A
chr19	48874293	G	T	ENST00000200453	ENSG00000087074	PPP1R15A
chr19	48874299	G	T	ENST00000200453	ENSG00000087074	PPP1R15A
chr19	48874302	G	T	ENST00000200453	ENSG00000087074	PPP1R15A
chr19	48874305	G	T	ENST00000200453	ENSG00000087074	PPP1R15A
chr19	48874311	G	T	ENST00000200453	ENSG00000087074	PPP1R15A
chr19	48874326	G	T	ENST00000200453	ENSG00000087074	PPP1R15A
chr19	48874330	C	A	ENST00000200453	ENSG00000087074	PPP1R15A
chr19	48874330	C	G	ENST00000200453	ENSG00000087074	PPP1R15A
chr19	48874335	G	T	ENST00000200453	ENSG00000087074	PPP1R15A
chr19	48874338	G	T	ENST00000200453	ENSG00000087074	PPP1R15A
chr19	48874341	G	T	ENST00000200453	ENSG00000087074	PPP1R15A
chr19	48874344	G	T	ENST00000200453	ENSG00000087074	PPP1R15A
chr19	48874347	G	T	ENST00000200453	ENSG00000087074	PPP1R15A
chr19	48874353	G	T	ENST00000200453	ENSG00000087074	PPP1R15A
chr19	48874390	T	A	ENST00000200453	ENSG00000087074	PPP1R15A
chr19	48874392	A	T	ENST00000200453	ENSG00000087074	PPP1R15A
chr19	48874399	G	A	ENST00000200453	ENSG00000087074	PPP1R15A
chr19	48874400	G	A	ENST00000200453	ENSG00000087074	PPP1R15A
chr19	48874406	T	A	ENST00000200453	ENSG00000087074	PPP1R15A
chr19	48874406	T	G	ENST00000200453	ENSG00000087074	PPP1R15A
chr19	48874407	C	T	ENST00000200453	ENSG00000087074	PPP1R15A
chr19	48874413	G	T	ENST00000200453	ENSG00000087074	PPP1R15A
chr19	48874416	G	T	ENST00000200453	ENSG00000087074	PPP1R15A
chr19	48874425	G	T	ENST00000200453	ENSG00000087074	PPP1R15A
chr19	48874428	G	T	ENST00000200453	ENSG00000087074	PPP1R15A
chr19	48874431	G	T	ENST00000200453	ENSG00000087074	PPP1R15A
chr19	48874434	G	T	ENST00000200453	ENSG00000087074	PPP1R15A
chr19	48874440	G	T	ENST00000200453	ENSG00000087074	PPP1R15A
chr19	48874455	G	T	ENST00000200453	ENSG00000087074	PPP1R15A
chr19	48874459	C	A	ENST00000200453	ENSG00000087074	PPP1R15A
chr19	48874459	C	G	ENST00000200453	ENSG00000087074	PPP1R15A
chr19	48874464	G	T	ENST00000200453	ENSG00000087074	PPP1R15A
chr19	48874470	G	T	ENST00000200453	ENSG00000087074	PPP1R15A
chr19	48874473	A	T	ENST00000200453	ENSG00000087074	PPP1R15A
chr19	48874476	G	T	ENST00000200453	ENSG00000087074	PPP1R15A
chr19	48874482	G	T	ENST00000200453	ENSG00000087074	PPP1R15A
chr19	48874519	T	A	ENST00000200453	ENSG00000087074	PPP1R15A
chr19	48874521	A	T	ENST00000200453	ENSG00000087074	PPP1R15A
chr19	48874528	G	A	ENST00000200453	ENSG00000087074	PPP1R15A
chr19	48874529	G	A	ENST00000200453	ENSG00000087074	PPP1R15A
chr19	48874535	T	A	ENST00000200453	ENSG00000087074	PPP1R15A
chr19	48874535	T	G	ENST00000200453	ENSG00000087074	PPP1R15A
chr19	48874542	G	T	ENST00000200453	ENSG00000087074	PPP1R15A
chr19	48874545	G	T	ENST00000200453	ENSG00000087074	PPP1R15A
chr19	48874554	G	T	ENST00000200453	ENSG00000087074	PPP1R15A
chr19	48874557	G	T	ENST00000200453	ENSG00000087074	PPP1R15A
chr19	48874560	G	T	ENST00000200453	ENSG00000087074	PPP1R15A
chr19	48874563	G	T	ENST00000200453	ENSG00000087074	PPP1R15A
chr19	48874569	G	T	ENST00000200453	ENSG00000087074	PPP1R15A
chr19	48874584	G	T	ENST00000200453	ENSG00000087074	PPP1R15A	TRUE	TRUE
chr19	48874590	A	T	ENST00000200453	ENSG00000087074	PPP1R15A	TRUE	TRUE
chr19	48874593	G	T	ENST00000200453	ENSG00000087074	PPP1R15A	TRUE	TRUE
chr19	48874603	C	A	ENST00000200453	ENSG00000087074	PPP1R15A	TRUE	TRUE
chr19	48874603	C	G	ENST00000200453	ENSG00000087074	PPP1R15A	TRUE	TRUE
chr19	48874605	G	T	ENST00000200453	ENSG00000087074	PPP1R15A	TRUE	TRUE
chr19	48874615	T	A	ENST00000200453	ENSG00000087074	PPP1R15A	TRUE	TRUE
chr19	48874617	G	T	ENST00000200453	ENSG00000087074	PPP1R15A	TRUE	TRUE
chr19	48874620	G	T	ENST00000200453	ENSG00000087074	PPP1R15A	TRUE	TRUE
chr19	48874626	G	T	ENST00000200453	ENSG00000087074	PPP1R15A	TRUE	TRUE
chr19	48874630	C	A	ENST00000200453	ENSG00000087074	PPP1R15A	TRUE	TRUE
chr19	48874630	C	G	ENST00000200453	ENSG00000087074	PPP1R15A	TRUE	TRUE
chr19	48874656	C	T	ENST00000200453	ENSG00000087074	PPP1R15A	TRUE	TRUE
chr19	48874678	G	A	ENST00000200453	ENSG00000087074	PPP1R15A	TRUE	TRUE
chr19	48874679	G	A	ENST00000200453	ENSG00000087074	PPP1R15A	TRUE	TRUE
chr19	48874680	G	T	ENST00000200453	ENSG00000087074	PPP1R15A	TRUE	TRUE
chr19	48874685	T	A	ENST00000200453	ENSG00000087074	PPP1R15A	TRUE	TRUE
chr19	48874685	T	G	ENST00000200453	ENSG00000087074	PPP1R15A	TRUE	TRUE
chr19	48874686	C	T	ENST00000200453	ENSG00000087074	PPP1R15A	TRUE	TRUE
chr19	48874692	G	T	ENST00000200453	ENSG00000087074	PPP1R15A	TRUE	TRUE
chr19	48874695	A	T	ENST00000200453	ENSG00000087074	PPP1R15A	TRUE	TRUE
chr19	48874698	G	T	ENST00000200453	ENSG00000087074	PPP1R15A	TRUE	TRUE
chr19	48874704	G	T	ENST00000200453	ENSG00000087074	PPP1R15A	TRUE	TRUE
chr19	48874707	G	T	ENST00000200453	ENSG00000087074	PPP1R15A	TRUE	TRUE
chr19	48874710	G	T	ENST00000200453	ENSG00000087074	PPP1R15A	TRUE	TRUE
chr19	48874713	G	T	ENST00000200453	ENSG00000087074	PPP1R15A	TRUE	TRUE
chr19	48874722	G	T	ENST00000200453	ENSG00000087074	PPP1R15A	TRUE	TRUE
chr19	48874729	G	A	ENST00000200453	ENSG00000087074	PPP1R15A	TRUE	TRUE
chr19	48874730	G	A	ENST00000200453	ENSG00000087074	PPP1R15A	TRUE	TRUE
chr19	48874731	G	T	ENST00000200453	ENSG00000087074	PPP1R15A	TRUE	TRUE
chr19	48874734	G	T	ENST00000200453	ENSG00000087074	PPP1R15A	TRUE	TRUE
chr19	48874740	G	T	ENST00000200453	ENSG00000087074	PPP1R15A	TRUE	TRUE
chr19	48874748	C	A	ENST00000200453	ENSG00000087074	PPP1R15A	TRUE	TRUE
chr19	48874755	C	T	ENST00000200453	ENSG00000087074	PPP1R15A	TRUE	TRUE
chr19	48874769	T	A	ENST00000200453	ENSG00000087074	PPP1R15A	TRUE	TRUE
chr19	48874769	T	G	ENST00000200453	ENSG00000087074	PPP1R15A	TRUE	TRUE
chr19	48874776	G	T	ENST00000200453	ENSG00000087074	PPP1R15A	TRUE	TRUE
chr19	48874779	G	T	ENST00000200453	ENSG00000087074	PPP1R15A	TRUE	TRUE
chr19	48874782	A	T	ENST00000200453	ENSG00000087074	PPP1R15A	TRUE	TRUE
chr19	48874798	G	A	ENST00000200453	ENSG00000087074	PPP1R15A	TRUE	TRUE
chr19	48874799	G	A	ENST00000200453	ENSG00000087074	PPP1R15A	TRUE	TRUE
chr19	48874821	C	T	ENST00000200453	ENSG00000087074	PPP1R15A	TRUE	TRUE
chr19	48874827	C	T	ENST00000200453	ENSG00000087074	PPP1R15A	TRUE	TRUE
chr19	48874839	A	T	ENST00000200453	ENSG00000087074	PPP1R15A	TRUE	TRUE
chr19	48874848	G	T	ENST00000200453	ENSG00000087074	PPP1R15A	FALSE	FALSE
chr19	48874875	G	T	ENST00000200453	ENSG00000087074	PPP1R15A	FALSE	FALSE
chr19	48874887	A	T	ENST00000200453	ENSG00000087074	PPP1R15A	FALSE	FALSE
chr19	48874893	A	T	ENST00000200453	ENSG00000087074	PPP1R15A	FALSE	FALSE
chr19	48874896	A	T	ENST00000200453	ENSG00000087074	PPP1R15A	FALSE	FALSE
chr19	48874899	G	A	ENST00000200453	ENSG00000087074	PPP1R15A	TRUE	FALSE
chr19	48874899	G	C	ENST00000200453	ENSG00000087074	PPP1R15A	TRUE	FALSE
chr19	48874899	G	T	ENST00000200453	ENSG00000087074	PPP1R15A	TRUE	FALSE
chr19	48874900	T	A	ENST00000200453	ENSG00000087074	PPP1R15A	TRUE	FALSE
chr19	48874900	T	C	ENST00000200453	ENSG00000087074	PPP1R15A	FALSE	FALSE
chr19	48874900	T	G	ENST00000200453	ENSG00000087074	PPP1R15A	TRUE	FALSE
chr19	48875612	A	C	ENST00000200453	ENSG00000087074	PPP1R15A	TRUE	FALSE
chr19	48875612	A	G	ENST00000200453	ENSG00000087074	PPP1R15A	TRUE	FALSE
chr19	48875612	A	T	ENST00000200453	ENSG00000087074	PPP1R15A	TRUE	FALSE
chr19	48875613	G	A	ENST00000200453	ENSG00000087074	PPP1R15A	TRUE	FALSE
chr19	48875613	G	C	ENST00000200453	ENSG00000087074	PPP1R15A	TRUE	FALSE
chr19	48875613	G	T	ENST00000200453	ENSG00000087074	PPP1R15A	TRUE	FALSE
chr19	48875626	G	T	ENST00000200453	ENSG00000087074	PPP1R15A	FALSE	FALSE
chr19	48875629	A	T	ENST00000200453	ENSG00000087074	PPP1R15A	FALSE	FALSE
chr19	48875657	G	A	ENST00000200453	ENSG00000087074	PPP1R15A	FALSE	FALSE
chr19	48875658	G	A	ENST00000200453	ENSG00000087074	PPP1R15A	FALSE	FALSE
chr19	48875671	C	T	ENST00000200453	ENSG00000087074	PPP1R15A	FALSE	FALSE
chr19	48875683	C	T	ENST00000200453	ENSG00000087074	PPP1R15A	FALSE	FALSE
chr19	48875693	G	A	ENST00000200453	ENSG00000087074	PPP1R15A	FALSE	FALSE
chr19	48875694	G	A	ENST00000200453	ENSG00000087074	PPP1R15A	FALSE	FALSE
chr19	48875695	G	T	ENST00000200453	ENSG00000087074	PPP1R15A	FALSE	FALSE
chr19	48875698	C	T	ENST00000200453	ENSG00000087074	PPP1R15A	FALSE	FALSE
chr19	48875740	C	T	ENST00000200453	ENSG00000087074	PPP1R15A	FALSE	FALSE
chr19	48875746	C	T	ENST00000200453	ENSG00000087074	PPP1R15A	FALSE	FALSE
chr19	48875749	G	T	ENST00000200453	ENSG00000087074	PPP1R15A	FALSE	FALSE
chr19	48875752	G	T	ENST00000200453	ENSG00000087074	PPP1R15A	FALSE	FALSE
chr19	48875766	C	A	ENST00000200453	ENSG00000087074	PPP1R15A	FALSE	FALSE
chr19	48875788	A	T	ENST00000200453	ENSG00000087074	PPP1R15A	FALSE	FALSE
chr19	48875795	G	A	ENST00000200453	ENSG00000087074	PPP1R15A	FALSE	FALSE
chr19	48875796	G	A	ENST00000200453	ENSG00000087074	PPP1R15A	FALSE	FALSE
chr19	48875819	T	A	ENST00000200453	ENSG00000087074	PPP1R15A	FALSE	FALSE
chr19	48875819	T	G	ENST00000200453	ENSG00000087074	PPP1R15A	FALSE	FALSE
chr19	48875842	C	T	ENST00000200453	ENSG00000087074	PPP1R15A	FALSE	FALSE
chr19	48875849	T	A	ENST00000200453	ENSG00000087074	PPP1R15A	FALSE	FALSE
chr19	48875870	C	A	ENST00000200453	ENSG00000087074	PPP1R15A	FALSE	FALSE
chr19	48875881	C	T	ENST00000200453	ENSG00000087074	PPP1R15A	FALSE	FALSE
chr19	48875894	T	A	ENST00000200453	ENSG00000087074	PPP1R15A	FALSE	FALSE
chr19	48875899	C	T	ENST00000200453	ENSG00000087074	PPP1R15A	FALSE	FALSE
chr19	48875924	C	A	ENST00000200453	ENSG00000087074	PPP1R15A	FALSE	FALSE
chr19	48881027	A	T	ENST00000221399	ENSG00000104804	TULP2	FALSE	FALSE
chr19	48881029	G	T	ENST00000221399	ENSG00000104804	TULP2	FALSE	FALSE
chr19	48881046	G	A	ENST00000221399	ENSG00000104804	TULP2	FALSE	FALSE
chr19	48881065	G	T	ENST00000221399	ENSG00000104804	TULP2	FALSE	FALSE
chr19	48881100	G	A	ENST00000221399	ENSG00000104804	TULP2	FALSE	FALSE
chr19	48881109	G	A	ENST00000221399	ENSG00000104804	TULP2	FALSE	FALSE
chr19	48881124	C	A	ENST00000221399	ENSG00000104804	TULP2	FALSE	FALSE
chr19	48881127	C	A	ENST00000221399	ENSG00000104804	TULP2	FALSE	FALSE
chr19	48881127	C	G	ENST00000221399	ENSG00000104804	TULP2	FALSE	FALSE
chr19	48881127	C	T	ENST00000221399	ENSG00000104804	TULP2	FALSE	FALSE
chr19	48881128	T	A	ENST00000221399	ENSG00000104804	TULP2	FALSE	FALSE
chr19	48881128	T	C	ENST00000221399	ENSG00000104804	TULP2	FALSE	FALSE
chr19	48881128	T	G	ENST00000221399	ENSG00000104804	TULP2	FALSE	FALSE
chr19	48882030	A	C	ENST00000221399	ENSG00000104804	TULP2	TRUE	FALSE
chr19	48882030	A	G	ENST00000221399	ENSG00000104804	TULP2	TRUE	FALSE
chr19	48882030	A	T	ENST00000221399	ENSG00000104804	TULP2	TRUE	FALSE
chr19	48882031	C	A	ENST00000221399	ENSG00000104804	TULP2	TRUE	FALSE
chr19	48882031	C	G	ENST00000221399	ENSG00000104804	TULP2	TRUE	FALSE
chr19	48882031	C	T	ENST00000221399	ENSG00000104804	TULP2	TRUE	FALSE
chr19	48882032	G	A	ENST00000221399	ENSG00000104804	TULP2	FALSE	FALSE
chr19	48882038	T	A	ENST00000221399	ENSG00000104804	TULP2	FALSE	FALSE
chr19	48882053	G	A	ENST00000221399	ENSG00000104804	TULP2	FALSE	FALSE
chr19	48882062	T	A	ENST00000221399	ENSG00000104804	TULP2	FALSE	FALSE
chr19	48882067	G	T	ENST00000221399	ENSG00000104804	TULP2	FALSE	FALSE
chr19	48882083	G	A	ENST00000221399	ENSG00000104804	TULP2	TRUE	TRUE
chr19	48882102	G	C	ENST00000221399	ENSG00000104804	TULP2	TRUE	TRUE
chr19	48882102	G	T	ENST00000221399	ENSG00000104804	TULP2	TRUE	TRUE
chr19	48882116	C	A	ENST00000221399	ENSG00000104804	TULP2	TRUE	TRUE
chr19	48882119	T	A	ENST00000221399	ENSG00000104804	TULP2	TRUE	TRUE
chr19	48882123	C	T	ENST00000221399	ENSG00000104804	TULP2	TRUE	TRUE
chr19	48882124	C	T	ENST00000221399	ENSG00000104804	TULP2	TRUE	TRUE
chr19	48882127	G	T	ENST00000221399	ENSG00000104804	TULP2	TRUE	TRUE
chr19	48882137	T	A	ENST00000221399	ENSG00000104804	TULP2	TRUE	TRUE
chr19	48882145	A	T	ENST00000221399	ENSG00000104804	TULP2	TRUE	TRUE
chr19	48882148	A	T	ENST00000221399	ENSG00000104804	TULP2	TRUE	TRUE
chr19	48882154	A	T	ENST00000221399	ENSG00000104804	TULP2	TRUE	TRUE
chr19	48882161	G	A	ENST00000221399	ENSG00000104804	TULP2	TRUE	TRUE
chr19	48882164	T	A	ENST00000221399	ENSG00000104804	TULP2	TRUE	TRUE
chr19	48882176	G	A	ENST00000221399	ENSG00000104804	TULP2	TRUE	TRUE
chr19	48882177	G	C	ENST00000221399	ENSG00000104804	TULP2	TRUE	TRUE
chr19	48882177	G	T	ENST00000221399	ENSG00000104804	TULP2	TRUE	TRUE
chr19	48882193	G	T	ENST00000221399	ENSG00000104804	TULP2	TRUE	TRUE
chr19	48882197	C	A	ENST00000221399	ENSG00000104804	TULP2	TRUE	TRUE
chr19	48882200	G	A	ENST00000221399	ENSG00000104804	TULP2	TRUE	TRUE
chr19	48882203	C	A	ENST00000221399	ENSG00000104804	TULP2	TRUE	TRUE
chr19	48882204	C	A	ENST00000221399	ENSG00000104804	TULP2	TRUE	FALSE
chr19	48882204	C	G	ENST00000221399	ENSG00000104804	TULP2	TRUE	FALSE
chr19	48882204	C	T	ENST00000221399	ENSG00000104804	TULP2	TRUE	FALSE
chr19	48882205	T	A	ENST00000221399	ENSG00000104804	TULP2	TRUE	FALSE
chr19	48882205	T	C	ENST00000221399	ENSG00000104804	TULP2	TRUE	FALSE
chr19	48882205	T	G	ENST00000221399	ENSG00000104804	TULP2	TRUE	FALSE
chr19	48883752	A	C	ENST00000221399	ENSG00000104804	TULP2	TRUE	FALSE
chr19	48883752	A	G	ENST00000221399	ENSG00000104804	TULP2	TRUE	FALSE
chr19	48883752	A	T	ENST00000221399	ENSG00000104804	TULP2	TRUE	FALSE
chr19	48883753	C	A	ENST00000221399	ENSG00000104804	TULP2	TRUE	FALSE
chr19	48883753	C	G	ENST00000221399	ENSG00000104804	TULP2	TRUE	FALSE
chr19	48883753	C	T	ENST00000221399	ENSG00000104804	TULP2	TRUE	FALSE
chr19	48883765	G	A	ENST00000221399	ENSG00000104804	TULP2	TRUE	TRUE
chr19	48883777	G	A	ENST00000221399	ENSG00000104804	TULP2	TRUE	TRUE
chr19	48883780	G	A	ENST00000221399	ENSG00000104804	TULP2	TRUE	TRUE
chr19	48883786	G	A	ENST00000221399	ENSG00000104804	TULP2	TRUE	TRUE
chr19	48883798	C	A	ENST00000221399	ENSG00000104804	TULP2	TRUE	TRUE
chr19	48883819	T	A	ENST00000221399	ENSG00000104804	TULP2	TRUE	TRUE
chr19	48883832	G	C	ENST00000221399	ENSG00000104804	TULP2	TRUE	TRUE
chr19	48883832	G	T	ENST00000221399	ENSG00000104804	TULP2	TRUE	TRUE
chr19	48883837	C	A	ENST00000221399	ENSG00000104804	TULP2	TRUE	TRUE
chr19	48883839	A	C	ENST00000221399	ENSG00000104804	TULP2	TRUE	TRUE
chr19	48883839	A	T	ENST00000221399	ENSG00000104804	TULP2	TRUE	TRUE
chr19	48883852	C	A	ENST00000221399	ENSG00000104804	TULP2	TRUE	TRUE
chr19	48883853	C	A	ENST00000221399	ENSG00000104804	TULP2	FALSE	FALSE
chr19	48883853	C	G	ENST00000221399	ENSG00000104804	TULP2	FALSE	FALSE
chr19	48883853	C	T	ENST00000221399	ENSG00000104804	TULP2	FALSE	FALSE
chr19	48883854	T	A	ENST00000221399	ENSG00000104804	TULP2	FALSE	FALSE
chr19	48883854	T	C	ENST00000221399	ENSG00000104804	TULP2	FALSE	FALSE
chr19	48883854	T	G	ENST00000221399	ENSG00000104804	TULP2	FALSE	FALSE
chr19	48883930	A	C	ENST00000221399	ENSG00000104804	TULP2	TRUE	FALSE
chr19	48883930	A	G	ENST00000221399	ENSG00000104804	TULP2	TRUE	FALSE
chr19	48883930	A	T	ENST00000221399	ENSG00000104804	TULP2	TRUE	FALSE
chr19	48883931	C	A	ENST00000221399	ENSG00000104804	TULP2	TRUE	FALSE
chr19	48883931	C	G	ENST00000221399	ENSG00000104804	TULP2	TRUE	FALSE
chr19	48883931	C	T	ENST00000221399	ENSG00000104804	TULP2	TRUE	FALSE
chr19	48883932	A	C	ENST00000221399	ENSG00000104804	TULP2	TRUE	TRUE
chr19	48883932	A	T	ENST00000221399	ENSG00000104804	TULP2	TRUE	TRUE
chr19	48883935	A	T	ENST00000221399	ENSG00000104804	TULP2	TRUE	TRUE
chr19	48883952	C	A	ENST00000221399	ENSG00000104804	TULP2	TRUE	TRUE
chr19	48883955	G	A	ENST00000221399	ENSG00000104804	TULP2	TRUE	TRUE
chr19	48883958	T	A	ENST00000221399	ENSG00000104804	TULP2	TRUE	TRUE
chr19	48883981	A	C	ENST00000221399	ENSG00000104804	TULP2	TRUE	TRUE
chr19	48883981	A	T	ENST00000221399	ENSG00000104804	TULP2	TRUE	TRUE
chr19	48883988	C	A	ENST00000221399	ENSG00000104804	TULP2	TRUE	TRUE
chr19	48884027	T	A	ENST00000221399	ENSG00000104804	TULP2	TRUE	TRUE
chr19	48884047	C	A	ENST00000221399	ENSG00000104804	TULP2	TRUE	FALSE
chr19	48884047	C	G	ENST00000221399	ENSG00000104804	TULP2	TRUE	FALSE
chr19	48884047	C	T	ENST00000221399	ENSG00000104804	TULP2	TRUE	FALSE
chr19	48884048	T	A	ENST00000221399	ENSG00000104804	TULP2	TRUE	FALSE
chr19	48884048	T	C	ENST00000221399	ENSG00000104804	TULP2	TRUE	FALSE
chr19	48884048	T	G	ENST00000221399	ENSG00000104804	TULP2	TRUE	FALSE
chr19	48885446	A	C	ENST00000221399	ENSG00000104804	TULP2	TRUE	FALSE
chr19	48885446	A	G	ENST00000221399	ENSG00000104804	TULP2	TRUE	FALSE
chr19	48885446	A	T	ENST00000221399	ENSG00000104804	TULP2	TRUE	FALSE
chr19	48885447	C	A	ENST00000221399	ENSG00000104804	TULP2	TRUE	FALSE
chr19	48885447	C	G	ENST00000221399	ENSG00000104804	TULP2	TRUE	FALSE
chr19	48885447	C	T	ENST00000221399	ENSG00000104804	TULP2	TRUE	FALSE
chr19	48885449	T	A	ENST00000221399	ENSG00000104804	TULP2	TRUE	TRUE
chr19	48885455	T	A	ENST00000221399	ENSG00000104804	TULP2	TRUE	TRUE
chr19	48885510	G	C	ENST00000221399	ENSG00000104804	TULP2	TRUE	TRUE
chr19	48885510	G	T	ENST00000221399	ENSG00000104804	TULP2	TRUE	TRUE
chr19	48885524	T	A	ENST00000221399	ENSG00000104804	TULP2	TRUE	TRUE
chr19	48885533	T	A	ENST00000221399	ENSG00000104804	TULP2	TRUE	TRUE
chr19	48885536	T	A	ENST00000221399	ENSG00000104804	TULP2	TRUE	TRUE
chr19	48885539	T	A	ENST00000221399	ENSG00000104804	TULP2	TRUE	TRUE
chr19	48885542	G	A	ENST00000221399	ENSG00000104804	TULP2	TRUE	TRUE
chr19	48885561	C	A	ENST00000221399	ENSG00000104804	TULP2	TRUE	FALSE
chr19	48885561	C	G	ENST00000221399	ENSG00000104804	TULP2	TRUE	FALSE
chr19	48885561	C	T	ENST00000221399	ENSG00000104804	TULP2	TRUE	FALSE
chr19	48885562	T	A	ENST00000221399	ENSG00000104804	TULP2	TRUE	FALSE
chr19	48885562	T	C	ENST00000221399	ENSG00000104804	TULP2	TRUE	FALSE
chr19	48885562	T	G	ENST00000221399	ENSG00000104804	TULP2	TRUE	FALSE
chr19	48887948	A	C	ENST00000221399	ENSG00000104804	TULP2	TRUE	FALSE
chr19	48887948	A	G	ENST00000221399	ENSG00000104804	TULP2	TRUE	FALSE
chr19	48887948	A	T	ENST00000221399	ENSG00000104804	TULP2	TRUE	FALSE
chr19	48887949	C	A	ENST00000221399	ENSG00000104804	TULP2	TRUE	FALSE
chr19	48887949	C	G	ENST00000221399	ENSG00000104804	TULP2	TRUE	FALSE
chr19	48887949	C	T	ENST00000221399	ENSG00000104804	TULP2	TRUE	FALSE
chr19	48887952	G	A	ENST00000221399	ENSG00000104804	TULP2	TRUE	TRUE
chr19	48887970	C	A	ENST00000221399	ENSG00000104804	TULP2	TRUE	TRUE
chr19	48887974	G	C	ENST00000221399	ENSG00000104804	TULP2	TRUE	TRUE
chr19	48887974	G	T	ENST00000221399	ENSG00000104804	TULP2	TRUE	TRUE
chr19	48887980	G	C	ENST00000221399	ENSG00000104804	TULP2	TRUE	TRUE
chr19	48887980	G	T	ENST00000221399	ENSG00000104804	TULP2	TRUE	TRUE
chr19	48887983	G	C	ENST00000221399	ENSG00000104804	TULP2	TRUE	TRUE
chr19	48887983	G	T	ENST00000221399	ENSG00000104804	TULP2	TRUE	TRUE
chr19	48887996	A	T	ENST00000221399	ENSG00000104804	TULP2	TRUE	TRUE
chr19	48888003	T	A	ENST00000221399	ENSG00000104804	TULP2	TRUE	TRUE
chr19	48888018	T	A	ENST00000221399	ENSG00000104804	TULP2	TRUE	TRUE
chr19	48888031	G	C	ENST00000221399	ENSG00000104804	TULP2	TRUE	TRUE
chr19	48888031	G	T	ENST00000221399	ENSG00000104804	TULP2	TRUE	TRUE
chr19	48888034	G	T	ENST00000221399	ENSG00000104804	TULP2	TRUE	TRUE
chr19	48888039	G	A	ENST00000221399	ENSG00000104804	TULP2	TRUE	TRUE
chr19	48888073	G	C	ENST00000221399	ENSG00000104804	TULP2	TRUE	TRUE
chr19	48888073	G	T	ENST00000221399	ENSG00000104804	TULP2	TRUE	TRUE
chr19	48888081	C	A	ENST00000221399	ENSG00000104804	TULP2	TRUE	TRUE
chr19	48888090	C	A	ENST00000221399	ENSG00000104804	TULP2	TRUE	TRUE
chr19	48888093	C	A	ENST00000221399	ENSG00000104804	TULP2	TRUE	TRUE
chr19	48888103	G	T	ENST00000221399	ENSG00000104804	TULP2	TRUE	TRUE
chr19	48888122	A	T	ENST00000221399	ENSG00000104804	TULP2	TRUE	TRUE
chr19	48888132	C	A	ENST00000221399	ENSG00000104804	TULP2	TRUE	TRUE
chr19	48888165	C	A	ENST00000221399	ENSG00000104804	TULP2	TRUE	TRUE
chr19	48888171	T	A	ENST00000221399	ENSG00000104804	TULP2	TRUE	TRUE
chr19	48888180	T	A	ENST00000221399	ENSG00000104804	TULP2	TRUE	TRUE
chr19	48888185	A	T	ENST00000221399	ENSG00000104804	TULP2	TRUE	TRUE
chr19	48888189	C	A	ENST00000221399	ENSG00000104804	TULP2	TRUE	TRUE
chr19	48888192	C	A	ENST00000221399	ENSG00000104804	TULP2	TRUE	TRUE
chr19	48888206	G	C	ENST00000221399	ENSG00000104804	TULP2	TRUE	TRUE
chr19	48888206	G	T	ENST00000221399	ENSG00000104804	TULP2	TRUE	TRUE
chr19	48888228	C	A	ENST00000221399	ENSG00000104804	TULP2	TRUE	TRUE
chr19	48888237	C	A	ENST00000221399	ENSG00000104804	TULP2	TRUE	TRUE
chr19	48888240	T	A	ENST00000221399	ENSG00000104804	TULP2	TRUE	TRUE
chr19	48888243	T	A	ENST00000221399	ENSG00000104804	TULP2	TRUE	TRUE
chr19	48888246	T	A	ENST00000221399	ENSG00000104804	TULP2	TRUE	TRUE
chr19	48888249	C	A	ENST00000221399	ENSG00000104804	TULP2	TRUE	TRUE
chr19	48888251	A	T	ENST00000221399	ENSG00000104804	TULP2	TRUE	TRUE
chr19	48888258	C	A	ENST00000221399	ENSG00000104804	TULP2	TRUE	TRUE
chr19	48888261	C	A	ENST00000221399	ENSG00000104804	TULP2	TRUE	TRUE
chr19	48888262	C	A	ENST00000221399	ENSG00000104804	TULP2	TRUE	FALSE
chr19	48888262	C	G	ENST00000221399	ENSG00000104804	TULP2	TRUE	FALSE
chr19	48888262	C	T	ENST00000221399	ENSG00000104804	TULP2	TRUE	FALSE
chr19	48888263	T	A	ENST00000221399	ENSG00000104804	TULP2	TRUE	FALSE
chr19	48888263	T	C	ENST00000221399	ENSG00000104804	TULP2	TRUE	FALSE
chr19	48888263	T	G	ENST00000221399	ENSG00000104804	TULP2	TRUE	FALSE
chr19	48889508	A	C	ENST00000221399	ENSG00000104804	TULP2	TRUE	FALSE
chr19	48889508	A	G	ENST00000221399	ENSG00000104804	TULP2	TRUE	FALSE
chr19	48889508	A	T	ENST00000221399	ENSG00000104804	TULP2	TRUE	FALSE
chr19	48889509	C	A	ENST00000221399	ENSG00000104804	TULP2	TRUE	FALSE
chr19	48889509	C	G	ENST00000221399	ENSG00000104804	TULP2	TRUE	FALSE
chr19	48889509	C	T	ENST00000221399	ENSG00000104804	TULP2	TRUE	FALSE
chr19	48889512	T	A	ENST00000221399	ENSG00000104804	TULP2	TRUE	TRUE
chr19	48889515	G	A	ENST00000221399	ENSG00000104804	TULP2	TRUE	TRUE
chr19	48889523	A	T	ENST00000221399	ENSG00000104804	TULP2	TRUE	TRUE
chr19	48889530	C	A	ENST00000221399	ENSG00000104804	TULP2	TRUE	TRUE
chr19	48889531	A	C	ENST00000221399	ENSG00000104804	TULP2	TRUE	TRUE
chr19	48889531	A	T	ENST00000221399	ENSG00000104804	TULP2	TRUE	TRUE
chr19	48889537	A	T	ENST00000221399	ENSG00000104804	TULP2	TRUE	TRUE
chr19	48889554	C	A	ENST00000221399	ENSG00000104804	TULP2	TRUE	TRUE
chr19	48889566	C	A	ENST00000221399	ENSG00000104804	TULP2	TRUE	TRUE
chr19	48889577	G	C	ENST00000221399	ENSG00000104804	TULP2	TRUE	TRUE
chr19	48889577	G	T	ENST00000221399	ENSG00000104804	TULP2	TRUE	TRUE
chr19	48889581	T	A	ENST00000221399	ENSG00000104804	TULP2	TRUE	TRUE
chr19	48889593	C	A	ENST00000221399	ENSG00000104804	TULP2	TRUE	TRUE
chr19	48889602	G	A	ENST00000221399	ENSG00000104804	TULP2	TRUE	TRUE
chr19	48889614	C	A	ENST00000221399	ENSG00000104804	TULP2	TRUE	TRUE
chr19	48889620	C	A	ENST00000221399	ENSG00000104804	TULP2	TRUE	TRUE
chr19	48889632	C	A	ENST00000221399	ENSG00000104804	TULP2	TRUE	FALSE
chr19	48889632	C	G	ENST00000221399	ENSG00000104804	TULP2	TRUE	FALSE
chr19	48889632	C	T	ENST00000221399	ENSG00000104804	TULP2	TRUE	FALSE
chr19	48889633	T	A	ENST00000221399	ENSG00000104804	TULP2	TRUE	FALSE
chr19	48889633	T	C	ENST00000221399	ENSG00000104804	TULP2	TRUE	FALSE
chr19	48889633	T	G	ENST00000221399	ENSG00000104804	TULP2	TRUE	FALSE
chr19	48894996	A	C	ENST00000221399	ENSG00000104804	TULP2	TRUE	FALSE
chr19	48894996	A	G	ENST00000221399	ENSG00000104804	TULP2	TRUE	FALSE
chr19	48894996	A	T	ENST00000221399	ENSG00000104804	TULP2	TRUE	FALSE
chr19	48894997	C	A	ENST00000221399	ENSG00000104804	TULP2	TRUE	FALSE
chr19	48894997	C	G	ENST00000221399	ENSG00000104804	TULP2	TRUE	FALSE
chr19	48894997	C	T	ENST00000221399	ENSG00000104804	TULP2	TRUE	FALSE
chr19	48895004	G	A	ENST00000221399	ENSG00000104804	TULP2	TRUE	TRUE
chr19	48895007	G	A	ENST00000221399	ENSG00000104804	TULP2	TRUE	TRUE
chr19	48895016	G	A	ENST00000221399	ENSG00000104804	TULP2	TRUE	TRUE
chr19	48895017	C	T	ENST00000221399	ENSG00000104804	TULP2	TRUE	TRUE
chr19	48895018	C	T	ENST00000221399	ENSG00000104804	TULP2	TRUE	TRUE
chr19	48895025	T	A	ENST00000221399	ENSG00000104804	TULP2	TRUE	TRUE
chr19	48895031	G	A	ENST00000221399	ENSG00000104804	TULP2	TRUE	TRUE
chr19	48895037	T	A	ENST00000221399	ENSG00000104804	TULP2	TRUE	TRUE
chr19	48895046	G	A	ENST00000221399	ENSG00000104804	TULP2	TRUE	TRUE
chr19	48895049	T	A	ENST00000221399	ENSG00000104804	TULP2	TRUE	TRUE
chr19	48895079	C	A	ENST00000221399	ENSG00000104804	TULP2	TRUE	TRUE
chr19	48895091	C	A	ENST00000221399	ENSG00000104804	TULP2	TRUE	TRUE
chr19	48895094	C	A	ENST00000221399	ENSG00000104804	TULP2	TRUE	TRUE
chr19	48895096	A	T	ENST00000221399	ENSG00000104804	TULP2	TRUE	TRUE
chr19	48895100	C	A	ENST00000221399	ENSG00000104804	TULP2	TRUE	TRUE
chr19	48895122	C	T	ENST00000221399	ENSG00000104804	TULP2	TRUE	TRUE
chr19	48895123	C	T	ENST00000221399	ENSG00000104804	TULP2	TRUE	TRUE
chr19	48895129	A	C	ENST00000221399	ENSG00000104804	TULP2	TRUE	TRUE
chr19	48895129	A	T	ENST00000221399	ENSG00000104804	TULP2	TRUE	TRUE
chr19	48895142	G	A	ENST00000221399	ENSG00000104804	TULP2	TRUE	TRUE
chr19	48895163	C	A	ENST00000221399	ENSG00000104804	TULP2	TRUE	FALSE
chr19	48895163	C	G	ENST00000221399	ENSG00000104804	TULP2	TRUE	FALSE
chr19	48895163	C	T	ENST00000221399	ENSG00000104804	TULP2	TRUE	FALSE
chr19	48895164	T	A	ENST00000221399	ENSG00000104804	TULP2	TRUE	FALSE
chr19	48895164	T	C	ENST00000221399	ENSG00000104804	TULP2	TRUE	FALSE
chr19	48895164	T	G	ENST00000221399	ENSG00000104804	TULP2	TRUE	FALSE
chr19	48895364	A	C	ENST00000221399	ENSG00000104804	TULP2	TRUE	FALSE
chr19	48895364	A	G	ENST00000221399	ENSG00000104804	TULP2	TRUE	FALSE
chr19	48895364	A	T	ENST00000221399	ENSG00000104804	TULP2	TRUE	FALSE
chr19	48895365	C	A	ENST00000221399	ENSG00000104804	TULP2	TRUE	FALSE
chr19	48895365	C	G	ENST00000221399	ENSG00000104804	TULP2	TRUE	FALSE
chr19	48895365	C	T	ENST00000221399	ENSG00000104804	TULP2	TRUE	FALSE
chr19	48895372	C	A	ENST00000221399	ENSG00000104804	TULP2	TRUE	TRUE
chr19	48895399	C	A	ENST00000221399	ENSG00000104804	TULP2	TRUE	TRUE
chr19	48895414	C	A	ENST00000221399	ENSG00000104804	TULP2	TRUE	TRUE
chr19	48895418	A	T	ENST00000221399	ENSG00000104804	TULP2	TRUE	TRUE
chr19	48895468	C	A	ENST00000221399	ENSG00000104804	TULP2	TRUE	TRUE
chr19	48895470	G	C	ENST00000221399	ENSG00000104804	TULP2	TRUE	TRUE
chr19	48895470	G	T	ENST00000221399	ENSG00000104804	TULP2	TRUE	TRUE
chr19	48895477	T	A	ENST00000221399	ENSG00000104804	TULP2	TRUE	TRUE
chr19	48895480	T	A	ENST00000221399	ENSG00000104804	TULP2	TRUE	TRUE
chr19	48895504	C	A	ENST00000221399	ENSG00000104804	TULP2	FALSE	FALSE
chr19	48895504	C	G	ENST00000221399	ENSG00000104804	TULP2	FALSE	FALSE
chr19	48895504	C	T	ENST00000221399	ENSG00000104804	TULP2	FALSE	FALSE
chr19	48895505	T	A	ENST00000221399	ENSG00000104804	TULP2	FALSE	FALSE
chr19	48895505	T	C	ENST00000221399	ENSG00000104804	TULP2	FALSE	FALSE
chr19	48895505	T	G	ENST00000221399	ENSG00000104804	TULP2	FALSE	FALSE
chr19	48896428	A	C	ENST00000221399	ENSG00000104804	TULP2	TRUE	FALSE
chr19	48896428	A	G	ENST00000221399	ENSG00000104804	TULP2	TRUE	FALSE
chr19	48896428	A	T	ENST00000221399	ENSG00000104804	TULP2	TRUE	FALSE
chr19	48896429	C	A	ENST00000221399	ENSG00000104804	TULP2	TRUE	FALSE
chr19	48896429	C	G	ENST00000221399	ENSG00000104804	TULP2	TRUE	FALSE
chr19	48896429	C	T	ENST00000221399	ENSG00000104804	TULP2	TRUE	FALSE
chr19	48896433	T	A	ENST00000221399	ENSG00000104804	TULP2	TRUE	TRUE
chr19	48896441	A	C	ENST00000221399	ENSG00000104804	TULP2	TRUE	TRUE
chr19	48896441	A	T	ENST00000221399	ENSG00000104804	TULP2	TRUE	TRUE
chr19	48896451	C	A	ENST00000221399	ENSG00000104804	TULP2	TRUE	TRUE
chr19	48896454	C	A	ENST00000221399	ENSG00000104804	TULP2	TRUE	TRUE
chr19	48896461	A	T	ENST00000221399	ENSG00000104804	TULP2	TRUE	TRUE
chr19	48896470	C	T	ENST00000221399	ENSG00000104804	TULP2	TRUE	TRUE
chr19	48896471	C	T	ENST00000221399	ENSG00000104804	TULP2	TRUE	TRUE
chr19	48896476	C	T	ENST00000221399	ENSG00000104804	TULP2	TRUE	TRUE
chr19	48896477	C	T	ENST00000221399	ENSG00000104804	TULP2	TRUE	TRUE
chr19	48896502	G	A	ENST00000221399	ENSG00000104804	TULP2	TRUE	TRUE
chr19	48896517	C	A	ENST00000221399	ENSG00000104804	TULP2	TRUE	TRUE
chr19	48896520	G	A	ENST00000221399	ENSG00000104804	TULP2	TRUE	TRUE
chr19	48896526	T	A	ENST00000221399	ENSG00000104804	TULP2	TRUE	TRUE
chr19	48896529	G	A	ENST00000221399	ENSG00000104804	TULP2	TRUE	TRUE
chr19	48896532	G	A	ENST00000221399	ENSG00000104804	TULP2	TRUE	TRUE
chr19	48896535	G	A	ENST00000221399	ENSG00000104804	TULP2	TRUE	TRUE
chr19	48896538	T	A	ENST00000221399	ENSG00000104804	TULP2	TRUE	TRUE
chr19	48896541	T	A	ENST00000221399	ENSG00000104804	TULP2	TRUE	TRUE
chr19	48896544	C	A	ENST00000221399	ENSG00000104804	TULP2	TRUE	TRUE
chr19	48896557	C	A	ENST00000221399	ENSG00000104804	TULP2	TRUE	FALSE
chr19	48896557	C	G	ENST00000221399	ENSG00000104804	TULP2	TRUE	FALSE
chr19	48896557	C	T	ENST00000221399	ENSG00000104804	TULP2	TRUE	FALSE
chr19	48896558	T	A	ENST00000221399	ENSG00000104804	TULP2	TRUE	FALSE
chr19	48896558	T	C	ENST00000221399	ENSG00000104804	TULP2	TRUE	FALSE
chr19	48896558	T	G	ENST00000221399	ENSG00000104804	TULP2	TRUE	FALSE
chr19	48897343	A	C	ENST00000221399	ENSG00000104804	TULP2	FALSE	FALSE
chr19	48897343	A	G	ENST00000221399	ENSG00000104804	TULP2	FALSE	FALSE
chr19	48897343	A	T	ENST00000221399	ENSG00000104804	TULP2	FALSE	FALSE
chr19	48897344	C	A	ENST00000221399	ENSG00000104804	TULP2	FALSE	FALSE
chr19	48897344	C	G	ENST00000221399	ENSG00000104804	TULP2	FALSE	FALSE
chr19	48897344	C	T	ENST00000221399	ENSG00000104804	TULP2	FALSE	FALSE
chr19	48897347	G	A	ENST00000221399	ENSG00000104804	TULP2	TRUE	TRUE
chr19	48897350	G	A	ENST00000221399	ENSG00000104804	TULP2	TRUE	TRUE
chr19	48897353	C	A	ENST00000221399	ENSG00000104804	TULP2	TRUE	TRUE
chr19	48897359	T	A	ENST00000221399	ENSG00000104804	TULP2	TRUE	FALSE
chr19	48897362	G	A	ENST00000221399	ENSG00000104804	TULP2	TRUE	FALSE
chr19	48897383	C	A	ENST00000221399	ENSG00000104804	TULP2	FALSE	FALSE
chr19	48897397	C	A	ENST00000221399	ENSG00000104804	TULP2	FALSE	FALSE
chr19	48897397	C	G	ENST00000221399	ENSG00000104804	TULP2	FALSE	FALSE
chr19	48897397	C	T	ENST00000221399	ENSG00000104804	TULP2	FALSE	FALSE
chr19	48897398	T	A	ENST00000221399	ENSG00000104804	TULP2	FALSE	FALSE
chr19	48897398	T	C	ENST00000221399	ENSG00000104804	TULP2	FALSE	FALSE
chr19	48897398	T	G	ENST00000221399	ENSG00000104804	TULP2	FALSE	FALSE
chr19	48897835	A	C	ENST00000221399	ENSG00000104804	TULP2	FALSE	FALSE
chr19	48897835	A	G	ENST00000221399	ENSG00000104804	TULP2	FALSE	FALSE
chr19	48897835	A	T	ENST00000221399	ENSG00000104804	TULP2	FALSE	FALSE
chr19	48897836	C	A	ENST00000221399	ENSG00000104804	TULP2	FALSE	FALSE
chr19	48897836	C	G	ENST00000221399	ENSG00000104804	TULP2	FALSE	FALSE
chr19	48897836	C	T	ENST00000221399	ENSG00000104804	TULP2	FALSE	FALSE
chr19	48897841	T	A	ENST00000221399	ENSG00000104804	TULP2	FALSE	FALSE
chr19	48897846	A	T	ENST00000221399	ENSG00000104804	TULP2	FALSE	FALSE
chr19	48897862	G	A	ENST00000221399	ENSG00000104804	TULP2	FALSE	FALSE
chr19	48897870	C	A	ENST00000221399	ENSG00000104804	TULP2	FALSE	FALSE
chr19	48897870	C	G	ENST00000221399	ENSG00000104804	TULP2	FALSE	FALSE
chr19	48897870	C	T	ENST00000221399	ENSG00000104804	TULP2	FALSE	FALSE
chr19	48897871	T	A	ENST00000221399	ENSG00000104804	TULP2	FALSE	FALSE
chr19	48897871	T	C	ENST00000221399	ENSG00000104804	TULP2	FALSE	FALSE
chr19	48897871	T	G	ENST00000221399	ENSG00000104804	TULP2	FALSE	FALSE
chr19	48898588	A	C	ENST00000221399	ENSG00000104804	TULP2	FALSE	FALSE
chr19	48898588	A	G	ENST00000221399	ENSG00000104804	TULP2	FALSE	FALSE
chr19	48898588	A	T	ENST00000221399	ENSG00000104804	TULP2	FALSE	FALSE
chr19	48898589	C	A	ENST00000221399	ENSG00000104804	TULP2	FALSE	FALSE
chr19	48898589	C	G	ENST00000221399	ENSG00000104804	TULP2	FALSE	FALSE
chr19	48898589	C	T	ENST00000221399	ENSG00000104804	TULP2	FALSE	FALSE
chr19	48900373	G	A	ENST00000405315	ENSG00000104805	NUCB1	TRUE	FALSE
chr19	48900373	G	C	ENST00000405315	ENSG00000104805	NUCB1	TRUE	FALSE
chr19	48900373	G	T	ENST00000405315	ENSG00000104805	NUCB1	TRUE	FALSE
chr19	48900374	T	A	ENST00000405315	ENSG00000104805	NUCB1	TRUE	FALSE
chr19	48900374	T	C	ENST00000405315	ENSG00000104805	NUCB1	TRUE	FALSE
chr19	48900374	T	G	ENST00000405315	ENSG00000104805	NUCB1	TRUE	FALSE
chr19	48900784	A	C	ENST00000405315	ENSG00000104805	NUCB1	TRUE	FALSE
chr19	48900784	A	G	ENST00000405315	ENSG00000104805	NUCB1	TRUE	FALSE
chr19	48900784	A	T	ENST00000405315	ENSG00000104805	NUCB1	TRUE	FALSE
chr19	48900785	G	A	ENST00000405315	ENSG00000104805	NUCB1	TRUE	FALSE
chr19	48900785	G	C	ENST00000405315	ENSG00000104805	NUCB1	TRUE	FALSE
chr19	48900785	G	T	ENST00000405315	ENSG00000104805	NUCB1	TRUE	FALSE
chr19	48900815	C	T	ENST00000405315	ENSG00000104805	NUCB1	FALSE	FALSE
chr19	48900818	G	T	ENST00000405315	ENSG00000104805	NUCB1	FALSE	FALSE
chr19	48900834	T	A	ENST00000405315	ENSG00000104805	NUCB1	FALSE	FALSE
chr19	48900884	G	T	ENST00000405315	ENSG00000104805	NUCB1	TRUE	TRUE
chr19	48900887	C	T	ENST00000405315	ENSG00000104805	NUCB1	TRUE	TRUE
chr19	48900902	A	T	ENST00000405315	ENSG00000104805	NUCB1	TRUE	TRUE
chr19	48900905	G	T	ENST00000405315	ENSG00000104805	NUCB1	TRUE	TRUE
chr19	48900908	G	T	ENST00000405315	ENSG00000104805	NUCB1	TRUE	TRUE
chr19	48900923	G	T	ENST00000405315	ENSG00000104805	NUCB1	TRUE	TRUE
chr19	48900932	G	A	ENST00000405315	ENSG00000104805	NUCB1	TRUE	FALSE
chr19	48900932	G	C	ENST00000405315	ENSG00000104805	NUCB1	TRUE	FALSE
chr19	48900932	G	T	ENST00000405315	ENSG00000104805	NUCB1	TRUE	FALSE
chr19	48900933	T	A	ENST00000405315	ENSG00000104805	NUCB1	TRUE	FALSE
chr19	48900933	T	C	ENST00000405315	ENSG00000104805	NUCB1	TRUE	FALSE
chr19	48900933	T	G	ENST00000405315	ENSG00000104805	NUCB1	TRUE	FALSE
chr19	48904345	A	C	ENST00000405315	ENSG00000104805	NUCB1	TRUE	FALSE
chr19	48904345	A	G	ENST00000405315	ENSG00000104805	NUCB1	TRUE	FALSE
chr19	48904345	A	T	ENST00000405315	ENSG00000104805	NUCB1	TRUE	FALSE
chr19	48904346	G	A	ENST00000405315	ENSG00000104805	NUCB1	TRUE	FALSE
chr19	48904346	G	C	ENST00000405315	ENSG00000104805	NUCB1	TRUE	FALSE
chr19	48904346	G	T	ENST00000405315	ENSG00000104805	NUCB1	TRUE	FALSE
chr19	48904361	C	A	ENST00000405315	ENSG00000104805	NUCB1	TRUE	TRUE
chr19	48904361	C	G	ENST00000405315	ENSG00000104805	NUCB1	TRUE	TRUE
chr19	48904364	C	A	ENST00000405315	ENSG00000104805	NUCB1	TRUE	TRUE
chr19	48904364	C	G	ENST00000405315	ENSG00000104805	NUCB1	TRUE	TRUE
chr19	48904373	C	A	ENST00000405315	ENSG00000104805	NUCB1	TRUE	TRUE
chr19	48904373	C	G	ENST00000405315	ENSG00000104805	NUCB1	TRUE	TRUE
chr19	48904377	C	T	ENST00000405315	ENSG00000104805	NUCB1	TRUE	TRUE
chr19	48904380	G	T	ENST00000405315	ENSG00000104805	NUCB1	TRUE	TRUE
chr19	48904398	G	T	ENST00000405315	ENSG00000104805	NUCB1	TRUE	TRUE
chr19	48904416	C	T	ENST00000405315	ENSG00000104805	NUCB1	TRUE	TRUE
chr19	48904419	G	T	ENST00000405315	ENSG00000104805	NUCB1	TRUE	TRUE
chr19	48904422	A	T	ENST00000405315	ENSG00000104805	NUCB1	TRUE	TRUE
chr19	48904428	C	T	ENST00000405315	ENSG00000104805	NUCB1	TRUE	TRUE
chr19	48904443	G	T	ENST00000405315	ENSG00000104805	NUCB1	TRUE	TRUE
chr19	48904452	A	T	ENST00000405315	ENSG00000104805	NUCB1	TRUE	TRUE
chr19	48904455	G	A	ENST00000405315	ENSG00000104805	NUCB1	TRUE	FALSE
chr19	48904455	G	C	ENST00000405315	ENSG00000104805	NUCB1	TRUE	FALSE
chr19	48904455	G	T	ENST00000405315	ENSG00000104805	NUCB1	TRUE	FALSE
chr19	48904456	T	A	ENST00000405315	ENSG00000104805	NUCB1	TRUE	FALSE
chr19	48904456	T	C	ENST00000405315	ENSG00000104805	NUCB1	FALSE	FALSE
chr19	48904456	T	G	ENST00000405315	ENSG00000104805	NUCB1	TRUE	FALSE
chr19	48905751	A	C	ENST00000405315	ENSG00000104805	NUCB1	TRUE	FALSE
chr19	48905751	A	G	ENST00000405315	ENSG00000104805	NUCB1	TRUE	FALSE
chr19	48905751	A	T	ENST00000405315	ENSG00000104805	NUCB1	TRUE	FALSE
chr19	48905752	G	A	ENST00000405315	ENSG00000104805	NUCB1	TRUE	FALSE
chr19	48905752	G	C	ENST00000405315	ENSG00000104805	NUCB1	TRUE	FALSE
chr19	48905752	G	T	ENST00000405315	ENSG00000104805	NUCB1	TRUE	FALSE
chr19	48905759	A	T	ENST00000405315	ENSG00000104805	NUCB1	TRUE	TRUE
chr19	48905768	C	T	ENST00000405315	ENSG00000104805	NUCB1	TRUE	TRUE
chr19	48905771	G	T	ENST00000405315	ENSG00000104805	NUCB1	TRUE	TRUE
chr19	48905804	A	T	ENST00000405315	ENSG00000104805	NUCB1	TRUE	TRUE
chr19	48905813	G	T	ENST00000405315	ENSG00000104805	NUCB1	TRUE	TRUE
chr19	48905819	A	T	ENST00000405315	ENSG00000104805	NUCB1	TRUE	TRUE
chr19	48905822	C	T	ENST00000405315	ENSG00000104805	NUCB1	TRUE	TRUE
chr19	48905825	C	T	ENST00000405315	ENSG00000104805	NUCB1	TRUE	TRUE
chr19	48905828	G	T	ENST00000405315	ENSG00000104805	NUCB1	TRUE	TRUE
chr19	48905835	C	A	ENST00000405315	ENSG00000104805	NUCB1	TRUE	TRUE
chr19	48905835	C	G	ENST00000405315	ENSG00000104805	NUCB1	TRUE	TRUE
chr19	48905855	A	T	ENST00000405315	ENSG00000104805	NUCB1	TRUE	TRUE
chr19	48905861	A	T	ENST00000405315	ENSG00000104805	NUCB1	TRUE	TRUE
chr19	48905873	G	T	ENST00000405315	ENSG00000104805	NUCB1	TRUE	TRUE
chr19	48905876	C	T	ENST00000405315	ENSG00000104805	NUCB1
chr19	48905886	G	A	ENST00000405315	ENSG00000104805	NUCB1	TRUE	FALSE
chr19	48905886	G	C	ENST00000405315	ENSG00000104805	NUCB1	TRUE	FALSE
chr19	48905886	G	T	ENST00000405315	ENSG00000104805	NUCB1	TRUE	FALSE
chr19	48905887	T	A	ENST00000405315	ENSG00000104805	NUCB1	TRUE	FALSE
chr19	48905887	T	C	ENST00000405315	ENSG00000104805	NUCB1	TRUE	FALSE
chr19	48905887	T	G	ENST00000405315	ENSG00000104805	NUCB1	TRUE	FALSE
chr19	48911147	A	C	ENST00000405315	ENSG00000104805	NUCB1	TRUE	FALSE
chr19	48911147	A	G	ENST00000405315	ENSG00000104805	NUCB1	TRUE	FALSE
chr19	48911147	A	T	ENST00000405315	ENSG00000104805	NUCB1	TRUE	FALSE
chr19	48911148	G	A	ENST00000405315	ENSG00000104805	NUCB1	TRUE	FALSE
chr19	48911148	G	C	ENST00000405315	ENSG00000104805	NUCB1	TRUE	FALSE
chr19	48911148	G	T	ENST00000405315	ENSG00000104805	NUCB1	TRUE	FALSE
chr19	48911154	C	T	ENST00000405315	ENSG00000104805	NUCB1	TRUE	TRUE
chr19	48911178	A	T	ENST00000405315	ENSG00000104805	NUCB1	TRUE	TRUE
chr19	48911181	C	T	ENST00000405315	ENSG00000104805	NUCB1	TRUE	TRUE
chr19	48911187	G	T	ENST00000405315	ENSG00000104805	NUCB1	TRUE	TRUE
chr19	48911202	C	T	ENST00000405315	ENSG00000104805	NUCB1	TRUE	TRUE
chr19	48911208	C	T	ENST00000405315	ENSG00000104805	NUCB1	TRUE	TRUE
chr19	48911220	G	T	ENST00000405315	ENSG00000104805	NUCB1	TRUE	TRUE
chr19	48911235	G	T	ENST00000405315	ENSG00000104805	NUCB1	TRUE	TRUE
chr19	48911247	C	T	ENST00000405315	ENSG00000104805	NUCB1	TRUE	TRUE
chr19	48911253	G	A	ENST00000405315	ENSG00000104805	NUCB1	TRUE	FALSE
chr19	48911253	G	C	ENST00000405315	ENSG00000104805	NUCB1	TRUE	FALSE
chr19	48911253	G	T	ENST00000405315	ENSG00000104805	NUCB1	TRUE	FALSE
chr19	48911254	T	A	ENST00000405315	ENSG00000104805	NUCB1	TRUE	FALSE
chr19	48911254	T	C	ENST00000405315	ENSG00000104805	NUCB1	TRUE	FALSE
chr19	48911254	T	G	ENST00000405315	ENSG00000104805	NUCB1	TRUE	FALSE
chr19	48913009	A	C	ENST00000405315	ENSG00000104805	NUCB1	TRUE	FALSE
chr19	48913009	A	G	ENST00000405315	ENSG00000104805	NUCB1	TRUE	FALSE
chr19	48913009	A	T	ENST00000405315	ENSG00000104805	NUCB1	TRUE	FALSE
chr19	48913010	G	A	ENST00000405315	ENSG00000104805	NUCB1	TRUE	FALSE
chr19	48913010	G	C	ENST00000405315	ENSG00000104805	NUCB1	TRUE	FALSE
chr19	48913010	G	T	ENST00000405315	ENSG00000104805	NUCB1	TRUE	FALSE
chr19	48913029	C	T	ENST00000405315	ENSG00000104805	NUCB1	TRUE	TRUE
chr19	48913034	C	A	ENST00000405315	ENSG00000104805	NUCB1	TRUE	TRUE
chr19	48913034	C	G	ENST00000405315	ENSG00000104805	NUCB1	TRUE	TRUE
chr19	48913050	G	T	ENST00000405315	ENSG00000104805	NUCB1	TRUE	TRUE
chr19	48913053	G	T	ENST00000405315	ENSG00000104805	NUCB1	TRUE	TRUE
chr19	48913059	A	T	ENST00000405315	ENSG00000104805	NUCB1	TRUE	TRUE
chr19	48913067	C	A	ENST00000405315	ENSG00000104805	NUCB1	TRUE	TRUE
chr19	48913067	C	G	ENST00000405315	ENSG00000104805	NUCB1	TRUE	TRUE
chr19	48913068	G	T	ENST00000405315	ENSG00000104805	NUCB1	TRUE	TRUE
chr19	48913077	A	T	ENST00000405315	ENSG00000104805	NUCB1	TRUE	TRUE
chr19	48913080	G	T	ENST00000405315	ENSG00000104805	NUCB1	TRUE	TRUE
chr19	48913086	G	T	ENST00000405315	ENSG00000104805	NUCB1	TRUE	TRUE
chr19	48913089	A	T	ENST00000405315	ENSG00000104805	NUCB1	TRUE	TRUE
chr19	48913100	T	A	ENST00000405315	ENSG00000104805	NUCB1	TRUE	TRUE
chr19	48913100	T	G	ENST00000405315	ENSG00000104805	NUCB1	TRUE	TRUE
chr19	48913104	G	T	ENST00000405315	ENSG00000104805	NUCB1	TRUE	TRUE
chr19	48913108	C	A	ENST00000405315	ENSG00000104805	NUCB1	TRUE	TRUE
chr19	48913108	C	G	ENST00000405315	ENSG00000104805	NUCB1	TRUE	TRUE
chr19	48913113	G	T	ENST00000405315	ENSG00000104805	NUCB1	TRUE	TRUE
chr19	48913116	G	T	ENST00000405315	ENSG00000104805	NUCB1	TRUE	TRUE
chr19	48913119	G	T	ENST00000405315	ENSG00000104805	NUCB1	TRUE	TRUE
chr19	48913122	C	T	ENST00000405315	ENSG00000104805	NUCB1	TRUE	TRUE
chr19	48913125	A	T	ENST00000405315	ENSG00000104805	NUCB1	TRUE	TRUE
chr19	48913128	A	T	ENST00000405315	ENSG00000104805	NUCB1	TRUE	TRUE
chr19	48913131	G	T	ENST00000405315	ENSG00000104805	NUCB1	TRUE	TRUE
chr19	48913137	G	T	ENST00000405315	ENSG00000104805	NUCB1	TRUE	TRUE
chr19	48913143	A	T	ENST00000405315	ENSG00000104805	NUCB1	TRUE	TRUE
chr19	48913149	G	T	ENST00000405315	ENSG00000104805	NUCB1	TRUE	TRUE
chr19	48913152	G	T	ENST00000405315	ENSG00000104805	NUCB1	TRUE	TRUE
chr19	48913155	C	T	ENST00000405315	ENSG00000104805	NUCB1	TRUE	TRUE
chr19	48913158	C	T	ENST00000405315	ENSG00000104805	NUCB1	TRUE	TRUE
chr19	48913173	G	T	ENST00000405315	ENSG00000104805	NUCB1	TRUE	TRUE
chr19	48913182	A	T	ENST00000405315	ENSG00000104805	NUCB1	TRUE	TRUE
chr19	48913197	G	A	ENST00000405315	ENSG00000104805	NUCB1	TRUE	FALSE
chr19	48913197	G	C	ENST00000405315	ENSG00000104805	NUCB1	TRUE	FALSE
chr19	48913197	G	T	ENST00000405315	ENSG00000104805	NUCB1	TRUE	FALSE
chr19	48913198	T	A	ENST00000405315	ENSG00000104805	NUCB1	TRUE	FALSE
chr19	48913198	T	C	ENST00000405315	ENSG00000104805	NUCB1	TRUE	FALSE
chr19	48913198	T	G	ENST00000405315	ENSG00000104805	NUCB1	TRUE	FALSE
chr19	48913472	A	C	ENST00000405315	ENSG00000104805	NUCB1	TRUE	FALSE
chr19	48913472	A	G	ENST00000405315	ENSG00000104805	NUCB1	TRUE	FALSE
chr19	48913472	A	T	ENST00000405315	ENSG00000104805	NUCB1	TRUE	FALSE
chr19	48913473	G	A	ENST00000405315	ENSG00000104805	NUCB1	TRUE	FALSE
chr19	48913473	G	C	ENST00000405315	ENSG00000104805	NUCB1	TRUE	FALSE
chr19	48913473	G	T	ENST00000405315	ENSG00000104805	NUCB1	TRUE	FALSE
chr19	48913480	C	T	ENST00000405315	ENSG00000104805	NUCB1	TRUE	TRUE
chr19	48913486	C	T	ENST00000405315	ENSG00000104805	NUCB1	TRUE	TRUE
chr19	48913490	T	A	ENST00000405315	ENSG00000104805	NUCB1	TRUE	TRUE
chr19	48913492	A	T	ENST00000405315	ENSG00000104805	NUCB1	TRUE	TRUE
chr19	48913495	G	T	ENST00000405315	ENSG00000104805	NUCB1	TRUE	TRUE
chr19	48913502	G	A	ENST00000405315	ENSG00000104805	NUCB1	TRUE	TRUE
chr19	48913503	G	A	ENST00000405315	ENSG00000104805	NUCB1	TRUE	TRUE
chr19	48913504	G	T	ENST00000405315	ENSG00000104805	NUCB1	TRUE	TRUE
chr19	48913507	G	T	ENST00000405315	ENSG00000104805	NUCB1	TRUE	TRUE
chr19	48913516	G	T	ENST00000405315	ENSG00000104805	NUCB1	TRUE	TRUE
chr19	48913543	A	T	ENST00000405315	ENSG00000104805	NUCB1	TRUE	TRUE
chr19	48913565	G	A	ENST00000405315	ENSG00000104805	NUCB1	TRUE	FALSE
chr19	48913565	G	C	ENST00000405315	ENSG00000104805	NUCB1	TRUE	FALSE
chr19	48913565	G	T	ENST00000405315	ENSG00000104805	NUCB1	TRUE	FALSE
chr19	48913566	T	A	ENST00000405315	ENSG00000104805	NUCB1	TRUE	FALSE
chr19	48913566	T	C	ENST00000405315	ENSG00000104805	NUCB1	TRUE	FALSE
chr19	48913566	T	G	ENST00000405315	ENSG00000104805	NUCB1	TRUE	FALSE
chr19	48918724	A	C	ENST00000405315	ENSG00000104805	NUCB1	TRUE	FALSE
chr19	48918724	A	G	ENST00000405315	ENSG00000104805	NUCB1	TRUE	FALSE
chr19	48918724	A	T	ENST00000405315	ENSG00000104805	NUCB1	TRUE	FALSE
chr19	48918725	G	A	ENST00000405315	ENSG00000104805	NUCB1	TRUE	FALSE
chr19	48918725	G	C	ENST00000405315	ENSG00000104805	NUCB1	TRUE	FALSE
chr19	48918725	G	T	ENST00000405315	ENSG00000104805	NUCB1	TRUE	FALSE
chr19	48918752	G	T	ENST00000405315	ENSG00000104805	NUCB1	TRUE	TRUE
chr19	48918755	C	T	ENST00000405315	ENSG00000104805	NUCB1	TRUE	TRUE
chr19	48918758	G	T	ENST00000405315	ENSG00000104805	NUCB1	TRUE	TRUE
chr19	48918764	G	T	ENST00000405315	ENSG00000104805	NUCB1	TRUE	TRUE
chr19	48918779	A	T	ENST00000405315	ENSG00000104805	NUCB1	TRUE	TRUE
chr19	48918782	G	T	ENST00000405315	ENSG00000104805	NUCB1	TRUE	TRUE
chr19	48918785	G	A	ENST00000405315	ENSG00000104805	NUCB1	TRUE	FALSE
chr19	48918785	G	C	ENST00000405315	ENSG00000104805	NUCB1	TRUE	FALSE
chr19	48918785	G	T	ENST00000405315	ENSG00000104805	NUCB1	TRUE	FALSE
chr19	48918786	T	A	ENST00000405315	ENSG00000104805	NUCB1	TRUE	FALSE
chr19	48918786	T	C	ENST00000405315	ENSG00000104805	NUCB1	TRUE	FALSE
chr19	48918786	T	G	ENST00000405315	ENSG00000104805	NUCB1	TRUE	FALSE
chr19	48919028	A	C	ENST00000405315	ENSG00000104805	NUCB1	TRUE	FALSE
chr19	48919028	A	G	ENST00000405315	ENSG00000104805	NUCB1	TRUE	FALSE
chr19	48919028	A	T	ENST00000405315	ENSG00000104805	NUCB1	TRUE	FALSE
chr19	48919029	G	A	ENST00000405315	ENSG00000104805	NUCB1	TRUE	FALSE
chr19	48919029	G	C	ENST00000405315	ENSG00000104805	NUCB1	TRUE	FALSE
chr19	48919029	G	T	ENST00000405315	ENSG00000104805	NUCB1	TRUE	FALSE
chr19	48919033	G	T	ENST00000405315	ENSG00000104805	NUCB1	TRUE	TRUE
chr19	48919036	A	T	ENST00000405315	ENSG00000104805	NUCB1	TRUE	TRUE
chr19	48919044	C	A	ENST00000405315	ENSG00000104805	NUCB1	TRUE	TRUE
chr19	48919044	C	G	ENST00000405315	ENSG00000104805	NUCB1	TRUE	TRUE
chr19	48919051	A	T	ENST00000405315	ENSG00000104805	NUCB1	TRUE	TRUE
chr19	48919057	G	T	ENST00000405315	ENSG00000104805	NUCB1	TRUE	TRUE
chr19	48919060	G	T	ENST00000405315	ENSG00000104805	NUCB1	TRUE	TRUE
chr19	48919075	G	T	ENST00000405315	ENSG00000104805	NUCB1	TRUE	TRUE
chr19	48919081	G	T	ENST00000405315	ENSG00000104805	NUCB1	TRUE	TRUE
chr19	48919084	G	T	ENST00000405315	ENSG00000104805	NUCB1	TRUE	TRUE
chr19	48919087	G	T	ENST00000405315	ENSG00000104805	NUCB1	TRUE	TRUE
chr19	48919090	C	T	ENST00000405315	ENSG00000104805	NUCB1	TRUE	TRUE
chr19	48919105	G	T	ENST00000405315	ENSG00000104805	NUCB1	TRUE	TRUE
chr19	48919117	A	T	ENST00000405315	ENSG00000104805	NUCB1	TRUE	TRUE
chr19	48919123	G	A	ENST00000405315	ENSG00000104805	NUCB1	FALSE	FALSE
chr19	48919123	G	C	ENST00000405315	ENSG00000104805	NUCB1	FALSE	FALSE
chr19	48919123	G	T	ENST00000405315	ENSG00000104805	NUCB1	FALSE	FALSE
chr19	48919124	T	A	ENST00000405315	ENSG00000104805	NUCB1	FALSE	FALSE
chr19	48919124	T	C	ENST00000405315	ENSG00000104805	NUCB1	FALSE	FALSE
chr19	48919124	T	G	ENST00000405315	ENSG00000104805	NUCB1	FALSE	FALSE
chr19	48919192	A	C	ENST00000405315	ENSG00000104805	NUCB1	TRUE	FALSE
chr19	48919192	A	G	ENST00000405315	ENSG00000104805	NUCB1	TRUE	FALSE
chr19	48919192	A	T	ENST00000405315	ENSG00000104805	NUCB1	TRUE	FALSE
chr19	48919193	G	A	ENST00000405315	ENSG00000104805	NUCB1	TRUE	FALSE
chr19	48919193	G	C	ENST00000405315	ENSG00000104805	NUCB1	TRUE	FALSE
chr19	48919193	G	T	ENST00000405315	ENSG00000104805	NUCB1	TRUE	FALSE
chr19	48919206	C	T	ENST00000405315	ENSG00000104805	NUCB1	TRUE	TRUE
chr19	48919227	G	T	ENST00000405315	ENSG00000104805	NUCB1	TRUE	TRUE
chr19	48919230	G	T	ENST00000405315	ENSG00000104805	NUCB1	TRUE	TRUE
chr19	48919248	C	T	ENST00000405315	ENSG00000104805	NUCB1	TRUE	TRUE
chr19	48919254	A	T	ENST00000405315	ENSG00000104805	NUCB1	TRUE	TRUE
chr19	48919257	G	T	ENST00000405315	ENSG00000104805	NUCB1	TRUE	TRUE
chr19	48919275	G	T	ENST00000405315	ENSG00000104805	NUCB1	TRUE	TRUE
chr19	48919282	G	A	ENST00000405315	ENSG00000104805	NUCB1	TRUE	TRUE
chr19	48919283	G	A	ENST00000405315	ENSG00000104805	NUCB1	TRUE	TRUE
chr19	48919284	G	T	ENST00000405315	ENSG00000104805	NUCB1	TRUE	TRUE
chr19	48919287	G	A	ENST00000405315	ENSG00000104805	NUCB1	TRUE	FALSE
chr19	48919287	G	C	ENST00000405315	ENSG00000104805	NUCB1	TRUE	FALSE
chr19	48919287	G	T	ENST00000405315	ENSG00000104805	NUCB1	TRUE	FALSE
chr19	48919288	T	A	ENST00000405315	ENSG00000104805	NUCB1	TRUE	FALSE
chr19	48919288	T	C	ENST00000405315	ENSG00000104805	NUCB1	TRUE	FALSE
chr19	48919288	T	G	ENST00000405315	ENSG00000104805	NUCB1	TRUE	FALSE
chr19	48921152	A	C	ENST00000405315	ENSG00000104805	NUCB1	TRUE	FALSE
chr19	48921152	A	G	ENST00000405315	ENSG00000104805	NUCB1	TRUE	FALSE
chr19	48921152	A	T	ENST00000405315	ENSG00000104805	NUCB1	TRUE	FALSE
chr19	48921153	G	A	ENST00000405315	ENSG00000104805	NUCB1	TRUE	FALSE
chr19	48921153	G	C	ENST00000405315	ENSG00000104805	NUCB1	TRUE	FALSE
chr19	48921153	G	T	ENST00000405315	ENSG00000104805	NUCB1	TRUE	FALSE
chr19	48921160	G	T	ENST00000405315	ENSG00000104805	NUCB1	TRUE	TRUE
chr19	48921177	C	A	ENST00000405315	ENSG00000104805	NUCB1	TRUE	TRUE
chr19	48921177	C	G	ENST00000405315	ENSG00000104805	NUCB1	TRUE	TRUE
chr19	48921181	G	T	ENST00000405315	ENSG00000104805	NUCB1	TRUE	TRUE
chr19	48921184	G	T	ENST00000405315	ENSG00000104805	NUCB1	TRUE	TRUE
chr19	48921187	G	T	ENST00000405315	ENSG00000104805	NUCB1	TRUE	TRUE
chr19	48921202	G	T	ENST00000405315	ENSG00000104805	NUCB1	TRUE	TRUE
chr19	48921205	G	T	ENST00000405315	ENSG00000104805	NUCB1	TRUE	TRUE
chr19	48921208	G	T	ENST00000405315	ENSG00000104805	NUCB1	TRUE	TRUE
chr19	48921223	G	T	ENST00000405315	ENSG00000104805	NUCB1	TRUE	TRUE
chr19	48921229	G	T	ENST00000405315	ENSG00000104805	NUCB1	TRUE	TRUE
chr19	48921241	A	T	ENST00000405315	ENSG00000104805	NUCB1	TRUE	TRUE
chr19	48921247	C	T	ENST00000405315	ENSG00000104805	NUCB1	TRUE	TRUE
chr19	48921259	C	T	ENST00000405315	ENSG00000104805	NUCB1	TRUE	TRUE
chr19	48921262	G	T	ENST00000405315	ENSG00000104805	NUCB1	TRUE	TRUE
chr19	48921268	G	T	ENST00000405315	ENSG00000104805	NUCB1	TRUE	TRUE
chr19	48921286	C	T	ENST00000405315	ENSG00000104805	NUCB1	TRUE	TRUE
chr19	48921298	G	T	ENST00000405315	ENSG00000104805	NUCB1	TRUE	TRUE
chr19	48921304	C	T	ENST00000405315	ENSG00000104805	NUCB1	TRUE	TRUE
chr19	48921307	A	T	ENST00000405315	ENSG00000104805	NUCB1	TRUE	TRUE
chr19	48921310	A	T	ENST00000405315	ENSG00000104805	NUCB1	TRUE	TRUE
chr19	48921313	G	T	ENST00000405315	ENSG00000104805	NUCB1	TRUE	TRUE
chr19	48921319	C	T	ENST00000405315	ENSG00000104805	NUCB1	TRUE	TRUE
chr19	48921322	C	T	ENST00000405315	ENSG00000104805	NUCB1	TRUE	TRUE
chr19	48921325	G	A	ENST00000405315	ENSG00000104805	NUCB1	TRUE	FALSE
chr19	48921325	G	C	ENST00000405315	ENSG00000104805	NUCB1	TRUE	FALSE
chr19	48921325	G	T	ENST00000405315	ENSG00000104805	NUCB1	TRUE	FALSE
chr19	48921326	T	A	ENST00000405315	ENSG00000104805	NUCB1	TRUE	FALSE
chr19	48921326	T	C	ENST00000405315	ENSG00000104805	NUCB1	TRUE	FALSE
chr19	48921326	T	G	ENST00000405315	ENSG00000104805	NUCB1	TRUE	FALSE
chr19	48921825	A	C	ENST00000405315	ENSG00000104805	NUCB1	TRUE	FALSE
chr19	48921825	A	G	ENST00000405315	ENSG00000104805	NUCB1	TRUE	FALSE
chr19	48921825	A	T	ENST00000405315	ENSG00000104805	NUCB1	TRUE	FALSE
chr19	48921826	G	A	ENST00000405315	ENSG00000104805	NUCB1	TRUE	FALSE
chr19	48921826	G	C	ENST00000405315	ENSG00000104805	NUCB1	TRUE	FALSE
chr19	48921826	G	T	ENST00000405315	ENSG00000104805	NUCB1	TRUE	FALSE
chr19	48921842	G	T	ENST00000405315	ENSG00000104805	NUCB1	TRUE	TRUE
chr19	48921845	C	T	ENST00000405315	ENSG00000104805	NUCB1	TRUE	TRUE
chr19	48921851	A	T	ENST00000405315	ENSG00000104805	NUCB1	TRUE	TRUE
chr19	48921854	C	T	ENST00000405315	ENSG00000104805	NUCB1	TRUE	TRUE
chr19	48921857	C	T	ENST00000405315	ENSG00000104805	NUCB1	TRUE	TRUE
chr19	48921860	C	T	ENST00000405315	ENSG00000104805	NUCB1	TRUE	TRUE
chr19	48921863	C	T	ENST00000405315	ENSG00000104805	NUCB1	TRUE	TRUE
chr19	48921866	C	T	ENST00000405315	ENSG00000104805	NUCB1	TRUE	TRUE
chr19	48921869	C	T	ENST00000405315	ENSG00000104805	NUCB1	TRUE	TRUE
chr19	48921872	C	T	ENST00000405315	ENSG00000104805	NUCB1	TRUE	TRUE
chr19	48921881	A	T	ENST00000405315	ENSG00000104805	NUCB1	TRUE	TRUE
chr19	48921902	G	T	ENST00000405315	ENSG00000104805	NUCB1	FALSE	FALSE
chr19	48921908	C	T	ENST00000405315	ENSG00000104805	NUCB1	FALSE	FALSE
chr19	48921914	A	T	ENST00000405315	ENSG00000104805	NUCB1	FALSE	FALSE
chr19	48921933	G	A	ENST00000405315	ENSG00000104805	NUCB1	TRUE	FALSE
chr19	48921933	G	C	ENST00000405315	ENSG00000104805	NUCB1	TRUE	FALSE
chr19	48921933	G	T	ENST00000405315	ENSG00000104805	NUCB1	TRUE	FALSE
chr19	48921934	T	A	ENST00000405315	ENSG00000104805	NUCB1	TRUE	FALSE
chr19	48921934	T	C	ENST00000405315	ENSG00000104805	NUCB1	TRUE	FALSE
chr19	48921934	T	G	ENST00000405315	ENSG00000104805	NUCB1	TRUE	FALSE
chr19	48922316	A	C	ENST00000405315	ENSG00000104805	NUCB1	TRUE	FALSE
chr19	48922316	A	G	ENST00000405315	ENSG00000104805	NUCB1	TRUE	FALSE
chr19	48922316	A	T	ENST00000405315	ENSG00000104805	NUCB1	TRUE	FALSE
chr19	48922317	G	A	ENST00000405315	ENSG00000104805	NUCB1	TRUE	FALSE
chr19	48922317	G	C	ENST00000405315	ENSG00000104805	NUCB1	TRUE	FALSE
chr19	48922317	G	T	ENST00000405315	ENSG00000104805	NUCB1	TRUE	FALSE
chr19	48922350	C	T	ENST00000405315	ENSG00000104805	NUCB1	FALSE	FALSE
chr19	48922353	A	T	ENST00000405315	ENSG00000104805	NUCB1	FALSE	FALSE
chr19	48922356	G	T	ENST00000405315	ENSG00000104805	NUCB1	FALSE	FALSE
chr19	48922369	C	A	ENST00000405315	ENSG00000104805	NUCB1	FALSE	FALSE
chr19	48922369	C	G	ENST00000405315	ENSG00000104805	NUCB1	FALSE	FALSE
chr19	48922371	G	T	ENST00000405315	ENSG00000104805	NUCB1	FALSE	FALSE
chr19	48922374	A	T	ENST00000405315	ENSG00000104805	NUCB1	FALSE	FALSE
chr19	48922377	A	T	ENST00000405315	ENSG00000104805	NUCB1	FALSE	FALSE
chr19	48922386	G	T	ENST00000405315	ENSG00000104805	NUCB1	FALSE	FALSE
chr19	48922398	G	T	ENST00000405315	ENSG00000104805	NUCB1	FALSE	FALSE
chr19	48922404	G	T	ENST00000405315	ENSG00000104805	NUCB1	FALSE	FALSE
chr19	48922413	C	T	ENST00000405315	ENSG00000104805	NUCB1	FALSE	FALSE
chr19	48933735	G	A	ENST00000221403	ENSG00000104808	DHDH	FALSE	FALSE
chr19	48933736	G	A	ENST00000221403	ENSG00000104808	DHDH	FALSE	FALSE
chr19	48933785	C	T	ENST00000221403	ENSG00000104808	DHDH	TRUE	FALSE
chr19	48933803	G	T	ENST00000221403	ENSG00000104808	DHDH	TRUE	TRUE
chr19	48933809	C	T	ENST00000221403	ENSG00000104808	DHDH	TRUE	TRUE
chr19	48933812	G	A	ENST00000221403	ENSG00000104808	DHDH	TRUE	FALSE
chr19	48933812	G	C	ENST00000221403	ENSG00000104808	DHDH	TRUE	FALSE
chr19	48933812	G	T	ENST00000221403	ENSG00000104808	DHDH	TRUE	FALSE
chr19	48933813	T	A	ENST00000221403	ENSG00000104808	DHDH	TRUE	FALSE
chr19	48933813	T	C	ENST00000221403	ENSG00000104808	DHDH	TRUE	FALSE
chr19	48933813	T	G	ENST00000221403	ENSG00000104808	DHDH	TRUE	FALSE
chr19	48934998	A	C	ENST00000221403	ENSG00000104808	DHDH	TRUE	FALSE
chr19	48934998	A	G	ENST00000221403	ENSG00000104808	DHDH	TRUE	FALSE
chr19	48934998	A	T	ENST00000221403	ENSG00000104808	DHDH	TRUE	FALSE
chr19	48934999	G	A	ENST00000221403	ENSG00000104808	DHDH	TRUE	FALSE
chr19	48934999	G	C	ENST00000221403	ENSG00000104808	DHDH	TRUE	FALSE
chr19	48934999	G	T	ENST00000221403	ENSG00000104808	DHDH	TRUE	FALSE
chr19	48935036	A	T	ENST00000221403	ENSG00000104808	DHDH	TRUE	TRUE
chr19	48935039	G	T	ENST00000221403	ENSG00000104808	DHDH	TRUE	TRUE
chr19	48935048	C	T	ENST00000221403	ENSG00000104808	DHDH	TRUE	TRUE
chr19	48935051	A	T	ENST00000221403	ENSG00000104808	DHDH	TRUE	TRUE
chr19	48935066	A	T	ENST00000221403	ENSG00000104808	DHDH	TRUE	TRUE
chr19	48935074	C	A	ENST00000221403	ENSG00000104808	DHDH	TRUE	TRUE
chr19	48935074	C	G	ENST00000221403	ENSG00000104808	DHDH	TRUE	TRUE
chr19	48935083	T	A	ENST00000221403	ENSG00000104808	DHDH	TRUE	TRUE
chr19	48935083	T	G	ENST00000221403	ENSG00000104808	DHDH	TRUE	TRUE
chr19	48935084	G	T	ENST00000221403	ENSG00000104808	DHDH	TRUE	TRUE
chr19	48935087	G	T	ENST00000221403	ENSG00000104808	DHDH	TRUE	TRUE
chr19	48935096	A	T	ENST00000221403	ENSG00000104808	DHDH	TRUE	TRUE
chr19	48935111	G	T	ENST00000221403	ENSG00000104808	DHDH	TRUE	TRUE
chr19	48935112	G	A	ENST00000221403	ENSG00000104808	DHDH	TRUE	FALSE
chr19	48935112	G	C	ENST00000221403	ENSG00000104808	DHDH	TRUE	FALSE
chr19	48935112	G	T	ENST00000221403	ENSG00000104808	DHDH	TRUE	FALSE
chr19	48935113	T	A	ENST00000221403	ENSG00000104808	DHDH	TRUE	FALSE
chr19	48935113	T	C	ENST00000221403	ENSG00000104808	DHDH	TRUE	FALSE
chr19	48935113	T	G	ENST00000221403	ENSG00000104808	DHDH	TRUE	FALSE
chr19	48936030	A	C	ENST00000221403	ENSG00000104808	DHDH	TRUE	FALSE
chr19	48936030	A	G	ENST00000221403	ENSG00000104808	DHDH	TRUE	FALSE
chr19	48936030	A	T	ENST00000221403	ENSG00000104808	DHDH	TRUE	FALSE
chr19	48936031	G	A	ENST00000221403	ENSG00000104808	DHDH	TRUE	FALSE
chr19	48936031	G	C	ENST00000221403	ENSG00000104808	DHDH	TRUE	FALSE
chr19	48936031	G	T	ENST00000221403	ENSG00000104808	DHDH	TRUE	FALSE
chr19	48936042	C	A	ENST00000221403	ENSG00000104808	DHDH	TRUE	TRUE
chr19	48936042	C	G	ENST00000221403	ENSG00000104808	DHDH	TRUE	TRUE
chr19	48936052	C	T	ENST00000221403	ENSG00000104808	DHDH	TRUE	TRUE
chr19	48936061	C	T	ENST00000221403	ENSG00000104808	DHDH	TRUE	TRUE
chr19	48936067	A	T	ENST00000221403	ENSG00000104808	DHDH	TRUE	TRUE
chr19	48936087	C	A	ENST00000221403	ENSG00000104808	DHDH	TRUE	TRUE
chr19	48936089	T	A	ENST00000221403	ENSG00000104808	DHDH	TRUE	TRUE
chr19	48936100	A	T	ENST00000221403	ENSG00000104808	DHDH	TRUE	TRUE
chr19	48936114	C	A	ENST00000221403	ENSG00000104808	DHDH	TRUE	TRUE
chr19	48936115	G	T	ENST00000221403	ENSG00000104808	DHDH	TRUE	TRUE
chr19	48936118	A	T	ENST00000221403	ENSG00000104808	DHDH	TRUE	TRUE
chr19	48936142	G	T	ENST00000221403	ENSG00000104808	DHDH	TRUE	TRUE
chr19	48936151	G	T	ENST00000221403	ENSG00000104808	DHDH	TRUE	TRUE
chr19	48936163	G	T	ENST00000221403	ENSG00000104808	DHDH	TRUE	TRUE
chr19	48936169	C	T	ENST00000221403	ENSG00000104808	DHDH	TRUE	TRUE
chr19	48936175	C	T	ENST00000221403	ENSG00000104808	DHDH	TRUE	TRUE
chr19	48936193	G	T	ENST00000221403	ENSG00000104808	DHDH	TRUE	TRUE
chr19	48936196	G	A	ENST00000221403	ENSG00000104808	DHDH	TRUE	FALSE
chr19	48936196	G	C	ENST00000221403	ENSG00000104808	DHDH	TRUE	FALSE
chr19	48936196	G	T	ENST00000221403	ENSG00000104808	DHDH	TRUE	FALSE
chr19	48936197	T	A	ENST00000221403	ENSG00000104808	DHDH	TRUE	FALSE
chr19	48936197	T	C	ENST00000221403	ENSG00000104808	DHDH	TRUE	FALSE
chr19	48936197	T	G	ENST00000221403	ENSG00000104808	DHDH	TRUE	FALSE
chr19	48939447	A	C	ENST00000221403	ENSG00000104808	DHDH	TRUE	FALSE
chr19	48939447	A	G	ENST00000221403	ENSG00000104808	DHDH	TRUE	FALSE
chr19	48939447	A	T	ENST00000221403	ENSG00000104808	DHDH	TRUE	FALSE
chr19	48939448	G	A	ENST00000221403	ENSG00000104808	DHDH	TRUE	FALSE
chr19	48939448	G	C	ENST00000221403	ENSG00000104808	DHDH	TRUE	FALSE
chr19	48939448	G	T	ENST00000221403	ENSG00000104808	DHDH	TRUE	FALSE
chr19	48939456	G	A	ENST00000221403	ENSG00000104808	DHDH	TRUE	TRUE
chr19	48939457	G	A	ENST00000221403	ENSG00000104808	DHDH	TRUE	TRUE
chr19	48939479	G	T	ENST00000221403	ENSG00000104808	DHDH	TRUE	TRUE
chr19	48939498	T	A	ENST00000221403	ENSG00000104808	DHDH	TRUE	TRUE
chr19	48939503	C	T	ENST00000221403	ENSG00000104808	DHDH	TRUE	TRUE
chr19	48939506	G	T	ENST00000221403	ENSG00000104808	DHDH	TRUE	TRUE
chr19	48939515	G	T	ENST00000221403	ENSG00000104808	DHDH	TRUE	TRUE
chr19	48939539	G	T	ENST00000221403	ENSG00000104808	DHDH	TRUE	TRUE
chr19	48939548	A	T	ENST00000221403	ENSG00000104808	DHDH	TRUE	TRUE
chr19	48939587	C	T	ENST00000221403	ENSG00000104808	DHDH	TRUE	TRUE
chr19	48939622	C	A	ENST00000221403	ENSG00000104808	DHDH	TRUE	TRUE
chr19	48939622	C	G	ENST00000221403	ENSG00000104808	DHDH	TRUE	TRUE
chr19	48939625	T	A	ENST00000221403	ENSG00000104808	DHDH	TRUE	TRUE
chr19	48939629	C	T	ENST00000221403	ENSG00000104808	DHDH	TRUE	TRUE
chr19	48939650	G	T	ENST00000221403	ENSG00000104808	DHDH	TRUE	TRUE
chr19	48939656	C	T	ENST00000221403	ENSG00000104808	DHDH	TRUE	TRUE
chr19	48939659	A	T	ENST00000221403	ENSG00000104808	DHDH	TRUE	TRUE
chr19	48939665	G	T	ENST00000221403	ENSG00000104808	DHDH	TRUE	TRUE
chr19	48939668	A	T	ENST00000221403	ENSG00000104808	DHDH	TRUE	TRUE
chr19	48939683	G	T	ENST00000221403	ENSG00000104808	DHDH	TRUE	TRUE
chr19	48939695	G	T	ENST00000221403	ENSG00000104808	DHDH	TRUE	TRUE
chr19	48939702	G	A	ENST00000221403	ENSG00000104808	DHDH	TRUE	FALSE
chr19	48939702	G	C	ENST00000221403	ENSG00000104808	DHDH	TRUE	FALSE
chr19	48939702	G	T	ENST00000221403	ENSG00000104808	DHDH	TRUE	FALSE
chr19	48939703	T	A	ENST00000221403	ENSG00000104808	DHDH	TRUE	FALSE
chr19	48939703	T	C	ENST00000221403	ENSG00000104808	DHDH	TRUE	FALSE
chr19	48939703	T	G	ENST00000221403	ENSG00000104808	DHDH	TRUE	FALSE
chr19	48942438	A	C	ENST00000221403	ENSG00000104808	DHDH	TRUE	FALSE
chr19	48942438	A	G	ENST00000221403	ENSG00000104808	DHDH	TRUE	FALSE
chr19	48942438	A	T	ENST00000221403	ENSG00000104808	DHDH	TRUE	FALSE
chr19	48942439	G	A	ENST00000221403	ENSG00000104808	DHDH	TRUE	FALSE
chr19	48942439	G	C	ENST00000221403	ENSG00000104808	DHDH	TRUE	FALSE
chr19	48942439	G	T	ENST00000221403	ENSG00000104808	DHDH	TRUE	FALSE
chr19	48942469	C	T	ENST00000221403	ENSG00000104808	DHDH	TRUE	TRUE
chr19	48942474	C	A	ENST00000221403	ENSG00000104808	DHDH	TRUE	TRUE
chr19	48942474	C	G	ENST00000221403	ENSG00000104808	DHDH	TRUE	TRUE
chr19	48942481	G	T	ENST00000221403	ENSG00000104808	DHDH	TRUE	TRUE
chr19	48942504	C	A	ENST00000221403	ENSG00000104808	DHDH	TRUE	TRUE
chr19	48942517	C	T	ENST00000221403	ENSG00000104808	DHDH	TRUE	TRUE
chr19	48942550	A	T	ENST00000221403	ENSG00000104808	DHDH	TRUE	TRUE
chr19	48942562	C	T	ENST00000221403	ENSG00000104808	DHDH	TRUE	TRUE
chr19	48942565	G	A	ENST00000221403	ENSG00000104808	DHDH	TRUE	FALSE
chr19	48942565	G	C	ENST00000221403	ENSG00000104808	DHDH	TRUE	FALSE
chr19	48942565	G	T	ENST00000221403	ENSG00000104808	DHDH	TRUE	FALSE
chr19	48942566	T	A	ENST00000221403	ENSG00000104808	DHDH	TRUE	FALSE
chr19	48942566	T	C	ENST00000221403	ENSG00000104808	DHDH	TRUE	FALSE
chr19	48942566	T	G	ENST00000221403	ENSG00000104808	DHDH	TRUE	FALSE
chr19	48944355	A	C	ENST00000221403	ENSG00000104808	DHDH	TRUE	FALSE
chr19	48944355	A	G	ENST00000221403	ENSG00000104808	DHDH	TRUE	FALSE
chr19	48944355	A	T	ENST00000221403	ENSG00000104808	DHDH	TRUE	FALSE
chr19	48944356	G	A	ENST00000221403	ENSG00000104808	DHDH	TRUE	FALSE
chr19	48944356	G	C	ENST00000221403	ENSG00000104808	DHDH	TRUE	FALSE
chr19	48944356	G	T	ENST00000221403	ENSG00000104808	DHDH	TRUE	FALSE
chr19	48944371	C	A	ENST00000221403	ENSG00000104808	DHDH	TRUE	TRUE
chr19	48944373	G	A	ENST00000221403	ENSG00000104808	DHDH	TRUE	TRUE
chr19	48944374	G	A	ENST00000221403	ENSG00000104808	DHDH	TRUE	TRUE
chr19	48944377	C	A	ENST00000221403	ENSG00000104808	DHDH	TRUE	TRUE
chr19	48944384	G	T	ENST00000221403	ENSG00000104808	DHDH	TRUE	TRUE
chr19	48944396	A	T	ENST00000221403	ENSG00000104808	DHDH	TRUE	TRUE
chr19	48944402	G	T	ENST00000221403	ENSG00000104808	DHDH	TRUE	TRUE
chr19	48944408	A	T	ENST00000221403	ENSG00000104808	DHDH	TRUE	TRUE
chr19	48944411	G	T	ENST00000221403	ENSG00000104808	DHDH	TRUE	TRUE
chr19	48944435	A	T	ENST00000221403	ENSG00000104808	DHDH	TRUE	TRUE
chr19	48944443	C	A	ENST00000221403	ENSG00000104808	DHDH	TRUE	TRUE
chr19	48944473	T	A	ENST00000221403	ENSG00000104808	DHDH	FALSE	FALSE
chr19	48944473	T	G	ENST00000221403	ENSG00000104808	DHDH	FALSE	FALSE
chr19	48944474	G	T	ENST00000221403	ENSG00000104808	DHDH	FALSE	FALSE
chr19	48944480	A	T	ENST00000221403	ENSG00000104808	DHDH	FALSE	FALSE
chr19	48944490	G	A	ENST00000221403	ENSG00000104808	DHDH	FALSE	FALSE
chr19	48944491	G	A	ENST00000221403	ENSG00000104808	DHDH	FALSE	FALSE
chr19	48944492	G	T	ENST00000221403	ENSG00000104808	DHDH
chr19	48944497	C	A	ENST00000221403	ENSG00000104808	DHDH	FALSE	FALSE
chr19	48944504	A	T	ENST00000221403	ENSG00000104808	DHDH	FALSE	FALSE
chr19	48944508	G	A	ENST00000221403	ENSG00000104808	DHDH	TRUE	FALSE
chr19	48944508	G	C	ENST00000221403	ENSG00000104808	DHDH	TRUE	FALSE
chr19	48944508	G	T	ENST00000221403	ENSG00000104808	DHDH	TRUE	FALSE
chr19	48944509	T	A	ENST00000221403	ENSG00000104808	DHDH	TRUE	FALSE
chr19	48944509	T	C	ENST00000221403	ENSG00000104808	DHDH	TRUE	FALSE
chr19	48944509	T	G	ENST00000221403	ENSG00000104808	DHDH	TRUE	FALSE
chr19	48944822	A	C	ENST00000221403	ENSG00000104808	DHDH	TRUE	FALSE
chr19	48944822	A	G	ENST00000221403	ENSG00000104808	DHDH	TRUE	FALSE
chr19	48944822	A	T	ENST00000221403	ENSG00000104808	DHDH	TRUE	FALSE
chr19	48944823	G	A	ENST00000221403	ENSG00000104808	DHDH	TRUE	FALSE
chr19	48944823	G	C	ENST00000221403	ENSG00000104808	DHDH	TRUE	FALSE
chr19	48944823	G	T	ENST00000221403	ENSG00000104808	DHDH	TRUE	FALSE
chr19	48944829	A	T	ENST00000221403	ENSG00000104808	DHDH	FALSE	FALSE
chr19	48944832	G	T	ENST00000221403	ENSG00000104808	DHDH	FALSE	FALSE
chr19	48944854	C	A	ENST00000221403	ENSG00000104808	DHDH	FALSE	FALSE
chr19	48944856	G	T	ENST00000221403	ENSG00000104808	DHDH	FALSE	FALSE
chr19	48944862	G	T	ENST00000221403	ENSG00000104808	DHDH	FALSE	FALSE
chr19	48944883	G	T	ENST00000221403	ENSG00000104808	DHDH	FALSE	FALSE
chr19	48944886	G	T	ENST00000221403	ENSG00000104808	DHDH	FALSE	FALSE
chr19	48944895	A	T	ENST00000221403	ENSG00000104808	DHDH	FALSE	FALSE
chr19	48944904	G	T	ENST00000221403	ENSG00000104808	DHDH	FALSE	FALSE
chr19	48944919	C	T	ENST00000221403	ENSG00000104808	DHDH	FALSE	FALSE
chr19	48944925	A	T	ENST00000221403	ENSG00000104808	DHDH	FALSE	FALSE
chr19	48954944	G	T	ENST00000345358	ENSG00000087088	BAX	FALSE	FALSE
chr19	48954947	C	T	ENST00000345358	ENSG00000087088	BAX	FALSE	FALSE
chr19	48954953	A	T	ENST00000345358	ENSG00000087088	BAX	FALSE	FALSE
chr19	48954963	G	A	ENST00000345358	ENSG00000087088	BAX	FALSE	FALSE
chr19	48954963	G	C	ENST00000345358	ENSG00000087088	BAX	FALSE	FALSE
chr19	48954963	G	T	ENST00000345358	ENSG00000087088	BAX	FALSE	FALSE
chr19	48954964	T	A	ENST00000345358	ENSG00000087088	BAX	FALSE	FALSE
chr19	48954964	T	C	ENST00000345358	ENSG00000087088	BAX	FALSE	FALSE
chr19	48954964	T	G	ENST00000345358	ENSG00000087088	BAX	FALSE	FALSE
chr19	48955546	A	C	ENST00000345358	ENSG00000087088	BAX	FALSE	FALSE
chr19	48955546	A	G	ENST00000345358	ENSG00000087088	BAX	FALSE	FALSE
chr19	48955546	A	T	ENST00000345358	ENSG00000087088	BAX	FALSE	FALSE
chr19	48955547	G	A	ENST00000345358	ENSG00000087088	BAX	FALSE	FALSE
chr19	48955547	G	C	ENST00000345358	ENSG00000087088	BAX	FALSE	FALSE
chr19	48955547	G	T	ENST00000345358	ENSG00000087088	BAX	FALSE	FALSE
chr19	48955562	G	T	ENST00000345358	ENSG00000087088	BAX	FALSE	FALSE
chr19	48955565	C	T	ENST00000345358	ENSG00000087088	BAX	FALSE	FALSE
chr19	48955574	A	T	ENST00000345358	ENSG00000087088	BAX		FALSE
chr19	48955590	T	A	ENST00000345358	ENSG00000087088	BAX
chr19	48955595	C	T	ENST00000345358	ENSG00000087088	BAX
chr19	48955600	G	A	ENST00000345358	ENSG00000087088	BAX	TRUE	FALSE
chr19	48955600	G	C	ENST00000345358	ENSG00000087088	BAX	TRUE	FALSE
chr19	48955600	G	T	ENST00000345358	ENSG00000087088	BAX	TRUE	FALSE
chr19	48955601	T	A	ENST00000345358	ENSG00000087088	BAX	TRUE	FALSE
chr19	48955601	T	C	ENST00000345358	ENSG00000087088	BAX	TRUE	FALSE
chr19	48955601	T	G	ENST00000345358	ENSG00000087088	BAX	TRUE	FALSE
chr19	48955685	A	C	ENST00000345358	ENSG00000087088	BAX	TRUE	FALSE
chr19	48955685	A	G	ENST00000345358	ENSG00000087088	BAX	TRUE	FALSE
chr19	48955685	A	T	ENST00000345358	ENSG00000087088	BAX	TRUE	FALSE
chr19	48955686	G	A	ENST00000345358	ENSG00000087088	BAX	TRUE	FALSE
chr19	48955686	G	C	ENST00000345358	ENSG00000087088	BAX	TRUE	FALSE
chr19	48955686	G	T	ENST00000345358	ENSG00000087088	BAX	TRUE	FALSE
chr19	48955694	C	T	ENST00000345358	ENSG00000087088	BAX
chr19	48955700	C	T	ENST00000345358	ENSG00000087088	BAX
chr19	48955709	C	T	ENST00000345358	ENSG00000087088	BAX
chr19	48955721	G	T	ENST00000345358	ENSG00000087088	BAX
chr19	48955730	G	T	ENST00000345358	ENSG00000087088	BAX
chr19	48955754	C	T	ENST00000345358	ENSG00000087088	BAX
chr19	48955769	A	T	ENST00000345358	ENSG00000087088	BAX
chr19	48955772	A	T	ENST00000345358	ENSG00000087088	BAX
chr19	48955781	G	T	ENST00000345358	ENSG00000087088	BAX
chr19	48955786	T	A	ENST00000345358	ENSG00000087088	BAX
chr19	48955790	A	T	ENST00000345358	ENSG00000087088	BAX
chr19	48955805	G	T	ENST00000345358	ENSG00000087088	BAX
chr19	48955823	G	T	ENST00000345358	ENSG00000087088	BAX
chr19	48955829	C	T	ENST00000345358	ENSG00000087088	BAX
chr19	48955834	G	A	ENST00000345358	ENSG00000087088	BAX	TRUE	FALSE
chr19	48955834	G	C	ENST00000345358	ENSG00000087088	BAX	TRUE	FALSE
chr19	48955834	G	T	ENST00000345358	ENSG00000087088	BAX	TRUE	FALSE
chr19	48955835	T	A	ENST00000345358	ENSG00000087088	BAX	TRUE	FALSE
chr19	48955835	T	C	ENST00000345358	ENSG00000087088	BAX	TRUE	FALSE
chr19	48955835	T	G	ENST00000345358	ENSG00000087088	BAX	TRUE	FALSE
chr19	48956196	A	C	ENST00000345358	ENSG00000087088	BAX	TRUE	FALSE
chr19	48956196	A	G	ENST00000345358	ENSG00000087088	BAX	TRUE	FALSE
chr19	48956196	A	T	ENST00000345358	ENSG00000087088	BAX	TRUE	FALSE
chr19	48956197	G	A	ENST00000345358	ENSG00000087088	BAX	TRUE	FALSE
chr19	48956197	G	C	ENST00000345358	ENSG00000087088	BAX	TRUE	FALSE
chr19	48956197	G	T	ENST00000345358	ENSG00000087088	BAX	TRUE	FALSE
chr19	48956229	C	T	ENST00000345358	ENSG00000087088	BAX
chr19	48956232	G	T	ENST00000345358	ENSG00000087088	BAX
chr19	48956244	C	T	ENST00000345358	ENSG00000087088	BAX
chr19	48956284	G	A	ENST00000345358	ENSG00000087088	BAX
chr19	48956285	G	A	ENST00000345358	ENSG00000087088	BAX
chr19	48956309	C	A	ENST00000345358	ENSG00000087088	BAX
chr19	48956309	C	G	ENST00000345358	ENSG00000087088	BAX
chr19	48956319	A	T	ENST00000345358	ENSG00000087088	BAX
chr19	48956331	A	T	ENST00000345358	ENSG00000087088	BAX
chr19	48956334	G	A	ENST00000345358	ENSG00000087088	BAX	TRUE	FALSE
chr19	48956334	G	C	ENST00000345358	ENSG00000087088	BAX	TRUE	FALSE
chr19	48956334	G	T	ENST00000345358	ENSG00000087088	BAX	TRUE	FALSE
chr19	48956335	T	A	ENST00000345358	ENSG00000087088	BAX	TRUE	FALSE
chr19	48956335	T	C	ENST00000345358	ENSG00000087088	BAX	TRUE	FALSE
chr19	48956335	T	G	ENST00000345358	ENSG00000087088	BAX	TRUE	FALSE
chr19	48960808	A	C	ENST00000345358	ENSG00000087088	BAX	TRUE	FALSE
chr19	48960808	A	G	ENST00000345358	ENSG00000087088	BAX	TRUE	FALSE
chr19	48960808	A	T	ENST00000345358	ENSG00000087088	BAX	TRUE	FALSE
chr19	48960809	G	A	ENST00000345358	ENSG00000087088	BAX	TRUE	FALSE
chr19	48960809	G	C	ENST00000345358	ENSG00000087088	BAX	TRUE	FALSE
chr19	48960809	G	T	ENST00000345358	ENSG00000087088	BAX	TRUE	FALSE
chr19	48960818	C	A	ENST00000345358	ENSG00000087088	BAX
chr19	48960822	A	T	ENST00000345358	ENSG00000087088	BAX
chr19	48960831	G	T	ENST00000345358	ENSG00000087088	BAX
chr19	48960840	A	T	ENST00000345358	ENSG00000087088	BAX
chr19	48960856	G	A	ENST00000345358	ENSG00000087088	BAX
chr19	48960857	G	A	ENST00000345358	ENSG00000087088	BAX
chr19	48960862	T	A	ENST00000345358	ENSG00000087088	BAX
chr19	48960876	G	T	ENST00000345358	ENSG00000087088	BAX
chr19	48960886	T	A	ENST00000345358	ENSG00000087088	BAX
chr19	48960892	G	A	ENST00000345358	ENSG00000087088	BAX
chr19	48960893	G	A	ENST00000345358	ENSG00000087088	BAX
chr19	48960897	C	T	ENST00000345358	ENSG00000087088	BAX
chr19	48960903	C	T	ENST00000345358	ENSG00000087088	BAX
chr19	48960913	G	A	ENST00000345358	ENSG00000087088	BAX
chr19	48960914	G	A	ENST00000345358	ENSG00000087088	BAX
chr19	48960915	G	A	ENST00000345358	ENSG00000087088	BAX	TRUE	FALSE
chr19	48960915	G	C	ENST00000345358	ENSG00000087088	BAX	TRUE	FALSE
chr19	48960915	G	T	ENST00000345358	ENSG00000087088	BAX	TRUE	FALSE
chr19	48960916	T	A	ENST00000345358	ENSG00000087088	BAX	TRUE	FALSE
chr19	48960916	T	C	ENST00000345358	ENSG00000087088	BAX	TRUE	FALSE
chr19	48960916	T	G	ENST00000345358	ENSG00000087088	BAX	TRUE	FALSE
chr19	48961530	A	C	ENST00000345358	ENSG00000087088	BAX	TRUE	FALSE
chr19	48961530	A	G	ENST00000345358	ENSG00000087088	BAX	TRUE	FALSE
chr19	48961530	A	T	ENST00000345358	ENSG00000087088	BAX	TRUE	FALSE
chr19	48961531	G	A	ENST00000345358	ENSG00000087088	BAX	TRUE	FALSE
chr19	48961531	G	C	ENST00000345358	ENSG00000087088	BAX	TRUE	FALSE
chr19	48961531	G	T	ENST00000345358	ENSG00000087088	BAX	TRUE	FALSE
chr19	48961549	C	A	ENST00000345358	ENSG00000087088	BAX
chr19	48961549	C	G	ENST00000345358	ENSG00000087088	BAX
chr19	48961566	G	A	ENST00000345358	ENSG00000087088	BAX
chr19	48961567	G	A	ENST00000345358	ENSG00000087088	BAX
chr19	48961568	C	T	ENST00000345358	ENSG00000087088	BAX
chr19	48961592	G	T	ENST00000345358	ENSG00000087088	BAX
chr19	48961608	C	A	ENST00000345358	ENSG00000087088	BAX	FALSE	FALSE
chr19	48961608	C	G	ENST00000345358	ENSG00000087088	BAX	FALSE	FALSE
chr19	48961620	G	A	ENST00000345358	ENSG00000087088	BAX	FALSE	FALSE
chr19	48961621	G	A	ENST00000345358	ENSG00000087088	BAX	FALSE	FALSE
chr19	48961622	A	T	ENST00000345358	ENSG00000087088	BAX	FALSE	FALSE
chr19	48961625	A	T	ENST00000345358	ENSG00000087088	BAX	FALSE	FALSE
chr19	48965517	C	T	ENST00000331825	ENSG00000087086	FTL	FALSE	FALSE
chr19	48965526	C	T	ENST00000331825	ENSG00000087086	FTL	FALSE	FALSE
chr19	48965534	T	A	ENST00000331825	ENSG00000087086	FTL	FALSE	FALSE
chr19	48965534	T	G	ENST00000331825	ENSG00000087086	FTL	FALSE	FALSE
chr19	48965547	G	T	ENST00000331825	ENSG00000087086	FTL	FALSE	FALSE
chr19	48965575	T	A	ENST00000331825	ENSG00000087086	FTL	TRUE	FALSE
chr19	48965579	C	A	ENST00000331825	ENSG00000087086	FTL	TRUE	TRUE
chr19	48965579	C	G	ENST00000331825	ENSG00000087086	FTL	TRUE	TRUE
chr19	48965583	C	T	ENST00000331825	ENSG00000087086	FTL	TRUE	TRUE
chr19	48965594	C	A	ENST00000331825	ENSG00000087086	FTL	TRUE	TRUE
chr19	48965594	C	G	ENST00000331825	ENSG00000087086	FTL	TRUE	TRUE
chr19	48965600	C	A	ENST00000331825	ENSG00000087086	FTL	TRUE	TRUE
chr19	48965600	C	G	ENST00000331825	ENSG00000087086	FTL	TRUE	TRUE
chr19	48965610	G	A	ENST00000331825	ENSG00000087086	FTL	TRUE	FALSE
chr19	48965610	G	C	ENST00000331825	ENSG00000087086	FTL	TRUE	FALSE
chr19	48965610	G	T	ENST00000331825	ENSG00000087086	FTL	TRUE	FALSE
chr19	48965611	T	A	ENST00000331825	ENSG00000087086	FTL	TRUE	FALSE
chr19	48965611	T	C	ENST00000331825	ENSG00000087086	FTL	FALSE	FALSE
chr19	48965611	T	G	ENST00000331825	ENSG00000087086	FTL	TRUE	FALSE
chr19	48965768	A	C	ENST00000331825	ENSG00000087086	FTL	TRUE	FALSE
chr19	48965768	A	G	ENST00000331825	ENSG00000087086	FTL	TRUE	FALSE
chr19	48965768	A	T	ENST00000331825	ENSG00000087086	FTL	TRUE	FALSE
chr19	48965769	G	A	ENST00000331825	ENSG00000087086	FTL	TRUE	FALSE
chr19	48965769	G	C	ENST00000331825	ENSG00000087086	FTL	TRUE	FALSE
chr19	48965769	G	T	ENST00000331825	ENSG00000087086	FTL	TRUE	FALSE
chr19	48965778	T	A	ENST00000331825	ENSG00000087086	FTL	TRUE	TRUE
chr19	48965778	T	G	ENST00000331825	ENSG00000087086	FTL	TRUE	TRUE
chr19	48965803	G	T	ENST00000331825	ENSG00000087086	FTL	TRUE	TRUE
chr19	48965827	G	T	ENST00000331825	ENSG00000087086	FTL	TRUE	TRUE
chr19	48965831	T	A	ENST00000331825	ENSG00000087086	FTL	TRUE	TRUE
chr19	48965836	G	T	ENST00000331825	ENSG00000087086	FTL	TRUE	TRUE
chr19	48965839	G	T	ENST00000331825	ENSG00000087086	FTL	TRUE	TRUE
chr19	48965842	A	T	ENST00000331825	ENSG00000087086	FTL	TRUE	TRUE
chr19	48965848	G	T	ENST00000331825	ENSG00000087086	FTL	TRUE	TRUE
chr19	48965856	C	A	ENST00000331825	ENSG00000087086	FTL	TRUE	TRUE
chr19	48965856	C	G	ENST00000331825	ENSG00000087086	FTL	TRUE	TRUE
chr19	48965857	G	T	ENST00000331825	ENSG00000087086	FTL	TRUE	TRUE
chr19	48965869	A	T	ENST00000331825	ENSG00000087086	FTL	TRUE	TRUE
chr19	48965875	C	T	ENST00000331825	ENSG00000087086	FTL	TRUE	TRUE
chr19	48965881	C	T	ENST00000331825	ENSG00000087086	FTL	TRUE	TRUE
chr19	48965905	C	T	ENST00000331825	ENSG00000087086	FTL	TRUE	TRUE
chr19	48965914	A	T	ENST00000331825	ENSG00000087086	FTL	TRUE	TRUE
chr19	48965917	G	A	ENST00000331825	ENSG00000087086	FTL	TRUE	TRUE
chr19	48965917	G	C	ENST00000331825	ENSG00000087086	FTL	TRUE	TRUE
chr19	48965917	G	T	ENST00000331825	ENSG00000087086	FTL	TRUE	TRUE
chr19	48965918	T	A	ENST00000331825	ENSG00000087086	FTL	TRUE	TRUE
chr19	48965918	T	C	ENST00000331825	ENSG00000087086	FTL	TRUE	FALSE
chr19	48965918	T	G	ENST00000331825	ENSG00000087086	FTL	TRUE	TRUE
chr19	48966279	A	C	ENST00000331825	ENSG00000087086	FTL	TRUE	FALSE
chr19	48966279	A	G	ENST00000331825	ENSG00000087086	FTL	TRUE	FALSE
chr19	48966279	A	T	ENST00000331825	ENSG00000087086	FTL	TRUE	FALSE
chr19	48966280	G	A	ENST00000331825	ENSG00000087086	FTL	TRUE	FALSE
chr19	48966280	G	C	ENST00000331825	ENSG00000087086	FTL	TRUE	FALSE
chr19	48966280	G	T	ENST00000331825	ENSG00000087086	FTL	TRUE	FALSE
chr19	48966281	A	T	ENST00000331825	ENSG00000087086	FTL	TRUE	TRUE
chr19	48966290	G	T	ENST00000331825	ENSG00000087086	FTL	TRUE	TRUE
chr19	48966296	G	T	ENST00000331825	ENSG00000087086	FTL	TRUE	TRUE
chr19	48966300	G	A	ENST00000331825	ENSG00000087086	FTL	TRUE	TRUE
chr19	48966301	G	A	ENST00000331825	ENSG00000087086	FTL	TRUE	TRUE
chr19	48966305	A	T	ENST00000331825	ENSG00000087086	FTL	TRUE	TRUE
chr19	48966323	A	T	ENST00000331825	ENSG00000087086	FTL	TRUE	TRUE
chr19	48966341	G	T	ENST00000331825	ENSG00000087086	FTL	TRUE	TRUE
chr19	48966344	A	T	ENST00000331825	ENSG00000087086	FTL	TRUE	TRUE
chr19	48966347	A	T	ENST00000331825	ENSG00000087086	FTL	TRUE	TRUE
chr19	48966356	C	T	ENST00000331825	ENSG00000087086	FTL	FALSE	FALSE
chr19	48966366	T	A	ENST00000331825	ENSG00000087086	FTL	FALSE	FALSE
chr19	48966407	G	A	ENST00000331825	ENSG00000087086	FTL	TRUE	FALSE
chr19	48966407	G	C	ENST00000331825	ENSG00000087086	FTL	TRUE	FALSE
chr19	48966407	G	T	ENST00000331825	ENSG00000087086	FTL	TRUE	FALSE
chr19	48966408	T	A	ENST00000331825	ENSG00000087086	FTL	TRUE	FALSE
chr19	48966408	T	C	ENST00000331825	ENSG00000087086	FTL	TRUE	FALSE
chr19	48966408	T	G	ENST00000331825	ENSG00000087086	FTL	TRUE	FALSE
chr19	48966581	A	C	ENST00000331825	ENSG00000087086	FTL	TRUE	FALSE
chr19	48966581	A	G	ENST00000331825	ENSG00000087086	FTL	TRUE	FALSE
chr19	48966581	A	T	ENST00000331825	ENSG00000087086	FTL	TRUE	FALSE
chr19	48966582	G	A	ENST00000331825	ENSG00000087086	FTL	TRUE	FALSE
chr19	48966582	G	C	ENST00000331825	ENSG00000087086	FTL	TRUE	FALSE
chr19	48966582	G	T	ENST00000331825	ENSG00000087086	FTL	TRUE	FALSE
chr19	48966588	T	A	ENST00000331825	ENSG00000087086	FTL	FALSE	FALSE
chr19	48966598	G	T	ENST00000331825	ENSG00000087086	FTL	FALSE	FALSE
chr19	48966616	G	T	ENST00000331825	ENSG00000087086	FTL	FALSE	FALSE
chr19	48966619	G	T	ENST00000331825	ENSG00000087086	FTL	FALSE	FALSE
chr19	48966625	A	T	ENST00000331825	ENSG00000087086	FTL	FALSE	FALSE
chr19	48966634	A	T	ENST00000331825	ENSG00000087086	FTL	FALSE	FALSE
chr19	48966637	A	T	ENST00000331825	ENSG00000087086	FTL	FALSE	FALSE
chr19	48966682	G	T	ENST00000331825	ENSG00000087086	FTL	FALSE	FALSE
chr19	48966697	G	T	ENST00000331825	ENSG00000087086	FTL	FALSE	FALSE
chr19	48966702	T	A	ENST00000331825	ENSG00000087086	FTL	FALSE	FALSE
chr19	48966702	T	G	ENST00000331825	ENSG00000087086	FTL	FALSE	FALSE
chr19	48966709	G	T	ENST00000331825	ENSG00000087086	FTL	FALSE	FALSE
chr19	48966724	A	T	ENST00000331825	ENSG00000087086	FTL	FALSE	FALSE
chr19	48969299	C	A	ENST00000323798	ENSG00000104812	GYS1	FALSE	FALSE
chr19	48969302	C	A	ENST00000323798	ENSG00000104812	GYS1	FALSE	FALSE
chr19	48969332	C	A	ENST00000323798	ENSG00000104812	GYS1	FALSE	FALSE
chr19	48969349	G	C	ENST00000323798	ENSG00000104812	GYS1	FALSE	FALSE
chr19	48969349	G	T	ENST00000323798	ENSG00000104812	GYS1	FALSE	FALSE
chr19	48969383	T	A	ENST00000323798	ENSG00000104812	GYS1	FALSE	FALSE
chr19	48969405	G	T	ENST00000323798	ENSG00000104812	GYS1	FALSE	FALSE
chr19	48969416	G	A	ENST00000323798	ENSG00000104812	GYS1	FALSE	FALSE
chr19	48969423	C	T	ENST00000323798	ENSG00000104812	GYS1	FALSE	FALSE
chr19	48969424	C	T	ENST00000323798	ENSG00000104812	GYS1	FALSE	FALSE
chr19	48969428	C	A	ENST00000323798	ENSG00000104812	GYS1	FALSE	FALSE
chr19	48969455	T	A	ENST00000323798	ENSG00000104812	GYS1	FALSE	FALSE
chr19	48969464	C	A	ENST00000323798	ENSG00000104812	GYS1	FALSE	FALSE
chr19	48969467	C	A	ENST00000323798	ENSG00000104812	GYS1	FALSE	FALSE
chr19	48969473	C	A	ENST00000323798	ENSG00000104812	GYS1	FALSE	FALSE
chr19	48969477	G	C	ENST00000323798	ENSG00000104812	GYS1	FALSE	FALSE
chr19	48969477	G	T	ENST00000323798	ENSG00000104812	GYS1	FALSE	FALSE
chr19	48969485	C	A	ENST00000323798	ENSG00000104812	GYS1	FALSE	FALSE
chr19	48969494	C	A	ENST00000323798	ENSG00000104812	GYS1	FALSE	FALSE
chr19	48969497	C	A	ENST00000323798	ENSG00000104812	GYS1	FALSE	FALSE
chr19	48969521	C	A	ENST00000323798	ENSG00000104812	GYS1	FALSE	FALSE
chr19	48969524	C	A	ENST00000323798	ENSG00000104812	GYS1	FALSE	FALSE
chr19	48969530	C	A	ENST00000323798	ENSG00000104812	GYS1	FALSE	FALSE
chr19	48969536	G	A	ENST00000323798	ENSG00000104812	GYS1	FALSE	FALSE
chr19	48969554	G	A	ENST00000323798	ENSG00000104812	GYS1	FALSE	FALSE
chr19	48969556	G	C	ENST00000323798	ENSG00000104812	GYS1	FALSE	FALSE
chr19	48969556	G	T	ENST00000323798	ENSG00000104812	GYS1	FALSE	FALSE
chr19	48969562	G	T	ENST00000323798	ENSG00000104812	GYS1	FALSE	FALSE
chr19	48969568	G	T	ENST00000323798	ENSG00000104812	GYS1	FALSE	FALSE
chr19	48969580	G	T	ENST00000323798	ENSG00000104812	GYS1	FALSE	FALSE
chr19	48969594	G	C	ENST00000323798	ENSG00000104812	GYS1	FALSE	FALSE
chr19	48969594	G	T	ENST00000323798	ENSG00000104812	GYS1	FALSE	FALSE
chr19	48969600	G	C	ENST00000323798	ENSG00000104812	GYS1	FALSE	FALSE
chr19	48969600	G	T	ENST00000323798	ENSG00000104812	GYS1	FALSE	FALSE
chr19	48969608	G	A	ENST00000323798	ENSG00000104812	GYS1	FALSE	FALSE
chr19	48969612	C	A	ENST00000323798	ENSG00000104812	GYS1	TRUE	FALSE
chr19	48969612	C	G	ENST00000323798	ENSG00000104812	GYS1	TRUE	FALSE
chr19	48969612	C	T	ENST00000323798	ENSG00000104812	GYS1	TRUE	FALSE
chr19	48969613	T	A	ENST00000323798	ENSG00000104812	GYS1	TRUE	FALSE
chr19	48969613	T	C	ENST00000323798	ENSG00000104812	GYS1	TRUE	FALSE
chr19	48969613	T	G	ENST00000323798	ENSG00000104812	GYS1	TRUE	FALSE
chr19	48969773	A	C	ENST00000323798	ENSG00000104812	GYS1	TRUE	FALSE
chr19	48969773	A	G	ENST00000323798	ENSG00000104812	GYS1	TRUE	FALSE
chr19	48969773	A	T	ENST00000323798	ENSG00000104812	GYS1	TRUE	FALSE
chr19	48969774	C	A	ENST00000323798	ENSG00000104812	GYS1	TRUE	FALSE
chr19	48969774	C	G	ENST00000323798	ENSG00000104812	GYS1	TRUE	FALSE
chr19	48969774	C	T	ENST00000323798	ENSG00000104812	GYS1	TRUE	FALSE
chr19	48969786	C	A	ENST00000323798	ENSG00000104812	GYS1	FALSE	FALSE
chr19	48969795	C	A	ENST00000323798	ENSG00000104812	GYS1	FALSE	FALSE
chr19	48969796	G	C	ENST00000323798	ENSG00000104812	GYS1	FALSE	FALSE
chr19	48969796	G	T	ENST00000323798	ENSG00000104812	GYS1	FALSE	FALSE
chr19	48969810	C	A	ENST00000323798	ENSG00000104812	GYS1	FALSE	FALSE
chr19	48969822	T	A	ENST00000323798	ENSG00000104812	GYS1	FALSE	FALSE
chr19	48969850	A	C	ENST00000323798	ENSG00000104812	GYS1
chr19	48969850	A	T	ENST00000323798	ENSG00000104812	GYS1	TRUE	TRUE
chr19	48969853	G	C	ENST00000323798	ENSG00000104812	GYS1	TRUE	TRUE
chr19	48969853	G	T	ENST00000323798	ENSG00000104812	GYS1	TRUE	TRUE
chr19	48969856	C	A	ENST00000323798	ENSG00000104812	GYS1	TRUE	FALSE
chr19	48969856	C	G	ENST00000323798	ENSG00000104812	GYS1	TRUE	FALSE
chr19	48969856	C	T	ENST00000323798	ENSG00000104812	GYS1	TRUE	FALSE
chr19	48969857	T	A	ENST00000323798	ENSG00000104812	GYS1	TRUE	FALSE
chr19	48969857	T	C	ENST00000323798	ENSG00000104812	GYS1	TRUE	FALSE
chr19	48969857	T	G	ENST00000323798	ENSG00000104812	GYS1	TRUE	FALSE
chr19	48970544	A	C	ENST00000323798	ENSG00000104812	GYS1	TRUE	FALSE
chr19	48970544	A	G	ENST00000323798	ENSG00000104812	GYS1	TRUE	FALSE
chr19	48970544	A	T	ENST00000323798	ENSG00000104812	GYS1	TRUE	FALSE
chr19	48970545	C	A	ENST00000323798	ENSG00000104812	GYS1	TRUE	FALSE
chr19	48970545	C	G	ENST00000323798	ENSG00000104812	GYS1	TRUE	FALSE
chr19	48970545	C	T	ENST00000323798	ENSG00000104812	GYS1	TRUE	FALSE
chr19	48970555	G	C	ENST00000323798	ENSG00000104812	GYS1	TRUE	TRUE
chr19	48970555	G	T	ENST00000323798	ENSG00000104812	GYS1	TRUE	TRUE
chr19	48970560	T	A	ENST00000323798	ENSG00000104812	GYS1	TRUE	TRUE
chr19	48970561	C	T	ENST00000323798	ENSG00000104812	GYS1	TRUE	TRUE
chr19	48970562	C	T	ENST00000323798	ENSG00000104812	GYS1	TRUE	TRUE
chr19	48970587	C	A	ENST00000323798	ENSG00000104812	GYS1	TRUE	TRUE
chr19	48970602	G	A	ENST00000323798	ENSG00000104812	GYS1	TRUE	TRUE
chr19	48970614	G	A	ENST00000323798	ENSG00000104812	GYS1	TRUE	TRUE
chr19	48970626	G	A	ENST00000323798	ENSG00000104812	GYS1	TRUE	TRUE
chr19	48970629	G	A	ENST00000323798	ENSG00000104812	GYS1	TRUE	TRUE
chr19	48970630	A	T	ENST00000323798	ENSG00000104812	GYS1	TRUE	TRUE
chr19	48970639	G	C	ENST00000323798	ENSG00000104812	GYS1	TRUE	TRUE
chr19	48970639	G	T	ENST00000323798	ENSG00000104812	GYS1	TRUE	TRUE
chr19	48970659	G	A	ENST00000323798	ENSG00000104812	GYS1	TRUE	TRUE
chr19	48970661	G	T	ENST00000323798	ENSG00000104812	GYS1	TRUE	TRUE
chr19	48970663	G	T	ENST00000323798	ENSG00000104812	GYS1	TRUE	TRUE
chr19	48970702	G	C	ENST00000323798	ENSG00000104812	GYS1	TRUE	TRUE
chr19	48970702	G	T	ENST00000323798	ENSG00000104812	GYS1	TRUE	TRUE
chr19	48970710	C	A	ENST00000323798	ENSG00000104812	GYS1	TRUE	FALSE
chr19	48970710	C	G	ENST00000323798	ENSG00000104812	GYS1	TRUE	FALSE
chr19	48970710	C	T	ENST00000323798	ENSG00000104812	GYS1	TRUE	FALSE
chr19	48970711	T	A	ENST00000323798	ENSG00000104812	GYS1	TRUE	FALSE
chr19	48970711	T	C	ENST00000323798	ENSG00000104812	GYS1	TRUE	FALSE
chr19	48970711	T	G	ENST00000323798	ENSG00000104812	GYS1	TRUE	FALSE
chr19	48970926	A	C	ENST00000323798	ENSG00000104812	GYS1	TRUE	FALSE
chr19	48970926	A	G	ENST00000323798	ENSG00000104812	GYS1	TRUE	FALSE
chr19	48970926	A	T	ENST00000323798	ENSG00000104812	GYS1	TRUE	FALSE
chr19	48970927	C	A	ENST00000323798	ENSG00000104812	GYS1	TRUE	FALSE
chr19	48970927	C	G	ENST00000323798	ENSG00000104812	GYS1	TRUE	FALSE
chr19	48970927	C	T	ENST00000323798	ENSG00000104812	GYS1	TRUE	FALSE
chr19	48970929	G	C	ENST00000323798	ENSG00000104812	GYS1	TRUE	TRUE
chr19	48970929	G	T	ENST00000323798	ENSG00000104812	GYS1	TRUE	TRUE
chr19	48970936	G	C	ENST00000323798	ENSG00000104812	GYS1	TRUE	TRUE
chr19	48970936	G	T	ENST00000323798	ENSG00000104812	GYS1	TRUE	TRUE
chr19	48970955	C	A	ENST00000323798	ENSG00000104812	GYS1	TRUE	TRUE
chr19	48970958	C	A	ENST00000323798	ENSG00000104812	GYS1	TRUE	TRUE
chr19	48970965	G	T	ENST00000323798	ENSG00000104812	GYS1	TRUE	TRUE
chr19	48971006	C	A	ENST00000323798	ENSG00000104812	GYS1	TRUE	TRUE
chr19	48971016	G	T	ENST00000323798	ENSG00000104812	GYS1	TRUE	TRUE
chr19	48971021	C	A	ENST00000323798	ENSG00000104812	GYS1	TRUE	TRUE
chr19	48971024	C	A	ENST00000323798	ENSG00000104812	GYS1	TRUE	FALSE
chr19	48971024	C	G	ENST00000323798	ENSG00000104812	GYS1	TRUE	FALSE
chr19	48971024	C	T	ENST00000323798	ENSG00000104812	GYS1	TRUE	FALSE
chr19	48971025	T	A	ENST00000323798	ENSG00000104812	GYS1	TRUE	FALSE
chr19	48971025	T	C	ENST00000323798	ENSG00000104812	GYS1	TRUE	FALSE
chr19	48971025	T	G	ENST00000323798	ENSG00000104812	GYS1	TRUE	FALSE
chr19	48974211	A	C	ENST00000323798	ENSG00000104812	GYS1	TRUE	FALSE
chr19	48974211	A	G	ENST00000323798	ENSG00000104812	GYS1	TRUE	FALSE
chr19	48974211	A	T	ENST00000323798	ENSG00000104812	GYS1	TRUE	FALSE
chr19	48974212	C	A	ENST00000323798	ENSG00000104812	GYS1	TRUE	FALSE
chr19	48974212	C	G	ENST00000323798	ENSG00000104812	GYS1	TRUE	FALSE
chr19	48974212	C	T	ENST00000323798	ENSG00000104812	GYS1	TRUE	FALSE
chr19	48974220	G	C	ENST00000323798	ENSG00000104812	GYS1	TRUE	TRUE
chr19	48974220	G	T	ENST00000323798	ENSG00000104812	GYS1	TRUE	TRUE
chr19	48974226	C	T	ENST00000323798	ENSG00000104812	GYS1	TRUE	TRUE
chr19	48974227	C	T	ENST00000323798	ENSG00000104812	GYS1	TRUE	TRUE
chr19	48974234	C	A	ENST00000323798	ENSG00000104812	GYS1	TRUE	TRUE
chr19	48974235	A	C	ENST00000323798	ENSG00000104812	GYS1	TRUE	TRUE
chr19	48974235	A	T	ENST00000323798	ENSG00000104812	GYS1	TRUE	TRUE
chr19	48974238	G	C	ENST00000323798	ENSG00000104812	GYS1	TRUE	TRUE
chr19	48974238	G	T	ENST00000323798	ENSG00000104812	GYS1	TRUE	TRUE
chr19	48974255	C	A	ENST00000323798	ENSG00000104812	GYS1	TRUE	TRUE
chr19	48974262	A	T	ENST00000323798	ENSG00000104812	GYS1	TRUE	TRUE
chr19	48974279	C	A	ENST00000323798	ENSG00000104812	GYS1	TRUE	TRUE
chr19	48974282	C	A	ENST00000323798	ENSG00000104812	GYS1	TRUE	TRUE
chr19	48974283	A	C	ENST00000323798	ENSG00000104812	GYS1	TRUE	TRUE
chr19	48974283	A	T	ENST00000323798	ENSG00000104812	GYS1	TRUE	TRUE
chr19	48974324	C	A	ENST00000323798	ENSG00000104812	GYS1	TRUE	TRUE
chr19	48974340	C	A	ENST00000323798	ENSG00000104812	GYS1	TRUE	FALSE
chr19	48974340	C	G	ENST00000323798	ENSG00000104812	GYS1	TRUE	FALSE
chr19	48974340	C	T	ENST00000323798	ENSG00000104812	GYS1	TRUE	FALSE
chr19	48974341	T	A	ENST00000323798	ENSG00000104812	GYS1	TRUE	FALSE
chr19	48974341	T	C	ENST00000323798	ENSG00000104812	GYS1	TRUE	FALSE
chr19	48974341	T	G	ENST00000323798	ENSG00000104812	GYS1	TRUE	FALSE
chr19	48974618	A	C	ENST00000323798	ENSG00000104812	GYS1	TRUE	FALSE
chr19	48974618	A	G	ENST00000323798	ENSG00000104812	GYS1	FALSE	FALSE
chr19	48974618	A	T	ENST00000323798	ENSG00000104812	GYS1	TRUE	FALSE
chr19	48974619	C	A	ENST00000323798	ENSG00000104812	GYS1	TRUE	FALSE
chr19	48974619	C	G	ENST00000323798	ENSG00000104812	GYS1	TRUE	FALSE
chr19	48974619	C	T	ENST00000323798	ENSG00000104812	GYS1	TRUE	FALSE
chr19	48974622	T	A	ENST00000323798	ENSG00000104812	GYS1	TRUE	TRUE
chr19	48974658	G	A	ENST00000323798	ENSG00000104812	GYS1	TRUE	TRUE
chr19	48974684	G	C	ENST00000323798	ENSG00000104812	GYS1	TRUE	TRUE
chr19	48974684	G	T	ENST00000323798	ENSG00000104812	GYS1	TRUE	TRUE
chr19	48974710	G	T	ENST00000323798	ENSG00000104812	GYS1	TRUE	TRUE
chr19	48974730	G	A	ENST00000323798	ENSG00000104812	GYS1	TRUE	TRUE
chr19	48974734	C	A	ENST00000323798	ENSG00000104812	GYS1	TRUE	FALSE
chr19	48974734	C	G	ENST00000323798	ENSG00000104812	GYS1	TRUE	FALSE
chr19	48974734	C	T	ENST00000323798	ENSG00000104812	GYS1	TRUE	FALSE
chr19	48974735	T	A	ENST00000323798	ENSG00000104812	GYS1	TRUE	FALSE
chr19	48974735	T	C	ENST00000323798	ENSG00000104812	GYS1	TRUE	FALSE
chr19	48974735	T	G	ENST00000323798	ENSG00000104812	GYS1	TRUE	FALSE
chr19	48977922	A	C	ENST00000323798	ENSG00000104812	GYS1	TRUE	TRUE
chr19	48977922	A	G	ENST00000323798	ENSG00000104812	GYS1	TRUE	FALSE
chr19	48977922	A	T	ENST00000323798	ENSG00000104812	GYS1	TRUE	TRUE
chr19	48977923	C	A	ENST00000323798	ENSG00000104812	GYS1	TRUE	TRUE
chr19	48977923	C	G	ENST00000323798	ENSG00000104812	GYS1	TRUE	TRUE
chr19	48977923	C	T	ENST00000323798	ENSG00000104812	GYS1	TRUE	TRUE
chr19	48977926	G	A	ENST00000323798	ENSG00000104812	GYS1	TRUE	TRUE
chr19	48977944	T	A	ENST00000323798	ENSG00000104812	GYS1	TRUE	TRUE
chr19	48977947	T	A	ENST00000323798	ENSG00000104812	GYS1	TRUE	TRUE
chr19	48977965	C	A	ENST00000323798	ENSG00000104812	GYS1	TRUE	TRUE
chr19	48977968	T	A	ENST00000323798	ENSG00000104812	GYS1	TRUE	TRUE
chr19	48977980	T	A	ENST00000323798	ENSG00000104812	GYS1	TRUE	TRUE
chr19	48978003	C	A	ENST00000323798	ENSG00000104812	GYS1	TRUE	FALSE
chr19	48978003	C	G	ENST00000323798	ENSG00000104812	GYS1	TRUE	FALSE
chr19	48978003	C	T	ENST00000323798	ENSG00000104812	GYS1	TRUE	FALSE
chr19	48978004	T	A	ENST00000323798	ENSG00000104812	GYS1	TRUE	FALSE
chr19	48978004	T	C	ENST00000323798	ENSG00000104812	GYS1	TRUE	FALSE
chr19	48978004	T	G	ENST00000323798	ENSG00000104812	GYS1	TRUE	FALSE
chr19	48978096	A	C	ENST00000323798	ENSG00000104812	GYS1	TRUE	FALSE
chr19	48978096	A	G	ENST00000323798	ENSG00000104812	GYS1	TRUE	FALSE
chr19	48978096	A	T	ENST00000323798	ENSG00000104812	GYS1	TRUE	FALSE
chr19	48978097	C	A	ENST00000323798	ENSG00000104812	GYS1	TRUE	FALSE
chr19	48978097	C	G	ENST00000323798	ENSG00000104812	GYS1	TRUE	FALSE
chr19	48978097	C	T	ENST00000323798	ENSG00000104812	GYS1	TRUE	FALSE
chr19	48978104	A	C	ENST00000323798	ENSG00000104812	GYS1	TRUE	TRUE
chr19	48978104	A	T	ENST00000323798	ENSG00000104812	GYS1	TRUE	TRUE
chr19	48978111	C	A	ENST00000323798	ENSG00000104812	GYS1	TRUE	TRUE
chr19	48978112	A	C	ENST00000323798	ENSG00000104812	GYS1	TRUE	TRUE
chr19	48978112	A	T	ENST00000323798	ENSG00000104812	GYS1	TRUE	TRUE
chr19	48978120	T	A	ENST00000323798	ENSG00000104812	GYS1	TRUE	TRUE
chr19	48978132	T	A	ENST00000323798	ENSG00000104812	GYS1	TRUE	TRUE
chr19	48978135	C	A	ENST00000323798	ENSG00000104812	GYS1	TRUE	TRUE
chr19	48978138	T	A	ENST00000323798	ENSG00000104812	GYS1	TRUE	TRUE
chr19	48978157	C	T	ENST00000323798	ENSG00000104812	GYS1	TRUE	TRUE
chr19	48978158	C	A	ENST00000323798	ENSG00000104812	GYS1	TRUE	FALSE
chr19	48978158	C	G	ENST00000323798	ENSG00000104812	GYS1	TRUE	FALSE
chr19	48978158	C	T	ENST00000323798	ENSG00000104812	GYS1	TRUE	FALSE
chr19	48978159	T	A	ENST00000323798	ENSG00000104812	GYS1	TRUE	FALSE
chr19	48978159	T	C	ENST00000323798	ENSG00000104812	GYS1	TRUE	FALSE
chr19	48978159	T	G	ENST00000323798	ENSG00000104812	GYS1	TRUE	FALSE
chr19	48981528	A	C	ENST00000323798	ENSG00000104812	GYS1	TRUE	FALSE
chr19	48981528	A	G	ENST00000323798	ENSG00000104812	GYS1	TRUE	FALSE
chr19	48981528	A	T	ENST00000323798	ENSG00000104812	GYS1	TRUE	FALSE
chr19	48981529	C	A	ENST00000323798	ENSG00000104812	GYS1	TRUE	FALSE
chr19	48981529	C	G	ENST00000323798	ENSG00000104812	GYS1	TRUE	FALSE
chr19	48981529	C	T	ENST00000323798	ENSG00000104812	GYS1	TRUE	FALSE
chr19	48981530	C	T	ENST00000323798	ENSG00000104812	GYS1	TRUE	TRUE
chr19	48981537	G	A	ENST00000323798	ENSG00000104812	GYS1	TRUE	TRUE
chr19	48981540	T	A	ENST00000323798	ENSG00000104812	GYS1	TRUE	TRUE
chr19	48981552	G	A	ENST00000323798	ENSG00000104812	GYS1	TRUE	TRUE
chr19	48981558	T	A	ENST00000323798	ENSG00000104812	GYS1	TRUE	TRUE
chr19	48981567	C	A	ENST00000323798	ENSG00000104812	GYS1	TRUE	TRUE
chr19	48981621	G	A	ENST00000323798	ENSG00000104812	GYS1	TRUE	TRUE
chr19	48981624	C	A	ENST00000323798	ENSG00000104812	GYS1	TRUE	TRUE
chr19	48981637	C	A	ENST00000323798	ENSG00000104812	GYS1	TRUE	FALSE
chr19	48981637	C	G	ENST00000323798	ENSG00000104812	GYS1	TRUE	FALSE
chr19	48981637	C	T	ENST00000323798	ENSG00000104812	GYS1	TRUE	FALSE
chr19	48981638	T	A	ENST00000323798	ENSG00000104812	GYS1	TRUE	FALSE
chr19	48981638	T	C	ENST00000323798	ENSG00000104812	GYS1	TRUE	FALSE
chr19	48981638	T	G	ENST00000323798	ENSG00000104812	GYS1	TRUE	FALSE
chr19	48982253	A	C	ENST00000323798	ENSG00000104812	GYS1	TRUE	FALSE
chr19	48982253	A	G	ENST00000323798	ENSG00000104812	GYS1	TRUE	FALSE
chr19	48982253	A	T	ENST00000323798	ENSG00000104812	GYS1	TRUE	FALSE
chr19	48982254	C	A	ENST00000323798	ENSG00000104812	GYS1	TRUE	FALSE
chr19	48982254	C	G	ENST00000323798	ENSG00000104812	GYS1	TRUE	FALSE
chr19	48982254	C	T	ENST00000323798	ENSG00000104812	GYS1	TRUE	FALSE
chr19	48982257	T	A	ENST00000323798	ENSG00000104812	GYS1	TRUE	TRUE
chr19	48982264	A	C	ENST00000323798	ENSG00000104812	GYS1	TRUE	TRUE
chr19	48982264	A	T	ENST00000323798	ENSG00000104812	GYS1	TRUE	TRUE
chr19	48982280	A	T	ENST00000323798	ENSG00000104812	GYS1	TRUE	TRUE
chr19	48982287	C	A	ENST00000323798	ENSG00000104812	GYS1	TRUE	TRUE
chr19	48982308	T	A	ENST00000323798	ENSG00000104812	GYS1	TRUE	TRUE
chr19	48982320	C	A	ENST00000323798	ENSG00000104812	GYS1	TRUE	TRUE
chr19	48982321	A	C	ENST00000323798	ENSG00000104812	GYS1	TRUE	TRUE
chr19	48982321	A	T	ENST00000323798	ENSG00000104812	GYS1	TRUE	TRUE
chr19	48982342	G	C	ENST00000323798	ENSG00000104812	GYS1	TRUE	TRUE
chr19	48982342	G	T	ENST00000323798	ENSG00000104812	GYS1	TRUE	TRUE
chr19	48982346	A	C	ENST00000323798	ENSG00000104812	GYS1	TRUE	TRUE
chr19	48982346	A	T	ENST00000323798	ENSG00000104812	GYS1	TRUE	TRUE
chr19	48982353	T	A	ENST00000323798	ENSG00000104812	GYS1	TRUE	TRUE
chr19	48982358	A	T	ENST00000323798	ENSG00000104812	GYS1	TRUE	TRUE
chr19	48982376	C	A	ENST00000323798	ENSG00000104812	GYS1	TRUE	FALSE
chr19	48982376	C	G	ENST00000323798	ENSG00000104812	GYS1	TRUE	FALSE
chr19	48982376	C	T	ENST00000323798	ENSG00000104812	GYS1	TRUE	FALSE
chr19	48982377	T	A	ENST00000323798	ENSG00000104812	GYS1	TRUE	FALSE
chr19	48982377	T	C	ENST00000323798	ENSG00000104812	GYS1	TRUE	FALSE
chr19	48982377	T	G	ENST00000323798	ENSG00000104812	GYS1	TRUE	FALSE
chr19	48982718	A	C	ENST00000323798	ENSG00000104812	GYS1	TRUE	FALSE
chr19	48982718	A	G	ENST00000323798	ENSG00000104812	GYS1	TRUE	FALSE
chr19	48982718	A	T	ENST00000323798	ENSG00000104812	GYS1	TRUE	FALSE
chr19	48982719	C	A	ENST00000323798	ENSG00000104812	GYS1	TRUE	FALSE
chr19	48982719	C	G	ENST00000323798	ENSG00000104812	GYS1	TRUE	FALSE
chr19	48982719	C	T	ENST00000323798	ENSG00000104812	GYS1	TRUE	FALSE
chr19	48982722	A	C	ENST00000323798	ENSG00000104812	GYS1	TRUE	TRUE
chr19	48982722	A	T	ENST00000323798	ENSG00000104812	GYS1	TRUE	TRUE
chr19	48982745	C	A	ENST00000323798	ENSG00000104812	GYS1	TRUE	TRUE
chr19	48982748	G	A	ENST00000323798	ENSG00000104812	GYS1	TRUE	TRUE
chr19	48982754	G	A	ENST00000323798	ENSG00000104812	GYS1	TRUE	TRUE
chr19	48982760	T	A	ENST00000323798	ENSG00000104812	GYS1	TRUE	TRUE
chr19	48982766	G	A	ENST00000323798	ENSG00000104812	GYS1	TRUE	TRUE
chr19	48982781	G	A	ENST00000323798	ENSG00000104812	GYS1	TRUE	TRUE
chr19	48982787	C	A	ENST00000323798	ENSG00000104812	GYS1	TRUE	TRUE
chr19	48982805	T	A	ENST00000323798	ENSG00000104812	GYS1	TRUE	TRUE
chr19	48982808	T	A	ENST00000323798	ENSG00000104812	GYS1	TRUE	TRUE
chr19	48982838	C	A	ENST00000323798	ENSG00000104812	GYS1	TRUE	FALSE
chr19	48982838	C	G	ENST00000323798	ENSG00000104812	GYS1	TRUE	FALSE
chr19	48982838	C	T	ENST00000323798	ENSG00000104812	GYS1	TRUE	FALSE
chr19	48982839	T	A	ENST00000323798	ENSG00000104812	GYS1	TRUE	FALSE
chr19	48982839	T	C	ENST00000323798	ENSG00000104812	GYS1	TRUE	FALSE
chr19	48982839	T	G	ENST00000323798	ENSG00000104812	GYS1	TRUE	FALSE
chr19	48985459	A	C	ENST00000323798	ENSG00000104812	GYS1	TRUE	FALSE
chr19	48985459	A	G	ENST00000323798	ENSG00000104812	GYS1	TRUE	FALSE
chr19	48985459	A	T	ENST00000323798	ENSG00000104812	GYS1	TRUE	FALSE
chr19	48985460	C	A	ENST00000323798	ENSG00000104812	GYS1	TRUE	FALSE
chr19	48985460	C	G	ENST00000323798	ENSG00000104812	GYS1	TRUE	FALSE
chr19	48985460	C	T	ENST00000323798	ENSG00000104812	GYS1	TRUE	FALSE
chr19	48985467	T	A	ENST00000323798	ENSG00000104812	GYS1	TRUE	TRUE
chr19	48985473	T	A	ENST00000323798	ENSG00000104812	GYS1	TRUE	TRUE
chr19	48985478	A	T	ENST00000323798	ENSG00000104812	GYS1	TRUE	TRUE
chr19	48985485	G	A	ENST00000323798	ENSG00000104812	GYS1	TRUE	TRUE
chr19	48985491	C	A	ENST00000323798	ENSG00000104812	GYS1	TRUE	TRUE
chr19	48985506	G	A	ENST00000323798	ENSG00000104812	GYS1	TRUE	TRUE
chr19	48985531	G	T	ENST00000323798	ENSG00000104812	GYS1	TRUE	TRUE
chr19	48985551	C	A	ENST00000323798	ENSG00000104812	GYS1	TRUE	TRUE
chr19	48985555	G	T	ENST00000323798	ENSG00000104812	GYS1	TRUE	TRUE
chr19	48985558	G	C	ENST00000323798	ENSG00000104812	GYS1	TRUE	TRUE
chr19	48985558	G	T	ENST00000323798	ENSG00000104812	GYS1	TRUE	TRUE
chr19	48985563	G	A	ENST00000323798	ENSG00000104812	GYS1	TRUE	TRUE
chr19	48985567	G	C	ENST00000323798	ENSG00000104812	GYS1	TRUE	TRUE
chr19	48985567	G	T	ENST00000323798	ENSG00000104812	GYS1	TRUE	TRUE
chr19	48985575	G	A	ENST00000323798	ENSG00000104812	GYS1	TRUE	TRUE
chr19	48985581	C	A	ENST00000323798	ENSG00000104812	GYS1	TRUE	TRUE
chr19	48985590	C	A	ENST00000323798	ENSG00000104812	GYS1	TRUE	TRUE
chr19	48985593	T	A	ENST00000323798	ENSG00000104812	GYS1	TRUE	TRUE
chr19	48985606	C	A	ENST00000323798	ENSG00000104812	GYS1	TRUE	FALSE
chr19	48985606	C	G	ENST00000323798	ENSG00000104812	GYS1	TRUE	FALSE
chr19	48985606	C	T	ENST00000323798	ENSG00000104812	GYS1	TRUE	FALSE
chr19	48985607	T	A	ENST00000323798	ENSG00000104812	GYS1	TRUE	FALSE
chr19	48985607	T	C	ENST00000323798	ENSG00000104812	GYS1	TRUE	FALSE
chr19	48985607	T	G	ENST00000323798	ENSG00000104812	GYS1	TRUE	FALSE
chr19	48985848	A	C	ENST00000323798	ENSG00000104812	GYS1	TRUE	FALSE
chr19	48985848	A	G	ENST00000323798	ENSG00000104812	GYS1	TRUE	FALSE
chr19	48985848	A	T	ENST00000323798	ENSG00000104812	GYS1	TRUE	FALSE
chr19	48985849	C	A	ENST00000323798	ENSG00000104812	GYS1	TRUE	FALSE
chr19	48985849	C	G	ENST00000323798	ENSG00000104812	GYS1	TRUE	FALSE
chr19	48985849	C	T	ENST00000323798	ENSG00000104812	GYS1	TRUE	FALSE
chr19	48985855	C	A	ENST00000323798	ENSG00000104812	GYS1	TRUE	TRUE
chr19	48985865	G	C	ENST00000323798	ENSG00000104812	GYS1	TRUE	TRUE
chr19	48985865	G	T	ENST00000323798	ENSG00000104812	GYS1	TRUE	TRUE
chr19	48985886	A	T	ENST00000323798	ENSG00000104812	GYS1	TRUE	TRUE
chr19	48985892	G	C	ENST00000323798	ENSG00000104812	GYS1	TRUE	TRUE
chr19	48985892	G	T	ENST00000323798	ENSG00000104812	GYS1	TRUE	TRUE
chr19	48985945	G	A	ENST00000323798	ENSG00000104812	GYS1	TRUE	TRUE
chr19	48985955	A	T	ENST00000323798	ENSG00000104812	GYS1	TRUE	TRUE
chr19	48985961	G	T	ENST00000323798	ENSG00000104812	GYS1	TRUE	TRUE
chr19	48985969	C	A	ENST00000323798	ENSG00000104812	GYS1	TRUE	TRUE
chr19	48985980	A	T	ENST00000323798	ENSG00000104812	GYS1	TRUE	TRUE
chr19	48985982	C	T	ENST00000323798	ENSG00000104812	GYS1	TRUE	TRUE
chr19	48985983	C	T	ENST00000323798	ENSG00000104812	GYS1	TRUE	TRUE
chr19	48985987	C	A	ENST00000323798	ENSG00000104812	GYS1	TRUE	TRUE
chr19	48986014	T	A	ENST00000323798	ENSG00000104812	GYS1	TRUE	TRUE
chr19	48986017	C	A	ENST00000323798	ENSG00000104812	GYS1	TRUE	TRUE
chr19	48986020	C	A	ENST00000323798	ENSG00000104812	GYS1	TRUE	TRUE
chr19	48986026	G	A	ENST00000323798	ENSG00000104812	GYS1	TRUE	TRUE
chr19	48986036	C	A	ENST00000323798	ENSG00000104812	GYS1	TRUE	FALSE
chr19	48986036	C	G	ENST00000323798	ENSG00000104812	GYS1	TRUE	FALSE
chr19	48986036	C	T	ENST00000323798	ENSG00000104812	GYS1	TRUE	FALSE
chr19	48986037	T	A	ENST00000323798	ENSG00000104812	GYS1	TRUE	FALSE
chr19	48986037	T	C	ENST00000323798	ENSG00000104812	GYS1	TRUE	FALSE
chr19	48986037	T	G	ENST00000323798	ENSG00000104812	GYS1	TRUE	FALSE
chr19	48987192	A	C	ENST00000323798	ENSG00000104812	GYS1	TRUE	FALSE
chr19	48987192	A	G	ENST00000323798	ENSG00000104812	GYS1	TRUE	FALSE
chr19	48987192	A	T	ENST00000323798	ENSG00000104812	GYS1	TRUE	FALSE
chr19	48987193	C	A	ENST00000323798	ENSG00000104812	GYS1	TRUE	FALSE
chr19	48987193	C	G	ENST00000323798	ENSG00000104812	GYS1	TRUE	FALSE
chr19	48987193	C	T	ENST00000323798	ENSG00000104812	GYS1	TRUE	FALSE
chr19	48987196	C	A	ENST00000323798	ENSG00000104812	GYS1	TRUE	TRUE
chr19	48987206	C	T	ENST00000323798	ENSG00000104812	GYS1	TRUE	TRUE
chr19	48987207	C	T	ENST00000323798	ENSG00000104812	GYS1	TRUE	TRUE
chr19	48987247	C	A	ENST00000323798	ENSG00000104812	GYS1	TRUE	TRUE
chr19	48987254	G	C	ENST00000323798	ENSG00000104812	GYS1	TRUE	TRUE
chr19	48987254	G	T	ENST00000323798	ENSG00000104812	GYS1	TRUE	TRUE
chr19	48987257	C	T	ENST00000323798	ENSG00000104812	GYS1	TRUE	TRUE
chr19	48987258	C	T	ENST00000323798	ENSG00000104812	GYS1	TRUE	TRUE
chr19	48987268	C	A	ENST00000323798	ENSG00000104812	GYS1	TRUE	TRUE
chr19	48987275	G	T	ENST00000323798	ENSG00000104812	GYS1	TRUE	TRUE
chr19	48987284	C	T	ENST00000323798	ENSG00000104812	GYS1	TRUE	TRUE
chr19	48987285	C	T	ENST00000323798	ENSG00000104812	GYS1	TRUE	TRUE
chr19	48987292	C	A	ENST00000323798	ENSG00000104812	GYS1	TRUE	TRUE
chr19	48987295	C	A	ENST00000323798	ENSG00000104812	GYS1	TRUE	TRUE
chr19	48987298	T	A	ENST00000323798	ENSG00000104812	GYS1	TRUE	TRUE
chr19	48987299	C	T	ENST00000323798	ENSG00000104812	GYS1	TRUE	TRUE
chr19	48987300	C	T	ENST00000323798	ENSG00000104812	GYS1	TRUE	TRUE
chr19	48987307	C	A	ENST00000323798	ENSG00000104812	GYS1	TRUE	TRUE
chr19	48987314	C	T	ENST00000323798	ENSG00000104812	GYS1	TRUE	TRUE
chr19	48987315	C	T	ENST00000323798	ENSG00000104812	GYS1	TRUE	TRUE
chr19	48987321	G	C	ENST00000323798	ENSG00000104812	GYS1	TRUE	TRUE
chr19	48987321	G	T	ENST00000323798	ENSG00000104812	GYS1	TRUE	TRUE
chr19	48987358	C	A	ENST00000323798	ENSG00000104812	GYS1	TRUE	TRUE
chr19	48987361	C	A	ENST00000323798	ENSG00000104812	GYS1	TRUE	TRUE
chr19	48987368	C	T	ENST00000323798	ENSG00000104812	GYS1	TRUE	TRUE
chr19	48987369	C	T	ENST00000323798	ENSG00000104812	GYS1	TRUE	TRUE
chr19	48987380	A	C	ENST00000323798	ENSG00000104812	GYS1	TRUE	TRUE
chr19	48987380	A	T	ENST00000323798	ENSG00000104812	GYS1	TRUE	TRUE
chr19	48987386	C	A	ENST00000323798	ENSG00000104812	GYS1	TRUE	FALSE
chr19	48987386	C	G	ENST00000323798	ENSG00000104812	GYS1	TRUE	FALSE
chr19	48987386	C	T	ENST00000323798	ENSG00000104812	GYS1	TRUE	FALSE
chr19	48987387	T	A	ENST00000323798	ENSG00000104812	GYS1	TRUE	FALSE
chr19	48987387	T	C	ENST00000323798	ENSG00000104812	GYS1	TRUE	FALSE
chr19	48987387	T	G	ENST00000323798	ENSG00000104812	GYS1	TRUE	FALSE
chr19	48991300	A	C	ENST00000323798	ENSG00000104812	GYS1	TRUE	FALSE
chr19	48991300	A	G	ENST00000323798	ENSG00000104812	GYS1	TRUE	FALSE
chr19	48991300	A	T	ENST00000323798	ENSG00000104812	GYS1	TRUE	FALSE
chr19	48991301	C	A	ENST00000323798	ENSG00000104812	GYS1	TRUE	FALSE
chr19	48991301	C	G	ENST00000323798	ENSG00000104812	GYS1	TRUE	FALSE
chr19	48991301	C	T	ENST00000323798	ENSG00000104812	GYS1	TRUE	FALSE
chr19	48991304	T	A	ENST00000323798	ENSG00000104812	GYS1	TRUE	TRUE
chr19	48991305	G	T	ENST00000323798	ENSG00000104812	GYS1	TRUE	TRUE
chr19	48991313	T	A	ENST00000323798	ENSG00000104812	GYS1	TRUE	TRUE
chr19	48991340	T	A	ENST00000323798	ENSG00000104812	GYS1	TRUE	TRUE
chr19	48991361	C	A	ENST00000323798	ENSG00000104812	GYS1	TRUE	TRUE
chr19	48991370	C	A	ENST00000323798	ENSG00000104812	GYS1	TRUE	TRUE
chr19	48991376	G	A	ENST00000323798	ENSG00000104812	GYS1	TRUE	TRUE
chr19	48991391	G	A	ENST00000323798	ENSG00000104812	GYS1	TRUE	TRUE
chr19	48991394	C	A	ENST00000323798	ENSG00000104812	GYS1	TRUE	TRUE
chr19	48991398	G	C	ENST00000323798	ENSG00000104812	GYS1	TRUE	TRUE
chr19	48991398	G	T	ENST00000323798	ENSG00000104812	GYS1	TRUE	TRUE
chr19	48991416	G	C	ENST00000323798	ENSG00000104812	GYS1	TRUE	TRUE
chr19	48991416	G	T	ENST00000323798	ENSG00000104812	GYS1	TRUE	TRUE
chr19	48991428	C	T	ENST00000323798	ENSG00000104812	GYS1	TRUE	TRUE
chr19	48991429	C	T	ENST00000323798	ENSG00000104812	GYS1	TRUE	TRUE
chr19	48991433	C	A	ENST00000323798	ENSG00000104812	GYS1	TRUE	TRUE
chr19	48991448	T	A	ENST00000323798	ENSG00000104812	GYS1	TRUE	TRUE
chr19	48991454	T	A	ENST00000323798	ENSG00000104812	GYS1	TRUE	TRUE
chr19	48991460	G	A	ENST00000323798	ENSG00000104812	GYS1	TRUE	TRUE
chr19	48991470	G	C	ENST00000323798	ENSG00000104812	GYS1	TRUE	TRUE
chr19	48991470	G	T	ENST00000323798	ENSG00000104812	GYS1	TRUE	TRUE
chr19	48991484	C	A	ENST00000323798	ENSG00000104812	GYS1	FALSE	FALSE
chr19	48991484	C	G	ENST00000323798	ENSG00000104812	GYS1	FALSE	FALSE
chr19	48991484	C	T	ENST00000323798	ENSG00000104812	GYS1	FALSE	FALSE
chr19	48991485	T	A	ENST00000323798	ENSG00000104812	GYS1	FALSE	FALSE
chr19	48991485	T	C	ENST00000323798	ENSG00000104812	GYS1	FALSE	FALSE
chr19	48991485	T	G	ENST00000323798	ENSG00000104812	GYS1	FALSE	FALSE
chr19	48992993	A	C	ENST00000323798	ENSG00000104812	GYS1	TRUE	FALSE
chr19	48992993	A	G	ENST00000323798	ENSG00000104812	GYS1	TRUE	FALSE
chr19	48992993	A	T	ENST00000323798	ENSG00000104812	GYS1	TRUE	FALSE
chr19	48992994	C	A	ENST00000323798	ENSG00000104812	GYS1	TRUE	FALSE
chr19	48992994	C	G	ENST00000323798	ENSG00000104812	GYS1	TRUE	FALSE
chr19	48992994	C	T	ENST00000323798	ENSG00000104812	GYS1	TRUE	FALSE
chr19	48992998	T	A	ENST00000323798	ENSG00000104812	GYS1	TRUE	TRUE
chr19	48993010	C	A	ENST00000323798	ENSG00000104812	GYS1	TRUE	TRUE
chr19	48993011	C	T	ENST00000323798	ENSG00000104812	GYS1	TRUE	TRUE
chr19	48993012	C	T	ENST00000323798	ENSG00000104812	GYS1	TRUE	TRUE
chr19	48993022	C	A	ENST00000323798	ENSG00000104812	GYS1	TRUE	TRUE
chr19	48993040	C	A	ENST00000323798	ENSG00000104812	GYS1	TRUE	TRUE
chr19	48993052	C	A	ENST00000323798	ENSG00000104812	GYS1	TRUE	FALSE
chr19	48993058	C	A	ENST00000323798	ENSG00000104812	GYS1	TRUE	FALSE
chr19	48993059	C	T	ENST00000323798	ENSG00000104812	GYS1	TRUE	FALSE
chr19	48993060	C	T	ENST00000323798	ENSG00000104812	GYS1	TRUE	FALSE
chr19	48993067	C	A	ENST00000323798	ENSG00000104812	GYS1	FALSE	FALSE
chr19	48993073	C	A	ENST00000323798	ENSG00000104812	GYS1	FALSE	FALSE
chr19	48993081	G	C	ENST00000323798	ENSG00000104812	GYS1	FALSE	FALSE
chr19	48993081	G	T	ENST00000323798	ENSG00000104812	GYS1	FALSE	FALSE
chr19	48993093	A	T	ENST00000323798	ENSG00000104812	GYS1	FALSE	FALSE
chr19	48993105	A	C	ENST00000323798	ENSG00000104812	GYS1	FALSE	FALSE
chr19	48993105	A	T	ENST00000323798	ENSG00000104812	GYS1	FALSE	FALSE
chr19	48993924	G	A	ENST00000595090	ENSG00000183207	RUVBL2	FALSE	FALSE
chr19	48993924	G	C	ENST00000595090	ENSG00000183207	RUVBL2	FALSE	FALSE
chr19	48993924	G	T	ENST00000595090	ENSG00000183207	RUVBL2	FALSE	FALSE
chr19	48993925	T	A	ENST00000595090	ENSG00000183207	RUVBL2	FALSE	FALSE
chr19	48993925	T	C	ENST00000595090	ENSG00000183207	RUVBL2	FALSE	FALSE
chr19	48993925	T	G	ENST00000595090	ENSG00000183207	RUVBL2	FALSE	FALSE
chr19	48999317	A	C	ENST00000595090	ENSG00000183207	RUVBL2	TRUE	FALSE
chr19	48999317	A	G	ENST00000595090	ENSG00000183207	RUVBL2	TRUE	FALSE
chr19	48999317	A	T	ENST00000595090	ENSG00000183207	RUVBL2	TRUE	FALSE
chr19	48999318	G	A	ENST00000595090	ENSG00000183207	RUVBL2	TRUE	FALSE
chr19	48999318	G	C	ENST00000595090	ENSG00000183207	RUVBL2	TRUE	FALSE
chr19	48999318	G	T	ENST00000595090	ENSG00000183207	RUVBL2	TRUE	FALSE
chr19	48999331	A	T	ENST00000595090	ENSG00000183207	RUVBL2	FALSE	FALSE
chr19	48999340	G	T	ENST00000595090	ENSG00000183207	RUVBL2	FALSE	FALSE
chr19	48999364	G	T	ENST00000595090	ENSG00000183207	RUVBL2	TRUE	FALSE
chr19	48999367	C	T	ENST00000595090	ENSG00000183207	RUVBL2	TRUE	FALSE
chr19	48999374	G	A	ENST00000595090	ENSG00000183207	RUVBL2	TRUE	FALSE
chr19	48999374	G	C	ENST00000595090	ENSG00000183207	RUVBL2	TRUE	FALSE
chr19	48999374	G	T	ENST00000595090	ENSG00000183207	RUVBL2	TRUE	FALSE
chr19	48999375	T	A	ENST00000595090	ENSG00000183207	RUVBL2	TRUE	FALSE
chr19	48999375	T	C	ENST00000595090	ENSG00000183207	RUVBL2	TRUE	FALSE
chr19	48999375	T	G	ENST00000595090	ENSG00000183207	RUVBL2	TRUE	FALSE
chr19	49003277	A	C	ENST00000595090	ENSG00000183207	RUVBL2	TRUE	FALSE
chr19	49003277	A	G	ENST00000595090	ENSG00000183207	RUVBL2	TRUE	FALSE
chr19	49003277	A	T	ENST00000595090	ENSG00000183207	RUVBL2	TRUE	FALSE
chr19	49003278	G	A	ENST00000595090	ENSG00000183207	RUVBL2	TRUE	FALSE
chr19	49003278	G	C	ENST00000595090	ENSG00000183207	RUVBL2	TRUE	FALSE
chr19	49003278	G	T	ENST00000595090	ENSG00000183207	RUVBL2	TRUE	FALSE
chr19	49003299	G	T	ENST00000595090	ENSG00000183207	RUVBL2	TRUE	TRUE
chr19	49003321	T	A	ENST00000595090	ENSG00000183207	RUVBL2	TRUE	TRUE
chr19	49003323	G	T	ENST00000595090	ENSG00000183207	RUVBL2	TRUE	TRUE
chr19	49003332	C	T	ENST00000595090	ENSG00000183207	RUVBL2	TRUE	TRUE
chr19	49003335	G	A	ENST00000595090	ENSG00000183207	RUVBL2	TRUE	FALSE
chr19	49003335	G	C	ENST00000595090	ENSG00000183207	RUVBL2	TRUE	FALSE
chr19	49003335	G	T	ENST00000595090	ENSG00000183207	RUVBL2	TRUE	FALSE
chr19	49003336	T	A	ENST00000595090	ENSG00000183207	RUVBL2	TRUE	FALSE
chr19	49003336	T	C	ENST00000595090	ENSG00000183207	RUVBL2	TRUE	FALSE
chr19	49003336	T	G	ENST00000595090	ENSG00000183207	RUVBL2	TRUE	FALSE
chr19	49004275	A	C	ENST00000595090	ENSG00000183207	RUVBL2	TRUE	FALSE
chr19	49004275	A	G	ENST00000595090	ENSG00000183207	RUVBL2	TRUE	FALSE
chr19	49004275	A	T	ENST00000595090	ENSG00000183207	RUVBL2	TRUE	FALSE
chr19	49004276	G	A	ENST00000595090	ENSG00000183207	RUVBL2	TRUE	FALSE
chr19	49004276	G	C	ENST00000595090	ENSG00000183207	RUVBL2	TRUE	FALSE
chr19	49004276	G	T	ENST00000595090	ENSG00000183207	RUVBL2	TRUE	FALSE
chr19	49004281	C	A	ENST00000595090	ENSG00000183207	RUVBL2	TRUE	TRUE
chr19	49004283	C	T	ENST00000595090	ENSG00000183207	RUVBL2	TRUE	TRUE
chr19	49004298	C	T	ENST00000595090	ENSG00000183207	RUVBL2	TRUE	TRUE
chr19	49004334	G	T	ENST00000595090	ENSG00000183207	RUVBL2	TRUE	TRUE
chr19	49004346	G	T	ENST00000595090	ENSG00000183207	RUVBL2	TRUE	TRUE
chr19	49004352	A	T	ENST00000595090	ENSG00000183207	RUVBL2	TRUE	TRUE
chr19	49004385	C	T	ENST00000595090	ENSG00000183207	RUVBL2	TRUE	TRUE
chr19	49004400	A	T	ENST00000595090	ENSG00000183207	RUVBL2	TRUE	TRUE
chr19	49004419	G	A	ENST00000595090	ENSG00000183207	RUVBL2	TRUE	FALSE
chr19	49004419	G	C	ENST00000595090	ENSG00000183207	RUVBL2	TRUE	FALSE
chr19	49004419	G	T	ENST00000595090	ENSG00000183207	RUVBL2	TRUE	FALSE
chr19	49004420	T	A	ENST00000595090	ENSG00000183207	RUVBL2	TRUE	FALSE
chr19	49004420	T	C	ENST00000595090	ENSG00000183207	RUVBL2	TRUE	FALSE
chr19	49004420	T	G	ENST00000595090	ENSG00000183207	RUVBL2	TRUE	FALSE
chr19	49007016	A	C	ENST00000595090	ENSG00000183207	RUVBL2	TRUE	FALSE
chr19	49007016	A	G	ENST00000595090	ENSG00000183207	RUVBL2	TRUE	FALSE
chr19	49007016	A	T	ENST00000595090	ENSG00000183207	RUVBL2	TRUE	FALSE
chr19	49007017	G	A	ENST00000595090	ENSG00000183207	RUVBL2	TRUE	FALSE
chr19	49007017	G	C	ENST00000595090	ENSG00000183207	RUVBL2	TRUE	FALSE
chr19	49007017	G	T	ENST00000595090	ENSG00000183207	RUVBL2	TRUE	FALSE
chr19	49007026	C	T	ENST00000595090	ENSG00000183207	RUVBL2	TRUE	TRUE
chr19	49007071	G	T	ENST00000595090	ENSG00000183207	RUVBL2	TRUE	TRUE
chr19	49007086	G	T	ENST00000595090	ENSG00000183207	RUVBL2	TRUE	TRUE
chr19	49007095	A	T	ENST00000595090	ENSG00000183207	RUVBL2	TRUE	TRUE
chr19	49007101	G	T	ENST00000595090	ENSG00000183207	RUVBL2	TRUE	TRUE
chr19	49007113	C	T	ENST00000595090	ENSG00000183207	RUVBL2	TRUE	TRUE
chr19	49007146	A	T	ENST00000595090	ENSG00000183207	RUVBL2	TRUE	TRUE
chr19	49007148	G	A	ENST00000595090	ENSG00000183207	RUVBL2	TRUE	TRUE
chr19	49007148	G	C	ENST00000595090	ENSG00000183207	RUVBL2	TRUE	TRUE
chr19	49007148	G	T	ENST00000595090	ENSG00000183207	RUVBL2	TRUE	TRUE
chr19	49007149	T	A	ENST00000595090	ENSG00000183207	RUVBL2	TRUE	TRUE
chr19	49007149	T	C	ENST00000595090	ENSG00000183207	RUVBL2	TRUE	FALSE
chr19	49007149	T	G	ENST00000595090	ENSG00000183207	RUVBL2	TRUE	TRUE
chr19	49007300	A	C	ENST00000595090	ENSG00000183207	RUVBL2	FALSE	FALSE
chr19	49007300	A	G	ENST00000595090	ENSG00000183207	RUVBL2	FALSE	FALSE
chr19	49007300	A	T	ENST00000595090	ENSG00000183207	RUVBL2	FALSE	FALSE
chr19	49007301	G	A	ENST00000595090	ENSG00000183207	RUVBL2	FALSE	FALSE
chr19	49007301	G	C	ENST00000595090	ENSG00000183207	RUVBL2	FALSE	FALSE
chr19	49007301	G	T	ENST00000595090	ENSG00000183207	RUVBL2	FALSE	FALSE
chr19	49007303	G	T	ENST00000595090	ENSG00000183207	RUVBL2	TRUE	TRUE
chr19	49007306	G	T	ENST00000595090	ENSG00000183207	RUVBL2	TRUE	TRUE
chr19	49007312	G	T	ENST00000595090	ENSG00000183207	RUVBL2	TRUE	TRUE
chr19	49007321	G	T	ENST00000595090	ENSG00000183207	RUVBL2	TRUE	TRUE
chr19	49007327	G	T	ENST00000595090	ENSG00000183207	RUVBL2	TRUE	TRUE
chr19	49007336	G	T	ENST00000595090	ENSG00000183207	RUVBL2	TRUE	TRUE
chr19	49007342	C	T	ENST00000595090	ENSG00000183207	RUVBL2	TRUE	TRUE
chr19	49007351	C	T	ENST00000595090	ENSG00000183207	RUVBL2	TRUE	TRUE
chr19	49007369	G	A	ENST00000595090	ENSG00000183207	RUVBL2	TRUE	FALSE
chr19	49007369	G	C	ENST00000595090	ENSG00000183207	RUVBL2	TRUE	FALSE
chr19	49007369	G	T	ENST00000595090	ENSG00000183207	RUVBL2	TRUE	FALSE
chr19	49007370	T	A	ENST00000595090	ENSG00000183207	RUVBL2	TRUE	FALSE
chr19	49007370	T	C	ENST00000595090	ENSG00000183207	RUVBL2	TRUE	FALSE
chr19	49007370	T	G	ENST00000595090	ENSG00000183207	RUVBL2	TRUE	FALSE
chr19	49009774	A	C	ENST00000595090	ENSG00000183207	RUVBL2	TRUE	FALSE
chr19	49009774	A	G	ENST00000595090	ENSG00000183207	RUVBL2	TRUE	FALSE
chr19	49009774	A	T	ENST00000595090	ENSG00000183207	RUVBL2	TRUE	FALSE
chr19	49009775	G	A	ENST00000595090	ENSG00000183207	RUVBL2	TRUE	FALSE
chr19	49009775	G	C	ENST00000595090	ENSG00000183207	RUVBL2	TRUE	FALSE
chr19	49009775	G	T	ENST00000595090	ENSG00000183207	RUVBL2	TRUE	FALSE
chr19	49009782	A	T	ENST00000595090	ENSG00000183207	RUVBL2	TRUE	TRUE
chr19	49009791	A	T	ENST00000595090	ENSG00000183207	RUVBL2	TRUE	TRUE
chr19	49009803	A	T	ENST00000595090	ENSG00000183207	RUVBL2	TRUE	TRUE
chr19	49009812	G	T	ENST00000595090	ENSG00000183207	RUVBL2	TRUE	TRUE
chr19	49009818	G	T	ENST00000595090	ENSG00000183207	RUVBL2	TRUE	TRUE
chr19	49009829	C	A	ENST00000595090	ENSG00000183207	RUVBL2	TRUE	TRUE
chr19	49009829	C	G	ENST00000595090	ENSG00000183207	RUVBL2	TRUE	TRUE
chr19	49009842	A	T	ENST00000595090	ENSG00000183207	RUVBL2	TRUE	TRUE
chr19	49009851	G	T	ENST00000595090	ENSG00000183207	RUVBL2	TRUE	TRUE
chr19	49009863	A	T	ENST00000595090	ENSG00000183207	RUVBL2	TRUE	TRUE
chr19	49009869	A	T	ENST00000595090	ENSG00000183207	RUVBL2	TRUE	TRUE
chr19	49009875	C	T	ENST00000595090	ENSG00000183207	RUVBL2	TRUE	TRUE
chr19	49009883	G	A	ENST00000595090	ENSG00000183207	RUVBL2	TRUE	FALSE
chr19	49009883	G	C	ENST00000595090	ENSG00000183207	RUVBL2	TRUE	FALSE
chr19	49009883	G	T	ENST00000595090	ENSG00000183207	RUVBL2	TRUE	FALSE
chr19	49009884	T	A	ENST00000595090	ENSG00000183207	RUVBL2	TRUE	FALSE
chr19	49009884	T	C	ENST00000595090	ENSG00000183207	RUVBL2	TRUE	FALSE
chr19	49009884	T	G	ENST00000595090	ENSG00000183207	RUVBL2	TRUE	FALSE
chr19	49009971	A	C	ENST00000595090	ENSG00000183207	RUVBL2	TRUE	TRUE
chr19	49009971	A	G	ENST00000595090	ENSG00000183207	RUVBL2	TRUE	TRUE
chr19	49009971	A	T	ENST00000595090	ENSG00000183207	RUVBL2	TRUE	TRUE
chr19	49009972	G	A	ENST00000595090	ENSG00000183207	RUVBL2	TRUE	TRUE
chr19	49009972	G	C	ENST00000595090	ENSG00000183207	RUVBL2	TRUE	FALSE
chr19	49009972	G	T	ENST00000595090	ENSG00000183207	RUVBL2	TRUE	FALSE
chr19	49009992	A	T	ENST00000595090	ENSG00000183207	RUVBL2	TRUE	TRUE
chr19	49010004	A	T	ENST00000595090	ENSG00000183207	RUVBL2	TRUE	TRUE
chr19	49010013	A	T	ENST00000595090	ENSG00000183207	RUVBL2	TRUE	TRUE
chr19	49010048	C	A	ENST00000595090	ENSG00000183207	RUVBL2	TRUE	TRUE
chr19	49010048	C	G	ENST00000595090	ENSG00000183207	RUVBL2	TRUE	TRUE
chr19	49010064	C	T	ENST00000595090	ENSG00000183207	RUVBL2	TRUE	TRUE
chr19	49010067	G	A	ENST00000595090	ENSG00000183207	RUVBL2	TRUE	FALSE
chr19	49010067	G	C	ENST00000595090	ENSG00000183207	RUVBL2	TRUE	FALSE
chr19	49010067	G	T	ENST00000595090	ENSG00000183207	RUVBL2	TRUE	FALSE
chr19	49010068	T	A	ENST00000595090	ENSG00000183207	RUVBL2	TRUE	FALSE
chr19	49010068	T	C	ENST00000595090	ENSG00000183207	RUVBL2	TRUE	FALSE
chr19	49010068	T	G	ENST00000595090	ENSG00000183207	RUVBL2	TRUE	FALSE
chr19	49010486	A	C	ENST00000595090	ENSG00000183207	RUVBL2	TRUE	FALSE
chr19	49010486	A	G	ENST00000595090	ENSG00000183207	RUVBL2	TRUE	FALSE
chr19	49010486	A	T	ENST00000595090	ENSG00000183207	RUVBL2	TRUE	FALSE
chr19	49010487	G	A	ENST00000595090	ENSG00000183207	RUVBL2	TRUE	FALSE
chr19	49010487	G	C	ENST00000595090	ENSG00000183207	RUVBL2	TRUE	FALSE
chr19	49010487	G	T	ENST00000595090	ENSG00000183207	RUVBL2	TRUE	FALSE
chr19	49010491	A	T	ENST00000595090	ENSG00000183207	RUVBL2
chr19	49010500	C	T	ENST00000595090	ENSG00000183207	RUVBL2
chr19	49010505	C	A	ENST00000595090	ENSG00000183207	RUVBL2	TRUE	TRUE
chr19	49010515	G	T	ENST00000595090	ENSG00000183207	RUVBL2	TRUE	TRUE
chr19	49010521	C	T	ENST00000595090	ENSG00000183207	RUVBL2	TRUE	TRUE
chr19	49010524	A	T	ENST00000595090	ENSG00000183207	RUVBL2	TRUE	TRUE
chr19	49010530	A	T	ENST00000595090	ENSG00000183207	RUVBL2	TRUE	TRUE
chr19	49010533	G	T	ENST00000595090	ENSG00000183207	RUVBL2	TRUE	TRUE
chr19	49010560	G	T	ENST00000595090	ENSG00000183207	RUVBL2	TRUE	TRUE
chr19	49010587	C	T	ENST00000595090	ENSG00000183207	RUVBL2	TRUE	TRUE
chr19	49010609	C	A	ENST00000595090	ENSG00000183207	RUVBL2	TRUE	TRUE
chr19	49010609	C	G	ENST00000595090	ENSG00000183207	RUVBL2	TRUE	TRUE
chr19	49010612	G	A	ENST00000595090	ENSG00000183207	RUVBL2	TRUE	FALSE
chr19	49010612	G	C	ENST00000595090	ENSG00000183207	RUVBL2	TRUE	FALSE
chr19	49010612	G	T	ENST00000595090	ENSG00000183207	RUVBL2	TRUE	FALSE
chr19	49010613	T	A	ENST00000595090	ENSG00000183207	RUVBL2	TRUE	FALSE
chr19	49010613	T	C	ENST00000595090	ENSG00000183207	RUVBL2	FALSE	FALSE
chr19	49010613	T	G	ENST00000595090	ENSG00000183207	RUVBL2	TRUE	FALSE
chr19	49010997	A	C	ENST00000595090	ENSG00000183207	RUVBL2	TRUE	FALSE
chr19	49010997	A	G	ENST00000595090	ENSG00000183207	RUVBL2	TRUE	FALSE
chr19	49010997	A	T	ENST00000595090	ENSG00000183207	RUVBL2	TRUE	FALSE
chr19	49010998	G	A	ENST00000595090	ENSG00000183207	RUVBL2	TRUE	FALSE
chr19	49010998	G	C	ENST00000595090	ENSG00000183207	RUVBL2	TRUE	FALSE
chr19	49010998	G	T	ENST00000595090	ENSG00000183207	RUVBL2	TRUE	FALSE
chr19	49011010	G	T	ENST00000595090	ENSG00000183207	RUVBL2	TRUE	TRUE
chr19	49011016	A	T	ENST00000595090	ENSG00000183207	RUVBL2	TRUE	TRUE
chr19	49011020	C	A	ENST00000595090	ENSG00000183207	RUVBL2	TRUE	TRUE
chr19	49011020	C	G	ENST00000595090	ENSG00000183207	RUVBL2	TRUE	TRUE
chr19	49011022	G	T	ENST00000595090	ENSG00000183207	RUVBL2	TRUE	TRUE
chr19	49011031	G	T	ENST00000595090	ENSG00000183207	RUVBL2	TRUE	TRUE
chr19	49011034	C	T	ENST00000595090	ENSG00000183207	RUVBL2	TRUE	TRUE
chr19	49011046	A	T	ENST00000595090	ENSG00000183207	RUVBL2	TRUE	TRUE
chr19	49011055	G	T	ENST00000595090	ENSG00000183207	RUVBL2	TRUE	TRUE
chr19	49011059	G	A	ENST00000595090	ENSG00000183207	RUVBL2	TRUE	TRUE
chr19	49011060	G	A	ENST00000595090	ENSG00000183207	RUVBL2	TRUE	TRUE
chr19	49011064	G	T	ENST00000595090	ENSG00000183207	RUVBL2	TRUE	TRUE
chr19	49011067	G	T	ENST00000595090	ENSG00000183207	RUVBL2	TRUE	TRUE
chr19	49011073	A	T	ENST00000595090	ENSG00000183207	RUVBL2	TRUE	TRUE
chr19	49011079	G	T	ENST00000595090	ENSG00000183207	RUVBL2	TRUE	TRUE
chr19	49011091	G	T	ENST00000595090	ENSG00000183207	RUVBL2	TRUE	TRUE
chr19	49011094	G	A	ENST00000595090	ENSG00000183207	RUVBL2	TRUE	FALSE
chr19	49011094	G	C	ENST00000595090	ENSG00000183207	RUVBL2	TRUE	FALSE
chr19	49011094	G	T	ENST00000595090	ENSG00000183207	RUVBL2	TRUE	FALSE
chr19	49011095	T	A	ENST00000595090	ENSG00000183207	RUVBL2	TRUE	FALSE
chr19	49011095	T	C	ENST00000595090	ENSG00000183207	RUVBL2	TRUE	FALSE
chr19	49011095	T	G	ENST00000595090	ENSG00000183207	RUVBL2	TRUE	FALSE
chr19	49011190	A	C	ENST00000595090	ENSG00000183207	RUVBL2	TRUE	FALSE
chr19	49011190	A	G	ENST00000595090	ENSG00000183207	RUVBL2	TRUE	TRUE
chr19	49011190	A	T	ENST00000595090	ENSG00000183207	RUVBL2	TRUE	FALSE
chr19	49011191	G	A	ENST00000595090	ENSG00000183207	RUVBL2	TRUE	FALSE
chr19	49011191	G	C	ENST00000595090	ENSG00000183207	RUVBL2	TRUE	FALSE
chr19	49011191	G	T	ENST00000595090	ENSG00000183207	RUVBL2	TRUE	FALSE
chr19	49011207	G	T	ENST00000595090	ENSG00000183207	RUVBL2	TRUE	TRUE
chr19	49011228	G	T	ENST00000595090	ENSG00000183207	RUVBL2	TRUE	TRUE
chr19	49011258	G	T	ENST00000595090	ENSG00000183207	RUVBL2	TRUE	TRUE
chr19	49011309	C	T	ENST00000595090	ENSG00000183207	RUVBL2	TRUE	TRUE
chr19	49011311	G	A	ENST00000595090	ENSG00000183207	RUVBL2	TRUE	TRUE
chr19	49011311	G	C	ENST00000595090	ENSG00000183207	RUVBL2	TRUE	TRUE
chr19	49011311	G	T	ENST00000595090	ENSG00000183207	RUVBL2	TRUE	TRUE
chr19	49011312	T	A	ENST00000595090	ENSG00000183207	RUVBL2	TRUE	TRUE
chr19	49011312	T	C	ENST00000595090	ENSG00000183207	RUVBL2	TRUE	FALSE
chr19	49011312	T	G	ENST00000595090	ENSG00000183207	RUVBL2	TRUE	TRUE
chr19	49014482	A	C	ENST00000595090	ENSG00000183207	RUVBL2	TRUE	FALSE
chr19	49014482	A	G	ENST00000595090	ENSG00000183207	RUVBL2	TRUE	FALSE
chr19	49014482	A	T	ENST00000595090	ENSG00000183207	RUVBL2	TRUE	FALSE
chr19	49014483	G	A	ENST00000595090	ENSG00000183207	RUVBL2	TRUE	FALSE
chr19	49014483	G	C	ENST00000595090	ENSG00000183207	RUVBL2	TRUE	FALSE
chr19	49014483	G	T	ENST00000595090	ENSG00000183207	RUVBL2	TRUE	FALSE
chr19	49014502	C	A	ENST00000595090	ENSG00000183207	RUVBL2	TRUE	TRUE
chr19	49014502	C	G	ENST00000595090	ENSG00000183207	RUVBL2	TRUE	TRUE
chr19	49014503	C	T	ENST00000595090	ENSG00000183207	RUVBL2	TRUE	TRUE
chr19	49014568	C	A	ENST00000595090	ENSG00000183207	RUVBL2	TRUE	TRUE
chr19	49014568	C	G	ENST00000595090	ENSG00000183207	RUVBL2	TRUE	TRUE
chr19	49014572	G	T	ENST00000595090	ENSG00000183207	RUVBL2	TRUE	TRUE
chr19	49014575	A	T	ENST00000595090	ENSG00000183207	RUVBL2	TRUE	TRUE
chr19	49014584	A	T	ENST00000595090	ENSG00000183207	RUVBL2	TRUE	TRUE
chr19	49014587	C	T	ENST00000595090	ENSG00000183207	RUVBL2	TRUE	TRUE
chr19	49014604	G	A	ENST00000595090	ENSG00000183207	RUVBL2	TRUE	FALSE
chr19	49014604	G	C	ENST00000595090	ENSG00000183207	RUVBL2	TRUE	FALSE
chr19	49014604	G	T	ENST00000595090	ENSG00000183207	RUVBL2	TRUE	FALSE
chr19	49014605	T	A	ENST00000595090	ENSG00000183207	RUVBL2	TRUE	FALSE
chr19	49014605	T	C	ENST00000595090	ENSG00000183207	RUVBL2	TRUE	FALSE
chr19	49014605	T	G	ENST00000595090	ENSG00000183207	RUVBL2	TRUE	FALSE
chr19	49015019	A	C	ENST00000595090	ENSG00000183207	RUVBL2	TRUE	FALSE
chr19	49015019	A	G	ENST00000595090	ENSG00000183207	RUVBL2	TRUE	FALSE
chr19	49015019	A	T	ENST00000595090	ENSG00000183207	RUVBL2	TRUE	FALSE
chr19	49015020	G	A	ENST00000595090	ENSG00000183207	RUVBL2	TRUE	FALSE
chr19	49015020	G	C	ENST00000595090	ENSG00000183207	RUVBL2	TRUE	FALSE
chr19	49015020	G	T	ENST00000595090	ENSG00000183207	RUVBL2	TRUE	FALSE
chr19	49015024	C	A	ENST00000595090	ENSG00000183207	RUVBL2	TRUE	TRUE
chr19	49015025	G	T	ENST00000595090	ENSG00000183207	RUVBL2	TRUE	TRUE
chr19	49015028	G	T	ENST00000595090	ENSG00000183207	RUVBL2	TRUE	TRUE
chr19	49015031	G	T	ENST00000595090	ENSG00000183207	RUVBL2	TRUE	TRUE
chr19	49015040	G	T	ENST00000595090	ENSG00000183207	RUVBL2	TRUE	TRUE
chr19	49015049	G	T	ENST00000595090	ENSG00000183207	RUVBL2	TRUE	TRUE
chr19	49015060	C	A	ENST00000595090	ENSG00000183207	RUVBL2	TRUE	TRUE
chr19	49015060	C	G	ENST00000595090	ENSG00000183207	RUVBL2	TRUE	TRUE
chr19	49015085	G	T	ENST00000595090	ENSG00000183207	RUVBL2	TRUE	TRUE
chr19	49015092	C	A	ENST00000595090	ENSG00000183207	RUVBL2	TRUE	TRUE
chr19	49015092	C	G	ENST00000595090	ENSG00000183207	RUVBL2	TRUE	TRUE
chr19	49015102	C	A	ENST00000595090	ENSG00000183207	RUVBL2	TRUE	TRUE
chr19	49015102	C	G	ENST00000595090	ENSG00000183207	RUVBL2	TRUE	TRUE
chr19	49015109	C	T	ENST00000595090	ENSG00000183207	RUVBL2	TRUE	TRUE
chr19	49015131	T	A	ENST00000595090	ENSG00000183207	RUVBL2	TRUE	TRUE
chr19	49015138	C	A	ENST00000595090	ENSG00000183207	RUVBL2	TRUE	TRUE
chr19	49015142	A	T	ENST00000595090	ENSG00000183207	RUVBL2	TRUE	TRUE
chr19	49015148	A	T	ENST00000595090	ENSG00000183207	RUVBL2	TRUE	TRUE
chr19	49015151	G	A	ENST00000595090	ENSG00000183207	RUVBL2	TRUE	FALSE
chr19	49015151	G	C	ENST00000595090	ENSG00000183207	RUVBL2	TRUE	FALSE
chr19	49015151	G	T	ENST00000595090	ENSG00000183207	RUVBL2	TRUE	FALSE
chr19	49015152	T	A	ENST00000595090	ENSG00000183207	RUVBL2	TRUE	FALSE
chr19	49015152	T	C	ENST00000595090	ENSG00000183207	RUVBL2	TRUE	FALSE
chr19	49015152	T	G	ENST00000595090	ENSG00000183207	RUVBL2	TRUE	FALSE
chr19	49015570	A	C	ENST00000595090	ENSG00000183207	RUVBL2	TRUE	FALSE
chr19	49015570	A	G	ENST00000595090	ENSG00000183207	RUVBL2	TRUE	FALSE
chr19	49015570	A	T	ENST00000595090	ENSG00000183207	RUVBL2	TRUE	FALSE
chr19	49015571	G	A	ENST00000595090	ENSG00000183207	RUVBL2	TRUE	FALSE
chr19	49015571	G	C	ENST00000595090	ENSG00000183207	RUVBL2	TRUE	FALSE
chr19	49015571	G	T	ENST00000595090	ENSG00000183207	RUVBL2	TRUE	FALSE
chr19	49015578	G	T	ENST00000595090	ENSG00000183207	RUVBL2	TRUE	TRUE
chr19	49015584	C	T	ENST00000595090	ENSG00000183207	RUVBL2	TRUE	TRUE
chr19	49015599	A	T	ENST00000595090	ENSG00000183207	RUVBL2	TRUE	TRUE
chr19	49015610	C	A	ENST00000595090	ENSG00000183207	RUVBL2	TRUE	TRUE
chr19	49015610	C	G	ENST00000595090	ENSG00000183207	RUVBL2	TRUE	TRUE
chr19	49015612	C	A	ENST00000595090	ENSG00000183207	RUVBL2	TRUE	TRUE
chr19	49015612	C	G	ENST00000595090	ENSG00000183207	RUVBL2	TRUE	TRUE
chr19	49015626	G	T	ENST00000595090	ENSG00000183207	RUVBL2	TRUE	TRUE
chr19	49015641	C	T	ENST00000595090	ENSG00000183207	RUVBL2	FALSE	FALSE
chr19	49015646	C	A	ENST00000595090	ENSG00000183207	RUVBL2	FALSE	FALSE
chr19	49015646	C	G	ENST00000595090	ENSG00000183207	RUVBL2	FALSE	FALSE
chr19	49015650	A	T	ENST00000595090	ENSG00000183207	RUVBL2	FALSE	FALSE
chr19	49015653	G	T	ENST00000595090	ENSG00000183207	RUVBL2	FALSE	FALSE
chr19	49015658	C	A	ENST00000595090	ENSG00000183207	RUVBL2	FALSE	FALSE
chr19	49015658	C	G	ENST00000595090	ENSG00000183207	RUVBL2	FALSE	FALSE
chr19	49015659	C	T	ENST00000595090	ENSG00000183207	RUVBL2	FALSE	FALSE
chr19	49015680	G	T	ENST00000595090	ENSG00000183207	RUVBL2	FALSE	FALSE
chr19	49015686	A	T	ENST00000595090	ENSG00000183207	RUVBL2	FALSE	FALSE
chr19	49015687	G	A	ENST00000595090	ENSG00000183207	RUVBL2	TRUE	FALSE
chr19	49015687	G	C	ENST00000595090	ENSG00000183207	RUVBL2	TRUE	FALSE
chr19	49015687	G	T	ENST00000595090	ENSG00000183207	RUVBL2	TRUE	FALSE
chr19	49015688	T	A	ENST00000595090	ENSG00000183207	RUVBL2	TRUE	FALSE
chr19	49015688	T	C	ENST00000595090	ENSG00000183207	RUVBL2	TRUE	FALSE
chr19	49015688	T	G	ENST00000595090	ENSG00000183207	RUVBL2	TRUE	FALSE
chr19	49015815	A	C	ENST00000595090	ENSG00000183207	RUVBL2	TRUE	FALSE
chr19	49015815	A	G	ENST00000595090	ENSG00000183207	RUVBL2	TRUE	FALSE
chr19	49015815	A	T	ENST00000595090	ENSG00000183207	RUVBL2	TRUE	FALSE
chr19	49015816	G	A	ENST00000595090	ENSG00000183207	RUVBL2	TRUE	FALSE
chr19	49015816	G	C	ENST00000595090	ENSG00000183207	RUVBL2	TRUE	FALSE
chr19	49015816	G	T	ENST00000595090	ENSG00000183207	RUVBL2	TRUE	FALSE
chr19	49015822	G	T	ENST00000595090	ENSG00000183207	RUVBL2	FALSE	FALSE
chr19	49016087	G	C	ENST00000649238	ENSG00000104826	LHB	FALSE	FALSE
chr19	49016087	G	T	ENST00000649238	ENSG00000104826	LHB	FALSE	FALSE
chr19	49016094	G	A	ENST00000649238	ENSG00000104826	LHB	FALSE	FALSE
chr19	49016104	A	T	ENST00000649238	ENSG00000104826	LHB	FALSE	FALSE
chr19	49016111	A	T	ENST00000649238	ENSG00000104826	LHB	FALSE	FALSE
chr19	49016124	T	A	ENST00000649238	ENSG00000104826	LHB	FALSE	FALSE
chr19	49016134	A	T	ENST00000649238	ENSG00000104826	LHB	FALSE	FALSE
chr19	49016155	G	T	ENST00000649238	ENSG00000104826	LHB	FALSE	FALSE
chr19	49016163	C	A	ENST00000649238	ENSG00000104826	LHB	FALSE	FALSE
chr19	49016164	A	T	ENST00000649238	ENSG00000104826	LHB	FALSE	FALSE
chr19	49016170	A	T	ENST00000649238	ENSG00000104826	LHB	FALSE	FALSE
chr19	49016218	G	T	ENST00000649238	ENSG00000104826	LHB	FALSE	FALSE
chr19	49016241	C	A	ENST00000649238	ENSG00000104826	LHB	FALSE	FALSE
chr19	49016257	G	C	ENST00000649238	ENSG00000104826	LHB	FALSE	FALSE
chr19	49016257	G	T	ENST00000649238	ENSG00000104826	LHB	FALSE	FALSE
chr19	49016263	G	T	ENST00000649238	ENSG00000104826	LHB	FALSE	FALSE
chr19	49016274	G	A	ENST00000649238	ENSG00000104826	LHB	FALSE	FALSE
chr19	49016298	G	A	ENST00000649238	ENSG00000104826	LHB	FALSE	FALSE
chr19	49016311	C	A	ENST00000649238	ENSG00000104826	LHB	FALSE	FALSE
chr19	49016311	C	G	ENST00000649238	ENSG00000104826	LHB	FALSE	FALSE
chr19	49016311	C	T	ENST00000649238	ENSG00000104826	LHB	FALSE	FALSE
chr19	49016312	T	A	ENST00000649238	ENSG00000104826	LHB	FALSE	FALSE
chr19	49016312	T	C	ENST00000649238	ENSG00000104826	LHB	FALSE	FALSE
chr19	49016312	T	G	ENST00000649238	ENSG00000104826	LHB	FALSE	FALSE
chr19	49016545	A	C	ENST00000649238	ENSG00000104826	LHB	TRUE	FALSE
chr19	49016545	A	G	ENST00000649238	ENSG00000104826	LHB	TRUE	FALSE
chr19	49016545	A	T	ENST00000649238	ENSG00000104826	LHB	TRUE	FALSE
chr19	49016546	C	A	ENST00000649238	ENSG00000104826	LHB	TRUE	FALSE
chr19	49016546	C	G	ENST00000649238	ENSG00000104826	LHB	TRUE	FALSE
chr19	49016546	C	T	ENST00000649238	ENSG00000104826	LHB	TRUE	FALSE
chr19	49016556	G	T	ENST00000649238	ENSG00000104826	LHB	FALSE	FALSE
chr19	49016559	G	C	ENST00000649238	ENSG00000104826	LHB	FALSE	FALSE
chr19	49016559	G	T	ENST00000649238	ENSG00000104826	LHB	FALSE	FALSE
chr19	49016568	A	T	ENST00000649238	ENSG00000104826	LHB	FALSE	FALSE
chr19	49016592	G	T	ENST00000649238	ENSG00000104826	LHB	FALSE	FALSE
chr19	49016601	G	T	ENST00000649238	ENSG00000104826	LHB
chr19	49016609	C	A	ENST00000649238	ENSG00000104826	LHB
chr19	49016612	T	A	ENST00000649238	ENSG00000104826	LHB
chr19	49016615	C	A	ENST00000649238	ENSG00000104826	LHB
chr19	49016643	G	T	ENST00000649238	ENSG00000104826	LHB
chr19	49016646	C	T	ENST00000649238	ENSG00000104826	LHB
chr19	49016647	C	T	ENST00000649238	ENSG00000104826	LHB
chr19	49016663	C	A	ENST00000649238	ENSG00000104826	LHB		FALSE
chr19	49016673	C	T	ENST00000649238	ENSG00000104826	LHB		FALSE
chr19	49016674	C	T	ENST00000649238	ENSG00000104826	LHB		FALSE
chr19	49016701	A	T	ENST00000649238	ENSG00000104826	LHB	FALSE	FALSE
chr19	49016715	C	A	ENST00000649238	ENSG00000104826	LHB	TRUE	FALSE
chr19	49016715	C	G	ENST00000649238	ENSG00000104826	LHB	TRUE	FALSE
chr19	49016715	C	T	ENST00000649238	ENSG00000104826	LHB	TRUE	FALSE
chr19	49016716	T	A	ENST00000649238	ENSG00000104826	LHB	TRUE	FALSE
chr19	49016716	T	C	ENST00000649238	ENSG00000104826	LHB	TRUE	FALSE
chr19	49016716	T	G	ENST00000649238	ENSG00000104826	LHB	TRUE	FALSE
chr19	49017065	A	C	ENST00000649238	ENSG00000104826	LHB	FALSE	FALSE
chr19	49017065	A	G	ENST00000649238	ENSG00000104826	LHB	FALSE	FALSE
chr19	49017065	A	T	ENST00000649238	ENSG00000104826	LHB	FALSE	FALSE
chr19	49017066	C	A	ENST00000649238	ENSG00000104826	LHB	FALSE	FALSE
chr19	49017066	C	G	ENST00000649238	ENSG00000104826	LHB	FALSE	FALSE
chr19	49017066	C	T	ENST00000649238	ENSG00000104826	LHB	FALSE	FALSE
chr19	49017069	G	A	ENST00000649238	ENSG00000104826	LHB	FALSE	FALSE
chr19	49017078	C	A	ENST00000649238	ENSG00000104826	LHB	FALSE	FALSE
chr19	49017985	T	A	ENST00000637680	ENSG00000268655
chr19	49017987	A	T	ENST00000637680	ENSG00000268655
chr19	49017995	A	C	ENST00000637680	ENSG00000268655
chr19	49017995	A	T	ENST00000637680	ENSG00000268655
chr19	49018009	C	A	ENST00000637680	ENSG00000268655
chr19	49018016	G	C	ENST00000637680	ENSG00000268655
chr19	49018016	G	T	ENST00000637680	ENSG00000268655
chr19	49018024	T	A	ENST00000637680	ENSG00000268655
chr19	49018034	G	C	ENST00000637680	ENSG00000268655
chr19	49018034	G	T	ENST00000637680	ENSG00000268655
chr19	49018054	T	A	ENST00000637680	ENSG00000268655
chr19	49018055	C	T	ENST00000637680	ENSG00000268655
chr19	49018056	C	T	ENST00000637680	ENSG00000268655
chr19	49018070	C	T	ENST00000637680	ENSG00000268655
chr19	49018071	C	T	ENST00000637680	ENSG00000268655
chr19	49018081	C	A	ENST00000637680	ENSG00000268655
chr19	49018088	G	T	ENST00000637680	ENSG00000268655
chr19	49018130	G	C	ENST00000637680	ENSG00000268655
chr19	49018130	G	T	ENST00000637680	ENSG00000268655
chr19	49018138	C	A	ENST00000637680	ENSG00000268655
chr19	49018141	G	A	ENST00000637680	ENSG00000268655
chr19	49018159	C	A	ENST00000637680	ENSG00000268655
chr19	49018176	G	T	ENST00000637680	ENSG00000268655
chr19	49018219	G	A	ENST00000637680	ENSG00000268655
chr19	49018241	A	T	ENST00000637680	ENSG00000268655
chr19	49018255	G	A	ENST00000637680	ENSG00000268655
chr19	49018268	C	T	ENST00000637680	ENSG00000268655
chr19	49018269	C	T	ENST00000637680	ENSG00000268655
chr19	49018276	G	A	ENST00000637680	ENSG00000268655
chr19	49018285	C	A	ENST00000637680	ENSG00000268655
chr19	49018288	C	A	ENST00000637680	ENSG00000268655
chr19	49018295	C	T	ENST00000637680	ENSG00000268655
chr19	49018296	C	T	ENST00000637680	ENSG00000268655
chr19	49018298	G	C	ENST00000637680	ENSG00000268655
chr19	49018298	G	T	ENST00000637680	ENSG00000268655
chr19	49018315	T	A	ENST00000637680	ENSG00000268655
chr19	49018322	G	C	ENST00000637680	ENSG00000268655
chr19	49018322	G	T	ENST00000637680	ENSG00000268655
chr19	49018327	C	A	ENST00000637680	ENSG00000268655
chr19	49018336	C	A	ENST00000637680	ENSG00000268655
chr19	49018341	C	A	ENST00000637680	ENSG00000268655		TRUE	FALSE
chr19	49018341	C	G	ENST00000637680	ENSG00000268655		TRUE	FALSE
chr19	49018341	C	T	ENST00000637680	ENSG00000268655		TRUE	FALSE
chr19	49018342	T	A	ENST00000637680	ENSG00000268655		TRUE	FALSE
chr19	49018342	T	C	ENST00000637680	ENSG00000268655		TRUE	FALSE
chr19	49018342	T	G	ENST00000637680	ENSG00000268655		TRUE	FALSE
chr19	49018871	A	C	ENST00000637680	ENSG00000268655		TRUE	FALSE
chr19	49018871	A	G	ENST00000637680	ENSG00000268655		TRUE	FALSE
chr19	49018871	A	T	ENST00000637680	ENSG00000268655		TRUE	FALSE
chr19	49018872	C	A	ENST00000637680	ENSG00000268655		TRUE	FALSE
chr19	49018872	C	G	ENST00000637680	ENSG00000268655		TRUE	FALSE
chr19	49018872	C	T	ENST00000637680	ENSG00000268655		TRUE	FALSE
chr19	49018874	T	A	ENST00000637680	ENSG00000268655
chr19	49018878	A	C	ENST00000637680	ENSG00000268655
chr19	49018878	A	T	ENST00000637680	ENSG00000268655
chr19	49018900	G	T	ENST00000637680	ENSG00000268655
chr19	49018911	A	C	ENST00000637680	ENSG00000268655
chr19	49018911	A	T	ENST00000637680	ENSG00000268655
chr19	49018919	G	A	ENST00000637680	ENSG00000268655
chr19	49018973	C	A	ENST00000637680	ENSG00000268655
chr19	49018982	T	A	ENST00000637680	ENSG00000268655
chr19	49018986	C	T	ENST00000637680	ENSG00000268655
chr19	49018987	C	T	ENST00000637680	ENSG00000268655
chr19	49019001	C	A	ENST00000637680	ENSG00000268655		TRUE	FALSE
chr19	49019001	C	G	ENST00000637680	ENSG00000268655		TRUE	FALSE
chr19	49019001	C	T	ENST00000637680	ENSG00000268655		TRUE	FALSE
chr19	49019002	T	A	ENST00000637680	ENSG00000268655		TRUE	FALSE
chr19	49019002	T	C	ENST00000637680	ENSG00000268655		TRUE	FALSE
chr19	49019002	T	G	ENST00000637680	ENSG00000268655		TRUE	FALSE
chr19	49019645	A	C	ENST00000637680	ENSG00000268655		FALSE	FALSE
chr19	49019645	A	G	ENST00000637680	ENSG00000268655		FALSE	FALSE
chr19	49019645	A	T	ENST00000637680	ENSG00000268655		FALSE	FALSE
chr19	49019646	C	A	ENST00000637680	ENSG00000268655		FALSE	FALSE
chr19	49019646	C	G	ENST00000637680	ENSG00000268655		FALSE	FALSE
chr19	49019646	C	T	ENST00000637680	ENSG00000268655		FALSE	FALSE
chr19	49019649	G	A	ENST00000637680	ENSG00000268655
chr19	49019682	G	A	ENST00000637680	ENSG00000268655
chr19	49019691	G	A	ENST00000637680	ENSG00000268655
chr19	49019701	G	C	ENST00000637680	ENSG00000268655
chr19	49019701	G	T	ENST00000637680	ENSG00000268655
chr19	49019706	C	A	ENST00000637680	ENSG00000268655
chr19	49019740	G	C	ENST00000637680	ENSG00000268655
chr19	49019740	G	T	ENST00000637680	ENSG00000268655
chr19	49019745	G	A	ENST00000637680	ENSG00000268655
chr19	49019757	C	A	ENST00000637680	ENSG00000268655
chr19	49019766	G	A	ENST00000637680	ENSG00000268655
chr19	49019767	G	C	ENST00000637680	ENSG00000268655
chr19	49019767	G	T	ENST00000637680	ENSG00000268655
chr19	49019772	T	A	ENST00000637680	ENSG00000268655
chr19	49019791	C	T	ENST00000637680	ENSG00000268655
chr19	49019792	C	T	ENST00000637680	ENSG00000268655
chr19	49019805	T	A	ENST00000637680	ENSG00000268655
chr19	49019809	C	A	ENST00000637680	ENSG00000268655		FALSE	FALSE
chr19	49019809	C	G	ENST00000637680	ENSG00000268655		FALSE	FALSE
chr19	49019809	C	T	ENST00000637680	ENSG00000268655		FALSE	FALSE
chr19	49019810	T	A	ENST00000637680	ENSG00000268655		FALSE	FALSE
chr19	49019810	T	C	ENST00000637680	ENSG00000268655		FALSE	FALSE
chr19	49019810	T	G	ENST00000637680	ENSG00000268655		FALSE	FALSE
chr19	49019907	A	C	ENST00000637680	ENSG00000268655		TRUE	FALSE
chr19	49019907	A	G	ENST00000637680	ENSG00000268655		TRUE	FALSE
chr19	49019907	A	T	ENST00000637680	ENSG00000268655		TRUE	FALSE
chr19	49019908	C	A	ENST00000637680	ENSG00000268655		TRUE	FALSE
chr19	49019908	C	G	ENST00000637680	ENSG00000268655		TRUE	FALSE
chr19	49019908	C	T	ENST00000637680	ENSG00000268655		TRUE	FALSE
chr19	49019911	T	A	ENST00000637680	ENSG00000268655
chr19	49019914	C	A	ENST00000637680	ENSG00000268655
chr19	49019917	C	A	ENST00000637680	ENSG00000268655
chr19	49019919	A	C	ENST00000637680	ENSG00000268655
chr19	49019919	A	T	ENST00000637680	ENSG00000268655
chr19	49019926	T	A	ENST00000637680	ENSG00000268655
chr19	49019959	C	A	ENST00000637680	ENSG00000268655
chr19	49019968	T	A	ENST00000637680	ENSG00000268655
chr19	49019974	G	A	ENST00000637680	ENSG00000268655
chr19	49019978	G	T	ENST00000637680	ENSG00000268655
chr19	49019998	T	A	ENST00000637680	ENSG00000268655
chr19	49020005	G	C	ENST00000637680	ENSG00000268655
chr19	49020005	G	T	ENST00000637680	ENSG00000268655
chr19	49020012	G	T	ENST00000637680	ENSG00000268655
chr19	49020028	C	A	ENST00000637680	ENSG00000268655
chr19	49020029	C	T	ENST00000637680	ENSG00000268655
chr19	49020030	C	T	ENST00000637680	ENSG00000268655
chr19	49020034	T	A	ENST00000637680	ENSG00000268655
chr19	49020046	C	A	ENST00000637680	ENSG00000268655
chr19	49020056	C	T	ENST00000637680	ENSG00000268655
chr19	49020057	C	T	ENST00000637680	ENSG00000268655
chr19	49020073	G	A	ENST00000637680	ENSG00000268655
chr19	49020076	T	A	ENST00000637680	ENSG00000268655
chr19	49020085	G	A	ENST00000637680	ENSG00000268655
chr19	49020110	C	A	ENST00000637680	ENSG00000268655		TRUE	FALSE
chr19	49020110	C	G	ENST00000637680	ENSG00000268655		TRUE	FALSE
chr19	49020110	C	T	ENST00000637680	ENSG00000268655		TRUE	FALSE
chr19	49020111	T	A	ENST00000637680	ENSG00000268655		TRUE	FALSE
chr19	49020111	T	C	ENST00000637680	ENSG00000268655		TRUE	FALSE
chr19	49020111	T	G	ENST00000637680	ENSG00000268655		TRUE	FALSE
chr19	49020373	A	C	ENST00000637680	ENSG00000268655		FALSE	FALSE
chr19	49020373	A	G	ENST00000637680	ENSG00000268655		FALSE	FALSE
chr19	49020373	A	T	ENST00000637680	ENSG00000268655		FALSE	FALSE
chr19	49020374	C	A	ENST00000637680	ENSG00000268655		FALSE	FALSE
chr19	49020374	C	G	ENST00000637680	ENSG00000268655		FALSE	FALSE
chr19	49020374	C	T	ENST00000637680	ENSG00000268655		FALSE	FALSE
chr19	49020377	G	A	ENST00000637680	ENSG00000268655
chr19	49020426	G	C	ENST00000637680	ENSG00000268655
chr19	49020426	G	T	ENST00000637680	ENSG00000268655
chr19	49020444	G	T	ENST00000637680	ENSG00000268655
chr19	49020461	C	A	ENST00000637680	ENSG00000268655			FALSE
chr19	49020470	C	A	ENST00000637680	ENSG00000268655		FALSE	FALSE
chr19	49020486	A	T	ENST00000637680	ENSG00000268655		FALSE	FALSE
chr19	49022891	G	A	ENST00000357383	ENSG00000104827	CGB3	FALSE	FALSE
chr19	49022911	G	T	ENST00000357383	ENSG00000104827	CGB3	FALSE	FALSE
chr19	49022927	G	A	ENST00000357383	ENSG00000104827	CGB3	FALSE	FALSE
chr19	49022960	T	A	ENST00000357383	ENSG00000104827	CGB3	FALSE	FALSE
chr19	49022960	T	A	ENST00000591656	ENSG00000267335		FALSE	FALSE
chr19	49022962	G	C	ENST00000357383	ENSG00000104827	CGB3	FALSE	FALSE
chr19	49022962	G	C	ENST00000591656	ENSG00000267335		FALSE	FALSE
chr19	49022962	G	T	ENST00000357383	ENSG00000104827	CGB3	FALSE	FALSE
chr19	49022962	G	T	ENST00000591656	ENSG00000267335		FALSE	FALSE
chr19	49022978	G	A	ENST00000357383	ENSG00000104827	CGB3	FALSE	FALSE
chr19	49022978	G	A	ENST00000591656	ENSG00000267335		FALSE	FALSE
chr19	49022994	A	T	ENST00000357383	ENSG00000104827	CGB3	FALSE	FALSE
chr19	49022994	A	T	ENST00000591656	ENSG00000267335		FALSE	FALSE
chr19	49023001	A	T	ENST00000357383	ENSG00000104827	CGB3	FALSE	FALSE
chr19	49023001	A	T	ENST00000591656	ENSG00000267335		FALSE	FALSE
chr19	49023014	T	A	ENST00000357383	ENSG00000104827	CGB3	FALSE	FALSE
chr19	49023014	T	A	ENST00000591656	ENSG00000267335		FALSE	FALSE
chr19	49023024	G	T	ENST00000357383	ENSG00000104827	CGB3	FALSE	FALSE
chr19	49023024	G	T	ENST00000591656	ENSG00000267335		FALSE	FALSE
chr19	49023045	G	T	ENST00000357383	ENSG00000104827	CGB3	FALSE	FALSE
chr19	49023045	G	T	ENST00000591656	ENSG00000267335		FALSE	FALSE
chr19	49023054	A	T	ENST00000357383	ENSG00000104827	CGB3	FALSE	FALSE
chr19	49023054	A	T	ENST00000591656	ENSG00000267335		FALSE	FALSE
chr19	49023059	G	A	ENST00000357383	ENSG00000104827	CGB3	FALSE	FALSE
chr19	49023059	G	A	ENST00000591656	ENSG00000267335		FALSE	FALSE
chr19	49023060	A	T	ENST00000357383	ENSG00000104827	CGB3	FALSE	FALSE
chr19	49023060	A	T	ENST00000591656	ENSG00000267335		FALSE	FALSE
chr19	49023078	G	C	ENST00000357383	ENSG00000104827	CGB3		FALSE
chr19	49023078	G	C	ENST00000591656	ENSG00000267335		FALSE	FALSE
chr19	49023078	G	T	ENST00000357383	ENSG00000104827	CGB3		FALSE
chr19	49023078	G	T	ENST00000591656	ENSG00000267335		FALSE	FALSE
chr19	49023108	G	T	ENST00000357383	ENSG00000104827	CGB3		FALSE
chr19	49023108	G	T	ENST00000591656	ENSG00000267335		FALSE	FALSE
chr19	49023131	C	A	ENST00000357383	ENSG00000104827	CGB3	FALSE	FALSE
chr19	49023131	C	A	ENST00000591656	ENSG00000267335		FALSE	FALSE
chr19	49023147	G	C	ENST00000357383	ENSG00000104827	CGB3	FALSE	FALSE
chr19	49023147	G	C	ENST00000591656	ENSG00000267335		FALSE	FALSE
chr19	49023147	G	T	ENST00000357383	ENSG00000104827	CGB3	FALSE	FALSE
chr19	49023147	G	T	ENST00000591656	ENSG00000267335		FALSE	FALSE
chr19	49023153	G	T	ENST00000357383	ENSG00000104827	CGB3	FALSE	FALSE
chr19	49023153	G	T	ENST00000591656	ENSG00000267335		FALSE	FALSE
chr19	49023164	G	A	ENST00000357383	ENSG00000104827	CGB3	FALSE	FALSE
chr19	49023164	G	A	ENST00000591656	ENSG00000267335		FALSE	FALSE
chr19	49023188	G	A	ENST00000357383	ENSG00000104827	CGB3	FALSE	FALSE
chr19	49023188	G	A	ENST00000591656	ENSG00000267335		FALSE	FALSE
chr19	49023201	C	A	ENST00000357383	ENSG00000104827	CGB3	TRUE	FALSE
chr19	49023201	C	A	ENST00000591656	ENSG00000267335		TRUE	FALSE
chr19	49023201	C	G	ENST00000357383	ENSG00000104827	CGB3	TRUE	FALSE
chr19	49023201	C	G	ENST00000591656	ENSG00000267335		TRUE	FALSE
chr19	49023201	C	T	ENST00000357383	ENSG00000104827	CGB3	TRUE	FALSE
chr19	49023201	C	T	ENST00000591656	ENSG00000267335		TRUE	FALSE
chr19	49023202	T	A	ENST00000357383	ENSG00000104827	CGB3	TRUE	FALSE
chr19	49023202	T	A	ENST00000591656	ENSG00000267335		TRUE	FALSE
chr19	49023202	T	C	ENST00000357383	ENSG00000104827	CGB3	TRUE	FALSE
chr19	49023202	T	C	ENST00000591656	ENSG00000267335		TRUE	FALSE
chr19	49023202	T	G	ENST00000357383	ENSG00000104827	CGB3	TRUE	FALSE
chr19	49023202	T	G	ENST00000591656	ENSG00000267335		TRUE	FALSE
chr19	49023434	A	C	ENST00000357383	ENSG00000104827	CGB3	TRUE	FALSE
chr19	49023434	A	C	ENST00000591656	ENSG00000267335		TRUE	FALSE
chr19	49023434	A	G	ENST00000357383	ENSG00000104827	CGB3	TRUE	FALSE
chr19	49023434	A	G	ENST00000591656	ENSG00000267335		TRUE	FALSE
chr19	49023434	A	T	ENST00000357383	ENSG00000104827	CGB3	TRUE	FALSE
chr19	49023434	A	T	ENST00000591656	ENSG00000267335		TRUE	FALSE
chr19	49023435	C	A	ENST00000357383	ENSG00000104827	CGB3	TRUE	FALSE
chr19	49023435	C	A	ENST00000591656	ENSG00000267335		TRUE	FALSE
chr19	49023435	C	G	ENST00000357383	ENSG00000104827	CGB3	TRUE	FALSE
chr19	49023435	C	G	ENST00000591656	ENSG00000267335		TRUE	FALSE
chr19	49023435	C	T	ENST00000357383	ENSG00000104827	CGB3	TRUE	FALSE
chr19	49023435	C	T	ENST00000591656	ENSG00000267335		TRUE	FALSE
chr19	49023445	G	T	ENST00000357383	ENSG00000104827	CGB3	FALSE	FALSE
chr19	49023445	G	T	ENST00000591656	ENSG00000267335		FALSE	FALSE
chr19	49023448	G	C	ENST00000357383	ENSG00000104827	CGB3	FALSE	FALSE
chr19	49023448	G	C	ENST00000591656	ENSG00000267335		FALSE	FALSE
chr19	49023448	G	T	ENST00000357383	ENSG00000104827	CGB3	FALSE	FALSE
chr19	49023448	G	T	ENST00000591656	ENSG00000267335		FALSE	FALSE
chr19	49023457	A	T	ENST00000357383	ENSG00000104827	CGB3	FALSE	FALSE
chr19	49023457	A	T	ENST00000591656	ENSG00000267335		FALSE	FALSE
chr19	49023481	G	T	ENST00000357383	ENSG00000104827	CGB3	FALSE	FALSE
chr19	49023481	G	T	ENST00000591656	ENSG00000267335		FALSE	FALSE
chr19	49023490	G	T	ENST00000357383	ENSG00000104827	CGB3
chr19	49023490	G	T	ENST00000591656	ENSG00000267335
chr19	49023498	C	A	ENST00000357383	ENSG00000104827	CGB3
chr19	49023498	C	A	ENST00000591656	ENSG00000267335
chr19	49023501	T	A	ENST00000357383	ENSG00000104827	CGB3
chr19	49023501	T	A	ENST00000591656	ENSG00000267335
chr19	49023504	C	A	ENST00000357383	ENSG00000104827	CGB3
chr19	49023504	C	A	ENST00000591656	ENSG00000267335
chr19	49023532	G	T	ENST00000357383	ENSG00000104827	CGB3
chr19	49023532	G	T	ENST00000591656	ENSG00000267335		FALSE	FALSE
chr19	49023552	C	A	ENST00000357383	ENSG00000104827	CGB3		FALSE
chr19	49023552	C	A	ENST00000591656	ENSG00000267335		FALSE	FALSE
chr19	49023555	T	A	ENST00000357383	ENSG00000104827	CGB3		FALSE
chr19	49023555	T	A	ENST00000591656	ENSG00000267335		FALSE	FALSE
chr19	49023562	C	T	ENST00000357383	ENSG00000104827	CGB3		FALSE
chr19	49023562	C	T	ENST00000591656	ENSG00000267335		FALSE	FALSE
chr19	49023563	C	T	ENST00000357383	ENSG00000104827	CGB3		FALSE
chr19	49023563	C	T	ENST00000591656	ENSG00000267335		FALSE	FALSE
chr19	49023590	A	T	ENST00000357383	ENSG00000104827	CGB3	FALSE	FALSE
chr19	49023604	C	A	ENST00000357383	ENSG00000104827	CGB3	TRUE	FALSE
chr19	49023604	C	A	ENST00000591656	ENSG00000267335		TRUE	FALSE
chr19	49023604	C	G	ENST00000357383	ENSG00000104827	CGB3	TRUE	FALSE
chr19	49023604	C	G	ENST00000591656	ENSG00000267335		TRUE	FALSE
chr19	49023604	C	T	ENST00000357383	ENSG00000104827	CGB3	TRUE	FALSE
chr19	49023604	C	T	ENST00000591656	ENSG00000267335		TRUE	FALSE
chr19	49023605	T	A	ENST00000357383	ENSG00000104827	CGB3	TRUE	FALSE
chr19	49023605	T	A	ENST00000591656	ENSG00000267335		TRUE	FALSE
chr19	49023605	T	C	ENST00000357383	ENSG00000104827	CGB3	TRUE	FALSE
chr19	49023605	T	C	ENST00000591656	ENSG00000267335		TRUE	FALSE
chr19	49023605	T	G	ENST00000357383	ENSG00000104827	CGB3	TRUE	FALSE
chr19	49023605	T	G	ENST00000591656	ENSG00000267335		TRUE	FALSE
chr19	49023955	A	C	ENST00000357383	ENSG00000104827	CGB3	FALSE	FALSE
chr19	49023955	A	G	ENST00000357383	ENSG00000104827	CGB3	FALSE	FALSE
chr19	49023955	A	T	ENST00000357383	ENSG00000104827	CGB3	FALSE	FALSE
chr19	49023956	C	A	ENST00000357383	ENSG00000104827	CGB3	FALSE	FALSE
chr19	49023956	C	G	ENST00000357383	ENSG00000104827	CGB3	FALSE	FALSE
chr19	49023956	C	T	ENST00000357383	ENSG00000104827	CGB3	FALSE	FALSE
chr19	49023959	G	A	ENST00000357383	ENSG00000104827	CGB3	FALSE	FALSE
chr19	49023968	C	A	ENST00000357383	ENSG00000104827	CGB3	FALSE	FALSE
chr19	49032100	C	A	ENST00000359342	ENSG00000104818	CGB2	FALSE	FALSE
chr19	49032100	C	G	ENST00000359342	ENSG00000104818	CGB2	FALSE	FALSE
chr19	49032102	A	T	ENST00000359342	ENSG00000104818	CGB2	FALSE	FALSE
chr19	49032105	G	A	ENST00000359342	ENSG00000104818	CGB2	FALSE	FALSE
chr19	49032105	G	C	ENST00000359342	ENSG00000104818	CGB2	FALSE	FALSE
chr19	49032105	G	T	ENST00000359342	ENSG00000104818	CGB2	FALSE	FALSE
chr19	49032106	T	A	ENST00000359342	ENSG00000104818	CGB2	FALSE	FALSE
chr19	49032106	T	C	ENST00000359342	ENSG00000104818	CGB2	FALSE	FALSE
chr19	49032106	T	G	ENST00000359342	ENSG00000104818	CGB2	FALSE	FALSE
chr19	49032502	A	C	ENST00000359342	ENSG00000104818	CGB2	TRUE	FALSE
chr19	49032502	A	G	ENST00000359342	ENSG00000104818	CGB2	TRUE	FALSE
chr19	49032502	A	T	ENST00000359342	ENSG00000104818	CGB2	TRUE	FALSE
chr19	49032503	G	A	ENST00000359342	ENSG00000104818	CGB2	TRUE	FALSE
chr19	49032503	G	C	ENST00000359342	ENSG00000104818	CGB2	TRUE	FALSE
chr19	49032503	G	T	ENST00000359342	ENSG00000104818	CGB2	TRUE	FALSE
chr19	49032517	T	A	ENST00000359342	ENSG00000104818	CGB2	FALSE	FALSE
chr19	49032544	G	A	ENST00000359342	ENSG00000104818	CGB2	FALSE	FALSE
chr19	49032545	G	A	ENST00000359342	ENSG00000104818	CGB2	FALSE	FALSE
chr19	49032552	A	T	ENST00000359342	ENSG00000104818	CGB2		FALSE
chr19	49032555	G	T	ENST00000359342	ENSG00000104818	CGB2		FALSE
chr19	49032575	C	A	ENST00000359342	ENSG00000104818	CGB2
chr19	49032603	G	T	ENST00000359342	ENSG00000104818	CGB2
chr19	49032606	A	T	ENST00000359342	ENSG00000104818	CGB2
chr19	49032609	G	T	ENST00000359342	ENSG00000104818	CGB2
chr19	49032617	C	A	ENST00000359342	ENSG00000104818	CGB2
chr19	49032626	C	A	ENST00000359342	ENSG00000104818	CGB2	FALSE	FALSE
chr19	49032650	T	A	ENST00000359342	ENSG00000104818	CGB2	FALSE	FALSE
chr19	49032659	C	A	ENST00000359342	ENSG00000104818	CGB2	FALSE	FALSE
chr19	49032659	C	G	ENST00000359342	ENSG00000104818	CGB2	FALSE	FALSE
chr19	49032662	C	A	ENST00000359342	ENSG00000104818	CGB2	FALSE	FALSE
chr19	49032672	G	A	ENST00000359342	ENSG00000104818	CGB2	TRUE	FALSE
chr19	49032672	G	C	ENST00000359342	ENSG00000104818	CGB2	TRUE	FALSE
chr19	49032672	G	T	ENST00000359342	ENSG00000104818	CGB2	TRUE	FALSE
chr19	49032673	T	A	ENST00000359342	ENSG00000104818	CGB2	TRUE	FALSE
chr19	49032673	T	C	ENST00000359342	ENSG00000104818	CGB2	TRUE	FALSE
chr19	49032673	T	G	ENST00000359342	ENSG00000104818	CGB2	TRUE	FALSE
chr19	49032905	A	C	ENST00000359342	ENSG00000104818	CGB2	TRUE	FALSE
chr19	49032905	A	G	ENST00000359342	ENSG00000104818	CGB2	TRUE	FALSE
chr19	49032905	A	T	ENST00000359342	ENSG00000104818	CGB2	TRUE	FALSE
chr19	49032906	G	A	ENST00000359342	ENSG00000104818	CGB2	TRUE	FALSE
chr19	49032906	G	C	ENST00000359342	ENSG00000104818	CGB2	TRUE	FALSE
chr19	49032906	G	T	ENST00000359342	ENSG00000104818	CGB2	TRUE	FALSE
chr19	49032919	C	T	ENST00000359342	ENSG00000104818	CGB2	FALSE	FALSE
chr19	49032943	C	T	ENST00000359342	ENSG00000104818	CGB2	FALSE	FALSE
chr19	49032954	C	A	ENST00000359342	ENSG00000104818	CGB2	FALSE	FALSE
chr19	49032960	C	A	ENST00000359342	ENSG00000104818	CGB2	FALSE	FALSE
chr19	49032960	C	G	ENST00000359342	ENSG00000104818	CGB2	FALSE	FALSE
chr19	49032976	G	T	ENST00000359342	ENSG00000104818	CGB2	FALSE	FALSE
chr19	49032999	C	A	ENST00000359342	ENSG00000104818	CGB2		FALSE
chr19	49033029	C	A	ENST00000359342	ENSG00000104818	CGB2		FALSE
chr19	49033029	C	G	ENST00000359342	ENSG00000104818	CGB2		FALSE
chr19	49033047	T	A	ENST00000359342	ENSG00000104818	CGB2	FALSE	FALSE
chr19	49033048	C	T	ENST00000359342	ENSG00000104818	CGB2	FALSE	FALSE
chr19	49033053	T	A	ENST00000359342	ENSG00000104818	CGB2	FALSE	FALSE
chr19	49033062	C	A	ENST00000359342	ENSG00000104818	CGB2	FALSE	FALSE
chr19	49033083	C	A	ENST00000359342	ENSG00000104818	CGB2	FALSE	FALSE
chr19	49033093	A	T	ENST00000359342	ENSG00000104818	CGB2	FALSE	FALSE
chr19	49033106	T	A	ENST00000359342	ENSG00000104818	CGB2	FALSE	FALSE
chr19	49033113	T	A	ENST00000359342	ENSG00000104818	CGB2	FALSE	FALSE
chr19	49033129	C	T	ENST00000359342	ENSG00000104818	CGB2	FALSE	FALSE
chr19	49033145	C	A	ENST00000359342	ENSG00000104818	CGB2	FALSE	FALSE
chr19	49033145	C	G	ENST00000359342	ENSG00000104818	CGB2	FALSE	FALSE
chr19	49033147	A	T	ENST00000359342	ENSG00000104818	CGB2	FALSE	FALSE
chr19	49033180	C	T	ENST00000359342	ENSG00000104818	CGB2	FALSE	FALSE
chr19	49033196	C	A	ENST00000359342	ENSG00000104818	CGB2	FALSE	FALSE
chr19	49033196	C	G	ENST00000359342	ENSG00000104818	CGB2	FALSE	FALSE
chr19	49033216	C	T	ENST00000359342	ENSG00000104818	CGB2	FALSE	FALSE
chr19	49035660	T	A	ENST00000301407	ENSG00000267631	CGB1	FALSE	FALSE
chr19	49035662	G	C	ENST00000301407	ENSG00000267631	CGB1	FALSE	FALSE
chr19	49035662	G	T	ENST00000301407	ENSG00000267631	CGB1	FALSE	FALSE
chr19	49035678	G	A	ENST00000301407	ENSG00000267631	CGB1	FALSE	FALSE
chr19	49035694	A	T	ENST00000301407	ENSG00000267631	CGB1	FALSE	FALSE
chr19	49035701	A	T	ENST00000301407	ENSG00000267631	CGB1	FALSE	FALSE
chr19	49035714	T	A	ENST00000301407	ENSG00000267631	CGB1	FALSE	FALSE
chr19	49035724	G	T	ENST00000301407	ENSG00000267631	CGB1	FALSE	FALSE
chr19	49035745	G	T	ENST00000301407	ENSG00000267631	CGB1	FALSE	FALSE
chr19	49035754	A	T	ENST00000301407	ENSG00000267631	CGB1	FALSE	FALSE
chr19	49035759	G	A	ENST00000301407	ENSG00000267631	CGB1	FALSE	FALSE
chr19	49035760	A	T	ENST00000301407	ENSG00000267631	CGB1	FALSE	FALSE
chr19	49035778	G	C	ENST00000301407	ENSG00000267631	CGB1		FALSE
chr19	49035778	G	T	ENST00000301407	ENSG00000267631	CGB1		FALSE
chr19	49035808	G	T	ENST00000301407	ENSG00000267631	CGB1		FALSE
chr19	49035831	C	A	ENST00000301407	ENSG00000267631	CGB1	FALSE	FALSE
chr19	49035847	G	C	ENST00000301407	ENSG00000267631	CGB1	FALSE	FALSE
chr19	49035847	G	T	ENST00000301407	ENSG00000267631	CGB1	FALSE	FALSE
chr19	49035853	G	T	ENST00000301407	ENSG00000267631	CGB1	FALSE	FALSE
chr19	49035864	G	A	ENST00000301407	ENSG00000267631	CGB1	FALSE	FALSE
chr19	49035888	G	A	ENST00000301407	ENSG00000267631	CGB1	FALSE	FALSE
chr19	49035901	C	A	ENST00000301407	ENSG00000267631	CGB1	TRUE	FALSE
chr19	49035901	C	G	ENST00000301407	ENSG00000267631	CGB1	TRUE	FALSE
chr19	49035901	C	T	ENST00000301407	ENSG00000267631	CGB1	TRUE	FALSE
chr19	49035902	T	A	ENST00000301407	ENSG00000267631	CGB1	TRUE	FALSE
chr19	49035902	T	C	ENST00000301407	ENSG00000267631	CGB1	TRUE	FALSE
chr19	49035902	T	G	ENST00000301407	ENSG00000267631	CGB1	TRUE	FALSE
chr19	49036134	A	C	ENST00000301407	ENSG00000267631	CGB1	TRUE	FALSE
chr19	49036134	A	G	ENST00000301407	ENSG00000267631	CGB1	TRUE	FALSE
chr19	49036134	A	T	ENST00000301407	ENSG00000267631	CGB1	TRUE	FALSE
chr19	49036135	C	A	ENST00000301407	ENSG00000267631	CGB1	TRUE	FALSE
chr19	49036135	C	G	ENST00000301407	ENSG00000267631	CGB1	TRUE	FALSE
chr19	49036135	C	T	ENST00000301407	ENSG00000267631	CGB1	TRUE	FALSE
chr19	49036145	G	T	ENST00000301407	ENSG00000267631	CGB1	FALSE	FALSE
chr19	49036148	G	C	ENST00000301407	ENSG00000267631	CGB1	FALSE	FALSE
chr19	49036148	G	T	ENST00000301407	ENSG00000267631	CGB1	FALSE	FALSE
chr19	49036157	A	T	ENST00000301407	ENSG00000267631	CGB1	FALSE	FALSE
chr19	49036181	G	T	ENST00000301407	ENSG00000267631	CGB1	FALSE	FALSE
chr19	49036190	G	T	ENST00000301407	ENSG00000267631	CGB1
chr19	49036198	C	A	ENST00000301407	ENSG00000267631	CGB1
chr19	49036201	T	A	ENST00000301407	ENSG00000267631	CGB1
chr19	49036204	C	A	ENST00000301407	ENSG00000267631	CGB1
chr19	49036232	G	T	ENST00000301407	ENSG00000267631	CGB1
chr19	49036252	C	A	ENST00000301407	ENSG00000267631	CGB1		FALSE
chr19	49036255	T	A	ENST00000301407	ENSG00000267631	CGB1		FALSE
chr19	49036262	C	T	ENST00000301407	ENSG00000267631	CGB1	FALSE	FALSE
chr19	49036263	C	T	ENST00000301407	ENSG00000267631	CGB1	FALSE	FALSE
chr19	49036290	A	T	ENST00000301407	ENSG00000267631	CGB1	FALSE	FALSE
chr19	49036304	C	A	ENST00000301407	ENSG00000267631	CGB1	TRUE	FALSE
chr19	49036304	C	G	ENST00000301407	ENSG00000267631	CGB1	TRUE	FALSE
chr19	49036304	C	T	ENST00000301407	ENSG00000267631	CGB1	TRUE	FALSE
chr19	49036305	T	A	ENST00000301407	ENSG00000267631	CGB1	TRUE	FALSE
chr19	49036305	T	C	ENST00000301407	ENSG00000267631	CGB1	TRUE	FALSE
chr19	49036305	T	G	ENST00000301407	ENSG00000267631	CGB1	TRUE	FALSE
chr19	49036524	A	C	ENST00000591656	ENSG00000267335		TRUE	FALSE
chr19	49036524	A	G	ENST00000591656	ENSG00000267335		TRUE	FALSE
chr19	49036524	A	T	ENST00000591656	ENSG00000267335		TRUE	FALSE
chr19	49036525	C	A	ENST00000591656	ENSG00000267335		TRUE	FALSE
chr19	49036525	C	G	ENST00000591656	ENSG00000267335		TRUE	FALSE
chr19	49036525	C	T	ENST00000591656	ENSG00000267335		TRUE	FALSE
chr19	49036701	A	C	ENST00000301407	ENSG00000267631	CGB1	FALSE	FALSE
chr19	49036701	A	G	ENST00000301407	ENSG00000267631	CGB1	FALSE	FALSE
chr19	49036701	A	T	ENST00000301407	ENSG00000267631	CGB1	FALSE	FALSE
chr19	49036702	C	A	ENST00000301407	ENSG00000267631	CGB1	FALSE	FALSE
chr19	49036702	C	G	ENST00000301407	ENSG00000267631	CGB1	FALSE	FALSE
chr19	49036702	C	T	ENST00000301407	ENSG00000267631	CGB1	FALSE	FALSE
chr19	49036705	T	A	ENST00000301407	ENSG00000267631	CGB1	FALSE	FALSE
chr19	49036707	G	C	ENST00000301407	ENSG00000267631	CGB1	FALSE	FALSE
chr19	49036707	G	T	ENST00000301407	ENSG00000267631	CGB1	FALSE	FALSE
chr19	49044213	G	T	ENST00000301408	ENSG00000189052	CGB5	FALSE	FALSE
chr19	49044222	C	T	ENST00000301408	ENSG00000189052	CGB5	FALSE	FALSE
chr19	49044225	G	A	ENST00000301408	ENSG00000189052	CGB5	FALSE	FALSE
chr19	49044225	G	C	ENST00000301408	ENSG00000189052	CGB5	FALSE	FALSE
chr19	49044225	G	T	ENST00000301408	ENSG00000189052	CGB5	FALSE	FALSE
chr19	49044226	T	A	ENST00000301408	ENSG00000189052	CGB5	FALSE	FALSE
chr19	49044226	T	C	ENST00000301408	ENSG00000189052	CGB5	FALSE	FALSE
chr19	49044226	T	G	ENST00000301408	ENSG00000189052	CGB5	FALSE	FALSE
chr19	49044575	A	C	ENST00000301408	ENSG00000189052	CGB5	TRUE	FALSE
chr19	49044575	A	G	ENST00000301408	ENSG00000189052	CGB5	TRUE	FALSE
chr19	49044575	A	T	ENST00000301408	ENSG00000189052	CGB5	TRUE	FALSE
chr19	49044576	G	A	ENST00000301408	ENSG00000189052	CGB5	TRUE	FALSE
chr19	49044576	G	C	ENST00000301408	ENSG00000189052	CGB5	TRUE	FALSE
chr19	49044576	G	T	ENST00000301408	ENSG00000189052	CGB5	TRUE	FALSE
chr19	49044590	T	A	ENST00000301408	ENSG00000189052	CGB5	FALSE	FALSE
chr19	49044617	G	A	ENST00000301408	ENSG00000189052	CGB5		FALSE
chr19	49044618	G	A	ENST00000301408	ENSG00000189052	CGB5		FALSE
chr19	49044625	A	T	ENST00000301408	ENSG00000189052	CGB5		FALSE
chr19	49044628	G	T	ENST00000301408	ENSG00000189052	CGB5		FALSE
chr19	49044648	C	A	ENST00000301408	ENSG00000189052	CGB5
chr19	49044676	G	T	ENST00000301408	ENSG00000189052	CGB5
chr19	49044679	A	T	ENST00000301408	ENSG00000189052	CGB5
chr19	49044682	G	T	ENST00000301408	ENSG00000189052	CGB5
chr19	49044690	C	A	ENST00000301408	ENSG00000189052	CGB5
chr19	49044699	C	A	ENST00000301408	ENSG00000189052	CGB5	FALSE	FALSE
chr19	49044723	T	A	ENST00000301408	ENSG00000189052	CGB5	FALSE	FALSE
chr19	49044732	C	A	ENST00000301408	ENSG00000189052	CGB5	FALSE	FALSE
chr19	49044732	C	G	ENST00000301408	ENSG00000189052	CGB5	FALSE	FALSE
chr19	49044735	C	A	ENST00000301408	ENSG00000189052	CGB5	FALSE	FALSE
chr19	49044745	G	A	ENST00000301408	ENSG00000189052	CGB5	TRUE	FALSE
chr19	49044745	G	C	ENST00000301408	ENSG00000189052	CGB5	TRUE	FALSE
chr19	49044745	G	T	ENST00000301408	ENSG00000189052	CGB5	TRUE	FALSE
chr19	49044746	T	A	ENST00000301408	ENSG00000189052	CGB5	TRUE	FALSE
chr19	49044746	T	C	ENST00000301408	ENSG00000189052	CGB5	TRUE	FALSE
chr19	49044746	T	G	ENST00000301408	ENSG00000189052	CGB5	TRUE	FALSE
chr19	49044978	A	C	ENST00000301408	ENSG00000189052	CGB5	TRUE	FALSE
chr19	49044978	A	G	ENST00000301408	ENSG00000189052	CGB5	TRUE	FALSE
chr19	49044978	A	T	ENST00000301408	ENSG00000189052	CGB5	TRUE	FALSE
chr19	49044979	G	A	ENST00000301408	ENSG00000189052	CGB5	TRUE	FALSE
chr19	49044979	G	C	ENST00000301408	ENSG00000189052	CGB5	TRUE	FALSE
chr19	49044979	G	T	ENST00000301408	ENSG00000189052	CGB5	TRUE	FALSE
chr19	49044992	C	T	ENST00000301408	ENSG00000189052	CGB5	FALSE	FALSE
chr19	49045016	C	T	ENST00000301408	ENSG00000189052	CGB5	FALSE	FALSE
chr19	49045027	C	A	ENST00000301408	ENSG00000189052	CGB5	FALSE	FALSE
chr19	49045033	C	A	ENST00000301408	ENSG00000189052	CGB5	FALSE	FALSE
chr19	49045033	C	G	ENST00000301408	ENSG00000189052	CGB5	FALSE	FALSE
chr19	49045049	G	T	ENST00000301408	ENSG00000189052	CGB5	FALSE	FALSE
chr19	49045072	C	A	ENST00000301408	ENSG00000189052	CGB5		FALSE
chr19	49045102	C	A	ENST00000301408	ENSG00000189052	CGB5		FALSE
chr19	49045102	C	G	ENST00000301408	ENSG00000189052	CGB5		FALSE
chr19	49045120	T	A	ENST00000301408	ENSG00000189052	CGB5	FALSE	FALSE
chr19	49045121	C	T	ENST00000301408	ENSG00000189052	CGB5	FALSE	FALSE
chr19	49045126	T	A	ENST00000301408	ENSG00000189052	CGB5	FALSE	FALSE
chr19	49045135	C	A	ENST00000301408	ENSG00000189052	CGB5	FALSE	FALSE
chr19	49045156	C	A	ENST00000301408	ENSG00000189052	CGB5	FALSE	FALSE
chr19	49045166	A	T	ENST00000301408	ENSG00000189052	CGB5	FALSE	FALSE
chr19	49045179	T	A	ENST00000301408	ENSG00000189052	CGB5	FALSE	FALSE
chr19	49045186	T	A	ENST00000301408	ENSG00000189052	CGB5	FALSE	FALSE
chr19	49045202	C	T	ENST00000301408	ENSG00000189052	CGB5	FALSE	FALSE
chr19	49045218	C	A	ENST00000301408	ENSG00000189052	CGB5	FALSE	FALSE
chr19	49045218	C	G	ENST00000301408	ENSG00000189052	CGB5	FALSE	FALSE
chr19	49045220	A	T	ENST00000301408	ENSG00000189052	CGB5	FALSE	FALSE
chr19	49045253	C	T	ENST00000301408	ENSG00000189052	CGB5	FALSE	FALSE
chr19	49045269	C	A	ENST00000301408	ENSG00000189052	CGB5	FALSE	FALSE
chr19	49045289	C	T	ENST00000301408	ENSG00000189052	CGB5	FALSE	FALSE
chr19	49047660	G	A	ENST00000448456	ENSG00000213030	CGB8	FALSE	FALSE
chr19	49047680	G	T	ENST00000448456	ENSG00000213030	CGB8	FALSE	FALSE
chr19	49047696	G	A	ENST00000448456	ENSG00000213030	CGB8	FALSE	FALSE
chr19	49047729	T	A	ENST00000448456	ENSG00000213030	CGB8	FALSE	FALSE
chr19	49047731	G	C	ENST00000448456	ENSG00000213030	CGB8	FALSE	FALSE
chr19	49047731	G	T	ENST00000448456	ENSG00000213030	CGB8	FALSE	FALSE
chr19	49047747	G	A	ENST00000448456	ENSG00000213030	CGB8	FALSE	FALSE
chr19	49047763	A	T	ENST00000448456	ENSG00000213030	CGB8	FALSE	FALSE
chr19	49047770	A	T	ENST00000448456	ENSG00000213030	CGB8	FALSE	FALSE
chr19	49047783	T	A	ENST00000448456	ENSG00000213030	CGB8	FALSE	FALSE
chr19	49047793	G	T	ENST00000448456	ENSG00000213030	CGB8	FALSE	FALSE
chr19	49047814	G	T	ENST00000448456	ENSG00000213030	CGB8	FALSE	FALSE
chr19	49047823	A	T	ENST00000448456	ENSG00000213030	CGB8	FALSE	FALSE
chr19	49047828	G	A	ENST00000448456	ENSG00000213030	CGB8	FALSE	FALSE
chr19	49047829	A	T	ENST00000448456	ENSG00000213030	CGB8	FALSE	FALSE
chr19	49047847	G	C	ENST00000448456	ENSG00000213030	CGB8		FALSE
chr19	49047847	G	T	ENST00000448456	ENSG00000213030	CGB8		FALSE
chr19	49047877	G	T	ENST00000448456	ENSG00000213030	CGB8		FALSE
chr19	49047900	C	A	ENST00000448456	ENSG00000213030	CGB8	FALSE	FALSE
chr19	49047916	G	C	ENST00000448456	ENSG00000213030	CGB8	FALSE	FALSE
chr19	49047916	G	T	ENST00000448456	ENSG00000213030	CGB8	FALSE	FALSE
chr19	49047922	G	T	ENST00000448456	ENSG00000213030	CGB8	FALSE	FALSE
chr19	49047933	G	A	ENST00000448456	ENSG00000213030	CGB8	FALSE	FALSE
chr19	49047957	G	A	ENST00000448456	ENSG00000213030	CGB8	FALSE	FALSE
chr19	49047970	C	A	ENST00000448456	ENSG00000213030	CGB8	TRUE	FALSE
chr19	49047970	C	G	ENST00000448456	ENSG00000213030	CGB8	TRUE	FALSE
chr19	49047970	C	T	ENST00000448456	ENSG00000213030	CGB8	TRUE	FALSE
chr19	49047971	T	A	ENST00000448456	ENSG00000213030	CGB8	TRUE	FALSE
chr19	49047971	T	C	ENST00000448456	ENSG00000213030	CGB8	TRUE	FALSE
chr19	49047971	T	G	ENST00000448456	ENSG00000213030	CGB8	TRUE	FALSE
chr19	49048203	A	C	ENST00000448456	ENSG00000213030	CGB8	TRUE	FALSE
chr19	49048203	A	G	ENST00000448456	ENSG00000213030	CGB8	TRUE	FALSE
chr19	49048203	A	T	ENST00000448456	ENSG00000213030	CGB8	TRUE	FALSE
chr19	49048204	C	A	ENST00000448456	ENSG00000213030	CGB8	TRUE	FALSE
chr19	49048204	C	G	ENST00000448456	ENSG00000213030	CGB8	TRUE	FALSE
chr19	49048204	C	T	ENST00000448456	ENSG00000213030	CGB8	TRUE	FALSE
chr19	49048214	G	T	ENST00000448456	ENSG00000213030	CGB8	FALSE	FALSE
chr19	49048217	G	C	ENST00000448456	ENSG00000213030	CGB8	FALSE	FALSE
chr19	49048217	G	T	ENST00000448456	ENSG00000213030	CGB8	FALSE	FALSE
chr19	49048226	A	T	ENST00000448456	ENSG00000213030	CGB8	FALSE	FALSE
chr19	49048250	G	T	ENST00000448456	ENSG00000213030	CGB8	FALSE	FALSE
chr19	49048259	G	T	ENST00000448456	ENSG00000213030	CGB8
chr19	49048267	C	A	ENST00000448456	ENSG00000213030	CGB8
chr19	49048270	T	A	ENST00000448456	ENSG00000213030	CGB8
chr19	49048273	C	A	ENST00000448456	ENSG00000213030	CGB8
chr19	49048301	G	T	ENST00000448456	ENSG00000213030	CGB8
chr19	49048321	C	A	ENST00000448456	ENSG00000213030	CGB8		FALSE
chr19	49048324	T	A	ENST00000448456	ENSG00000213030	CGB8		FALSE
chr19	49048331	C	T	ENST00000448456	ENSG00000213030	CGB8		FALSE
chr19	49048332	C	T	ENST00000448456	ENSG00000213030	CGB8		FALSE
chr19	49048359	A	T	ENST00000448456	ENSG00000213030	CGB8	FALSE	FALSE
chr19	49048373	C	A	ENST00000448456	ENSG00000213030	CGB8	TRUE	FALSE
chr19	49048373	C	G	ENST00000448456	ENSG00000213030	CGB8	TRUE	FALSE
chr19	49048373	C	T	ENST00000448456	ENSG00000213030	CGB8	TRUE	FALSE
chr19	49048374	T	A	ENST00000448456	ENSG00000213030	CGB8	TRUE	FALSE
chr19	49048374	T	C	ENST00000448456	ENSG00000213030	CGB8	TRUE	FALSE
chr19	49048374	T	G	ENST00000448456	ENSG00000213030	CGB8	TRUE	FALSE
chr19	49048723	A	C	ENST00000448456	ENSG00000213030	CGB8	FALSE	FALSE
chr19	49048723	A	G	ENST00000448456	ENSG00000213030	CGB8	FALSE	FALSE
chr19	49048723	A	T	ENST00000448456	ENSG00000213030	CGB8	FALSE	FALSE
chr19	49048724	C	A	ENST00000448456	ENSG00000213030	CGB8	FALSE	FALSE
chr19	49048724	C	G	ENST00000448456	ENSG00000213030	CGB8	FALSE	FALSE
chr19	49048724	C	T	ENST00000448456	ENSG00000213030	CGB8	FALSE	FALSE
chr19	49048727	G	A	ENST00000448456	ENSG00000213030	CGB8	FALSE	FALSE
chr19	49048736	C	A	ENST00000448456	ENSG00000213030	CGB8	FALSE	FALSE
chr19	49054296	G	A	ENST00000684222	ENSG00000196337	CGB7	FALSE	FALSE
chr19	49054316	G	C	ENST00000684222	ENSG00000196337	CGB7	FALSE	FALSE
chr19	49054316	G	T	ENST00000684222	ENSG00000196337	CGB7	FALSE	FALSE
chr19	49054332	G	A	ENST00000684222	ENSG00000196337	CGB7	FALSE	FALSE
chr19	49054365	T	A	ENST00000684222	ENSG00000196337	CGB7	FALSE	FALSE
chr19	49054367	G	C	ENST00000684222	ENSG00000196337	CGB7	FALSE	FALSE
chr19	49054367	G	T	ENST00000684222	ENSG00000196337	CGB7	FALSE	FALSE
chr19	49054383	G	A	ENST00000684222	ENSG00000196337	CGB7	FALSE	FALSE
chr19	49054399	A	T	ENST00000684222	ENSG00000196337	CGB7	FALSE	FALSE
chr19	49054406	A	T	ENST00000684222	ENSG00000196337	CGB7	FALSE	FALSE
chr19	49054419	T	A	ENST00000684222	ENSG00000196337	CGB7	FALSE	FALSE
chr19	49054429	G	T	ENST00000684222	ENSG00000196337	CGB7	FALSE	FALSE
chr19	49054450	G	T	ENST00000684222	ENSG00000196337	CGB7	FALSE	FALSE
chr19	49054459	A	T	ENST00000684222	ENSG00000196337	CGB7	FALSE	FALSE
chr19	49054464	G	A	ENST00000684222	ENSG00000196337	CGB7	FALSE	FALSE
chr19	49054465	A	T	ENST00000684222	ENSG00000196337	CGB7	FALSE	FALSE
chr19	49054483	G	C	ENST00000684222	ENSG00000196337	CGB7		FALSE
chr19	49054483	G	T	ENST00000684222	ENSG00000196337	CGB7		FALSE
chr19	49054513	G	T	ENST00000684222	ENSG00000196337	CGB7		FALSE
chr19	49054536	C	A	ENST00000684222	ENSG00000196337	CGB7	FALSE	FALSE
chr19	49054552	G	C	ENST00000684222	ENSG00000196337	CGB7	FALSE	FALSE
chr19	49054552	G	T	ENST00000684222	ENSG00000196337	CGB7	FALSE	FALSE
chr19	49054558	G	T	ENST00000684222	ENSG00000196337	CGB7	FALSE	FALSE
chr19	49054569	G	A	ENST00000684222	ENSG00000196337	CGB7	FALSE	FALSE
chr19	49054593	G	A	ENST00000684222	ENSG00000196337	CGB7	FALSE	FALSE
chr19	49054606	C	A	ENST00000684222	ENSG00000196337	CGB7	TRUE	FALSE
chr19	49054606	C	G	ENST00000684222	ENSG00000196337	CGB7	TRUE	FALSE
chr19	49054606	C	T	ENST00000684222	ENSG00000196337	CGB7	TRUE	FALSE
chr19	49054607	T	A	ENST00000684222	ENSG00000196337	CGB7	TRUE	FALSE
chr19	49054607	T	C	ENST00000684222	ENSG00000196337	CGB7	TRUE	FALSE
chr19	49054607	T	G	ENST00000684222	ENSG00000196337	CGB7	TRUE	FALSE
chr19	49054839	A	C	ENST00000684222	ENSG00000196337	CGB7	TRUE	FALSE
chr19	49054839	A	G	ENST00000684222	ENSG00000196337	CGB7	TRUE	FALSE
chr19	49054839	A	T	ENST00000684222	ENSG00000196337	CGB7	TRUE	FALSE
chr19	49054840	C	A	ENST00000684222	ENSG00000196337	CGB7	TRUE	FALSE
chr19	49054840	C	G	ENST00000684222	ENSG00000196337	CGB7	TRUE	FALSE
chr19	49054840	C	T	ENST00000684222	ENSG00000196337	CGB7	TRUE	FALSE
chr19	49054850	G	T	ENST00000684222	ENSG00000196337	CGB7	FALSE	FALSE
chr19	49054853	G	C	ENST00000684222	ENSG00000196337	CGB7	FALSE	FALSE
chr19	49054853	G	T	ENST00000684222	ENSG00000196337	CGB7	FALSE	FALSE
chr19	49054862	A	T	ENST00000684222	ENSG00000196337	CGB7	FALSE	FALSE
chr19	49054886	G	T	ENST00000684222	ENSG00000196337	CGB7	FALSE	FALSE
chr19	49054895	G	T	ENST00000684222	ENSG00000196337	CGB7
chr19	49054903	C	A	ENST00000684222	ENSG00000196337	CGB7
chr19	49054906	T	A	ENST00000684222	ENSG00000196337	CGB7
chr19	49054909	C	A	ENST00000684222	ENSG00000196337	CGB7
chr19	49054937	G	T	ENST00000684222	ENSG00000196337	CGB7
chr19	49054957	C	A	ENST00000684222	ENSG00000196337	CGB7		FALSE
chr19	49054967	C	T	ENST00000684222	ENSG00000196337	CGB7		FALSE
chr19	49054968	C	T	ENST00000684222	ENSG00000196337	CGB7		FALSE
chr19	49054995	A	T	ENST00000684222	ENSG00000196337	CGB7	FALSE	FALSE
chr19	49055009	C	A	ENST00000684222	ENSG00000196337	CGB7	TRUE	FALSE
chr19	49055009	C	G	ENST00000684222	ENSG00000196337	CGB7	TRUE	FALSE
chr19	49055009	C	T	ENST00000684222	ENSG00000196337	CGB7	TRUE	FALSE
chr19	49055010	T	A	ENST00000684222	ENSG00000196337	CGB7	TRUE	FALSE
chr19	49055010	T	C	ENST00000684222	ENSG00000196337	CGB7	TRUE	FALSE
chr19	49055010	T	G	ENST00000684222	ENSG00000196337	CGB7	TRUE	FALSE
chr19	49055359	A	C	ENST00000684222	ENSG00000196337	CGB7	TRUE	FALSE
chr19	49055359	A	G	ENST00000684222	ENSG00000196337	CGB7	FALSE	FALSE
chr19	49055359	A	T	ENST00000684222	ENSG00000196337	CGB7	TRUE	FALSE
chr19	49055360	C	A	ENST00000684222	ENSG00000196337	CGB7	TRUE	FALSE
chr19	49055360	C	G	ENST00000684222	ENSG00000196337	CGB7	TRUE	FALSE
chr19	49055360	C	T	ENST00000684222	ENSG00000196337	CGB7	TRUE	FALSE
chr19	49055363	G	A	ENST00000684222	ENSG00000196337	CGB7	FALSE	FALSE
chr19	49055372	C	A	ENST00000684222	ENSG00000196337	CGB7	FALSE	FALSE
chr19	49056596	C	A	ENST00000684222	ENSG00000196337	CGB7	FALSE	FALSE
chr19	49056596	C	G	ENST00000684222	ENSG00000196337	CGB7	FALSE	FALSE
chr19	49056596	C	T	ENST00000684222	ENSG00000196337	CGB7	FALSE	FALSE
chr19	49056597	T	A	ENST00000684222	ENSG00000196337	CGB7	FALSE	FALSE
chr19	49056597	T	C	ENST00000684222	ENSG00000196337	CGB7	FALSE	FALSE
chr19	49056597	T	G	ENST00000684222	ENSG00000196337	CGB7	FALSE	FALSE
chr19	49057119	A	C	ENST00000684222	ENSG00000196337	CGB7	TRUE	FALSE
chr19	49057119	A	G	ENST00000684222	ENSG00000196337	CGB7	TRUE	FALSE
chr19	49057119	A	T	ENST00000684222	ENSG00000196337	CGB7	TRUE	FALSE
chr19	49057120	C	A	ENST00000684222	ENSG00000196337	CGB7	TRUE	FALSE
chr19	49057120	C	G	ENST00000684222	ENSG00000196337	CGB7	TRUE	FALSE
chr19	49057120	C	T	ENST00000684222	ENSG00000196337	CGB7	TRUE	FALSE
chr19	49057249	C	A	ENST00000684222	ENSG00000196337	CGB7	FALSE	FALSE
chr19	49057249	C	G	ENST00000684222	ENSG00000196337	CGB7	FALSE	FALSE
chr19	49057249	C	T	ENST00000684222	ENSG00000196337	CGB7	FALSE	FALSE
chr19	49057250	T	A	ENST00000684222	ENSG00000196337	CGB7	FALSE	FALSE
chr19	49057250	T	C	ENST00000684222	ENSG00000196337	CGB7	FALSE	FALSE
chr19	49057250	T	G	ENST00000684222	ENSG00000196337	CGB7	FALSE	FALSE
chr19	49057460	A	C	ENST00000684222	ENSG00000196337	CGB7	FALSE	FALSE
chr19	49057460	A	G	ENST00000684222	ENSG00000196337	CGB7	FALSE	FALSE
chr19	49057460	A	T	ENST00000684222	ENSG00000196337	CGB7	FALSE	FALSE
chr19	49057461	C	A	ENST00000684222	ENSG00000196337	CGB7	FALSE	FALSE
chr19	49057461	C	G	ENST00000684222	ENSG00000196337	CGB7	FALSE	FALSE
chr19	49057461	C	T	ENST00000684222	ENSG00000196337	CGB7	FALSE	FALSE
chr19	49061395	G	T	ENST00000593537	ENSG00000225950	NTF4
chr19	49061401	G	T	ENST00000593537	ENSG00000225950	NTF4
chr19	49061418	G	A	ENST00000593537	ENSG00000225950	NTF4
chr19	49061422	C	T	ENST00000593537	ENSG00000225950	NTF4
chr19	49061423	C	T	ENST00000593537	ENSG00000225950	NTF4
chr19	49061427	G	A	ENST00000593537	ENSG00000225950	NTF4
chr19	49061428	C	T	ENST00000593537	ENSG00000225950	NTF4
chr19	49061429	C	T	ENST00000593537	ENSG00000225950	NTF4
chr19	49061445	G	A	ENST00000593537	ENSG00000225950	NTF4
chr19	49061459	A	T	ENST00000593537	ENSG00000225950	NTF4
chr19	49061470	A	C	ENST00000593537	ENSG00000225950	NTF4
chr19	49061470	A	T	ENST00000593537	ENSG00000225950	NTF4
chr19	49061478	G	A	ENST00000593537	ENSG00000225950	NTF4
chr19	49061481	T	A	ENST00000593537	ENSG00000225950	NTF4
chr19	49061487	T	A	ENST00000593537	ENSG00000225950	NTF4
chr19	49061488	G	T	ENST00000593537	ENSG00000225950	NTF4
chr19	49061493	C	A	ENST00000593537	ENSG00000225950	NTF4
chr19	49061500	C	T	ENST00000593537	ENSG00000225950	NTF4
chr19	49061501	C	T	ENST00000593537	ENSG00000225950	NTF4
chr19	49061520	C	A	ENST00000593537	ENSG00000225950	NTF4
chr19	49061524	G	T	ENST00000593537	ENSG00000225950	NTF4
chr19	49061535	C	A	ENST00000593537	ENSG00000225950	NTF4
chr19	49061556	C	A	ENST00000593537	ENSG00000225950	NTF4
chr19	49061559	C	A	ENST00000593537	ENSG00000225950	NTF4
chr19	49061574	T	A	ENST00000593537	ENSG00000225950	NTF4
chr19	49061575	G	T	ENST00000593537	ENSG00000225950	NTF4
chr19	49061586	C	A	ENST00000593537	ENSG00000225950	NTF4
chr19	49061593	G	C	ENST00000593537	ENSG00000225950	NTF4
chr19	49061593	G	T	ENST00000593537	ENSG00000225950	NTF4
chr19	49061598	G	A	ENST00000593537	ENSG00000225950	NTF4
chr19	49061631	C	A	ENST00000593537	ENSG00000225950	NTF4
chr19	49061636	A	T	ENST00000593537	ENSG00000225950	NTF4
chr19	49061643	C	A	ENST00000593537	ENSG00000225950	NTF4
chr19	49061649	C	A	ENST00000593537	ENSG00000225950	NTF4		FALSE
chr19	49061660	A	T	ENST00000593537	ENSG00000225950	NTF4		FALSE
chr19	49061689	C	T	ENST00000593537	ENSG00000225950	NTF4		FALSE
chr19	49061690	C	T	ENST00000593537	ENSG00000225950	NTF4		FALSE
chr19	49061707	G	T	ENST00000593537	ENSG00000225950	NTF4		FALSE
chr19	49061721	C	A	ENST00000593537	ENSG00000225950	NTF4		FALSE
chr19	49061748	C	A	ENST00000593537	ENSG00000225950	NTF4	FALSE	FALSE
chr19	49061789	G	C	ENST00000593537	ENSG00000225950	NTF4	FALSE	FALSE
chr19	49061789	G	T	ENST00000593537	ENSG00000225950	NTF4	FALSE	FALSE
chr19	49061793	C	A	ENST00000593537	ENSG00000225950	NTF4	FALSE	FALSE
chr19	49061811	C	A	ENST00000593537	ENSG00000225950	NTF4	FALSE	FALSE
chr19	49061865	G	A	ENST00000593537	ENSG00000225950	NTF4	FALSE	FALSE
chr19	49061881	C	T	ENST00000593537	ENSG00000225950	NTF4	FALSE	FALSE
chr19	49061882	C	T	ENST00000593537	ENSG00000225950	NTF4	FALSE	FALSE
chr19	49061886	C	A	ENST00000593537	ENSG00000225950	NTF4	FALSE	FALSE
chr19	49061906	A	T	ENST00000593537	ENSG00000225950	NTF4	FALSE	FALSE
chr19	49061912	G	C	ENST00000593537	ENSG00000225950	NTF4	FALSE	FALSE
chr19	49061912	G	T	ENST00000593537	ENSG00000225950	NTF4	FALSE	FALSE
chr19	49061925	G	A	ENST00000593537	ENSG00000225950	NTF4	FALSE	FALSE
chr19	49061931	C	A	ENST00000593537	ENSG00000225950	NTF4	FALSE	FALSE
chr19	49061977	G	T	ENST00000593537	ENSG00000225950	NTF4	FALSE	FALSE
chr19	49061981	G	C	ENST00000593537	ENSG00000225950	NTF4	FALSE	FALSE
chr19	49061981	G	T	ENST00000593537	ENSG00000225950	NTF4	FALSE	FALSE
chr19	49070071	C	A	ENST00000221444	ENSG00000104848	KCNA7
chr19	49070086	T	A	ENST00000221444	ENSG00000104848	KCNA7
chr19	49070099	C	T	ENST00000221444	ENSG00000104848	KCNA7
chr19	49070100	C	T	ENST00000221444	ENSG00000104848	KCNA7	FALSE	FALSE
chr19	49070119	C	A	ENST00000221444	ENSG00000104848	KCNA7	FALSE	FALSE
chr19	49070128	C	A	ENST00000221444	ENSG00000104848	KCNA7	FALSE	FALSE
chr19	49070155	T	A	ENST00000221444	ENSG00000104848	KCNA7	FALSE	FALSE
chr19	49070161	C	A	ENST00000221444	ENSG00000104848	KCNA7	FALSE	FALSE
chr19	49070171	A	T	ENST00000221444	ENSG00000104848	KCNA7	FALSE	FALSE
chr19	49070179	G	A	ENST00000221444	ENSG00000104848	KCNA7	FALSE	FALSE
chr19	49070209	C	A	ENST00000221444	ENSG00000104848	KCNA7	FALSE	FALSE
chr19	49070212	C	A	ENST00000221444	ENSG00000104848	KCNA7	FALSE	FALSE
chr19	49070218	C	A	ENST00000221444	ENSG00000104848	KCNA7	FALSE	FALSE
chr19	49070224	C	A	ENST00000221444	ENSG00000104848	KCNA7	FALSE	FALSE
chr19	49070231	A	C	ENST00000221444	ENSG00000104848	KCNA7	FALSE	FALSE
chr19	49070231	A	T	ENST00000221444	ENSG00000104848	KCNA7	FALSE	FALSE
chr19	49070237	G	C	ENST00000221444	ENSG00000104848	KCNA7	FALSE	FALSE
chr19	49070237	G	T	ENST00000221444	ENSG00000104848	KCNA7	FALSE	FALSE
chr19	49070300	A	T	ENST00000221444	ENSG00000104848	KCNA7	FALSE	FALSE
chr19	49070320	T	A	ENST00000221444	ENSG00000104848	KCNA7	FALSE	FALSE
chr19	49070350	C	A	ENST00000221444	ENSG00000104848	KCNA7	FALSE	FALSE
chr19	49070351	A	C	ENST00000221444	ENSG00000104848	KCNA7	FALSE	FALSE
chr19	49070351	A	T	ENST00000221444	ENSG00000104848	KCNA7	FALSE	FALSE
chr19	49070381	C	T	ENST00000221444	ENSG00000104848	KCNA7	FALSE	FALSE
chr19	49070382	C	T	ENST00000221444	ENSG00000104848	KCNA7	FALSE	FALSE
chr19	49070384	C	T	ENST00000221444	ENSG00000104848	KCNA7	FALSE	FALSE
chr19	49070385	C	T	ENST00000221444	ENSG00000104848	KCNA7	FALSE	FALSE
chr19	49070395	C	A	ENST00000221444	ENSG00000104848	KCNA7	FALSE	FALSE
chr19	49070434	C	A	ENST00000221444	ENSG00000104848	KCNA7	FALSE	FALSE
chr19	49070441	G	C	ENST00000221444	ENSG00000104848	KCNA7	FALSE	FALSE
chr19	49070441	G	T	ENST00000221444	ENSG00000104848	KCNA7	FALSE	FALSE
chr19	49070503	C	A	ENST00000221444	ENSG00000104848	KCNA7	FALSE	FALSE
chr19	49070527	G	A	ENST00000221444	ENSG00000104848	KCNA7	FALSE	FALSE
chr19	49070532	A	T	ENST00000221444	ENSG00000104848	KCNA7	FALSE	FALSE
chr19	49070539	G	A	ENST00000221444	ENSG00000104848	KCNA7	FALSE	FALSE
chr19	49070548	T	A	ENST00000221444	ENSG00000104848	KCNA7	FALSE	FALSE
chr19	49070550	G	C	ENST00000221444	ENSG00000104848	KCNA7	FALSE	FALSE
chr19	49070550	G	T	ENST00000221444	ENSG00000104848	KCNA7	FALSE	FALSE
chr19	49070566	T	A	ENST00000221444	ENSG00000104848	KCNA7	FALSE	FALSE
chr19	49070589	A	T	ENST00000221444	ENSG00000104848	KCNA7	FALSE	FALSE
chr19	49070593	G	A	ENST00000221444	ENSG00000104848	KCNA7	FALSE	FALSE
chr19	49070602	T	A	ENST00000221444	ENSG00000104848	KCNA7	FALSE	FALSE
chr19	49070616	G	C	ENST00000221444	ENSG00000104848	KCNA7	FALSE	FALSE
chr19	49070616	G	T	ENST00000221444	ENSG00000104848	KCNA7	FALSE	FALSE
chr19	49070626	G	A	ENST00000221444	ENSG00000104848	KCNA7	FALSE	FALSE
chr19	49070629	G	A	ENST00000221444	ENSG00000104848	KCNA7	FALSE	FALSE
chr19	49070641	G	A	ENST00000221444	ENSG00000104848	KCNA7	FALSE	FALSE
chr19	49070644	G	A	ENST00000221444	ENSG00000104848	KCNA7	FALSE	FALSE
chr19	49070656	C	A	ENST00000221444	ENSG00000104848	KCNA7	FALSE	FALSE
chr19	49070675	G	C	ENST00000221444	ENSG00000104848	KCNA7	FALSE	FALSE
chr19	49070675	G	T	ENST00000221444	ENSG00000104848	KCNA7	FALSE	FALSE
chr19	49070719	T	A	ENST00000221444	ENSG00000104848	KCNA7	FALSE	FALSE
chr19	49070734	T	A	ENST00000221444	ENSG00000104848	KCNA7	FALSE	FALSE
chr19	49070741	A	T	ENST00000221444	ENSG00000104848	KCNA7	FALSE	FALSE
chr19	49070767	C	A	ENST00000221444	ENSG00000104848	KCNA7	FALSE	FALSE
chr19	49070777	C	T	ENST00000221444	ENSG00000104848	KCNA7	FALSE	FALSE
chr19	49070778	C	T	ENST00000221444	ENSG00000104848	KCNA7	FALSE	FALSE
chr19	49070780	A	T	ENST00000221444	ENSG00000104848	KCNA7	FALSE	FALSE
chr19	49070786	A	T	ENST00000221444	ENSG00000104848	KCNA7	FALSE	FALSE
chr19	49070797	C	A	ENST00000221444	ENSG00000104848	KCNA7	FALSE	FALSE
chr19	49070842	C	A	ENST00000221444	ENSG00000104848	KCNA7	FALSE	FALSE
chr19	49070851	G	A	ENST00000221444	ENSG00000104848	KCNA7	FALSE	FALSE
chr19	49070879	C	A	ENST00000221444	ENSG00000104848	KCNA7	TRUE	FALSE
chr19	49070879	C	G	ENST00000221444	ENSG00000104848	KCNA7	TRUE	FALSE
chr19	49070879	C	T	ENST00000221444	ENSG00000104848	KCNA7	TRUE	FALSE
chr19	49070880	T	A	ENST00000221444	ENSG00000104848	KCNA7	TRUE	FALSE
chr19	49070880	T	C	ENST00000221444	ENSG00000104848	KCNA7	TRUE	FALSE
chr19	49070880	T	G	ENST00000221444	ENSG00000104848	KCNA7	TRUE	FALSE
chr19	49072029	A	C	ENST00000221444	ENSG00000104848	KCNA7	TRUE	FALSE
chr19	49072029	A	G	ENST00000221444	ENSG00000104848	KCNA7	TRUE	FALSE
chr19	49072029	A	T	ENST00000221444	ENSG00000104848	KCNA7	TRUE	FALSE
chr19	49072030	C	A	ENST00000221444	ENSG00000104848	KCNA7	TRUE	FALSE
chr19	49072030	C	G	ENST00000221444	ENSG00000104848	KCNA7	TRUE	FALSE
chr19	49072030	C	T	ENST00000221444	ENSG00000104848	KCNA7	TRUE	FALSE
chr19	49072099	C	A	ENST00000221444	ENSG00000104848	KCNA7	TRUE	TRUE
chr19	49072103	G	T	ENST00000221444	ENSG00000104848	KCNA7	TRUE	TRUE
chr19	49072168	G	A	ENST00000221444	ENSG00000104848	KCNA7	TRUE	TRUE
chr19	49072177	C	A	ENST00000221444	ENSG00000104848	KCNA7	TRUE	TRUE
chr19	49072186	C	A	ENST00000221444	ENSG00000104848	KCNA7	TRUE	TRUE
chr19	49072196	C	T	ENST00000221444	ENSG00000104848	KCNA7	TRUE	TRUE
chr19	49072197	C	T	ENST00000221444	ENSG00000104848	KCNA7	TRUE	TRUE
chr19	49072204	G	A	ENST00000221444	ENSG00000104848	KCNA7	TRUE	TRUE
chr19	49072237	C	A	ENST00000221444	ENSG00000104848	KCNA7	TRUE	TRUE
chr19	49072250	G	T	ENST00000221444	ENSG00000104848	KCNA7	TRUE	TRUE
chr19	49072258	C	A	ENST00000221444	ENSG00000104848	KCNA7	TRUE	TRUE
chr19	49072264	C	A	ENST00000221444	ENSG00000104848	KCNA7	TRUE	TRUE
chr19	49072298	G	C	ENST00000221444	ENSG00000104848	KCNA7	TRUE	TRUE
chr19	49072298	G	T	ENST00000221444	ENSG00000104848	KCNA7	TRUE	TRUE
chr19	49072312	C	A	ENST00000221444	ENSG00000104848	KCNA7	TRUE	TRUE
chr19	49072315	C	A	ENST00000221444	ENSG00000104848	KCNA7	TRUE	TRUE
chr19	49072369	G	A	ENST00000221444	ENSG00000104848	KCNA7	TRUE	TRUE
chr19	49072370	G	C	ENST00000221444	ENSG00000104848	KCNA7	TRUE	TRUE
chr19	49072370	G	T	ENST00000221444	ENSG00000104848	KCNA7	TRUE	TRUE
chr19	49072373	G	C	ENST00000221444	ENSG00000104848	KCNA7	TRUE	TRUE
chr19	49072373	G	T	ENST00000221444	ENSG00000104848	KCNA7	TRUE	TRUE
chr19	49072376	G	C	ENST00000221444	ENSG00000104848	KCNA7	TRUE	TRUE
chr19	49072376	G	T	ENST00000221444	ENSG00000104848	KCNA7	TRUE	TRUE
chr19	49072418	A	C	ENST00000221444	ENSG00000104848	KCNA7	TRUE	TRUE
chr19	49072418	A	T	ENST00000221444	ENSG00000104848	KCNA7	TRUE	TRUE
chr19	49072423	C	A	ENST00000221444	ENSG00000104848	KCNA7	TRUE	TRUE
chr19	49072439	G	C	ENST00000221444	ENSG00000104848	KCNA7	TRUE	TRUE
chr19	49072439	G	T	ENST00000221444	ENSG00000104848	KCNA7	TRUE	TRUE
chr19	49072513	C	A	ENST00000221444	ENSG00000104848	KCNA7	TRUE	TRUE
chr19	49072549	C	A	ENST00000221444	ENSG00000104848	KCNA7	FALSE	FALSE
chr19	49072550	G	T	ENST00000221444	ENSG00000104848	KCNA7	FALSE	FALSE
chr19	49072553	G	T	ENST00000221444	ENSG00000104848	KCNA7	FALSE	FALSE
chr19	49072559	G	T	ENST00000221444	ENSG00000104848	KCNA7	FALSE	FALSE
chr19	49072571	G	T	ENST00000221444	ENSG00000104848	KCNA7	FALSE	FALSE
chr19	49072582	C	A	ENST00000221444	ENSG00000104848	KCNA7	FALSE	FALSE
chr19	49085637	G	A	ENST00000598441	ENSG00000104852	SNRNP70	TRUE	FALSE
chr19	49085637	G	C	ENST00000598441	ENSG00000104852	SNRNP70	TRUE	FALSE
chr19	49085637	G	T	ENST00000598441	ENSG00000104852	SNRNP70	TRUE	FALSE
chr19	49085638	T	A	ENST00000598441	ENSG00000104852	SNRNP70	TRUE	FALSE
chr19	49085638	T	C	ENST00000598441	ENSG00000104852	SNRNP70	TRUE	FALSE
chr19	49085638	T	G	ENST00000598441	ENSG00000104852	SNRNP70	TRUE	FALSE
chr19	49086403	A	C	ENST00000598441	ENSG00000104852	SNRNP70	TRUE	FALSE
chr19	49086403	A	G	ENST00000598441	ENSG00000104852	SNRNP70	TRUE	FALSE
chr19	49086403	A	T	ENST00000598441	ENSG00000104852	SNRNP70	TRUE	FALSE
chr19	49086404	G	A	ENST00000598441	ENSG00000104852	SNRNP70	TRUE	FALSE
chr19	49086404	G	C	ENST00000598441	ENSG00000104852	SNRNP70	TRUE	FALSE
chr19	49086404	G	T	ENST00000598441	ENSG00000104852	SNRNP70	TRUE	FALSE
chr19	49086421	C	T	ENST00000598441	ENSG00000104852	SNRNP70	FALSE	FALSE
chr19	49086477	C	A	ENST00000598441	ENSG00000104852	SNRNP70	TRUE	FALSE
chr19	49086477	C	G	ENST00000598441	ENSG00000104852	SNRNP70	TRUE	FALSE
chr19	49086490	G	T	ENST00000598441	ENSG00000104852	SNRNP70	TRUE	TRUE
chr19	49086493	A	T	ENST00000598441	ENSG00000104852	SNRNP70	TRUE	TRUE
chr19	49086505	G	T	ENST00000598441	ENSG00000104852	SNRNP70	TRUE	TRUE
chr19	49086508	A	T	ENST00000598441	ENSG00000104852	SNRNP70	TRUE	TRUE
chr19	49086520	C	T	ENST00000598441	ENSG00000104852	SNRNP70	TRUE	TRUE
chr19	49086528	T	A	ENST00000598441	ENSG00000104852	SNRNP70	TRUE	TRUE
chr19	49086528	T	G	ENST00000598441	ENSG00000104852	SNRNP70	TRUE	TRUE
chr19	49086531	T	A	ENST00000598441	ENSG00000104852	SNRNP70	TRUE	TRUE
chr19	49086546	C	A	ENST00000598441	ENSG00000104852	SNRNP70	TRUE	TRUE
chr19	49086546	C	G	ENST00000598441	ENSG00000104852	SNRNP70	TRUE	TRUE
chr19	49086550	C	T	ENST00000598441	ENSG00000104852	SNRNP70	TRUE	TRUE
chr19	49086553	G	T	ENST00000598441	ENSG00000104852	SNRNP70	TRUE	TRUE
chr19	49086559	G	T	ENST00000598441	ENSG00000104852	SNRNP70	TRUE	TRUE
chr19	49086562	G	A	ENST00000598441	ENSG00000104852	SNRNP70	TRUE	FALSE
chr19	49086562	G	C	ENST00000598441	ENSG00000104852	SNRNP70	TRUE	TRUE
chr19	49086562	G	T	ENST00000598441	ENSG00000104852	SNRNP70	TRUE	FALSE
chr19	49086563	T	A	ENST00000598441	ENSG00000104852	SNRNP70	TRUE	FALSE
chr19	49086563	T	C	ENST00000598441	ENSG00000104852	SNRNP70	FALSE	FALSE
chr19	49086563	T	G	ENST00000598441	ENSG00000104852	SNRNP70	TRUE	FALSE
chr19	49090289	A	C	ENST00000598441	ENSG00000104852	SNRNP70	TRUE	FALSE
chr19	49090289	A	G	ENST00000598441	ENSG00000104852	SNRNP70	TRUE	FALSE
chr19	49090289	A	T	ENST00000598441	ENSG00000104852	SNRNP70	TRUE	FALSE
chr19	49090290	G	A	ENST00000598441	ENSG00000104852	SNRNP70	TRUE	FALSE
chr19	49090290	G	C	ENST00000598441	ENSG00000104852	SNRNP70	TRUE	FALSE
chr19	49090290	G	T	ENST00000598441	ENSG00000104852	SNRNP70	TRUE	FALSE
chr19	49090297	C	T	ENST00000598441	ENSG00000104852	SNRNP70	TRUE	TRUE
chr19	49090324	G	T	ENST00000598441	ENSG00000104852	SNRNP70	TRUE	TRUE
chr19	49090330	C	T	ENST00000598441	ENSG00000104852	SNRNP70	TRUE	TRUE
chr19	49090333	G	T	ENST00000598441	ENSG00000104852	SNRNP70	TRUE	TRUE
chr19	49090336	G	T	ENST00000598441	ENSG00000104852	SNRNP70	TRUE	TRUE
chr19	49090345	G	T	ENST00000598441	ENSG00000104852	SNRNP70	TRUE	TRUE
chr19	49090351	A	T	ENST00000598441	ENSG00000104852	SNRNP70	TRUE	TRUE
chr19	49090354	G	A	ENST00000598441	ENSG00000104852	SNRNP70	TRUE	FALSE
chr19	49090354	G	C	ENST00000598441	ENSG00000104852	SNRNP70	TRUE	FALSE
chr19	49090354	G	T	ENST00000598441	ENSG00000104852	SNRNP70	TRUE	FALSE
chr19	49090355	T	A	ENST00000598441	ENSG00000104852	SNRNP70	TRUE	FALSE
chr19	49090355	T	C	ENST00000598441	ENSG00000104852	SNRNP70	TRUE	FALSE
chr19	49090355	T	G	ENST00000598441	ENSG00000104852	SNRNP70	TRUE	FALSE
chr19	49090464	A	C	ENST00000598441	ENSG00000104852	SNRNP70	TRUE	FALSE
chr19	49090464	A	G	ENST00000598441	ENSG00000104852	SNRNP70	TRUE	FALSE
chr19	49090464	A	T	ENST00000598441	ENSG00000104852	SNRNP70	TRUE	FALSE
chr19	49090465	G	A	ENST00000598441	ENSG00000104852	SNRNP70	TRUE	FALSE
chr19	49090465	G	C	ENST00000598441	ENSG00000104852	SNRNP70	TRUE	FALSE
chr19	49090465	G	T	ENST00000598441	ENSG00000104852	SNRNP70	TRUE	FALSE
chr19	49090466	A	T	ENST00000598441	ENSG00000104852	SNRNP70	TRUE	TRUE
chr19	49090472	G	T	ENST00000598441	ENSG00000104852	SNRNP70	TRUE	TRUE
chr19	49090475	A	T	ENST00000598441	ENSG00000104852	SNRNP70	TRUE	TRUE
