## Supplementary Dataset 1 for "Integrating 730,947 exome sequences with clinical literature improves gene discovery": 349081_file02 (part 385 of 429)

chrom	pos	ref	alt	transcript_id	gene_id	gene_symbol	relaxed	strict
chr19	49090481	G	T	ENST00000598441	ENSG00000104852	SNRNP70	TRUE	TRUE
chr19	49090487	C	T	ENST00000598441	ENSG00000104852	SNRNP70	TRUE	TRUE
chr19	49090490	C	T	ENST00000598441	ENSG00000104852	SNRNP70	TRUE	TRUE
chr19	49090493	C	T	ENST00000598441	ENSG00000104852	SNRNP70	TRUE	TRUE
chr19	49090496	G	T	ENST00000598441	ENSG00000104852	SNRNP70	TRUE	TRUE
chr19	49090502	G	T	ENST00000598441	ENSG00000104852	SNRNP70	TRUE	TRUE
chr19	49090508	G	T	ENST00000598441	ENSG00000104852	SNRNP70	TRUE	TRUE
chr19	49090514	A	T	ENST00000598441	ENSG00000104852	SNRNP70	TRUE	TRUE
chr19	49090521	G	A	ENST00000598441	ENSG00000104852	SNRNP70	TRUE	FALSE
chr19	49090521	G	C	ENST00000598441	ENSG00000104852	SNRNP70	TRUE	FALSE
chr19	49090521	G	T	ENST00000598441	ENSG00000104852	SNRNP70	TRUE	FALSE
chr19	49090522	T	A	ENST00000598441	ENSG00000104852	SNRNP70	TRUE	FALSE
chr19	49090522	T	C	ENST00000598441	ENSG00000104852	SNRNP70	TRUE	FALSE
chr19	49090522	T	G	ENST00000598441	ENSG00000104852	SNRNP70	TRUE	FALSE
chr19	49098425	A	C	ENST00000598441	ENSG00000104852	SNRNP70	TRUE	FALSE
chr19	49098425	A	G	ENST00000598441	ENSG00000104852	SNRNP70	TRUE	FALSE
chr19	49098425	A	T	ENST00000598441	ENSG00000104852	SNRNP70	TRUE	FALSE
chr19	49098426	G	A	ENST00000598441	ENSG00000104852	SNRNP70	TRUE	FALSE
chr19	49098426	G	C	ENST00000598441	ENSG00000104852	SNRNP70	TRUE	FALSE
chr19	49098426	G	T	ENST00000598441	ENSG00000104852	SNRNP70	TRUE	FALSE
chr19	49098427	G	A	ENST00000598441	ENSG00000104852	SNRNP70	TRUE	TRUE
chr19	49098428	G	A	ENST00000598441	ENSG00000104852	SNRNP70	TRUE	TRUE
chr19	49098453	C	T	ENST00000598441	ENSG00000104852	SNRNP70	TRUE	TRUE
chr19	49098468	A	T	ENST00000598441	ENSG00000104852	SNRNP70	TRUE	TRUE
chr19	49098486	A	T	ENST00000598441	ENSG00000104852	SNRNP70	TRUE	TRUE
chr19	49098492	G	A	ENST00000598441	ENSG00000104852	SNRNP70	TRUE	FALSE
chr19	49098492	G	C	ENST00000598441	ENSG00000104852	SNRNP70	TRUE	FALSE
chr19	49098492	G	T	ENST00000598441	ENSG00000104852	SNRNP70	TRUE	FALSE
chr19	49098493	T	A	ENST00000598441	ENSG00000104852	SNRNP70	TRUE	FALSE
chr19	49098493	T	C	ENST00000598441	ENSG00000104852	SNRNP70	TRUE	FALSE
chr19	49098493	T	G	ENST00000598441	ENSG00000104852	SNRNP70	TRUE	FALSE
chr19	49098640	A	C	ENST00000598441	ENSG00000104852	SNRNP70	TRUE	FALSE
chr19	49098640	A	G	ENST00000598441	ENSG00000104852	SNRNP70	TRUE	FALSE
chr19	49098640	A	T	ENST00000598441	ENSG00000104852	SNRNP70	TRUE	FALSE
chr19	49098641	G	A	ENST00000598441	ENSG00000104852	SNRNP70	TRUE	FALSE
chr19	49098641	G	C	ENST00000598441	ENSG00000104852	SNRNP70	TRUE	FALSE
chr19	49098641	G	T	ENST00000598441	ENSG00000104852	SNRNP70	TRUE	FALSE
chr19	49098647	T	A	ENST00000598441	ENSG00000104852	SNRNP70	TRUE	TRUE
chr19	49098647	T	G	ENST00000598441	ENSG00000104852	SNRNP70	TRUE	TRUE
chr19	49098657	G	T	ENST00000598441	ENSG00000104852	SNRNP70	TRUE	TRUE
chr19	49098663	A	T	ENST00000598441	ENSG00000104852	SNRNP70	TRUE	TRUE
chr19	49098672	A	T	ENST00000598441	ENSG00000104852	SNRNP70	TRUE	TRUE
chr19	49098675	G	T	ENST00000598441	ENSG00000104852	SNRNP70	TRUE	TRUE
chr19	49098681	G	T	ENST00000598441	ENSG00000104852	SNRNP70	TRUE	TRUE
chr19	49098689	C	A	ENST00000598441	ENSG00000104852	SNRNP70	TRUE	TRUE
chr19	49098689	C	G	ENST00000598441	ENSG00000104852	SNRNP70	TRUE	TRUE
chr19	49098690	G	T	ENST00000598441	ENSG00000104852	SNRNP70	TRUE	TRUE
chr19	49098699	A	T	ENST00000598441	ENSG00000104852	SNRNP70	TRUE	TRUE
chr19	49098702	A	T	ENST00000598441	ENSG00000104852	SNRNP70	TRUE	TRUE
chr19	49098705	G	A	ENST00000598441	ENSG00000104852	SNRNP70	TRUE	FALSE
chr19	49098705	G	C	ENST00000598441	ENSG00000104852	SNRNP70	TRUE	FALSE
chr19	49098705	G	T	ENST00000598441	ENSG00000104852	SNRNP70	TRUE	FALSE
chr19	49098706	T	A	ENST00000598441	ENSG00000104852	SNRNP70	TRUE	FALSE
chr19	49098706	T	C	ENST00000598441	ENSG00000104852	SNRNP70	TRUE	FALSE
chr19	49098706	T	G	ENST00000598441	ENSG00000104852	SNRNP70	TRUE	FALSE
chr19	49101388	A	C	ENST00000598441	ENSG00000104852	SNRNP70	TRUE	TRUE
chr19	49101388	A	G	ENST00000598441	ENSG00000104852	SNRNP70	TRUE	FALSE
chr19	49101388	A	T	ENST00000598441	ENSG00000104852	SNRNP70	TRUE	TRUE
chr19	49101389	G	A	ENST00000598441	ENSG00000104852	SNRNP70	TRUE	TRUE
chr19	49101389	G	C	ENST00000598441	ENSG00000104852	SNRNP70	TRUE	FALSE
chr19	49101389	G	T	ENST00000598441	ENSG00000104852	SNRNP70	TRUE	FALSE
chr19	49101404	C	A	ENST00000598441	ENSG00000104852	SNRNP70	TRUE	TRUE
chr19	49101404	C	G	ENST00000598441	ENSG00000104852	SNRNP70	TRUE	TRUE
chr19	49101408	A	T	ENST00000598441	ENSG00000104852	SNRNP70	TRUE	TRUE
chr19	49101415	C	A	ENST00000598441	ENSG00000104852	SNRNP70	TRUE	TRUE
chr19	49101415	C	G	ENST00000598441	ENSG00000104852	SNRNP70	TRUE	TRUE
chr19	49101417	G	T	ENST00000598441	ENSG00000104852	SNRNP70	TRUE	TRUE
chr19	49101420	A	T	ENST00000598441	ENSG00000104852	SNRNP70	TRUE	TRUE
chr19	49101434	T	A	ENST00000598441	ENSG00000104852	SNRNP70	TRUE	TRUE
chr19	49101434	T	G	ENST00000598441	ENSG00000104852	SNRNP70	TRUE	TRUE
chr19	49101444	G	T	ENST00000598441	ENSG00000104852	SNRNP70	TRUE	TRUE
chr19	49101449	C	A	ENST00000598441	ENSG00000104852	SNRNP70	TRUE	TRUE
chr19	49101449	C	G	ENST00000598441	ENSG00000104852	SNRNP70	TRUE	TRUE
chr19	49101450	G	T	ENST00000598441	ENSG00000104852	SNRNP70	TRUE	TRUE
chr19	49101456	G	T	ENST00000598441	ENSG00000104852	SNRNP70	TRUE	TRUE
chr19	49101459	C	T	ENST00000598441	ENSG00000104852	SNRNP70	TRUE	TRUE
chr19	49101472	G	A	ENST00000598441	ENSG00000104852	SNRNP70	TRUE	FALSE
chr19	49101472	G	C	ENST00000598441	ENSG00000104852	SNRNP70	TRUE	FALSE
chr19	49101472	G	T	ENST00000598441	ENSG00000104852	SNRNP70	TRUE	FALSE
chr19	49101473	T	A	ENST00000598441	ENSG00000104852	SNRNP70	TRUE	FALSE
chr19	49101473	T	C	ENST00000598441	ENSG00000104852	SNRNP70	FALSE	FALSE
chr19	49101473	T	G	ENST00000598441	ENSG00000104852	SNRNP70	TRUE	FALSE
chr19	49104632	A	C	ENST00000598441	ENSG00000104852	SNRNP70	TRUE	FALSE
chr19	49104632	A	G	ENST00000598441	ENSG00000104852	SNRNP70	TRUE	FALSE
chr19	49104632	A	T	ENST00000598441	ENSG00000104852	SNRNP70	TRUE	FALSE
chr19	49104633	G	A	ENST00000598441	ENSG00000104852	SNRNP70	TRUE	FALSE
chr19	49104633	G	C	ENST00000598441	ENSG00000104852	SNRNP70	TRUE	FALSE
chr19	49104633	G	T	ENST00000598441	ENSG00000104852	SNRNP70	TRUE	FALSE
chr19	49104641	C	A	ENST00000598441	ENSG00000104852	SNRNP70	TRUE	TRUE
chr19	49104641	C	G	ENST00000598441	ENSG00000104852	SNRNP70	TRUE	TRUE
chr19	49104642	A	T	ENST00000598441	ENSG00000104852	SNRNP70	TRUE	TRUE
chr19	49104657	A	T	ENST00000598441	ENSG00000104852	SNRNP70	TRUE	TRUE
chr19	49104660	A	T	ENST00000598441	ENSG00000104852	SNRNP70	TRUE	TRUE
chr19	49104693	G	T	ENST00000598441	ENSG00000104852	SNRNP70	TRUE	TRUE
chr19	49104702	C	T	ENST00000598441	ENSG00000104852	SNRNP70	TRUE	TRUE
chr19	49104711	A	T	ENST00000598441	ENSG00000104852	SNRNP70	TRUE	TRUE
chr19	49104718	G	A	ENST00000598441	ENSG00000104852	SNRNP70	TRUE	TRUE
chr19	49104719	G	A	ENST00000598441	ENSG00000104852	SNRNP70	TRUE	TRUE
chr19	49104735	G	T	ENST00000598441	ENSG00000104852	SNRNP70	TRUE	TRUE
chr19	49104736	G	A	ENST00000598441	ENSG00000104852	SNRNP70	TRUE	FALSE
chr19	49104736	G	C	ENST00000598441	ENSG00000104852	SNRNP70	TRUE	FALSE
chr19	49104736	G	T	ENST00000598441	ENSG00000104852	SNRNP70	TRUE	FALSE
chr19	49104737	T	A	ENST00000598441	ENSG00000104852	SNRNP70	TRUE	FALSE
chr19	49104737	T	C	ENST00000598441	ENSG00000104852	SNRNP70	TRUE	FALSE
chr19	49104737	T	G	ENST00000598441	ENSG00000104852	SNRNP70	TRUE	FALSE
chr19	49107623	A	C	ENST00000598441	ENSG00000104852	SNRNP70	TRUE	FALSE
chr19	49107623	A	G	ENST00000598441	ENSG00000104852	SNRNP70	TRUE	FALSE
chr19	49107623	A	T	ENST00000598441	ENSG00000104852	SNRNP70	TRUE	FALSE
chr19	49107624	G	A	ENST00000598441	ENSG00000104852	SNRNP70	TRUE	FALSE
chr19	49107624	G	C	ENST00000598441	ENSG00000104852	SNRNP70	TRUE	FALSE
chr19	49107624	G	T	ENST00000598441	ENSG00000104852	SNRNP70	TRUE	FALSE
chr19	49107627	G	T	ENST00000598441	ENSG00000104852	SNRNP70	TRUE	TRUE
chr19	49107645	A	T	ENST00000598441	ENSG00000104852	SNRNP70	TRUE	TRUE
chr19	49107648	A	T	ENST00000598441	ENSG00000104852	SNRNP70	TRUE	TRUE
chr19	49107651	G	T	ENST00000598441	ENSG00000104852	SNRNP70	TRUE	TRUE
chr19	49107679	C	A	ENST00000598441	ENSG00000104852	SNRNP70	FALSE	FALSE
chr19	49107679	C	G	ENST00000598441	ENSG00000104852	SNRNP70	FALSE	FALSE
chr19	49107704	C	A	ENST00000598441	ENSG00000104852	SNRNP70	FALSE	FALSE
chr19	49107704	C	G	ENST00000598441	ENSG00000104852	SNRNP70	FALSE	FALSE
chr19	49107708	G	T	ENST00000598441	ENSG00000104852	SNRNP70	FALSE	FALSE
chr19	49107713	G	A	ENST00000598441	ENSG00000104852	SNRNP70	TRUE	FALSE
chr19	49107713	G	C	ENST00000598441	ENSG00000104852	SNRNP70	TRUE	FALSE
chr19	49107713	G	T	ENST00000598441	ENSG00000104852	SNRNP70	TRUE	FALSE
chr19	49107714	T	A	ENST00000598441	ENSG00000104852	SNRNP70	TRUE	FALSE
chr19	49107714	T	C	ENST00000598441	ENSG00000104852	SNRNP70	FALSE	FALSE
chr19	49107714	T	G	ENST00000598441	ENSG00000104852	SNRNP70	TRUE	FALSE
chr19	49107793	A	C	ENST00000598441	ENSG00000104852	SNRNP70	FALSE	FALSE
chr19	49107793	A	G	ENST00000598441	ENSG00000104852	SNRNP70	FALSE	FALSE
chr19	49107793	A	T	ENST00000598441	ENSG00000104852	SNRNP70	FALSE	FALSE
chr19	49107794	G	A	ENST00000598441	ENSG00000104852	SNRNP70	FALSE	FALSE
chr19	49107794	G	C	ENST00000598441	ENSG00000104852	SNRNP70	FALSE	FALSE
chr19	49107794	G	T	ENST00000598441	ENSG00000104852	SNRNP70	FALSE	FALSE
chr19	49107841	G	T	ENST00000598441	ENSG00000104852	SNRNP70	FALSE	FALSE
chr19	49107847	G	T	ENST00000598441	ENSG00000104852	SNRNP70	FALSE	FALSE
chr19	49107853	A	T	ENST00000598441	ENSG00000104852	SNRNP70	FALSE	FALSE
chr19	49107856	G	T	ENST00000598441	ENSG00000104852	SNRNP70	FALSE	FALSE
chr19	49107868	G	T	ENST00000598441	ENSG00000104852	SNRNP70	FALSE	FALSE
chr19	49107871	C	T	ENST00000598441	ENSG00000104852	SNRNP70	FALSE	FALSE
chr19	49107877	A	T	ENST00000598441	ENSG00000104852	SNRNP70	FALSE	FALSE
chr19	49107880	G	T	ENST00000598441	ENSG00000104852	SNRNP70	FALSE	FALSE
chr19	49107883	C	T	ENST00000598441	ENSG00000104852	SNRNP70	FALSE	FALSE
chr19	49107886	G	T	ENST00000598441	ENSG00000104852	SNRNP70	FALSE	FALSE
chr19	49107892	C	T	ENST00000598441	ENSG00000104852	SNRNP70	FALSE	FALSE
chr19	49107926	C	A	ENST00000598441	ENSG00000104852	SNRNP70	FALSE	FALSE
chr19	49107926	C	G	ENST00000598441	ENSG00000104852	SNRNP70	FALSE	FALSE
chr19	49107940	A	T	ENST00000598441	ENSG00000104852	SNRNP70	FALSE	FALSE
chr19	49107943	G	T	ENST00000598441	ENSG00000104852	SNRNP70	FALSE	FALSE
chr19	49107946	G	T	ENST00000598441	ENSG00000104852	SNRNP70	FALSE	FALSE
chr19	49107964	G	T	ENST00000598441	ENSG00000104852	SNRNP70	FALSE	FALSE
chr19	49107973	A	T	ENST00000598441	ENSG00000104852	SNRNP70	FALSE	FALSE
chr19	49107979	A	T	ENST00000598441	ENSG00000104852	SNRNP70	FALSE	FALSE
chr19	49107994	A	T	ENST00000598441	ENSG00000104852	SNRNP70	FALSE	FALSE
chr19	49108000	C	T	ENST00000598441	ENSG00000104852	SNRNP70	FALSE	FALSE
chr19	49108018	G	T	ENST00000598441	ENSG00000104852	SNRNP70	FALSE	FALSE
chr19	49108033	G	T	ENST00000598441	ENSG00000104852	SNRNP70	FALSE	FALSE
chr19	49108039	G	T	ENST00000598441	ENSG00000104852	SNRNP70	FALSE	FALSE
chr19	49108045	A	T	ENST00000598441	ENSG00000104852	SNRNP70	FALSE	FALSE
chr19	49108048	G	T	ENST00000598441	ENSG00000104852	SNRNP70	FALSE	FALSE
chr19	49108051	G	T	ENST00000598441	ENSG00000104852	SNRNP70	FALSE	FALSE
chr19	49108081	G	T	ENST00000598441	ENSG00000104852	SNRNP70	FALSE	FALSE
chr19	49108090	G	T	ENST00000598441	ENSG00000104852	SNRNP70	FALSE	FALSE
chr19	49108129	G	T	ENST00000598441	ENSG00000104852	SNRNP70	FALSE	FALSE
chr19	49108159	G	T	ENST00000598441	ENSG00000104852	SNRNP70	FALSE	FALSE
chr19	49108162	G	T	ENST00000598441	ENSG00000104852	SNRNP70	FALSE	FALSE
chr19	49108165	A	T	ENST00000598441	ENSG00000104852	SNRNP70	FALSE	FALSE
chr19	49108186	G	T	ENST00000598441	ENSG00000104852	SNRNP70	FALSE	FALSE
chr19	49108189	C	T	ENST00000598441	ENSG00000104852	SNRNP70	FALSE	FALSE
chr19	49108210	G	T	ENST00000598441	ENSG00000104852	SNRNP70	FALSE	FALSE
chr19	49108216	G	T	ENST00000598441	ENSG00000104852	SNRNP70	FALSE	FALSE
chr19	49108258	G	T	ENST00000598441	ENSG00000104852	SNRNP70	FALSE	FALSE
chr19	49108264	A	T	ENST00000598441	ENSG00000104852	SNRNP70	FALSE	FALSE
chr19	49108273	G	T	ENST00000598441	ENSG00000104852	SNRNP70	FALSE	FALSE
chr19	49108285	G	T	ENST00000598441	ENSG00000104852	SNRNP70	FALSE	FALSE
chr19	49108300	G	T	ENST00000598441	ENSG00000104852	SNRNP70	FALSE	FALSE
chr19	49108306	C	T	ENST00000598441	ENSG00000104852	SNRNP70	FALSE	FALSE
chr19	49108324	C	T	ENST00000598441	ENSG00000104852	SNRNP70	FALSE	FALSE
chr19	49108339	G	T	ENST00000598441	ENSG00000104852	SNRNP70	FALSE	FALSE
chr19	49108360	C	T	ENST00000598441	ENSG00000104852	SNRNP70	FALSE	FALSE
chr19	49108371	C	A	ENST00000598441	ENSG00000104852	SNRNP70	FALSE	FALSE
chr19	49108371	C	G	ENST00000598441	ENSG00000104852	SNRNP70	FALSE	FALSE
chr19	49108375	G	T	ENST00000598441	ENSG00000104852	SNRNP70	FALSE	FALSE
chr19	49108381	G	T	ENST00000598441	ENSG00000104852	SNRNP70	FALSE	FALSE
chr19	49108398	C	A	ENST00000598441	ENSG00000104852	SNRNP70	FALSE	FALSE
chr19	49108398	C	G	ENST00000598441	ENSG00000104852	SNRNP70	FALSE	FALSE
chr19	49108408	G	T	ENST00000598441	ENSG00000104852	SNRNP70	FALSE	FALSE
chr19	49108419	T	A	ENST00000598441	ENSG00000104852	SNRNP70	FALSE	FALSE
chr19	49108419	T	G	ENST00000598441	ENSG00000104852	SNRNP70	FALSE	FALSE
chr19	49108421	T	A	ENST00000598441	ENSG00000104852	SNRNP70	FALSE	FALSE
chr19	49108426	G	T	ENST00000598441	ENSG00000104852	SNRNP70	FALSE	FALSE
chr19	49108438	G	T	ENST00000598441	ENSG00000104852	SNRNP70	FALSE	FALSE
chr19	49114420	G	T	ENST00000221459	ENSG00000104863	LIN7B	FALSE	FALSE
chr19	49114435	G	T	ENST00000221459	ENSG00000104863	LIN7B	FALSE	FALSE
chr19	49114442	G	A	ENST00000221459	ENSG00000104863	LIN7B	FALSE	FALSE
chr19	49114442	G	C	ENST00000221459	ENSG00000104863	LIN7B	FALSE	FALSE
chr19	49114442	G	T	ENST00000221459	ENSG00000104863	LIN7B	FALSE	FALSE
chr19	49114443	T	A	ENST00000221459	ENSG00000104863	LIN7B	FALSE	FALSE
chr19	49114443	T	C	ENST00000221459	ENSG00000104863	LIN7B	FALSE	FALSE
chr19	49114443	T	G	ENST00000221459	ENSG00000104863	LIN7B	FALSE	FALSE
chr19	49114847	A	C	ENST00000221459	ENSG00000104863	LIN7B	TRUE	FALSE
chr19	49114847	A	G	ENST00000221459	ENSG00000104863	LIN7B	TRUE	FALSE
chr19	49114847	A	T	ENST00000221459	ENSG00000104863	LIN7B	TRUE	FALSE
chr19	49114848	G	A	ENST00000221459	ENSG00000104863	LIN7B	TRUE	FALSE
chr19	49114848	G	C	ENST00000221459	ENSG00000104863	LIN7B	TRUE	FALSE
chr19	49114848	G	T	ENST00000221459	ENSG00000104863	LIN7B	TRUE	FALSE
chr19	49114866	G	T	ENST00000221459	ENSG00000104863	LIN7B		FALSE
chr19	49114875	G	T	ENST00000221459	ENSG00000104863	LIN7B	TRUE	FALSE
chr19	49114884	C	T	ENST00000221459	ENSG00000104863	LIN7B	TRUE	TRUE
chr19	49114896	G	T	ENST00000221459	ENSG00000104863	LIN7B	TRUE	TRUE
chr19	49114908	C	T	ENST00000221459	ENSG00000104863	LIN7B	TRUE	TRUE
chr19	49114911	A	T	ENST00000221459	ENSG00000104863	LIN7B	TRUE	TRUE
chr19	49114917	C	T	ENST00000221459	ENSG00000104863	LIN7B	TRUE	TRUE
chr19	49114926	C	T	ENST00000221459	ENSG00000104863	LIN7B	TRUE	TRUE
chr19	49114929	C	T	ENST00000221459	ENSG00000104863	LIN7B
chr19	49114938	C	T	ENST00000221459	ENSG00000104863	LIN7B
chr19	49114952	C	A	ENST00000221459	ENSG00000104863	LIN7B
chr19	49114962	C	T	ENST00000221459	ENSG00000104863	LIN7B
chr19	49114965	G	T	ENST00000221459	ENSG00000104863	LIN7B
chr19	49114968	G	A	ENST00000221459	ENSG00000104863	LIN7B	TRUE	FALSE
chr19	49114968	G	C	ENST00000221459	ENSG00000104863	LIN7B	TRUE	FALSE
chr19	49114968	G	T	ENST00000221459	ENSG00000104863	LIN7B	TRUE	FALSE
chr19	49114969	T	A	ENST00000221459	ENSG00000104863	LIN7B	TRUE	FALSE
chr19	49114969	T	C	ENST00000221459	ENSG00000104863	LIN7B	TRUE	FALSE
chr19	49114969	T	G	ENST00000221459	ENSG00000104863	LIN7B	TRUE	FALSE
chr19	49115258	A	C	ENST00000221459	ENSG00000104863	LIN7B	TRUE	FALSE
chr19	49115258	A	G	ENST00000221459	ENSG00000104863	LIN7B	TRUE	FALSE
chr19	49115258	A	T	ENST00000221459	ENSG00000104863	LIN7B	TRUE	FALSE
chr19	49115259	G	A	ENST00000221459	ENSG00000104863	LIN7B	TRUE	FALSE
chr19	49115259	G	C	ENST00000221459	ENSG00000104863	LIN7B	TRUE	FALSE
chr19	49115259	G	T	ENST00000221459	ENSG00000104863	LIN7B	TRUE	FALSE
chr19	49115265	T	A	ENST00000221459	ENSG00000104863	LIN7B	TRUE	TRUE
chr19	49115265	T	G	ENST00000221459	ENSG00000104863	LIN7B	TRUE	TRUE
chr19	49115266	G	T	ENST00000221459	ENSG00000104863	LIN7B	TRUE	TRUE
chr19	49115269	C	T	ENST00000221459	ENSG00000104863	LIN7B	TRUE	TRUE
chr19	49115277	T	A	ENST00000221459	ENSG00000104863	LIN7B	TRUE	TRUE
chr19	49115277	T	G	ENST00000221459	ENSG00000104863	LIN7B	TRUE	TRUE
chr19	49115305	G	T	ENST00000221459	ENSG00000104863	LIN7B	TRUE	TRUE
chr19	49115311	C	T	ENST00000221459	ENSG00000104863	LIN7B	TRUE	TRUE
chr19	49115329	A	T	ENST00000221459	ENSG00000104863	LIN7B	TRUE	TRUE
chr19	49115332	G	A	ENST00000221459	ENSG00000104863	LIN7B	TRUE	FALSE
chr19	49115332	G	C	ENST00000221459	ENSG00000104863	LIN7B	TRUE	FALSE
chr19	49115332	G	T	ENST00000221459	ENSG00000104863	LIN7B	TRUE	FALSE
chr19	49115333	T	A	ENST00000221459	ENSG00000104863	LIN7B	TRUE	FALSE
chr19	49115333	T	C	ENST00000221459	ENSG00000104863	LIN7B	TRUE	FALSE
chr19	49115333	T	G	ENST00000221459	ENSG00000104863	LIN7B	TRUE	FALSE
chr19	49116261	A	C	ENST00000221459	ENSG00000104863	LIN7B	TRUE	FALSE
chr19	49116261	A	G	ENST00000221459	ENSG00000104863	LIN7B	TRUE	FALSE
chr19	49116261	A	T	ENST00000221459	ENSG00000104863	LIN7B	TRUE	FALSE
chr19	49116262	G	A	ENST00000221459	ENSG00000104863	LIN7B	TRUE	FALSE
chr19	49116262	G	C	ENST00000221459	ENSG00000104863	LIN7B	TRUE	FALSE
chr19	49116262	G	T	ENST00000221459	ENSG00000104863	LIN7B	TRUE	FALSE
chr19	49116290	G	T	ENST00000221459	ENSG00000104863	LIN7B	TRUE	TRUE
chr19	49116317	G	T	ENST00000221459	ENSG00000104863	LIN7B	TRUE	TRUE
chr19	49116326	A	T	ENST00000221459	ENSG00000104863	LIN7B	TRUE	TRUE
chr19	49116335	G	T	ENST00000221459	ENSG00000104863	LIN7B	TRUE	TRUE
chr19	49116365	A	T	ENST00000221459	ENSG00000104863	LIN7B	TRUE	TRUE
chr19	49116368	G	T	ENST00000221459	ENSG00000104863	LIN7B	TRUE	TRUE
chr19	49116371	C	T	ENST00000221459	ENSG00000104863	LIN7B	TRUE	TRUE
chr19	49116378	C	A	ENST00000221459	ENSG00000104863	LIN7B	TRUE	TRUE
chr19	49116388	C	A	ENST00000221459	ENSG00000104863	LIN7B	TRUE	TRUE
chr19	49116388	C	G	ENST00000221459	ENSG00000104863	LIN7B	TRUE	TRUE
chr19	49116428	G	T	ENST00000221459	ENSG00000104863	LIN7B	TRUE	TRUE
chr19	49116437	A	T	ENST00000221459	ENSG00000104863	LIN7B	TRUE	TRUE
chr19	49116449	C	T	ENST00000221459	ENSG00000104863	LIN7B	TRUE	TRUE
chr19	49116456	T	A	ENST00000221459	ENSG00000104863	LIN7B	TRUE	TRUE
chr19	49116459	C	A	ENST00000221459	ENSG00000104863	LIN7B	TRUE	TRUE
chr19	49116473	G	A	ENST00000221459	ENSG00000104863	LIN7B	TRUE	FALSE
chr19	49116473	G	C	ENST00000221459	ENSG00000104863	LIN7B	TRUE	FALSE
chr19	49116473	G	T	ENST00000221459	ENSG00000104863	LIN7B	TRUE	FALSE
chr19	49116474	T	A	ENST00000221459	ENSG00000104863	LIN7B	TRUE	FALSE
chr19	49116474	T	C	ENST00000221459	ENSG00000104863	LIN7B	TRUE	FALSE
chr19	49116474	T	G	ENST00000221459	ENSG00000104863	LIN7B	TRUE	FALSE
chr19	49117853	A	C	ENST00000221459	ENSG00000104863	LIN7B	TRUE	FALSE
chr19	49117853	A	G	ENST00000221459	ENSG00000104863	LIN7B	TRUE	FALSE
chr19	49117853	A	T	ENST00000221459	ENSG00000104863	LIN7B	TRUE	FALSE
chr19	49117854	G	A	ENST00000221459	ENSG00000104863	LIN7B	TRUE	FALSE
chr19	49117854	G	C	ENST00000221459	ENSG00000104863	LIN7B	TRUE	FALSE
chr19	49117854	G	T	ENST00000221459	ENSG00000104863	LIN7B	TRUE	FALSE
chr19	49117861	G	T	ENST00000221459	ENSG00000104863	LIN7B	TRUE	TRUE
chr19	49117867	G	T	ENST00000221459	ENSG00000104863	LIN7B	TRUE	TRUE
chr19	49117870	C	T	ENST00000221459	ENSG00000104863	LIN7B	TRUE	TRUE
chr19	49117876	G	T	ENST00000221459	ENSG00000104863	LIN7B	TRUE	TRUE
chr19	49117879	A	T	ENST00000221459	ENSG00000104863	LIN7B	TRUE	TRUE
chr19	49117888	G	T	ENST00000221459	ENSG00000104863	LIN7B	TRUE	TRUE
chr19	49117897	A	T	ENST00000221459	ENSG00000104863	LIN7B	TRUE	TRUE
chr19	49117906	C	T	ENST00000221459	ENSG00000104863	LIN7B	TRUE	TRUE
chr19	49117913	C	A	ENST00000221459	ENSG00000104863	LIN7B	TRUE	TRUE
chr19	49117918	A	T	ENST00000221459	ENSG00000104863	LIN7B	TRUE	TRUE
chr19	49117935	C	A	ENST00000221459	ENSG00000104863	LIN7B	TRUE	TRUE
chr19	49117935	C	G	ENST00000221459	ENSG00000104863	LIN7B	TRUE	TRUE
chr19	49117942	C	T	ENST00000221459	ENSG00000104863	LIN7B	TRUE	TRUE
chr19	49117951	G	T	ENST00000221459	ENSG00000104863	LIN7B	TRUE	TRUE
chr19	49117954	G	T	ENST00000221459	ENSG00000104863	LIN7B	TRUE	TRUE
chr19	49117960	G	T	ENST00000221459	ENSG00000104863	LIN7B	TRUE	TRUE
chr19	49117972	G	T	ENST00000221459	ENSG00000104863	LIN7B	FALSE	FALSE
chr19	49117975	A	T	ENST00000221459	ENSG00000104863	LIN7B	FALSE	FALSE
chr19	49117999	C	T	ENST00000221459	ENSG00000104863	LIN7B	FALSE	FALSE
chr19	49118002	C	T	ENST00000221459	ENSG00000104863	LIN7B	FALSE	FALSE
chr19	49118008	C	T	ENST00000221459	ENSG00000104863	LIN7B	FALSE	FALSE
chr19	49118016	C	A	ENST00000221459	ENSG00000104863	LIN7B	FALSE	FALSE
chr19	49118016	C	G	ENST00000221459	ENSG00000104863	LIN7B	FALSE	FALSE
chr19	49118018	C	A	ENST00000221459	ENSG00000104863	LIN7B	FALSE	FALSE
chr19	49118019	G	A	ENST00000221459	ENSG00000104863	LIN7B	TRUE	FALSE
chr19	49118019	G	C	ENST00000221459	ENSG00000104863	LIN7B	TRUE	FALSE
chr19	49118019	G	T	ENST00000221459	ENSG00000104863	LIN7B	TRUE	FALSE
chr19	49118020	T	A	ENST00000221459	ENSG00000104863	LIN7B	TRUE	FALSE
chr19	49118020	T	C	ENST00000221459	ENSG00000104863	LIN7B	TRUE	FALSE
chr19	49118020	T	G	ENST00000221459	ENSG00000104863	LIN7B	TRUE	FALSE
chr19	49118350	A	C	ENST00000221459	ENSG00000104863	LIN7B	FALSE	FALSE
chr19	49118350	A	G	ENST00000221459	ENSG00000104863	LIN7B	FALSE	FALSE
chr19	49118350	A	T	ENST00000221459	ENSG00000104863	LIN7B	FALSE	FALSE
chr19	49118351	G	A	ENST00000221459	ENSG00000104863	LIN7B	FALSE	FALSE
chr19	49118351	G	C	ENST00000221459	ENSG00000104863	LIN7B	FALSE	FALSE
chr19	49118351	G	T	ENST00000221459	ENSG00000104863	LIN7B	FALSE	FALSE
chr19	49118357	T	A	ENST00000221459	ENSG00000104863	LIN7B	FALSE	FALSE
chr19	49118359	G	T	ENST00000221459	ENSG00000104863	LIN7B	FALSE	FALSE
chr19	49118365	C	T	ENST00000221459	ENSG00000104863	LIN7B	FALSE	FALSE
chr19	49118640	G	T	ENST00000408991	ENSG00000221916	C19orf73	TRUE	TRUE
chr19	49118657	G	T	ENST00000408991	ENSG00000221916	C19orf73	TRUE	TRUE
chr19	49118671	T	A	ENST00000408991	ENSG00000221916	C19orf73	TRUE	TRUE
chr19	49118677	T	A	ENST00000408991	ENSG00000221916	C19orf73	TRUE	FALSE
chr19	49118718	A	C	ENST00000408991	ENSG00000221916	C19orf73	TRUE	FALSE
chr19	49118718	A	T	ENST00000408991	ENSG00000221916	C19orf73	TRUE	FALSE
chr19	49118728	G	A	ENST00000408991	ENSG00000221916	C19orf73	TRUE	FALSE
chr19	49118746	C	A	ENST00000408991	ENSG00000221916	C19orf73	TRUE	FALSE
chr19	49118749	T	A	ENST00000408991	ENSG00000221916	C19orf73	TRUE	FALSE
chr19	49118753	C	T	ENST00000408991	ENSG00000221916	C19orf73	TRUE	FALSE
chr19	49118754	C	T	ENST00000408991	ENSG00000221916	C19orf73	TRUE	FALSE
chr19	49118761	C	A	ENST00000408991	ENSG00000221916	C19orf73	TRUE	FALSE
chr19	49118763	G	C	ENST00000408991	ENSG00000221916	C19orf73	TRUE	FALSE
chr19	49118763	G	T	ENST00000408991	ENSG00000221916	C19orf73	TRUE	FALSE
chr19	49118768	G	T	ENST00000408991	ENSG00000221916	C19orf73	TRUE	FALSE
chr19	49118794	G	A	ENST00000408991	ENSG00000221916	C19orf73	FALSE	FALSE
chr19	49118863	G	A	ENST00000408991	ENSG00000221916	C19orf73	FALSE	FALSE
chr19	49118899	C	A	ENST00000408991	ENSG00000221916	C19orf73	FALSE	FALSE
chr19	49118939	C	T	ENST00000408991	ENSG00000221916	C19orf73	FALSE	FALSE
chr19	49118940	C	T	ENST00000408991	ENSG00000221916	C19orf73	FALSE	FALSE
chr19	49118956	C	A	ENST00000408991	ENSG00000221916	C19orf73	FALSE	FALSE
chr19	49118962	C	A	ENST00000408991	ENSG00000221916	C19orf73	FALSE	FALSE
chr19	49118964	A	T	ENST00000408991	ENSG00000221916	C19orf73	FALSE	FALSE
chr19	49118966	A	T	ENST00000408991	ENSG00000221916	C19orf73	FALSE	FALSE
chr19	49118980	T	A	ENST00000408991	ENSG00000221916	C19orf73	FALSE	FALSE
chr19	49118987	G	T	ENST00000408991	ENSG00000221916	C19orf73	FALSE	FALSE
chr19	49119001	G	A	ENST00000408991	ENSG00000221916	C19orf73	FALSE	FALSE
chr19	49119007	C	A	ENST00000408991	ENSG00000221916	C19orf73	FALSE	FALSE
chr19	49119013	T	A	ENST00000408991	ENSG00000221916	C19orf73	FALSE	FALSE
chr19	49119723	G	A	ENST00000334186	ENSG00000177380	PPFIA3	TRUE	FALSE
chr19	49119723	G	C	ENST00000334186	ENSG00000177380	PPFIA3	TRUE	FALSE
chr19	49119723	G	T	ENST00000334186	ENSG00000177380	PPFIA3	TRUE	FALSE
chr19	49119724	T	A	ENST00000334186	ENSG00000177380	PPFIA3	TRUE	FALSE
chr19	49119724	T	C	ENST00000334186	ENSG00000177380	PPFIA3	FALSE	FALSE
chr19	49119724	T	G	ENST00000334186	ENSG00000177380	PPFIA3	TRUE	FALSE
chr19	49127857	A	C	ENST00000334186	ENSG00000177380	PPFIA3	TRUE	FALSE
chr19	49127857	A	G	ENST00000334186	ENSG00000177380	PPFIA3	TRUE	FALSE
chr19	49127857	A	T	ENST00000334186	ENSG00000177380	PPFIA3	TRUE	FALSE
chr19	49127858	G	A	ENST00000334186	ENSG00000177380	PPFIA3	TRUE	FALSE
chr19	49127858	G	C	ENST00000334186	ENSG00000177380	PPFIA3	TRUE	FALSE
chr19	49127858	G	T	ENST00000334186	ENSG00000177380	PPFIA3	TRUE	FALSE
chr19	49127882	C	A	ENST00000334186	ENSG00000177380	PPFIA3	FALSE	FALSE
chr19	49127883	G	T	ENST00000334186	ENSG00000177380	PPFIA3	FALSE	FALSE
chr19	49127904	G	T	ENST00000334186	ENSG00000177380	PPFIA3	FALSE	FALSE
chr19	49127923	C	A	ENST00000334186	ENSG00000177380	PPFIA3	FALSE	FALSE
chr19	49127940	G	T	ENST00000334186	ENSG00000177380	PPFIA3	TRUE	FALSE
chr19	49127952	G	T	ENST00000334186	ENSG00000177380	PPFIA3	TRUE	TRUE
chr19	49127958	G	T	ENST00000334186	ENSG00000177380	PPFIA3	TRUE	TRUE
chr19	49127985	G	T	ENST00000334186	ENSG00000177380	PPFIA3	TRUE	TRUE
chr19	49127991	G	T	ENST00000334186	ENSG00000177380	PPFIA3	TRUE	TRUE
chr19	49128003	G	T	ENST00000334186	ENSG00000177380	PPFIA3	TRUE	TRUE
chr19	49128015	G	T	ENST00000334186	ENSG00000177380	PPFIA3	TRUE	TRUE
chr19	49128021	C	T	ENST00000334186	ENSG00000177380	PPFIA3	TRUE	TRUE
chr19	49128031	T	A	ENST00000334186	ENSG00000177380	PPFIA3	TRUE	TRUE
chr19	49128042	C	T	ENST00000334186	ENSG00000177380	PPFIA3	TRUE	TRUE
chr19	49128057	G	T	ENST00000334186	ENSG00000177380	PPFIA3	TRUE	TRUE
chr19	49128069	G	T	ENST00000334186	ENSG00000177380	PPFIA3	TRUE	TRUE
chr19	49128072	A	T	ENST00000334186	ENSG00000177380	PPFIA3	TRUE	TRUE
chr19	49128079	C	A	ENST00000334186	ENSG00000177380	PPFIA3	TRUE	TRUE
chr19	49128084	C	T	ENST00000334186	ENSG00000177380	PPFIA3	TRUE	TRUE
chr19	49128090	C	T	ENST00000334186	ENSG00000177380	PPFIA3	TRUE	TRUE
chr19	49128111	C	T	ENST00000334186	ENSG00000177380	PPFIA3	TRUE	TRUE
chr19	49128114	G	A	ENST00000334186	ENSG00000177380	PPFIA3	TRUE	FALSE
chr19	49128114	G	C	ENST00000334186	ENSG00000177380	PPFIA3	TRUE	FALSE
chr19	49128114	G	T	ENST00000334186	ENSG00000177380	PPFIA3	TRUE	FALSE
chr19	49128115	T	A	ENST00000334186	ENSG00000177380	PPFIA3	TRUE	FALSE
chr19	49128115	T	C	ENST00000334186	ENSG00000177380	PPFIA3	TRUE	FALSE
chr19	49128115	T	G	ENST00000334186	ENSG00000177380	PPFIA3	TRUE	FALSE
chr19	49128365	A	C	ENST00000334186	ENSG00000177380	PPFIA3	TRUE	FALSE
chr19	49128365	A	G	ENST00000334186	ENSG00000177380	PPFIA3	TRUE	FALSE
chr19	49128365	A	T	ENST00000334186	ENSG00000177380	PPFIA3	TRUE	FALSE
chr19	49128366	G	A	ENST00000334186	ENSG00000177380	PPFIA3	TRUE	FALSE
chr19	49128366	G	C	ENST00000334186	ENSG00000177380	PPFIA3	TRUE	FALSE
chr19	49128366	G	T	ENST00000334186	ENSG00000177380	PPFIA3	TRUE	FALSE
chr19	49128367	G	T	ENST00000334186	ENSG00000177380	PPFIA3	TRUE	TRUE
chr19	49128385	A	T	ENST00000334186	ENSG00000177380	PPFIA3	TRUE	TRUE
chr19	49128388	G	T	ENST00000334186	ENSG00000177380	PPFIA3	TRUE	TRUE
chr19	49128398	T	A	ENST00000334186	ENSG00000177380	PPFIA3	TRUE	TRUE
chr19	49128398	T	G	ENST00000334186	ENSG00000177380	PPFIA3	TRUE	TRUE
chr19	49128402	T	A	ENST00000334186	ENSG00000177380	PPFIA3
chr19	49128406	G	T	ENST00000334186	ENSG00000177380	PPFIA3
chr19	49128409	C	T	ENST00000334186	ENSG00000177380	PPFIA3
chr19	49128418	G	T	ENST00000334186	ENSG00000177380	PPFIA3
chr19	49128424	G	T	ENST00000334186	ENSG00000177380	PPFIA3
chr19	49128427	G	T	ENST00000334186	ENSG00000177380	PPFIA3
chr19	49128430	G	T	ENST00000334186	ENSG00000177380	PPFIA3
chr19	49128439	G	T	ENST00000334186	ENSG00000177380	PPFIA3
chr19	49128445	A	T	ENST00000334186	ENSG00000177380	PPFIA3
chr19	49128451	G	T	ENST00000334186	ENSG00000177380	PPFIA3
chr19	49128469	G	A	ENST00000334186	ENSG00000177380	PPFIA3	TRUE	FALSE
chr19	49128469	G	C	ENST00000334186	ENSG00000177380	PPFIA3	TRUE	FALSE
chr19	49128469	G	T	ENST00000334186	ENSG00000177380	PPFIA3	TRUE	FALSE
chr19	49128470	T	A	ENST00000334186	ENSG00000177380	PPFIA3	TRUE	FALSE
chr19	49128470	T	C	ENST00000334186	ENSG00000177380	PPFIA3	TRUE	FALSE
chr19	49128470	T	G	ENST00000334186	ENSG00000177380	PPFIA3	TRUE	FALSE
chr19	49128846	A	C	ENST00000334186	ENSG00000177380	PPFIA3	TRUE	FALSE
chr19	49128846	A	G	ENST00000334186	ENSG00000177380	PPFIA3	TRUE	FALSE
chr19	49128846	A	T	ENST00000334186	ENSG00000177380	PPFIA3	TRUE	FALSE
chr19	49128847	G	A	ENST00000334186	ENSG00000177380	PPFIA3	TRUE	FALSE
chr19	49128847	G	C	ENST00000334186	ENSG00000177380	PPFIA3	TRUE	FALSE
chr19	49128847	G	T	ENST00000334186	ENSG00000177380	PPFIA3	TRUE	FALSE
chr19	49128857	G	T	ENST00000334186	ENSG00000177380	PPFIA3	TRUE	TRUE
chr19	49128866	G	T	ENST00000334186	ENSG00000177380	PPFIA3	TRUE	TRUE
chr19	49128871	C	A	ENST00000334186	ENSG00000177380	PPFIA3	TRUE	TRUE
chr19	49128887	G	T	ENST00000334186	ENSG00000177380	PPFIA3	TRUE	TRUE
chr19	49128894	C	A	ENST00000334186	ENSG00000177380	PPFIA3	TRUE	TRUE
chr19	49128894	C	G	ENST00000334186	ENSG00000177380	PPFIA3	TRUE	TRUE
chr19	49128914	A	T	ENST00000334186	ENSG00000177380	PPFIA3	TRUE	TRUE
chr19	49128920	C	T	ENST00000334186	ENSG00000177380	PPFIA3	TRUE	TRUE
chr19	49128926	C	T	ENST00000334186	ENSG00000177380	PPFIA3	TRUE	TRUE
chr19	49128948	C	A	ENST00000334186	ENSG00000177380	PPFIA3	TRUE	TRUE
chr19	49128950	G	T	ENST00000334186	ENSG00000177380	PPFIA3	TRUE	TRUE
chr19	49128956	G	T	ENST00000334186	ENSG00000177380	PPFIA3	TRUE	TRUE
chr19	49128965	A	T	ENST00000334186	ENSG00000177380	PPFIA3	TRUE	TRUE
chr19	49128974	A	T	ENST00000334186	ENSG00000177380	PPFIA3	TRUE	TRUE
chr19	49128986	G	T	ENST00000334186	ENSG00000177380	PPFIA3	TRUE	TRUE
chr19	49128995	A	T	ENST00000334186	ENSG00000177380	PPFIA3	TRUE	TRUE
chr19	49129007	G	T	ENST00000334186	ENSG00000177380	PPFIA3	TRUE	TRUE
chr19	49129010	A	T	ENST00000334186	ENSG00000177380	PPFIA3	TRUE	TRUE
chr19	49129013	G	A	ENST00000334186	ENSG00000177380	PPFIA3	TRUE	FALSE
chr19	49129013	G	C	ENST00000334186	ENSG00000177380	PPFIA3	TRUE	FALSE
chr19	49129013	G	T	ENST00000334186	ENSG00000177380	PPFIA3	TRUE	FALSE
chr19	49129014	T	A	ENST00000334186	ENSG00000177380	PPFIA3	TRUE	FALSE
chr19	49129014	T	C	ENST00000334186	ENSG00000177380	PPFIA3	FALSE	FALSE
chr19	49129014	T	G	ENST00000334186	ENSG00000177380	PPFIA3	TRUE	FALSE
chr19	49129378	A	C	ENST00000334186	ENSG00000177380	PPFIA3	TRUE	FALSE
chr19	49129378	A	G	ENST00000334186	ENSG00000177380	PPFIA3	TRUE	FALSE
chr19	49129378	A	T	ENST00000334186	ENSG00000177380	PPFIA3	TRUE	FALSE
chr19	49129379	G	A	ENST00000334186	ENSG00000177380	PPFIA3	TRUE	FALSE
chr19	49129379	G	C	ENST00000334186	ENSG00000177380	PPFIA3	TRUE	FALSE
chr19	49129379	G	T	ENST00000334186	ENSG00000177380	PPFIA3	TRUE	FALSE
chr19	49129386	G	T	ENST00000334186	ENSG00000177380	PPFIA3	TRUE	TRUE
chr19	49129407	G	T	ENST00000334186	ENSG00000177380	PPFIA3	TRUE	TRUE
chr19	49129425	G	T	ENST00000334186	ENSG00000177380	PPFIA3	TRUE	TRUE
chr19	49129428	G	T	ENST00000334186	ENSG00000177380	PPFIA3	TRUE	TRUE
chr19	49129431	G	T	ENST00000334186	ENSG00000177380	PPFIA3	TRUE	TRUE
chr19	49129437	G	T	ENST00000334186	ENSG00000177380	PPFIA3	TRUE	TRUE
chr19	49129449	C	T	ENST00000334186	ENSG00000177380	PPFIA3	TRUE	TRUE
chr19	49129452	G	T	ENST00000334186	ENSG00000177380	PPFIA3	TRUE	TRUE
chr19	49129455	G	A	ENST00000334186	ENSG00000177380	PPFIA3	TRUE	FALSE
chr19	49129455	G	C	ENST00000334186	ENSG00000177380	PPFIA3	TRUE	FALSE
chr19	49129455	G	T	ENST00000334186	ENSG00000177380	PPFIA3	TRUE	FALSE
chr19	49129456	T	A	ENST00000334186	ENSG00000177380	PPFIA3	TRUE	FALSE
chr19	49129456	T	C	ENST00000334186	ENSG00000177380	PPFIA3	TRUE	FALSE
chr19	49129456	T	G	ENST00000334186	ENSG00000177380	PPFIA3	TRUE	FALSE
chr19	49129991	A	C	ENST00000334186	ENSG00000177380	PPFIA3	TRUE	FALSE
chr19	49129991	A	G	ENST00000334186	ENSG00000177380	PPFIA3	TRUE	FALSE
chr19	49129991	A	T	ENST00000334186	ENSG00000177380	PPFIA3	TRUE	FALSE
chr19	49129992	G	A	ENST00000334186	ENSG00000177380	PPFIA3	TRUE	FALSE
chr19	49129992	G	C	ENST00000334186	ENSG00000177380	PPFIA3	TRUE	FALSE
chr19	49129992	G	T	ENST00000334186	ENSG00000177380	PPFIA3	TRUE	FALSE
chr19	49130005	C	T	ENST00000334186	ENSG00000177380	PPFIA3	TRUE	TRUE
chr19	49130008	G	T	ENST00000334186	ENSG00000177380	PPFIA3	TRUE	TRUE
chr19	49130011	C	T	ENST00000334186	ENSG00000177380	PPFIA3	TRUE	TRUE
chr19	49130030	C	A	ENST00000334186	ENSG00000177380	PPFIA3	TRUE	TRUE
chr19	49130030	C	G	ENST00000334186	ENSG00000177380	PPFIA3	TRUE	TRUE
chr19	49130038	G	T	ENST00000334186	ENSG00000177380	PPFIA3	TRUE	TRUE
chr19	49130041	G	T	ENST00000334186	ENSG00000177380	PPFIA3	TRUE	TRUE
chr19	49130050	A	T	ENST00000334186	ENSG00000177380	PPFIA3	TRUE	TRUE
chr19	49130065	C	T	ENST00000334186	ENSG00000177380	PPFIA3	TRUE	TRUE
chr19	49130068	G	A	ENST00000334186	ENSG00000177380	PPFIA3	TRUE	FALSE
chr19	49130068	G	C	ENST00000334186	ENSG00000177380	PPFIA3	TRUE	FALSE
chr19	49130068	G	T	ENST00000334186	ENSG00000177380	PPFIA3	TRUE	FALSE
chr19	49130069	T	A	ENST00000334186	ENSG00000177380	PPFIA3	TRUE	FALSE
chr19	49130069	T	C	ENST00000334186	ENSG00000177380	PPFIA3	TRUE	FALSE
chr19	49130069	T	G	ENST00000334186	ENSG00000177380	PPFIA3	TRUE	FALSE
chr19	49130376	A	C	ENST00000334186	ENSG00000177380	PPFIA3	FALSE	FALSE
chr19	49130376	A	G	ENST00000334186	ENSG00000177380	PPFIA3	FALSE	FALSE
chr19	49130376	A	T	ENST00000334186	ENSG00000177380	PPFIA3	FALSE	FALSE
chr19	49130377	G	A	ENST00000334186	ENSG00000177380	PPFIA3	FALSE	FALSE
chr19	49130377	G	C	ENST00000334186	ENSG00000177380	PPFIA3	FALSE	FALSE
chr19	49130377	G	T	ENST00000334186	ENSG00000177380	PPFIA3	FALSE	FALSE
chr19	49130429	G	T	ENST00000334186	ENSG00000177380	PPFIA3	TRUE	TRUE
chr19	49130435	G	T	ENST00000334186	ENSG00000177380	PPFIA3	TRUE	TRUE
chr19	49130438	G	T	ENST00000334186	ENSG00000177380	PPFIA3	TRUE	TRUE
chr19	49130447	G	T	ENST00000334186	ENSG00000177380	PPFIA3	TRUE	TRUE
chr19	49130453	C	T	ENST00000334186	ENSG00000177380	PPFIA3	TRUE	TRUE
chr19	49130462	G	T	ENST00000334186	ENSG00000177380	PPFIA3	TRUE	TRUE
chr19	49130470	C	A	ENST00000334186	ENSG00000177380	PPFIA3	TRUE	TRUE
chr19	49130471	C	T	ENST00000334186	ENSG00000177380	PPFIA3	TRUE	TRUE
chr19	49130480	G	T	ENST00000334186	ENSG00000177380	PPFIA3	TRUE	TRUE
chr19	49130500	C	A	ENST00000334186	ENSG00000177380	PPFIA3	TRUE	TRUE
chr19	49130504	C	T	ENST00000334186	ENSG00000177380	PPFIA3	TRUE	TRUE
chr19	49130513	C	T	ENST00000334186	ENSG00000177380	PPFIA3	TRUE	TRUE
chr19	49130519	G	T	ENST00000334186	ENSG00000177380	PPFIA3	TRUE	TRUE
chr19	49130522	G	T	ENST00000334186	ENSG00000177380	PPFIA3	TRUE	TRUE
chr19	49130525	G	T	ENST00000334186	ENSG00000177380	PPFIA3	TRUE	TRUE
chr19	49130529	T	A	ENST00000334186	ENSG00000177380	PPFIA3	TRUE	TRUE
chr19	49130546	G	T	ENST00000334186	ENSG00000177380	PPFIA3	TRUE	TRUE
chr19	49130555	A	T	ENST00000334186	ENSG00000177380	PPFIA3	TRUE	TRUE
chr19	49130561	G	T	ENST00000334186	ENSG00000177380	PPFIA3	TRUE	TRUE
chr19	49130564	G	T	ENST00000334186	ENSG00000177380	PPFIA3	TRUE	TRUE
chr19	49130576	A	T	ENST00000334186	ENSG00000177380	PPFIA3	TRUE	TRUE
chr19	49130582	C	T	ENST00000334186	ENSG00000177380	PPFIA3	TRUE	TRUE
chr19	49130594	A	T	ENST00000334186	ENSG00000177380	PPFIA3	TRUE	TRUE
chr19	49130597	G	T	ENST00000334186	ENSG00000177380	PPFIA3	TRUE	TRUE
chr19	49130600	G	A	ENST00000334186	ENSG00000177380	PPFIA3	TRUE	FALSE
chr19	49130600	G	C	ENST00000334186	ENSG00000177380	PPFIA3	TRUE	FALSE
chr19	49130600	G	T	ENST00000334186	ENSG00000177380	PPFIA3	TRUE	FALSE
chr19	49130601	T	A	ENST00000334186	ENSG00000177380	PPFIA3	TRUE	FALSE
chr19	49130601	T	C	ENST00000334186	ENSG00000177380	PPFIA3	FALSE	FALSE
chr19	49130601	T	G	ENST00000334186	ENSG00000177380	PPFIA3	TRUE	FALSE
chr19	49132999	A	C	ENST00000334186	ENSG00000177380	PPFIA3	TRUE	FALSE
chr19	49132999	A	G	ENST00000334186	ENSG00000177380	PPFIA3	TRUE	FALSE
chr19	49132999	A	T	ENST00000334186	ENSG00000177380	PPFIA3	TRUE	FALSE
chr19	49133000	G	A	ENST00000334186	ENSG00000177380	PPFIA3	TRUE	FALSE
chr19	49133000	G	C	ENST00000334186	ENSG00000177380	PPFIA3	TRUE	FALSE
chr19	49133000	G	T	ENST00000334186	ENSG00000177380	PPFIA3	TRUE	FALSE
chr19	49133010	C	T	ENST00000334186	ENSG00000177380	PPFIA3	TRUE	TRUE
chr19	49133016	G	T	ENST00000334186	ENSG00000177380	PPFIA3	TRUE	TRUE
chr19	49133025	G	T	ENST00000334186	ENSG00000177380	PPFIA3	TRUE	TRUE
chr19	49133028	G	T	ENST00000334186	ENSG00000177380	PPFIA3	TRUE	TRUE
chr19	49133046	G	T	ENST00000334186	ENSG00000177380	PPFIA3	TRUE	TRUE
chr19	49133049	A	T	ENST00000334186	ENSG00000177380	PPFIA3	TRUE	TRUE
chr19	49133057	C	A	ENST00000334186	ENSG00000177380	PPFIA3	TRUE	TRUE
chr19	49133057	C	G	ENST00000334186	ENSG00000177380	PPFIA3	TRUE	TRUE
chr19	49133067	C	T	ENST00000334186	ENSG00000177380	PPFIA3	TRUE	TRUE
chr19	49133073	G	T	ENST00000334186	ENSG00000177380	PPFIA3	TRUE	TRUE
chr19	49133103	A	T	ENST00000334186	ENSG00000177380	PPFIA3
chr19	49133109	G	T	ENST00000334186	ENSG00000177380	PPFIA3
chr19	49133115	G	T	ENST00000334186	ENSG00000177380	PPFIA3
chr19	49133119	T	A	ENST00000334186	ENSG00000177380	PPFIA3
chr19	49133119	T	G	ENST00000334186	ENSG00000177380	PPFIA3
chr19	49133127	A	T	ENST00000334186	ENSG00000177380	PPFIA3
chr19	49133130	G	T	ENST00000334186	ENSG00000177380	PPFIA3
chr19	49133134	C	A	ENST00000334186	ENSG00000177380	PPFIA3
chr19	49133137	T	A	ENST00000334186	ENSG00000177380	PPFIA3
chr19	49133141	T	A	ENST00000334186	ENSG00000177380	PPFIA3
chr19	49133141	T	G	ENST00000334186	ENSG00000177380	PPFIA3
chr19	49133145	C	T	ENST00000334186	ENSG00000177380	PPFIA3
chr19	49133148	G	A	ENST00000334186	ENSG00000177380	PPFIA3	TRUE	FALSE
chr19	49133148	G	C	ENST00000334186	ENSG00000177380	PPFIA3	TRUE	FALSE
chr19	49133148	G	T	ENST00000334186	ENSG00000177380	PPFIA3	TRUE	FALSE
chr19	49133149	T	A	ENST00000334186	ENSG00000177380	PPFIA3	TRUE	FALSE
chr19	49133149	T	C	ENST00000334186	ENSG00000177380	PPFIA3	TRUE	FALSE
chr19	49133149	T	G	ENST00000334186	ENSG00000177380	PPFIA3	TRUE	FALSE
chr19	49133235	A	C	ENST00000334186	ENSG00000177380	PPFIA3	TRUE	FALSE
chr19	49133235	A	G	ENST00000334186	ENSG00000177380	PPFIA3	TRUE	FALSE
chr19	49133235	A	T	ENST00000334186	ENSG00000177380	PPFIA3	TRUE	FALSE
chr19	49133236	G	A	ENST00000334186	ENSG00000177380	PPFIA3	TRUE	FALSE
chr19	49133236	G	C	ENST00000334186	ENSG00000177380	PPFIA3	TRUE	FALSE
chr19	49133236	G	T	ENST00000334186	ENSG00000177380	PPFIA3	TRUE	FALSE
chr19	49133240	G	T	ENST00000334186	ENSG00000177380	PPFIA3
chr19	49133243	G	T	ENST00000334186	ENSG00000177380	PPFIA3
chr19	49133246	A	T	ENST00000334186	ENSG00000177380	PPFIA3
chr19	49133255	C	T	ENST00000334186	ENSG00000177380	PPFIA3
chr19	49133264	G	T	ENST00000334186	ENSG00000177380	PPFIA3
chr19	49133268	G	A	ENST00000334186	ENSG00000177380	PPFIA3
chr19	49133269	G	A	ENST00000334186	ENSG00000177380	PPFIA3
chr19	49133271	T	A	ENST00000334186	ENSG00000177380	PPFIA3
chr19	49133282	A	T	ENST00000334186	ENSG00000177380	PPFIA3
chr19	49133285	C	T	ENST00000334186	ENSG00000177380	PPFIA3
chr19	49133288	A	T	ENST00000334186	ENSG00000177380	PPFIA3
chr19	49133294	C	T	ENST00000334186	ENSG00000177380	PPFIA3
chr19	49133297	C	T	ENST00000334186	ENSG00000177380	PPFIA3
chr19	49133306	C	T	ENST00000334186	ENSG00000177380	PPFIA3	TRUE	TRUE
chr19	49133309	A	T	ENST00000334186	ENSG00000177380	PPFIA3	TRUE	TRUE
chr19	49133315	G	T	ENST00000334186	ENSG00000177380	PPFIA3	TRUE	TRUE
chr19	49133322	T	A	ENST00000334186	ENSG00000177380	PPFIA3	TRUE	TRUE
chr19	49133327	G	T	ENST00000334186	ENSG00000177380	PPFIA3	TRUE	TRUE
chr19	49133333	G	T	ENST00000334186	ENSG00000177380	PPFIA3	TRUE	TRUE
chr19	49133339	C	T	ENST00000334186	ENSG00000177380	PPFIA3	TRUE	TRUE
chr19	49133348	C	T	ENST00000334186	ENSG00000177380	PPFIA3	TRUE	TRUE
chr19	49133369	A	T	ENST00000334186	ENSG00000177380	PPFIA3	TRUE	TRUE
chr19	49133372	G	A	ENST00000334186	ENSG00000177380	PPFIA3	TRUE	FALSE
chr19	49133372	G	C	ENST00000334186	ENSG00000177380	PPFIA3	TRUE	TRUE
chr19	49133372	G	T	ENST00000334186	ENSG00000177380	PPFIA3	TRUE	FALSE
chr19	49133373	T	A	ENST00000334186	ENSG00000177380	PPFIA3	TRUE	FALSE
chr19	49133373	T	C	ENST00000334186	ENSG00000177380	PPFIA3	FALSE	FALSE
chr19	49133373	T	G	ENST00000334186	ENSG00000177380	PPFIA3	TRUE	FALSE
chr19	49133794	A	C	ENST00000334186	ENSG00000177380	PPFIA3	TRUE	FALSE
chr19	49133794	A	G	ENST00000334186	ENSG00000177380	PPFIA3	TRUE	FALSE
chr19	49133794	A	T	ENST00000334186	ENSG00000177380	PPFIA3	TRUE	FALSE
chr19	49133795	G	A	ENST00000334186	ENSG00000177380	PPFIA3	TRUE	FALSE
chr19	49133795	G	C	ENST00000334186	ENSG00000177380	PPFIA3	TRUE	FALSE
chr19	49133795	G	T	ENST00000334186	ENSG00000177380	PPFIA3	TRUE	FALSE
chr19	49133799	G	T	ENST00000334186	ENSG00000177380	PPFIA3	TRUE	TRUE
chr19	49133802	G	T	ENST00000334186	ENSG00000177380	PPFIA3	TRUE	TRUE
chr19	49133820	G	T	ENST00000334186	ENSG00000177380	PPFIA3	TRUE	TRUE
chr19	49133823	G	T	ENST00000334186	ENSG00000177380	PPFIA3	TRUE	TRUE
chr19	49133835	C	T	ENST00000334186	ENSG00000177380	PPFIA3	TRUE	TRUE
chr19	49133841	G	T	ENST00000334186	ENSG00000177380	PPFIA3	TRUE	TRUE
chr19	49133847	C	T	ENST00000334186	ENSG00000177380	PPFIA3	TRUE	TRUE
chr19	49133853	G	T	ENST00000334186	ENSG00000177380	PPFIA3	TRUE	TRUE
chr19	49133856	G	T	ENST00000334186	ENSG00000177380	PPFIA3	TRUE	TRUE
chr19	49133859	A	T	ENST00000334186	ENSG00000177380	PPFIA3	TRUE	TRUE
chr19	49133865	C	T	ENST00000334186	ENSG00000177380	PPFIA3	TRUE	TRUE
chr19	49133868	G	T	ENST00000334186	ENSG00000177380	PPFIA3	TRUE	TRUE
chr19	49133874	C	T	ENST00000334186	ENSG00000177380	PPFIA3	TRUE	TRUE
chr19	49133880	G	A	ENST00000334186	ENSG00000177380	PPFIA3	TRUE	FALSE
chr19	49133880	G	C	ENST00000334186	ENSG00000177380	PPFIA3	TRUE	TRUE
chr19	49133880	G	T	ENST00000334186	ENSG00000177380	PPFIA3	TRUE	FALSE
chr19	49133881	T	A	ENST00000334186	ENSG00000177380	PPFIA3	TRUE	FALSE
chr19	49133881	T	C	ENST00000334186	ENSG00000177380	PPFIA3	TRUE	FALSE
chr19	49133881	T	G	ENST00000334186	ENSG00000177380	PPFIA3	TRUE	FALSE
chr19	49134032	A	C	ENST00000334186	ENSG00000177380	PPFIA3	TRUE	TRUE
chr19	49134032	A	G	ENST00000334186	ENSG00000177380	PPFIA3	TRUE	FALSE
chr19	49134032	A	T	ENST00000334186	ENSG00000177380	PPFIA3	TRUE	TRUE
chr19	49134033	G	A	ENST00000334186	ENSG00000177380	PPFIA3	TRUE	FALSE
chr19	49134033	G	C	ENST00000334186	ENSG00000177380	PPFIA3	TRUE	FALSE
chr19	49134033	G	T	ENST00000334186	ENSG00000177380	PPFIA3	TRUE	TRUE
chr19	49134040	C	T	ENST00000334186	ENSG00000177380	PPFIA3	TRUE	TRUE
chr19	49134046	G	T	ENST00000334186	ENSG00000177380	PPFIA3	TRUE	TRUE
chr19	49134049	A	T	ENST00000334186	ENSG00000177380	PPFIA3	TRUE	TRUE
chr19	49134070	A	T	ENST00000334186	ENSG00000177380	PPFIA3	TRUE	TRUE
chr19	49134082	G	T	ENST00000334186	ENSG00000177380	PPFIA3	TRUE	TRUE
chr19	49134094	A	T	ENST00000334186	ENSG00000177380	PPFIA3	TRUE	TRUE
chr19	49134106	G	T	ENST00000334186	ENSG00000177380	PPFIA3	TRUE	TRUE
chr19	49134115	G	T	ENST00000334186	ENSG00000177380	PPFIA3	TRUE	TRUE
chr19	49134122	T	A	ENST00000334186	ENSG00000177380	PPFIA3	TRUE	TRUE
chr19	49134122	T	G	ENST00000334186	ENSG00000177380	PPFIA3	TRUE	TRUE
chr19	49134124	C	T	ENST00000334186	ENSG00000177380	PPFIA3	TRUE	TRUE
chr19	49134136	A	T	ENST00000334186	ENSG00000177380	PPFIA3	TRUE	TRUE
chr19	49134139	G	T	ENST00000334186	ENSG00000177380	PPFIA3	TRUE	TRUE
chr19	49134157	G	T	ENST00000334186	ENSG00000177380	PPFIA3	TRUE	TRUE
chr19	49134160	G	T	ENST00000334186	ENSG00000177380	PPFIA3	TRUE	TRUE
chr19	49134163	A	T	ENST00000334186	ENSG00000177380	PPFIA3	TRUE	TRUE
chr19	49134166	G	A	ENST00000334186	ENSG00000177380	PPFIA3	TRUE	TRUE
chr19	49134166	G	C	ENST00000334186	ENSG00000177380	PPFIA3	TRUE	TRUE
chr19	49134166	G	T	ENST00000334186	ENSG00000177380	PPFIA3	TRUE	TRUE
chr19	49134167	T	A	ENST00000334186	ENSG00000177380	PPFIA3	TRUE	TRUE
chr19	49134167	T	C	ENST00000334186	ENSG00000177380	PPFIA3	TRUE	FALSE
chr19	49134167	T	G	ENST00000334186	ENSG00000177380	PPFIA3	TRUE	FALSE
chr19	49134637	A	C	ENST00000334186	ENSG00000177380	PPFIA3	TRUE	TRUE
chr19	49134637	A	G	ENST00000334186	ENSG00000177380	PPFIA3	TRUE	TRUE
chr19	49134637	A	T	ENST00000334186	ENSG00000177380	PPFIA3	TRUE	TRUE
chr19	49134638	G	A	ENST00000334186	ENSG00000177380	PPFIA3	TRUE	TRUE
chr19	49134638	G	C	ENST00000334186	ENSG00000177380	PPFIA3	TRUE	FALSE
chr19	49134638	G	T	ENST00000334186	ENSG00000177380	PPFIA3	TRUE	FALSE
chr19	49134651	G	T	ENST00000334186	ENSG00000177380	PPFIA3	TRUE	TRUE
chr19	49134654	G	T	ENST00000334186	ENSG00000177380	PPFIA3	TRUE	TRUE
chr19	49134669	A	T	ENST00000334186	ENSG00000177380	PPFIA3	TRUE	TRUE
chr19	49134672	A	T	ENST00000334186	ENSG00000177380	PPFIA3	TRUE	TRUE
chr19	49134678	C	T	ENST00000334186	ENSG00000177380	PPFIA3	TRUE	TRUE
chr19	49134684	G	T	ENST00000334186	ENSG00000177380	PPFIA3	TRUE	TRUE
chr19	49134688	T	A	ENST00000334186	ENSG00000177380	PPFIA3	TRUE	TRUE
chr19	49134699	A	T	ENST00000334186	ENSG00000177380	PPFIA3	TRUE	TRUE
chr19	49134702	G	A	ENST00000334186	ENSG00000177380	PPFIA3	TRUE	FALSE
chr19	49134702	G	C	ENST00000334186	ENSG00000177380	PPFIA3	TRUE	FALSE
chr19	49134702	G	T	ENST00000334186	ENSG00000177380	PPFIA3	TRUE	FALSE
chr19	49134703	T	A	ENST00000334186	ENSG00000177380	PPFIA3	TRUE	FALSE
chr19	49134703	T	C	ENST00000334186	ENSG00000177380	PPFIA3	FALSE	FALSE
chr19	49134703	T	G	ENST00000334186	ENSG00000177380	PPFIA3	TRUE	FALSE
chr19	49134834	A	C	ENST00000334186	ENSG00000177380	PPFIA3	TRUE	FALSE
chr19	49134834	A	G	ENST00000334186	ENSG00000177380	PPFIA3	TRUE	FALSE
chr19	49134834	A	T	ENST00000334186	ENSG00000177380	PPFIA3	TRUE	FALSE
chr19	49134835	G	A	ENST00000334186	ENSG00000177380	PPFIA3	TRUE	FALSE
chr19	49134835	G	C	ENST00000334186	ENSG00000177380	PPFIA3	TRUE	FALSE
chr19	49134835	G	T	ENST00000334186	ENSG00000177380	PPFIA3	TRUE	FALSE
chr19	49134836	G	T	ENST00000334186	ENSG00000177380	PPFIA3	TRUE	TRUE
chr19	49134839	C	T	ENST00000334186	ENSG00000177380	PPFIA3	TRUE	TRUE
chr19	49134846	T	A	ENST00000334186	ENSG00000177380	PPFIA3	TRUE	TRUE
chr19	49134851	G	T	ENST00000334186	ENSG00000177380	PPFIA3	TRUE	TRUE
chr19	49134857	G	T	ENST00000334186	ENSG00000177380	PPFIA3	TRUE	TRUE
chr19	49134866	C	T	ENST00000334186	ENSG00000177380	PPFIA3	TRUE	TRUE
chr19	49134872	G	T	ENST00000334186	ENSG00000177380	PPFIA3	TRUE	TRUE
chr19	49134881	C	T	ENST00000334186	ENSG00000177380	PPFIA3	TRUE	TRUE
chr19	49134910	C	A	ENST00000334186	ENSG00000177380	PPFIA3	TRUE	TRUE
chr19	49134910	C	G	ENST00000334186	ENSG00000177380	PPFIA3	TRUE	TRUE
chr19	49134916	G	A	ENST00000334186	ENSG00000177380	PPFIA3	TRUE	FALSE
chr19	49134916	G	C	ENST00000334186	ENSG00000177380	PPFIA3	TRUE	FALSE
chr19	49134916	G	T	ENST00000334186	ENSG00000177380	PPFIA3	TRUE	FALSE
chr19	49134917	T	A	ENST00000334186	ENSG00000177380	PPFIA3	TRUE	FALSE
chr19	49134917	T	C	ENST00000334186	ENSG00000177380	PPFIA3	TRUE	FALSE
chr19	49134917	T	G	ENST00000334186	ENSG00000177380	PPFIA3	TRUE	FALSE
chr19	49135777	A	C	ENST00000334186	ENSG00000177380	PPFIA3	TRUE	FALSE
chr19	49135777	A	G	ENST00000334186	ENSG00000177380	PPFIA3	TRUE	FALSE
chr19	49135777	A	T	ENST00000334186	ENSG00000177380	PPFIA3	TRUE	FALSE
chr19	49135778	G	A	ENST00000334186	ENSG00000177380	PPFIA3	TRUE	FALSE
chr19	49135778	G	C	ENST00000334186	ENSG00000177380	PPFIA3	TRUE	FALSE
chr19	49135778	G	T	ENST00000334186	ENSG00000177380	PPFIA3	TRUE	FALSE
chr19	49135801	G	T	ENST00000334186	ENSG00000177380	PPFIA3	TRUE	TRUE
chr19	49135812	C	A	ENST00000334186	ENSG00000177380	PPFIA3	TRUE	TRUE
chr19	49135812	C	G	ENST00000334186	ENSG00000177380	PPFIA3	TRUE	TRUE
chr19	49135816	C	T	ENST00000334186	ENSG00000177380	PPFIA3	TRUE	TRUE
chr19	49135829	T	A	ENST00000334186	ENSG00000177380	PPFIA3	TRUE	TRUE
chr19	49135829	T	G	ENST00000334186	ENSG00000177380	PPFIA3	TRUE	TRUE
chr19	49135857	T	A	ENST00000334186	ENSG00000177380	PPFIA3	TRUE	TRUE
chr19	49135857	T	G	ENST00000334186	ENSG00000177380	PPFIA3	TRUE	TRUE
chr19	49135882	A	T	ENST00000334186	ENSG00000177380	PPFIA3	TRUE	TRUE
chr19	49135895	G	A	ENST00000334186	ENSG00000177380	PPFIA3	TRUE	TRUE
chr19	49135896	G	A	ENST00000334186	ENSG00000177380	PPFIA3	TRUE	TRUE
chr19	49135898	C	A	ENST00000334186	ENSG00000177380	PPFIA3	TRUE	TRUE
chr19	49135898	C	G	ENST00000334186	ENSG00000177380	PPFIA3	TRUE	TRUE
chr19	49135906	A	T	ENST00000334186	ENSG00000177380	PPFIA3	TRUE	TRUE
chr19	49135909	G	T	ENST00000334186	ENSG00000177380	PPFIA3	TRUE	TRUE
chr19	49135912	G	T	ENST00000334186	ENSG00000177380	PPFIA3	TRUE	TRUE
chr19	49135921	A	T	ENST00000334186	ENSG00000177380	PPFIA3	TRUE	TRUE
chr19	49135924	G	A	ENST00000334186	ENSG00000177380	PPFIA3	TRUE	FALSE
chr19	49135924	G	C	ENST00000334186	ENSG00000177380	PPFIA3	TRUE	FALSE
chr19	49135924	G	T	ENST00000334186	ENSG00000177380	PPFIA3	TRUE	FALSE
chr19	49135925	T	A	ENST00000334186	ENSG00000177380	PPFIA3	TRUE	FALSE
chr19	49135925	T	C	ENST00000334186	ENSG00000177380	PPFIA3	TRUE	FALSE
chr19	49135925	T	G	ENST00000334186	ENSG00000177380	PPFIA3	TRUE	FALSE
chr19	49136722	A	C	ENST00000334186	ENSG00000177380	PPFIA3	FALSE	FALSE
chr19	49136722	A	G	ENST00000334186	ENSG00000177380	PPFIA3	FALSE	FALSE
chr19	49136722	A	T	ENST00000334186	ENSG00000177380	PPFIA3	FALSE	FALSE
chr19	49136723	G	A	ENST00000334186	ENSG00000177380	PPFIA3	FALSE	FALSE
chr19	49136723	G	C	ENST00000334186	ENSG00000177380	PPFIA3	FALSE	FALSE
chr19	49136723	G	T	ENST00000334186	ENSG00000177380	PPFIA3	FALSE	FALSE
chr19	49136728	G	A	ENST00000334186	ENSG00000177380	PPFIA3	TRUE	TRUE
chr19	49136729	G	A	ENST00000334186	ENSG00000177380	PPFIA3	TRUE	TRUE
chr19	49136730	G	T	ENST00000334186	ENSG00000177380	PPFIA3	TRUE	TRUE
chr19	49136775	G	T	ENST00000334186	ENSG00000177380	PPFIA3	TRUE	TRUE
chr19	49136793	G	T	ENST00000334186	ENSG00000177380	PPFIA3	TRUE	TRUE
chr19	49136796	G	T	ENST00000334186	ENSG00000177380	PPFIA3	TRUE	TRUE
chr19	49136799	G	T	ENST00000334186	ENSG00000177380	PPFIA3	TRUE	TRUE
chr19	49136805	G	T	ENST00000334186	ENSG00000177380	PPFIA3	TRUE	TRUE
chr19	49136823	G	T	ENST00000334186	ENSG00000177380	PPFIA3	TRUE	TRUE
chr19	49136844	C	T	ENST00000334186	ENSG00000177380	PPFIA3	TRUE	TRUE
chr19	49136856	C	T	ENST00000334186	ENSG00000177380	PPFIA3	TRUE	TRUE
chr19	49136877	C	T	ENST00000334186	ENSG00000177380	PPFIA3	TRUE	TRUE
chr19	49136880	G	T	ENST00000334186	ENSG00000177380	PPFIA3	TRUE	TRUE
chr19	49136883	C	T	ENST00000334186	ENSG00000177380	PPFIA3	TRUE	TRUE
chr19	49136889	G	T	ENST00000334186	ENSG00000177380	PPFIA3	TRUE	TRUE
chr19	49136901	A	T	ENST00000334186	ENSG00000177380	PPFIA3	TRUE	TRUE
chr19	49136904	G	T	ENST00000334186	ENSG00000177380	PPFIA3	TRUE	TRUE
chr19	49136910	A	T	ENST00000334186	ENSG00000177380	PPFIA3	TRUE	TRUE
chr19	49136912	G	A	ENST00000334186	ENSG00000177380	PPFIA3	TRUE	FALSE
chr19	49136912	G	C	ENST00000334186	ENSG00000177380	PPFIA3	TRUE	FALSE
chr19	49136912	G	T	ENST00000334186	ENSG00000177380	PPFIA3	TRUE	FALSE
chr19	49136913	T	A	ENST00000334186	ENSG00000177380	PPFIA3	TRUE	FALSE
chr19	49136913	T	C	ENST00000334186	ENSG00000177380	PPFIA3	TRUE	FALSE
chr19	49136913	T	G	ENST00000334186	ENSG00000177380	PPFIA3	TRUE	FALSE
chr19	49138203	A	C	ENST00000334186	ENSG00000177380	PPFIA3	TRUE	FALSE
chr19	49138203	A	G	ENST00000334186	ENSG00000177380	PPFIA3	TRUE	FALSE
chr19	49138203	A	T	ENST00000334186	ENSG00000177380	PPFIA3	TRUE	FALSE
chr19	49138204	G	A	ENST00000334186	ENSG00000177380	PPFIA3	TRUE	FALSE
chr19	49138204	G	C	ENST00000334186	ENSG00000177380	PPFIA3	TRUE	FALSE
chr19	49138204	G	T	ENST00000334186	ENSG00000177380	PPFIA3	TRUE	FALSE
chr19	49138212	C	T	ENST00000334186	ENSG00000177380	PPFIA3	TRUE	TRUE
chr19	49138215	G	T	ENST00000334186	ENSG00000177380	PPFIA3	TRUE	TRUE
chr19	49138218	G	T	ENST00000334186	ENSG00000177380	PPFIA3	TRUE	TRUE
chr19	49138221	A	T	ENST00000334186	ENSG00000177380	PPFIA3	TRUE	TRUE
chr19	49138224	G	T	ENST00000334186	ENSG00000177380	PPFIA3	TRUE	TRUE
chr19	49138233	G	T	ENST00000334186	ENSG00000177380	PPFIA3	TRUE	TRUE
chr19	49138236	C	T	ENST00000334186	ENSG00000177380	PPFIA3	TRUE	TRUE
chr19	49138245	G	T	ENST00000334186	ENSG00000177380	PPFIA3	TRUE	TRUE
chr19	49138248	G	T	ENST00000334186	ENSG00000177380	PPFIA3	TRUE	TRUE
chr19	49138254	G	T	ENST00000334186	ENSG00000177380	PPFIA3	TRUE	TRUE
chr19	49138279	T	A	ENST00000334186	ENSG00000177380	PPFIA3	TRUE	TRUE
chr19	49138285	C	A	ENST00000334186	ENSG00000177380	PPFIA3	TRUE	TRUE
chr19	49138288	T	A	ENST00000334186	ENSG00000177380	PPFIA3	TRUE	TRUE
chr19	49138298	C	A	ENST00000334186	ENSG00000177380	PPFIA3	TRUE	TRUE
chr19	49138298	C	G	ENST00000334186	ENSG00000177380	PPFIA3	TRUE	TRUE
chr19	49138310	C	A	ENST00000334186	ENSG00000177380	PPFIA3	TRUE	TRUE
chr19	49138375	C	A	ENST00000334186	ENSG00000177380	PPFIA3	TRUE	TRUE
chr19	49138375	C	G	ENST00000334186	ENSG00000177380	PPFIA3	TRUE	TRUE
chr19	49138410	G	T	ENST00000334186	ENSG00000177380	PPFIA3	TRUE	TRUE
chr19	49138422	A	T	ENST00000334186	ENSG00000177380	PPFIA3	TRUE	TRUE
chr19	49138428	G	A	ENST00000334186	ENSG00000177380	PPFIA3	FALSE	FALSE
chr19	49138428	G	C	ENST00000334186	ENSG00000177380	PPFIA3	FALSE	FALSE
chr19	49138428	G	T	ENST00000334186	ENSG00000177380	PPFIA3	FALSE	FALSE
chr19	49138429	T	A	ENST00000334186	ENSG00000177380	PPFIA3	FALSE	FALSE
chr19	49138429	T	C	ENST00000334186	ENSG00000177380	PPFIA3	FALSE	FALSE
chr19	49138429	T	G	ENST00000334186	ENSG00000177380	PPFIA3	FALSE	FALSE
chr19	49139666	A	C	ENST00000334186	ENSG00000177380	PPFIA3	FALSE	FALSE
chr19	49139666	A	G	ENST00000334186	ENSG00000177380	PPFIA3	FALSE	FALSE
chr19	49139666	A	T	ENST00000334186	ENSG00000177380	PPFIA3	FALSE	FALSE
chr19	49139667	G	A	ENST00000334186	ENSG00000177380	PPFIA3	FALSE	FALSE
chr19	49139667	G	C	ENST00000334186	ENSG00000177380	PPFIA3	FALSE	FALSE
chr19	49139667	G	T	ENST00000334186	ENSG00000177380	PPFIA3	FALSE	FALSE
chr19	49139680	A	T	ENST00000334186	ENSG00000177380	PPFIA3	TRUE	TRUE
chr19	49139683	G	T	ENST00000334186	ENSG00000177380	PPFIA3	TRUE	TRUE
chr19	49139686	G	T	ENST00000334186	ENSG00000177380	PPFIA3	TRUE	TRUE
chr19	49139692	G	T	ENST00000334186	ENSG00000177380	PPFIA3	TRUE	TRUE
chr19	49139701	C	T	ENST00000334186	ENSG00000177380	PPFIA3	TRUE	TRUE
chr19	49139707	G	T	ENST00000334186	ENSG00000177380	PPFIA3	TRUE	TRUE
chr19	49139725	G	T	ENST00000334186	ENSG00000177380	PPFIA3	TRUE	TRUE
chr19	49139764	G	T	ENST00000334186	ENSG00000177380	PPFIA3	TRUE	TRUE
chr19	49139767	A	T	ENST00000334186	ENSG00000177380	PPFIA3	TRUE	TRUE
chr19	49139776	C	T	ENST00000334186	ENSG00000177380	PPFIA3	TRUE	TRUE
chr19	49139783	T	A	ENST00000334186	ENSG00000177380	PPFIA3	TRUE	TRUE
chr19	49139791	C	T	ENST00000334186	ENSG00000177380	PPFIA3	TRUE	TRUE
chr19	49139806	G	T	ENST00000334186	ENSG00000177380	PPFIA3	TRUE	TRUE
chr19	49139815	G	T	ENST00000334186	ENSG00000177380	PPFIA3	TRUE	TRUE
chr19	49139827	G	T	ENST00000334186	ENSG00000177380	PPFIA3	TRUE	TRUE
chr19	49139832	G	A	ENST00000334186	ENSG00000177380	PPFIA3	FALSE	FALSE
chr19	49139832	G	C	ENST00000334186	ENSG00000177380	PPFIA3	FALSE	FALSE
chr19	49139832	G	T	ENST00000334186	ENSG00000177380	PPFIA3	FALSE	FALSE
chr19	49139833	T	A	ENST00000334186	ENSG00000177380	PPFIA3	FALSE	FALSE
chr19	49139833	T	C	ENST00000334186	ENSG00000177380	PPFIA3	FALSE	FALSE
chr19	49139833	T	G	ENST00000334186	ENSG00000177380	PPFIA3	FALSE	FALSE
chr19	49139959	A	C	ENST00000334186	ENSG00000177380	PPFIA3	TRUE	FALSE
chr19	49139959	A	G	ENST00000334186	ENSG00000177380	PPFIA3	TRUE	FALSE
chr19	49139959	A	T	ENST00000334186	ENSG00000177380	PPFIA3	TRUE	FALSE
chr19	49139960	G	A	ENST00000334186	ENSG00000177380	PPFIA3	TRUE	FALSE
chr19	49139960	G	C	ENST00000334186	ENSG00000177380	PPFIA3	TRUE	FALSE
chr19	49139960	G	T	ENST00000334186	ENSG00000177380	PPFIA3	TRUE	FALSE
chr19	49139962	G	T	ENST00000334186	ENSG00000177380	PPFIA3	TRUE	TRUE
chr19	49139986	A	T	ENST00000334186	ENSG00000177380	PPFIA3	TRUE	TRUE
chr19	49139995	A	T	ENST00000334186	ENSG00000177380	PPFIA3	TRUE	TRUE
chr19	49139998	A	T	ENST00000334186	ENSG00000177380	PPFIA3	TRUE	TRUE
chr19	49140001	A	T	ENST00000334186	ENSG00000177380	PPFIA3	TRUE	TRUE
chr19	49140010	A	T	ENST00000334186	ENSG00000177380	PPFIA3	TRUE	TRUE
chr19	49140014	C	A	ENST00000334186	ENSG00000177380	PPFIA3	TRUE	TRUE
chr19	49140014	C	G	ENST00000334186	ENSG00000177380	PPFIA3	TRUE	TRUE
chr19	49140037	A	T	ENST00000334186	ENSG00000177380	PPFIA3	TRUE	TRUE
chr19	49140040	A	T	ENST00000334186	ENSG00000177380	PPFIA3	TRUE	TRUE
chr19	49140043	G	T	ENST00000334186	ENSG00000177380	PPFIA3	TRUE	TRUE
chr19	49140046	A	T	ENST00000334186	ENSG00000177380	PPFIA3	TRUE	TRUE
chr19	49140049	G	T	ENST00000334186	ENSG00000177380	PPFIA3	TRUE	TRUE
chr19	49140052	C	T	ENST00000334186	ENSG00000177380	PPFIA3	TRUE	TRUE
chr19	49140058	G	T	ENST00000334186	ENSG00000177380	PPFIA3	TRUE	TRUE
chr19	49140089	G	A	ENST00000334186	ENSG00000177380	PPFIA3	TRUE	FALSE
chr19	49140089	G	C	ENST00000334186	ENSG00000177380	PPFIA3	TRUE	FALSE
chr19	49140089	G	T	ENST00000334186	ENSG00000177380	PPFIA3	TRUE	FALSE
chr19	49140090	T	A	ENST00000334186	ENSG00000177380	PPFIA3	TRUE	FALSE
chr19	49140090	T	C	ENST00000334186	ENSG00000177380	PPFIA3	FALSE	FALSE
chr19	49140090	T	G	ENST00000334186	ENSG00000177380	PPFIA3	FALSE	FALSE
chr19	49141418	A	C	ENST00000334186	ENSG00000177380	PPFIA3	TRUE	FALSE
chr19	49141418	A	G	ENST00000334186	ENSG00000177380	PPFIA3	TRUE	FALSE
chr19	49141418	A	T	ENST00000334186	ENSG00000177380	PPFIA3	TRUE	FALSE
chr19	49141419	G	A	ENST00000334186	ENSG00000177380	PPFIA3	TRUE	FALSE
chr19	49141419	G	C	ENST00000334186	ENSG00000177380	PPFIA3	TRUE	FALSE
chr19	49141419	G	T	ENST00000334186	ENSG00000177380	PPFIA3	TRUE	FALSE
chr19	49141422	G	T	ENST00000334186	ENSG00000177380	PPFIA3	TRUE	TRUE
chr19	49141432	C	A	ENST00000334186	ENSG00000177380	PPFIA3	TRUE	TRUE
chr19	49141432	C	G	ENST00000334186	ENSG00000177380	PPFIA3	TRUE	TRUE
chr19	49141437	G	T	ENST00000334186	ENSG00000177380	PPFIA3	TRUE	TRUE
chr19	49141470	A	T	ENST00000334186	ENSG00000177380	PPFIA3	TRUE	TRUE
chr19	49141485	G	T	ENST00000334186	ENSG00000177380	PPFIA3	TRUE	TRUE
chr19	49141491	A	T	ENST00000334186	ENSG00000177380	PPFIA3	TRUE	TRUE
chr19	49141497	C	T	ENST00000334186	ENSG00000177380	PPFIA3	TRUE	TRUE
chr19	49141506	A	T	ENST00000334186	ENSG00000177380	PPFIA3
chr19	49141512	A	T	ENST00000334186	ENSG00000177380	PPFIA3
chr19	49141514	G	A	ENST00000334186	ENSG00000177380	PPFIA3	TRUE	FALSE
chr19	49141514	G	C	ENST00000334186	ENSG00000177380	PPFIA3	TRUE	FALSE
chr19	49141514	G	T	ENST00000334186	ENSG00000177380	PPFIA3	TRUE	FALSE
chr19	49141515	T	A	ENST00000334186	ENSG00000177380	PPFIA3	TRUE	FALSE
chr19	49141515	T	C	ENST00000334186	ENSG00000177380	PPFIA3	TRUE	FALSE
chr19	49141515	T	G	ENST00000334186	ENSG00000177380	PPFIA3	TRUE	FALSE
chr19	49142032	A	C	ENST00000334186	ENSG00000177380	PPFIA3	TRUE	FALSE
chr19	49142032	A	G	ENST00000334186	ENSG00000177380	PPFIA3	TRUE	FALSE
chr19	49142032	A	T	ENST00000334186	ENSG00000177380	PPFIA3	TRUE	FALSE
chr19	49142033	G	A	ENST00000334186	ENSG00000177380	PPFIA3	TRUE	FALSE
chr19	49142033	G	C	ENST00000334186	ENSG00000177380	PPFIA3	TRUE	FALSE
chr19	49142033	G	T	ENST00000334186	ENSG00000177380	PPFIA3	TRUE	FALSE
chr19	49142038	G	T	ENST00000334186	ENSG00000177380	PPFIA3	TRUE	TRUE
chr19	49142047	G	T	ENST00000334186	ENSG00000177380	PPFIA3	TRUE	TRUE
chr19	49142050	G	T	ENST00000334186	ENSG00000177380	PPFIA3	TRUE	TRUE
chr19	49142058	C	A	ENST00000334186	ENSG00000177380	PPFIA3	TRUE	TRUE
chr19	49142062	C	T	ENST00000334186	ENSG00000177380	PPFIA3	TRUE	TRUE
chr19	49142084	G	A	ENST00000334186	ENSG00000177380	PPFIA3	TRUE	TRUE
chr19	49142085	G	A	ENST00000334186	ENSG00000177380	PPFIA3	TRUE	TRUE
chr19	49142108	G	A	ENST00000334186	ENSG00000177380	PPFIA3	TRUE	TRUE
chr19	49142109	G	A	ENST00000334186	ENSG00000177380	PPFIA3	TRUE	TRUE
chr19	49142113	G	T	ENST00000334186	ENSG00000177380	PPFIA3	TRUE	TRUE
chr19	49142116	G	A	ENST00000334186	ENSG00000177380	PPFIA3	TRUE	FALSE
chr19	49142116	G	C	ENST00000334186	ENSG00000177380	PPFIA3	TRUE	FALSE
chr19	49142116	G	T	ENST00000334186	ENSG00000177380	PPFIA3	TRUE	FALSE
chr19	49142117	T	A	ENST00000334186	ENSG00000177380	PPFIA3	TRUE	FALSE
chr19	49142117	T	C	ENST00000334186	ENSG00000177380	PPFIA3	TRUE	FALSE
chr19	49142117	T	G	ENST00000334186	ENSG00000177380	PPFIA3	TRUE	FALSE
chr19	49142802	A	C	ENST00000334186	ENSG00000177380	PPFIA3	TRUE	FALSE
chr19	49142802	A	G	ENST00000334186	ENSG00000177380	PPFIA3	TRUE	FALSE
chr19	49142802	A	T	ENST00000334186	ENSG00000177380	PPFIA3	TRUE	FALSE
chr19	49142803	G	A	ENST00000334186	ENSG00000177380	PPFIA3	TRUE	FALSE
chr19	49142803	G	C	ENST00000334186	ENSG00000177380	PPFIA3	TRUE	FALSE
chr19	49142803	G	T	ENST00000334186	ENSG00000177380	PPFIA3	TRUE	FALSE
chr19	49142808	G	A	ENST00000334186	ENSG00000177380	PPFIA3	TRUE	TRUE
chr19	49142809	G	A	ENST00000334186	ENSG00000177380	PPFIA3	TRUE	TRUE
chr19	49142826	G	A	ENST00000334186	ENSG00000177380	PPFIA3	TRUE	TRUE
chr19	49142827	G	A	ENST00000334186	ENSG00000177380	PPFIA3	TRUE	TRUE
chr19	49142830	T	A	ENST00000334186	ENSG00000177380	PPFIA3	TRUE	TRUE
chr19	49142830	T	G	ENST00000334186	ENSG00000177380	PPFIA3	TRUE	TRUE
chr19	49142842	C	A	ENST00000334186	ENSG00000177380	PPFIA3	TRUE	TRUE
chr19	49142855	A	T	ENST00000334186	ENSG00000177380	PPFIA3	TRUE	TRUE
chr19	49142883	C	A	ENST00000334186	ENSG00000177380	PPFIA3	TRUE	TRUE
chr19	49142883	C	G	ENST00000334186	ENSG00000177380	PPFIA3	TRUE	TRUE
chr19	49142891	G	T	ENST00000334186	ENSG00000177380	PPFIA3	TRUE	TRUE
chr19	49142897	C	T	ENST00000334186	ENSG00000177380	PPFIA3	TRUE	TRUE
chr19	49142903	G	T	ENST00000334186	ENSG00000177380	PPFIA3	TRUE	TRUE
chr19	49142930	C	T	ENST00000334186	ENSG00000177380	PPFIA3	TRUE	TRUE
chr19	49142936	A	T	ENST00000334186	ENSG00000177380	PPFIA3	TRUE	TRUE
chr19	49142954	C	T	ENST00000334186	ENSG00000177380	PPFIA3	TRUE	TRUE
chr19	49142957	G	T	ENST00000334186	ENSG00000177380	PPFIA3	TRUE	TRUE
chr19	49142967	C	A	ENST00000334186	ENSG00000177380	PPFIA3	TRUE	TRUE
chr19	49142976	C	A	ENST00000334186	ENSG00000177380	PPFIA3	TRUE	TRUE
chr19	49142982	C	A	ENST00000334186	ENSG00000177380	PPFIA3	TRUE	TRUE
chr19	49142982	C	G	ENST00000334186	ENSG00000177380	PPFIA3	TRUE	TRUE
chr19	49143005	G	A	ENST00000334186	ENSG00000177380	PPFIA3	TRUE	FALSE
chr19	49143005	G	C	ENST00000334186	ENSG00000177380	PPFIA3	TRUE	FALSE
chr19	49143005	G	T	ENST00000334186	ENSG00000177380	PPFIA3	TRUE	FALSE
chr19	49143006	T	A	ENST00000334186	ENSG00000177380	PPFIA3	TRUE	FALSE
chr19	49143006	T	C	ENST00000334186	ENSG00000177380	PPFIA3	TRUE	FALSE
chr19	49143006	T	G	ENST00000334186	ENSG00000177380	PPFIA3	TRUE	FALSE
chr19	49145941	A	C	ENST00000334186	ENSG00000177380	PPFIA3	TRUE	FALSE
chr19	49145941	A	G	ENST00000334186	ENSG00000177380	PPFIA3	TRUE	FALSE
chr19	49145941	A	T	ENST00000334186	ENSG00000177380	PPFIA3	TRUE	FALSE
chr19	49145942	G	A	ENST00000334186	ENSG00000177380	PPFIA3	TRUE	FALSE
chr19	49145942	G	C	ENST00000334186	ENSG00000177380	PPFIA3	TRUE	FALSE
chr19	49145942	G	T	ENST00000334186	ENSG00000177380	PPFIA3	TRUE	FALSE
chr19	49145949	G	T	ENST00000334186	ENSG00000177380	PPFIA3	TRUE	TRUE
chr19	49145959	G	A	ENST00000334186	ENSG00000177380	PPFIA3	TRUE	TRUE
chr19	49145960	G	A	ENST00000334186	ENSG00000177380	PPFIA3	TRUE	TRUE
chr19	49145970	G	T	ENST00000334186	ENSG00000177380	PPFIA3	TRUE	TRUE
chr19	49145973	G	T	ENST00000334186	ENSG00000177380	PPFIA3	TRUE	TRUE
chr19	49145979	G	T	ENST00000334186	ENSG00000177380	PPFIA3	TRUE	TRUE
chr19	49146000	A	T	ENST00000334186	ENSG00000177380	PPFIA3	TRUE	TRUE
chr19	49146006	G	A	ENST00000334186	ENSG00000177380	PPFIA3	TRUE	FALSE
chr19	49146006	G	C	ENST00000334186	ENSG00000177380	PPFIA3	TRUE	FALSE
chr19	49146006	G	T	ENST00000334186	ENSG00000177380	PPFIA3	TRUE	FALSE
chr19	49146007	T	A	ENST00000334186	ENSG00000177380	PPFIA3	TRUE	FALSE
chr19	49146007	T	C	ENST00000334186	ENSG00000177380	PPFIA3	TRUE	FALSE
chr19	49146007	T	G	ENST00000334186	ENSG00000177380	PPFIA3	TRUE	FALSE
chr19	49146164	A	C	ENST00000334186	ENSG00000177380	PPFIA3	FALSE	FALSE
chr19	49146164	A	G	ENST00000334186	ENSG00000177380	PPFIA3	FALSE	FALSE
chr19	49146164	A	T	ENST00000334186	ENSG00000177380	PPFIA3	FALSE	FALSE
chr19	49146165	G	A	ENST00000334186	ENSG00000177380	PPFIA3	FALSE	FALSE
chr19	49146165	G	C	ENST00000334186	ENSG00000177380	PPFIA3	FALSE	FALSE
chr19	49146165	G	T	ENST00000334186	ENSG00000177380	PPFIA3	FALSE	FALSE
chr19	49146166	G	T	ENST00000334186	ENSG00000177380	PPFIA3	TRUE	TRUE
chr19	49146172	A	T	ENST00000334186	ENSG00000177380	PPFIA3	TRUE	TRUE
chr19	49146175	G	T	ENST00000334186	ENSG00000177380	PPFIA3	TRUE	TRUE
chr19	49146185	G	A	ENST00000334186	ENSG00000177380	PPFIA3	TRUE	TRUE
chr19	49146186	G	A	ENST00000334186	ENSG00000177380	PPFIA3	TRUE	TRUE
chr19	49146187	G	T	ENST00000334186	ENSG00000177380	PPFIA3	TRUE	TRUE
chr19	49146190	C	T	ENST00000334186	ENSG00000177380	PPFIA3	TRUE	TRUE
chr19	49146193	G	A	ENST00000334186	ENSG00000177380	PPFIA3	FALSE	FALSE
chr19	49146193	G	C	ENST00000334186	ENSG00000177380	PPFIA3	FALSE	FALSE
chr19	49146193	G	T	ENST00000334186	ENSG00000177380	PPFIA3	FALSE	FALSE
chr19	49146194	T	A	ENST00000334186	ENSG00000177380	PPFIA3	FALSE	FALSE
chr19	49146194	T	C	ENST00000334186	ENSG00000177380	PPFIA3	FALSE	FALSE
chr19	49146194	T	G	ENST00000334186	ENSG00000177380	PPFIA3	FALSE	FALSE
chr19	49148081	A	C	ENST00000334186	ENSG00000177380	PPFIA3	TRUE	FALSE
chr19	49148081	A	G	ENST00000334186	ENSG00000177380	PPFIA3	TRUE	FALSE
chr19	49148081	A	T	ENST00000334186	ENSG00000177380	PPFIA3	TRUE	FALSE
chr19	49148082	G	A	ENST00000334186	ENSG00000177380	PPFIA3	TRUE	FALSE
chr19	49148082	G	C	ENST00000334186	ENSG00000177380	PPFIA3	TRUE	FALSE
chr19	49148082	G	T	ENST00000334186	ENSG00000177380	PPFIA3	TRUE	FALSE
chr19	49148094	T	A	ENST00000334186	ENSG00000177380	PPFIA3	TRUE	TRUE
chr19	49148094	T	G	ENST00000334186	ENSG00000177380	PPFIA3	TRUE	TRUE
chr19	49148110	G	T	ENST00000334186	ENSG00000177380	PPFIA3	TRUE	TRUE
chr19	49148114	G	A	ENST00000334186	ENSG00000177380	PPFIA3	TRUE	TRUE
chr19	49148115	G	A	ENST00000334186	ENSG00000177380	PPFIA3	TRUE	TRUE
chr19	49148129	G	A	ENST00000334186	ENSG00000177380	PPFIA3	TRUE	TRUE
chr19	49148130	G	A	ENST00000334186	ENSG00000177380	PPFIA3	TRUE	TRUE
chr19	49148152	C	T	ENST00000334186	ENSG00000177380	PPFIA3	TRUE	TRUE
chr19	49148157	C	A	ENST00000334186	ENSG00000177380	PPFIA3	TRUE	TRUE
chr19	49148157	C	G	ENST00000334186	ENSG00000177380	PPFIA3	TRUE	TRUE
chr19	49148166	C	A	ENST00000334186	ENSG00000177380	PPFIA3	TRUE	TRUE
chr19	49148166	C	G	ENST00000334186	ENSG00000177380	PPFIA3	TRUE	TRUE
chr19	49148173	G	T	ENST00000334186	ENSG00000177380	PPFIA3	TRUE	TRUE
chr19	49148177	C	A	ENST00000334186	ENSG00000177380	PPFIA3	TRUE	TRUE
chr19	49148191	C	T	ENST00000334186	ENSG00000177380	PPFIA3	TRUE	TRUE
chr19	49148198	T	A	ENST00000334186	ENSG00000177380	PPFIA3	TRUE	TRUE
chr19	49148198	T	G	ENST00000334186	ENSG00000177380	PPFIA3	TRUE	TRUE
chr19	49148212	A	T	ENST00000334186	ENSG00000177380	PPFIA3	TRUE	TRUE
chr19	49148215	A	T	ENST00000334186	ENSG00000177380	PPFIA3	TRUE	TRUE
chr19	49148218	G	T	ENST00000334186	ENSG00000177380	PPFIA3	TRUE	TRUE
chr19	49148230	C	T	ENST00000334186	ENSG00000177380	PPFIA3	TRUE	TRUE
chr19	49148236	A	T	ENST00000334186	ENSG00000177380	PPFIA3	TRUE	TRUE
chr19	49148259	G	A	ENST00000334186	ENSG00000177380	PPFIA3	TRUE	FALSE
chr19	49148259	G	C	ENST00000334186	ENSG00000177380	PPFIA3	TRUE	FALSE
chr19	49148259	G	T	ENST00000334186	ENSG00000177380	PPFIA3	TRUE	FALSE
chr19	49148260	T	A	ENST00000334186	ENSG00000177380	PPFIA3	TRUE	FALSE
chr19	49148260	T	C	ENST00000334186	ENSG00000177380	PPFIA3	TRUE	FALSE
chr19	49148260	T	G	ENST00000334186	ENSG00000177380	PPFIA3	TRUE	FALSE
chr19	49148664	A	C	ENST00000334186	ENSG00000177380	PPFIA3	FALSE	FALSE
chr19	49148664	A	G	ENST00000334186	ENSG00000177380	PPFIA3	FALSE	FALSE
chr19	49148664	A	T	ENST00000334186	ENSG00000177380	PPFIA3	FALSE	FALSE
chr19	49148665	G	A	ENST00000334186	ENSG00000177380	PPFIA3	TRUE	FALSE
chr19	49148665	G	C	ENST00000334186	ENSG00000177380	PPFIA3	FALSE	FALSE
chr19	49148665	G	T	ENST00000334186	ENSG00000177380	PPFIA3	FALSE	FALSE
chr19	49148681	T	A	ENST00000334186	ENSG00000177380	PPFIA3	TRUE	TRUE
chr19	49148681	T	G	ENST00000334186	ENSG00000177380	PPFIA3	TRUE	TRUE
chr19	49148693	C	A	ENST00000334186	ENSG00000177380	PPFIA3	TRUE	TRUE
chr19	49148697	A	T	ENST00000334186	ENSG00000177380	PPFIA3	TRUE	TRUE
chr19	49148711	T	A	ENST00000334186	ENSG00000177380	PPFIA3	TRUE	TRUE
chr19	49148711	T	G	ENST00000334186	ENSG00000177380	PPFIA3	TRUE	TRUE
chr19	49148718	A	T	ENST00000334186	ENSG00000177380	PPFIA3	TRUE	TRUE
chr19	49148727	G	T	ENST00000334186	ENSG00000177380	PPFIA3	TRUE	TRUE
chr19	49148739	G	T	ENST00000334186	ENSG00000177380	PPFIA3	TRUE	TRUE
chr19	49148742	G	T	ENST00000334186	ENSG00000177380	PPFIA3	TRUE	TRUE
chr19	49148748	C	T	ENST00000334186	ENSG00000177380	PPFIA3	TRUE	TRUE
chr19	49148754	C	T	ENST00000334186	ENSG00000177380	PPFIA3	TRUE	TRUE
chr19	49148760	C	T	ENST00000334186	ENSG00000177380	PPFIA3	TRUE	TRUE
chr19	49148764	G	A	ENST00000334186	ENSG00000177380	PPFIA3	TRUE	FALSE
chr19	49148764	G	C	ENST00000334186	ENSG00000177380	PPFIA3	TRUE	FALSE
chr19	49148764	G	T	ENST00000334186	ENSG00000177380	PPFIA3	TRUE	FALSE
chr19	49148765	T	A	ENST00000334186	ENSG00000177380	PPFIA3	TRUE	FALSE
chr19	49148765	T	C	ENST00000334186	ENSG00000177380	PPFIA3	FALSE	FALSE
chr19	49148765	T	G	ENST00000334186	ENSG00000177380	PPFIA3	FALSE	FALSE
chr19	49148991	A	C	ENST00000334186	ENSG00000177380	PPFIA3	FALSE	FALSE
chr19	49148991	A	G	ENST00000334186	ENSG00000177380	PPFIA3	FALSE	FALSE
chr19	49148991	A	T	ENST00000334186	ENSG00000177380	PPFIA3	FALSE	FALSE
chr19	49148992	G	A	ENST00000334186	ENSG00000177380	PPFIA3	FALSE	FALSE
chr19	49148992	G	C	ENST00000334186	ENSG00000177380	PPFIA3	FALSE	FALSE
chr19	49148992	G	T	ENST00000334186	ENSG00000177380	PPFIA3	FALSE	FALSE
chr19	49149005	G	A	ENST00000334186	ENSG00000177380	PPFIA3	TRUE	TRUE
chr19	49149006	G	A	ENST00000334186	ENSG00000177380	PPFIA3	TRUE	TRUE
chr19	49149013	G	T	ENST00000334186	ENSG00000177380	PPFIA3	TRUE	TRUE
chr19	49149029	G	A	ENST00000334186	ENSG00000177380	PPFIA3	TRUE	TRUE
chr19	49149030	G	A	ENST00000334186	ENSG00000177380	PPFIA3	TRUE	TRUE
chr19	49149049	A	T	ENST00000334186	ENSG00000177380	PPFIA3	TRUE	TRUE
chr19	49149052	G	T	ENST00000334186	ENSG00000177380	PPFIA3	TRUE	TRUE
chr19	49149073	G	T	ENST00000334186	ENSG00000177380	PPFIA3	TRUE	TRUE
chr19	49149109	G	T	ENST00000334186	ENSG00000177380	PPFIA3	TRUE	TRUE
chr19	49149123	C	A	ENST00000334186	ENSG00000177380	PPFIA3	TRUE	TRUE
chr19	49149123	C	G	ENST00000334186	ENSG00000177380	PPFIA3	TRUE	TRUE
chr19	49149137	T	A	ENST00000334186	ENSG00000177380	PPFIA3	TRUE	TRUE
chr19	49149145	C	T	ENST00000334186	ENSG00000177380	PPFIA3	TRUE	TRUE
chr19	49149157	C	T	ENST00000334186	ENSG00000177380	PPFIA3	TRUE	TRUE
chr19	49149166	C	T	ENST00000334186	ENSG00000177380	PPFIA3	TRUE	TRUE
chr19	49149169	G	A	ENST00000334186	ENSG00000177380	PPFIA3	TRUE	FALSE
chr19	49149169	G	C	ENST00000334186	ENSG00000177380	PPFIA3	TRUE	FALSE
chr19	49149169	G	T	ENST00000334186	ENSG00000177380	PPFIA3	TRUE	FALSE
chr19	49149170	T	A	ENST00000334186	ENSG00000177380	PPFIA3	TRUE	FALSE
chr19	49149170	T	C	ENST00000334186	ENSG00000177380	PPFIA3	TRUE	FALSE
chr19	49149170	T	G	ENST00000334186	ENSG00000177380	PPFIA3	TRUE	FALSE
chr19	49149255	A	C	ENST00000334186	ENSG00000177380	PPFIA3	TRUE	FALSE
chr19	49149255	A	G	ENST00000334186	ENSG00000177380	PPFIA3	TRUE	FALSE
chr19	49149255	A	T	ENST00000334186	ENSG00000177380	PPFIA3	TRUE	FALSE
chr19	49149256	G	A	ENST00000334186	ENSG00000177380	PPFIA3	TRUE	FALSE
chr19	49149256	G	C	ENST00000334186	ENSG00000177380	PPFIA3	TRUE	FALSE
chr19	49149256	G	T	ENST00000334186	ENSG00000177380	PPFIA3	TRUE	FALSE
chr19	49149263	C	T	ENST00000334186	ENSG00000177380	PPFIA3	TRUE	TRUE
chr19	49149272	G	T	ENST00000334186	ENSG00000177380	PPFIA3	TRUE	TRUE
chr19	49149275	A	T	ENST00000334186	ENSG00000177380	PPFIA3	TRUE	TRUE
chr19	49149278	G	T	ENST00000334186	ENSG00000177380	PPFIA3	TRUE	TRUE
chr19	49149300	T	A	ENST00000334186	ENSG00000177380	PPFIA3	TRUE	TRUE
chr19	49149300	T	G	ENST00000334186	ENSG00000177380	PPFIA3	TRUE	TRUE
chr19	49149323	G	T	ENST00000334186	ENSG00000177380	PPFIA3	TRUE	TRUE
chr19	49149326	G	A	ENST00000334186	ENSG00000177380	PPFIA3	TRUE	FALSE
chr19	49149326	G	C	ENST00000334186	ENSG00000177380	PPFIA3	TRUE	FALSE
chr19	49149326	G	T	ENST00000334186	ENSG00000177380	PPFIA3	TRUE	FALSE
chr19	49149327	T	A	ENST00000334186	ENSG00000177380	PPFIA3	TRUE	FALSE
chr19	49149327	T	C	ENST00000334186	ENSG00000177380	PPFIA3	TRUE	FALSE
chr19	49149327	T	G	ENST00000334186	ENSG00000177380	PPFIA3	TRUE	FALSE
chr19	49149545	A	C	ENST00000334186	ENSG00000177380	PPFIA3	TRUE	FALSE
chr19	49149545	A	G	ENST00000334186	ENSG00000177380	PPFIA3	TRUE	FALSE
chr19	49149545	A	T	ENST00000334186	ENSG00000177380	PPFIA3	TRUE	FALSE
chr19	49149546	G	A	ENST00000334186	ENSG00000177380	PPFIA3	TRUE	FALSE
chr19	49149546	G	C	ENST00000334186	ENSG00000177380	PPFIA3	TRUE	FALSE
chr19	49149546	G	T	ENST00000334186	ENSG00000177380	PPFIA3	TRUE	FALSE
chr19	49149556	A	T	ENST00000334186	ENSG00000177380	PPFIA3	TRUE	TRUE
chr19	49149581	G	A	ENST00000334186	ENSG00000177380	PPFIA3	TRUE	TRUE
chr19	49149582	G	A	ENST00000334186	ENSG00000177380	PPFIA3	TRUE	TRUE
chr19	49149586	A	T	ENST00000334186	ENSG00000177380	PPFIA3	TRUE	TRUE
chr19	49149598	G	T	ENST00000334186	ENSG00000177380	PPFIA3	TRUE	TRUE
chr19	49149601	A	T	ENST00000334186	ENSG00000177380	PPFIA3	TRUE	TRUE
chr19	49149610	C	T	ENST00000334186	ENSG00000177380	PPFIA3	TRUE	TRUE
chr19	49149629	C	A	ENST00000334186	ENSG00000177380	PPFIA3	TRUE	TRUE
chr19	49149629	C	G	ENST00000334186	ENSG00000177380	PPFIA3	TRUE	TRUE
chr19	49149634	G	T	ENST00000334186	ENSG00000177380	PPFIA3	TRUE	TRUE
chr19	49149641	T	A	ENST00000334186	ENSG00000177380	PPFIA3	TRUE	TRUE
chr19	49149659	C	A	ENST00000334186	ENSG00000177380	PPFIA3	TRUE	TRUE
chr19	49149670	G	T	ENST00000334186	ENSG00000177380	PPFIA3	FALSE	FALSE
chr19	49149703	A	T	ENST00000334186	ENSG00000177380	PPFIA3	FALSE	FALSE
chr19	49149709	C	T	ENST00000334186	ENSG00000177380	PPFIA3	FALSE	FALSE
chr19	49149715	G	T	ENST00000334186	ENSG00000177380	PPFIA3	FALSE	FALSE
chr19	49149719	G	A	ENST00000334186	ENSG00000177380	PPFIA3	TRUE	FALSE
chr19	49149719	G	C	ENST00000334186	ENSG00000177380	PPFIA3	TRUE	FALSE
chr19	49149719	G	T	ENST00000334186	ENSG00000177380	PPFIA3	TRUE	FALSE
chr19	49149720	T	A	ENST00000334186	ENSG00000177380	PPFIA3	TRUE	FALSE
chr19	49149720	T	C	ENST00000334186	ENSG00000177380	PPFIA3	TRUE	FALSE
chr19	49149720	T	G	ENST00000334186	ENSG00000177380	PPFIA3	TRUE	FALSE
chr19	49150078	A	C	ENST00000334186	ENSG00000177380	PPFIA3	TRUE	FALSE
chr19	49150078	A	G	ENST00000334186	ENSG00000177380	PPFIA3	TRUE	FALSE
chr19	49150078	A	T	ENST00000334186	ENSG00000177380	PPFIA3	TRUE	FALSE
chr19	49150079	G	A	ENST00000334186	ENSG00000177380	PPFIA3	TRUE	FALSE
chr19	49150079	G	C	ENST00000334186	ENSG00000177380	PPFIA3	TRUE	FALSE
chr19	49150079	G	T	ENST00000334186	ENSG00000177380	PPFIA3	TRUE	FALSE
chr19	49150082	C	T	ENST00000334186	ENSG00000177380	PPFIA3	FALSE	FALSE
chr19	49150116	C	A	ENST00000334186	ENSG00000177380	PPFIA3	FALSE	FALSE
chr19	49150129	T	A	ENST00000334186	ENSG00000177380	PPFIA3	FALSE	FALSE
chr19	49150129	T	G	ENST00000334186	ENSG00000177380	PPFIA3	FALSE	FALSE
chr19	49150135	C	A	ENST00000334186	ENSG00000177380	PPFIA3	FALSE	FALSE
chr19	49150152	G	A	ENST00000334186	ENSG00000177380	PPFIA3	TRUE	FALSE
chr19	49150152	G	C	ENST00000334186	ENSG00000177380	PPFIA3	TRUE	FALSE
chr19	49150152	G	T	ENST00000334186	ENSG00000177380	PPFIA3	TRUE	FALSE
chr19	49150153	T	A	ENST00000334186	ENSG00000177380	PPFIA3	TRUE	FALSE
chr19	49150153	T	C	ENST00000334186	ENSG00000177380	PPFIA3	TRUE	FALSE
chr19	49150153	T	G	ENST00000334186	ENSG00000177380	PPFIA3	TRUE	FALSE
chr19	49150234	A	C	ENST00000334186	ENSG00000177380	PPFIA3	FALSE	FALSE
chr19	49150234	A	G	ENST00000334186	ENSG00000177380	PPFIA3	FALSE	FALSE
chr19	49150234	A	T	ENST00000334186	ENSG00000177380	PPFIA3	FALSE	FALSE
chr19	49150235	G	A	ENST00000334186	ENSG00000177380	PPFIA3	FALSE	FALSE
chr19	49150235	G	C	ENST00000334186	ENSG00000177380	PPFIA3	FALSE	FALSE
chr19	49150235	G	T	ENST00000334186	ENSG00000177380	PPFIA3	FALSE	FALSE
chr19	49151304	C	A	ENST00000252825	ENSG00000130528	HRC	FALSE	FALSE
chr19	49151313	C	A	ENST00000252825	ENSG00000130528	HRC	FALSE	FALSE
chr19	49151333	C	A	ENST00000252825	ENSG00000130528	HRC	TRUE	FALSE
chr19	49151333	C	G	ENST00000252825	ENSG00000130528	HRC	TRUE	FALSE
chr19	49151333	C	T	ENST00000252825	ENSG00000130528	HRC	TRUE	FALSE
chr19	49151334	T	A	ENST00000252825	ENSG00000130528	HRC	TRUE	FALSE
chr19	49151334	T	C	ENST00000252825	ENSG00000130528	HRC	TRUE	FALSE
chr19	49151334	T	G	ENST00000252825	ENSG00000130528	HRC	TRUE	FALSE
chr19	49151515	A	C	ENST00000252825	ENSG00000130528	HRC	FALSE	FALSE
chr19	49151515	A	G	ENST00000252825	ENSG00000130528	HRC	FALSE	FALSE
chr19	49151515	A	T	ENST00000252825	ENSG00000130528	HRC	FALSE	FALSE
chr19	49151516	C	A	ENST00000252825	ENSG00000130528	HRC	FALSE	FALSE
chr19	49151516	C	G	ENST00000252825	ENSG00000130528	HRC	FALSE	FALSE
chr19	49151516	C	T	ENST00000252825	ENSG00000130528	HRC	FALSE	FALSE
chr19	49151518	G	A	ENST00000252825	ENSG00000130528	HRC	FALSE	FALSE
chr19	49151519	A	C	ENST00000252825	ENSG00000130528	HRC	FALSE	FALSE
chr19	49151519	A	T	ENST00000252825	ENSG00000130528	HRC	FALSE	FALSE
chr19	49151529	G	T	ENST00000252825	ENSG00000130528	HRC	FALSE	FALSE
chr19	49151537	A	C	ENST00000252825	ENSG00000130528	HRC	FALSE	FALSE
chr19	49151537	A	T	ENST00000252825	ENSG00000130528	HRC	FALSE	FALSE
chr19	49151546	G	C	ENST00000252825	ENSG00000130528	HRC	FALSE	FALSE
chr19	49151546	G	T	ENST00000252825	ENSG00000130528	HRC	FALSE	FALSE
chr19	49151554	C	A	ENST00000252825	ENSG00000130528	HRC	FALSE	FALSE
chr19	49151554	C	G	ENST00000252825	ENSG00000130528	HRC	FALSE	FALSE
chr19	49151554	C	T	ENST00000252825	ENSG00000130528	HRC	FALSE	FALSE
chr19	49151555	T	A	ENST00000252825	ENSG00000130528	HRC	FALSE	FALSE
chr19	49151555	T	C	ENST00000252825	ENSG00000130528	HRC	FALSE	FALSE
chr19	49151555	T	G	ENST00000252825	ENSG00000130528	HRC	FALSE	FALSE
chr19	49152002	A	C	ENST00000252825	ENSG00000130528	HRC	TRUE	FALSE
chr19	49152002	A	G	ENST00000252825	ENSG00000130528	HRC	TRUE	FALSE
chr19	49152002	A	T	ENST00000252825	ENSG00000130528	HRC	TRUE	FALSE
chr19	49152003	C	A	ENST00000252825	ENSG00000130528	HRC	TRUE	FALSE
chr19	49152003	C	G	ENST00000252825	ENSG00000130528	HRC	TRUE	FALSE
chr19	49152003	C	T	ENST00000252825	ENSG00000130528	HRC	TRUE	FALSE
chr19	49152004	C	A	ENST00000252825	ENSG00000130528	HRC	FALSE	FALSE
chr19	49152011	G	T	ENST00000252825	ENSG00000130528	HRC	FALSE	FALSE
chr19	49152022	C	A	ENST00000252825	ENSG00000130528	HRC	TRUE	TRUE
chr19	49152023	G	T	ENST00000252825	ENSG00000130528	HRC	TRUE	TRUE
chr19	49152035	G	T	ENST00000252825	ENSG00000130528	HRC	TRUE	TRUE
chr19	49152041	A	C	ENST00000252825	ENSG00000130528	HRC	TRUE	TRUE
chr19	49152041	A	T	ENST00000252825	ENSG00000130528	HRC	TRUE	TRUE
chr19	49152044	G	T	ENST00000252825	ENSG00000130528	HRC	TRUE	TRUE
chr19	49152052	G	A	ENST00000252825	ENSG00000130528	HRC	TRUE	TRUE
chr19	49152053	A	T	ENST00000252825	ENSG00000130528	HRC	TRUE	TRUE
chr19	49152059	C	A	ENST00000252825	ENSG00000130528	HRC	TRUE	FALSE
chr19	49152059	C	G	ENST00000252825	ENSG00000130528	HRC	TRUE	FALSE
chr19	49152059	C	T	ENST00000252825	ENSG00000130528	HRC	TRUE	FALSE
chr19	49152060	T	A	ENST00000252825	ENSG00000130528	HRC	TRUE	FALSE
chr19	49152060	T	C	ENST00000252825	ENSG00000130528	HRC	TRUE	FALSE
chr19	49152060	T	G	ENST00000252825	ENSG00000130528	HRC	TRUE	FALSE
chr19	49152308	A	C	ENST00000252825	ENSG00000130528	HRC	TRUE	FALSE
chr19	49152308	A	G	ENST00000252825	ENSG00000130528	HRC	TRUE	FALSE
chr19	49152308	A	T	ENST00000252825	ENSG00000130528	HRC	TRUE	FALSE
chr19	49152309	C	A	ENST00000252825	ENSG00000130528	HRC	TRUE	FALSE
chr19	49152309	C	G	ENST00000252825	ENSG00000130528	HRC	TRUE	FALSE
chr19	49152309	C	T	ENST00000252825	ENSG00000130528	HRC	TRUE	FALSE
chr19	49152312	G	A	ENST00000252825	ENSG00000130528	HRC	TRUE	TRUE
chr19	49152313	G	T	ENST00000252825	ENSG00000130528	HRC	TRUE	TRUE
chr19	49152318	G	A	ENST00000252825	ENSG00000130528	HRC	TRUE	TRUE
chr19	49152322	G	T	ENST00000252825	ENSG00000130528	HRC	TRUE	TRUE
chr19	49152330	C	A	ENST00000252825	ENSG00000130528	HRC	TRUE	TRUE
chr19	49152342	C	A	ENST00000252825	ENSG00000130528	HRC	TRUE	TRUE
chr19	49152345	C	A	ENST00000252825	ENSG00000130528	HRC	TRUE	TRUE
chr19	49152349	A	T	ENST00000252825	ENSG00000130528	HRC	TRUE	TRUE
chr19	49152355	A	T	ENST00000252825	ENSG00000130528	HRC	TRUE	TRUE
chr19	49152363	C	A	ENST00000252825	ENSG00000130528	HRC	TRUE	TRUE
chr19	49152364	A	T	ENST00000252825	ENSG00000130528	HRC	TRUE	TRUE
chr19	49152369	C	A	ENST00000252825	ENSG00000130528	HRC	TRUE	TRUE
chr19	49152373	G	T	ENST00000252825	ENSG00000130528	HRC	TRUE	TRUE
chr19	49152378	G	A	ENST00000252825	ENSG00000130528	HRC	TRUE	TRUE
chr19	49152379	C	A	ENST00000252825	ENSG00000130528	HRC	TRUE	FALSE
chr19	49152379	C	G	ENST00000252825	ENSG00000130528	HRC	TRUE	FALSE
chr19	49152379	C	T	ENST00000252825	ENSG00000130528	HRC	TRUE	FALSE
chr19	49152380	T	A	ENST00000252825	ENSG00000130528	HRC	TRUE	FALSE
chr19	49152380	T	C	ENST00000252825	ENSG00000130528	HRC	TRUE	FALSE
chr19	49152380	T	G	ENST00000252825	ENSG00000130528	HRC	TRUE	FALSE
chr19	49153259	A	C	ENST00000252825	ENSG00000130528	HRC	FALSE	FALSE
chr19	49153259	A	G	ENST00000252825	ENSG00000130528	HRC	FALSE	FALSE
chr19	49153259	A	T	ENST00000252825	ENSG00000130528	HRC	FALSE	FALSE
chr19	49153260	C	A	ENST00000252825	ENSG00000130528	HRC	FALSE	FALSE
chr19	49153260	C	G	ENST00000252825	ENSG00000130528	HRC	FALSE	FALSE
chr19	49153260	C	T	ENST00000252825	ENSG00000130528	HRC	FALSE	FALSE
chr19	49153264	G	T	ENST00000252825	ENSG00000130528	HRC	TRUE	TRUE
chr19	49153273	G	T	ENST00000252825	ENSG00000130528	HRC	TRUE	TRUE
chr19	49153276	G	C	ENST00000252825	ENSG00000130528	HRC	TRUE	TRUE
chr19	49153276	G	T	ENST00000252825	ENSG00000130528	HRC	TRUE	TRUE
chr19	49153282	A	T	ENST00000252825	ENSG00000130528	HRC	TRUE	TRUE
chr19	49153299	G	A	ENST00000252825	ENSG00000130528	HRC	TRUE	TRUE
chr19	49153300	G	C	ENST00000252825	ENSG00000130528	HRC	TRUE	TRUE
chr19	49153300	G	T	ENST00000252825	ENSG00000130528	HRC	TRUE	TRUE
chr19	49153309	A	C	ENST00000252825	ENSG00000130528	HRC	TRUE	TRUE
chr19	49153309	A	T	ENST00000252825	ENSG00000130528	HRC	TRUE	TRUE
chr19	49153314	C	A	ENST00000252825	ENSG00000130528	HRC	TRUE	TRUE
chr19	49153317	G	A	ENST00000252825	ENSG00000130528	HRC	TRUE	TRUE
chr19	49153326	G	A	ENST00000252825	ENSG00000130528	HRC	TRUE	TRUE
chr19	49153332	C	A	ENST00000252825	ENSG00000130528	HRC	FALSE	FALSE
chr19	49153332	C	G	ENST00000252825	ENSG00000130528	HRC	FALSE	FALSE
chr19	49153332	C	T	ENST00000252825	ENSG00000130528	HRC	TRUE	FALSE
chr19	49153333	T	A	ENST00000252825	ENSG00000130528	HRC	FALSE	FALSE
chr19	49153333	T	C	ENST00000252825	ENSG00000130528	HRC	TRUE	FALSE
chr19	49153333	T	G	ENST00000252825	ENSG00000130528	HRC	FALSE	FALSE
chr19	49153405	A	C	ENST00000252825	ENSG00000130528	HRC	TRUE	FALSE
chr19	49153405	A	G	ENST00000252825	ENSG00000130528	HRC	FALSE	FALSE
chr19	49153405	A	T	ENST00000252825	ENSG00000130528	HRC	TRUE	FALSE
chr19	49153406	C	A	ENST00000252825	ENSG00000130528	HRC	TRUE	FALSE
chr19	49153406	C	G	ENST00000252825	ENSG00000130528	HRC	TRUE	FALSE
chr19	49153406	C	T	ENST00000252825	ENSG00000130528	HRC	TRUE	FALSE
chr19	49153416	C	A	ENST00000252825	ENSG00000130528	HRC	TRUE	TRUE
chr19	49153425	C	A	ENST00000252825	ENSG00000130528	HRC	TRUE	TRUE
chr19	49153428	C	A	ENST00000252825	ENSG00000130528	HRC	TRUE	TRUE
chr19	49153431	C	A	ENST00000252825	ENSG00000130528	HRC	TRUE	TRUE
chr19	49153446	C	A	ENST00000252825	ENSG00000130528	HRC	TRUE	TRUE
chr19	49153452	C	A	ENST00000252825	ENSG00000130528	HRC	TRUE	TRUE
chr19	49153455	C	A	ENST00000252825	ENSG00000130528	HRC	TRUE	TRUE
chr19	49153458	T	A	ENST00000252825	ENSG00000130528	HRC	TRUE	TRUE
chr19	49153497	C	A	ENST00000252825	ENSG00000130528	HRC	TRUE	TRUE
chr19	49153503	C	A	ENST00000252825	ENSG00000130528	HRC	TRUE	TRUE
chr19	49153506	C	A	ENST00000252825	ENSG00000130528	HRC	TRUE	TRUE
chr19	49153515	C	A	ENST00000252825	ENSG00000130528	HRC	TRUE	TRUE
chr19	49153518	C	A	ENST00000252825	ENSG00000130528	HRC	TRUE	TRUE
chr19	49153521	C	A	ENST00000252825	ENSG00000130528	HRC	TRUE	TRUE
chr19	49153524	C	A	ENST00000252825	ENSG00000130528	HRC	TRUE	TRUE
chr19	49153527	C	A	ENST00000252825	ENSG00000130528	HRC	TRUE	TRUE
chr19	49153530	C	A	ENST00000252825	ENSG00000130528	HRC	TRUE	TRUE
chr19	49153533	C	A	ENST00000252825	ENSG00000130528	HRC	TRUE	TRUE
chr19	49153536	C	A	ENST00000252825	ENSG00000130528	HRC	TRUE	TRUE
chr19	49153569	C	A	ENST00000252825	ENSG00000130528	HRC	TRUE	TRUE
chr19	49153578	C	A	ENST00000252825	ENSG00000130528	HRC	TRUE	TRUE
chr19	49153581	C	A	ENST00000252825	ENSG00000130528	HRC	TRUE	TRUE
chr19	49153590	C	A	ENST00000252825	ENSG00000130528	HRC	TRUE	TRUE
chr19	49153593	C	A	ENST00000252825	ENSG00000130528	HRC	TRUE	TRUE
chr19	49153599	C	A	ENST00000252825	ENSG00000130528	HRC	TRUE	TRUE
chr19	49153602	C	A	ENST00000252825	ENSG00000130528	HRC
chr19	49153605	C	A	ENST00000252825	ENSG00000130528	HRC	TRUE	TRUE
chr19	49153608	C	A	ENST00000252825	ENSG00000130528	HRC	TRUE	TRUE
chr19	49153611	C	A	ENST00000252825	ENSG00000130528	HRC	TRUE	TRUE
chr19	49153614	C	A	ENST00000252825	ENSG00000130528	HRC	TRUE	TRUE
chr19	49153617	C	A	ENST00000252825	ENSG00000130528	HRC	TRUE	TRUE
chr19	49153620	T	A	ENST00000252825	ENSG00000130528	HRC	TRUE	TRUE
chr19	49153626	C	A	ENST00000252825	ENSG00000130528	HRC	TRUE	TRUE
chr19	49153629	C	A	ENST00000252825	ENSG00000130528	HRC	TRUE	TRUE
chr19	49153632	C	A	ENST00000252825	ENSG00000130528	HRC	TRUE	TRUE
chr19	49153635	C	A	ENST00000252825	ENSG00000130528	HRC	TRUE	TRUE
chr19	49153638	C	A	ENST00000252825	ENSG00000130528	HRC	TRUE	TRUE
chr19	49153641	C	A	ENST00000252825	ENSG00000130528	HRC	TRUE	TRUE
chr19	49153644	G	A	ENST00000252825	ENSG00000130528	HRC	TRUE	TRUE
chr19	49153668	C	A	ENST00000252825	ENSG00000130528	HRC	TRUE	TRUE
chr19	49153671	C	A	ENST00000252825	ENSG00000130528	HRC	TRUE	TRUE
chr19	49153674	C	A	ENST00000252825	ENSG00000130528	HRC	TRUE	TRUE
chr19	49153680	C	A	ENST00000252825	ENSG00000130528	HRC	TRUE	TRUE
chr19	49153683	C	A	ENST00000252825	ENSG00000130528	HRC	TRUE	TRUE
chr19	49153689	C	A	ENST00000252825	ENSG00000130528	HRC	TRUE	TRUE
chr19	49153692	G	A	ENST00000252825	ENSG00000130528	HRC	TRUE	TRUE
chr19	49153719	T	A	ENST00000252825	ENSG00000130528	HRC	TRUE	TRUE
chr19	49153722	C	A	ENST00000252825	ENSG00000130528	HRC	TRUE	TRUE
chr19	49153725	C	A	ENST00000252825	ENSG00000130528	HRC	TRUE	TRUE
chr19	49153728	G	A	ENST00000252825	ENSG00000130528	HRC	TRUE	TRUE
chr19	49153731	C	A	ENST00000252825	ENSG00000130528	HRC	TRUE	TRUE
chr19	49153733	G	C	ENST00000252825	ENSG00000130528	HRC	TRUE	TRUE
chr19	49153733	G	T	ENST00000252825	ENSG00000130528	HRC	TRUE	TRUE
chr19	49153740	C	A	ENST00000252825	ENSG00000130528	HRC	TRUE	TRUE
chr19	49153749	C	A	ENST00000252825	ENSG00000130528	HRC	TRUE	TRUE
chr19	49153752	C	A	ENST00000252825	ENSG00000130528	HRC	TRUE	TRUE
chr19	49153770	C	A	ENST00000252825	ENSG00000130528	HRC	TRUE	TRUE
chr19	49153773	C	A	ENST00000252825	ENSG00000130528	HRC	TRUE	TRUE
chr19	49153776	T	A	ENST00000252825	ENSG00000130528	HRC	TRUE	TRUE
chr19	49153779	C	A	ENST00000252825	ENSG00000130528	HRC	TRUE	TRUE
chr19	49153782	T	A	ENST00000252825	ENSG00000130528	HRC	TRUE	TRUE
chr19	49153785	C	A	ENST00000252825	ENSG00000130528	HRC	TRUE	TRUE
chr19	49153788	C	A	ENST00000252825	ENSG00000130528	HRC	TRUE	TRUE
chr19	49153791	C	A	ENST00000252825	ENSG00000130528	HRC	TRUE	TRUE
chr19	49153803	T	A	ENST00000252825	ENSG00000130528	HRC	TRUE	TRUE
chr19	49153808	A	T	ENST00000252825	ENSG00000130528	HRC	TRUE	TRUE
chr19	49153818	T	A	ENST00000252825	ENSG00000130528	HRC	TRUE	TRUE
chr19	49153824	T	A	ENST00000252825	ENSG00000130528	HRC	TRUE	TRUE
chr19	49153839	C	A	ENST00000252825	ENSG00000130528	HRC	TRUE	TRUE
chr19	49153860	C	A	ENST00000252825	ENSG00000130528	HRC	TRUE	TRUE
chr19	49153863	T	A	ENST00000252825	ENSG00000130528	HRC	TRUE	TRUE
chr19	49153875	T	A	ENST00000252825	ENSG00000130528	HRC	TRUE	TRUE
chr19	49153878	G	A	ENST00000252825	ENSG00000130528	HRC	TRUE	TRUE
chr19	49153893	C	A	ENST00000252825	ENSG00000130528	HRC	TRUE	TRUE
chr19	49153896	C	A	ENST00000252825	ENSG00000130528	HRC	TRUE	TRUE
chr19	49153902	G	A	ENST00000252825	ENSG00000130528	HRC	TRUE	TRUE
chr19	49153911	G	A	ENST00000252825	ENSG00000130528	HRC	TRUE	TRUE
chr19	49153929	G	A	ENST00000252825	ENSG00000130528	HRC	TRUE	TRUE
chr19	49153941	C	A	ENST00000252825	ENSG00000130528	HRC	TRUE	TRUE
chr19	49153953	C	A	ENST00000252825	ENSG00000130528	HRC	TRUE	TRUE
chr19	49153956	C	A	ENST00000252825	ENSG00000130528	HRC	TRUE	TRUE
chr19	49153962	C	A	ENST00000252825	ENSG00000130528	HRC	TRUE	TRUE
chr19	49153965	C	A	ENST00000252825	ENSG00000130528	HRC	TRUE	TRUE
chr19	49153977	T	A	ENST00000252825	ENSG00000130528	HRC	TRUE	TRUE
chr19	49154001	C	A	ENST00000252825	ENSG00000130528	HRC	TRUE	TRUE
chr19	49154007	T	A	ENST00000252825	ENSG00000130528	HRC	TRUE	TRUE
chr19	49154008	A	C	ENST00000252825	ENSG00000130528	HRC	TRUE	TRUE
chr19	49154008	A	T	ENST00000252825	ENSG00000130528	HRC	TRUE	TRUE
chr19	49154013	C	A	ENST00000252825	ENSG00000130528	HRC	TRUE	TRUE
chr19	49154019	G	A	ENST00000252825	ENSG00000130528	HRC	TRUE	TRUE
chr19	49154028	C	A	ENST00000252825	ENSG00000130528	HRC	TRUE	TRUE
chr19	49154031	C	A	ENST00000252825	ENSG00000130528	HRC	TRUE	TRUE
chr19	49154040	T	A	ENST00000252825	ENSG00000130528	HRC	TRUE	TRUE
chr19	49154049	G	A	ENST00000252825	ENSG00000130528	HRC	TRUE	TRUE
chr19	49154055	G	A	ENST00000252825	ENSG00000130528	HRC	TRUE	TRUE
chr19	49154068	A	C	ENST00000252825	ENSG00000130528	HRC	TRUE	TRUE
chr19	49154068	A	T	ENST00000252825	ENSG00000130528	HRC	TRUE	TRUE
chr19	49154082	G	A	ENST00000252825	ENSG00000130528	HRC	TRUE	TRUE
chr19	49154094	C	A	ENST00000252825	ENSG00000130528	HRC	TRUE	TRUE
chr19	49154097	C	A	ENST00000252825	ENSG00000130528	HRC	TRUE	TRUE
chr19	49154100	C	A	ENST00000252825	ENSG00000130528	HRC	TRUE	TRUE
chr19	49154103	C	A	ENST00000252825	ENSG00000130528	HRC	TRUE	TRUE
chr19	49154106	C	A	ENST00000252825	ENSG00000130528	HRC	TRUE	TRUE
chr19	49154109	C	A	ENST00000252825	ENSG00000130528	HRC	TRUE	TRUE
chr19	49154112	C	A	ENST00000252825	ENSG00000130528	HRC	TRUE	TRUE
chr19	49154139	G	A	ENST00000252825	ENSG00000130528	HRC	TRUE	TRUE
chr19	49154148	G	A	ENST00000252825	ENSG00000130528	HRC	TRUE	TRUE
chr19	49154152	C	T	ENST00000252825	ENSG00000130528	HRC	TRUE	TRUE
chr19	49154153	C	T	ENST00000252825	ENSG00000130528	HRC	TRUE	TRUE
chr19	49154160	C	A	ENST00000252825	ENSG00000130528	HRC	TRUE	TRUE
chr19	49154175	C	A	ENST00000252825	ENSG00000130528	HRC	TRUE	TRUE
chr19	49154181	C	A	ENST00000252825	ENSG00000130528	HRC	TRUE	TRUE
chr19	49154184	C	A	ENST00000252825	ENSG00000130528	HRC	TRUE	TRUE
chr19	49154187	C	A	ENST00000252825	ENSG00000130528	HRC	TRUE	TRUE
chr19	49154193	T	A	ENST00000252825	ENSG00000130528	HRC	TRUE	TRUE
chr19	49154202	G	A	ENST00000252825	ENSG00000130528	HRC	TRUE	TRUE
chr19	49154235	C	A	ENST00000252825	ENSG00000130528	HRC	TRUE	TRUE
chr19	49154240	G	C	ENST00000252825	ENSG00000130528	HRC	TRUE	TRUE
chr19	49154240	G	T	ENST00000252825	ENSG00000130528	HRC	TRUE	TRUE
chr19	49154250	C	A	ENST00000252825	ENSG00000130528	HRC	TRUE	TRUE
chr19	49154256	C	A	ENST00000252825	ENSG00000130528	HRC	TRUE	TRUE
chr19	49154259	C	A	ENST00000252825	ENSG00000130528	HRC	TRUE	TRUE
chr19	49154262	T	A	ENST00000252825	ENSG00000130528	HRC	TRUE	TRUE
chr19	49154265	T	A	ENST00000252825	ENSG00000130528	HRC	TRUE	TRUE
chr19	49154274	G	A	ENST00000252825	ENSG00000130528	HRC	TRUE	TRUE
chr19	49154289	G	A	ENST00000252825	ENSG00000130528	HRC	TRUE	TRUE
chr19	49154295	C	A	ENST00000252825	ENSG00000130528	HRC	TRUE	TRUE
chr19	49154296	A	C	ENST00000252825	ENSG00000130528	HRC	TRUE	TRUE
chr19	49154296	A	T	ENST00000252825	ENSG00000130528	HRC	TRUE	TRUE
chr19	49154301	C	A	ENST00000252825	ENSG00000130528	HRC
chr19	49154334	C	A	ENST00000252825	ENSG00000130528	HRC
chr19	49154337	C	A	ENST00000252825	ENSG00000130528	HRC
chr19	49154346	G	A	ENST00000252825	ENSG00000130528	HRC
chr19	49154379	C	A	ENST00000252825	ENSG00000130528	HRC
chr19	49154384	G	C	ENST00000252825	ENSG00000130528	HRC
chr19	49154384	G	T	ENST00000252825	ENSG00000130528	HRC
chr19	49154394	C	A	ENST00000252825	ENSG00000130528	HRC
chr19	49154400	C	A	ENST00000252825	ENSG00000130528	HRC
chr19	49154403	C	A	ENST00000252825	ENSG00000130528	HRC
chr19	49154418	G	A	ENST00000252825	ENSG00000130528	HRC
chr19	49154433	G	A	ENST00000252825	ENSG00000130528	HRC
chr19	49154439	T	A	ENST00000252825	ENSG00000130528	HRC
chr19	49154440	A	C	ENST00000252825	ENSG00000130528	HRC
chr19	49154440	A	T	ENST00000252825	ENSG00000130528	HRC
chr19	49154445	C	A	ENST00000252825	ENSG00000130528	HRC
chr19	49154505	C	A	ENST00000252825	ENSG00000130528	HRC
chr19	49154508	C	A	ENST00000252825	ENSG00000130528	HRC
chr19	49154517	G	A	ENST00000252825	ENSG00000130528	HRC
chr19	49154550	C	A	ENST00000252825	ENSG00000130528	HRC
chr19	49154555	G	C	ENST00000252825	ENSG00000130528	HRC
chr19	49154555	G	T	ENST00000252825	ENSG00000130528	HRC
chr19	49154565	C	A	ENST00000252825	ENSG00000130528	HRC
chr19	49154571	C	A	ENST00000252825	ENSG00000130528	HRC
chr19	49154574	C	A	ENST00000252825	ENSG00000130528	HRC
chr19	49154589	G	A	ENST00000252825	ENSG00000130528	HRC
chr19	49154604	G	A	ENST00000252825	ENSG00000130528	HRC
chr19	49154610	C	A	ENST00000252825	ENSG00000130528	HRC
chr19	49154611	A	C	ENST00000252825	ENSG00000130528	HRC
chr19	49154611	A	T	ENST00000252825	ENSG00000130528	HRC
chr19	49154616	C	A	ENST00000252825	ENSG00000130528	HRC
chr19	49154628	C	A	ENST00000252825	ENSG00000130528	HRC
chr19	49154631	C	A	ENST00000252825	ENSG00000130528	HRC
chr19	49154634	C	A	ENST00000252825	ENSG00000130528	HRC
chr19	49154637	C	A	ENST00000252825	ENSG00000130528	HRC	TRUE	TRUE
chr19	49154640	C	A	ENST00000252825	ENSG00000130528	HRC	TRUE	TRUE
chr19	49154643	C	A	ENST00000252825	ENSG00000130528	HRC	TRUE	TRUE
chr19	49154646	C	A	ENST00000252825	ENSG00000130528	HRC	TRUE	TRUE
chr19	49154649	C	A	ENST00000252825	ENSG00000130528	HRC	TRUE	TRUE
chr19	49154652	C	A	ENST00000252825	ENSG00000130528	HRC	TRUE	TRUE
chr19	49154655	C	A	ENST00000252825	ENSG00000130528	HRC	TRUE	TRUE
chr19	49154658	C	A	ENST00000252825	ENSG00000130528	HRC	TRUE	TRUE
chr19	49154661	C	A	ENST00000252825	ENSG00000130528	HRC	TRUE	TRUE
chr19	49154664	C	A	ENST00000252825	ENSG00000130528	HRC	TRUE	TRUE
chr19	49154667	C	A	ENST00000252825	ENSG00000130528	HRC	TRUE	TRUE
chr19	49154676	C	A	ENST00000252825	ENSG00000130528	HRC	TRUE	TRUE
chr19	49154691	G	A	ENST00000252825	ENSG00000130528	HRC	TRUE	TRUE
chr19	49154697	C	A	ENST00000252825	ENSG00000130528	HRC	TRUE	TRUE
chr19	49154724	C	A	ENST00000252825	ENSG00000130528	HRC	TRUE	TRUE
chr19	49154739	C	A	ENST00000252825	ENSG00000130528	HRC	TRUE	TRUE
chr19	49154745	C	A	ENST00000252825	ENSG00000130528	HRC	TRUE	TRUE
chr19	49154751	C	A	ENST00000252825	ENSG00000130528	HRC	TRUE	TRUE
chr19	49154757	G	A	ENST00000252825	ENSG00000130528	HRC	TRUE	TRUE
chr19	49154799	C	A	ENST00000252825	ENSG00000130528	HRC	TRUE	TRUE
chr19	49154804	G	C	ENST00000252825	ENSG00000130528	HRC	TRUE	TRUE
chr19	49154804	G	T	ENST00000252825	ENSG00000130528	HRC	TRUE	TRUE
chr19	49154811	C	A	ENST00000252825	ENSG00000130528	HRC	TRUE	TRUE
chr19	49154820	C	A	ENST00000252825	ENSG00000130528	HRC	TRUE	TRUE
chr19	49154835	T	A	ENST00000252825	ENSG00000130528	HRC	TRUE	TRUE
chr19	49154850	G	A	ENST00000252825	ENSG00000130528	HRC	TRUE	TRUE
chr19	49154862	C	A	ENST00000252825	ENSG00000130528	HRC	TRUE	TRUE
chr19	49154874	C	A	ENST00000252825	ENSG00000130528	HRC	TRUE	TRUE
chr19	49154877	C	A	ENST00000252825	ENSG00000130528	HRC	TRUE	TRUE
chr19	49154882	G	C	ENST00000252825	ENSG00000130528	HRC	TRUE	TRUE
chr19	49154882	G	T	ENST00000252825	ENSG00000130528	HRC	TRUE	TRUE
chr19	49154892	C	A	ENST00000252825	ENSG00000130528	HRC	TRUE	TRUE
chr19	49154898	C	A	ENST00000252825	ENSG00000130528	HRC	TRUE	TRUE
chr19	49154904	T	A	ENST00000252825	ENSG00000130528	HRC	TRUE	TRUE
chr19	49154913	G	A	ENST00000252825	ENSG00000130528	HRC	TRUE	TRUE
chr19	49154941	A	C	ENST00000252825	ENSG00000130528	HRC	TRUE	TRUE
chr19	49154941	A	T	ENST00000252825	ENSG00000130528	HRC	TRUE	TRUE
chr19	49154946	C	A	ENST00000252825	ENSG00000130528	HRC	TRUE	TRUE
chr19	49154949	T	A	ENST00000252825	ENSG00000130528	HRC	TRUE	TRUE
chr19	49154961	C	A	ENST00000252825	ENSG00000130528	HRC	TRUE	TRUE
chr19	49154967	C	A	ENST00000252825	ENSG00000130528	HRC	TRUE	TRUE
chr19	49154970	T	A	ENST00000252825	ENSG00000130528	HRC	TRUE	TRUE
chr19	49154973	C	A	ENST00000252825	ENSG00000130528	HRC	TRUE	TRUE
chr19	49154989	C	T	ENST00000252825	ENSG00000130528	HRC	TRUE	TRUE
chr19	49154990	C	T	ENST00000252825	ENSG00000130528	HRC	TRUE	TRUE
chr19	49155009	C	A	ENST00000252825	ENSG00000130528	HRC	TRUE	TRUE
chr19	49155024	T	A	ENST00000252825	ENSG00000130528	HRC	TRUE	TRUE
chr19	49155030	C	A	ENST00000252825	ENSG00000130528	HRC	TRUE	TRUE
chr19	49155045	T	A	ENST00000252825	ENSG00000130528	HRC	TRUE	TRUE
chr19	49155072	C	A	ENST00000252825	ENSG00000130528	HRC	TRUE	TRUE
chr19	49155077	G	C	ENST00000252825	ENSG00000130528	HRC	TRUE	TRUE
chr19	49155077	G	T	ENST00000252825	ENSG00000130528	HRC	TRUE	TRUE
chr19	49155084	C	A	ENST00000252825	ENSG00000130528	HRC	TRUE	TRUE
chr19	49155087	C	A	ENST00000252825	ENSG00000130528	HRC	TRUE	TRUE
chr19	49155105	C	A	ENST00000252825	ENSG00000130528	HRC	TRUE	TRUE
chr19	49155126	T	A	ENST00000252825	ENSG00000130528	HRC	TRUE	TRUE
chr19	49155147	T	A	ENST00000252825	ENSG00000130528	HRC	TRUE	TRUE
chr19	49155153	G	A	ENST00000252825	ENSG00000130528	HRC	TRUE	TRUE
chr19	49155156	G	A	ENST00000252825	ENSG00000130528	HRC	TRUE	TRUE
chr19	49155196	C	T	ENST00000252825	ENSG00000130528	HRC	FALSE	FALSE
chr19	49155197	C	T	ENST00000252825	ENSG00000130528	HRC	FALSE	FALSE
chr19	49155217	C	T	ENST00000252825	ENSG00000130528	HRC	FALSE	FALSE
chr19	49155218	C	T	ENST00000252825	ENSG00000130528	HRC	FALSE	FALSE
chr19	49157879	G	T	ENST00000252826	ENSG00000130529	TRPM4	FALSE	FALSE
chr19	49157882	A	T	ENST00000252826	ENSG00000130529	TRPM4	FALSE	FALSE
chr19	49157885	G	T	ENST00000252826	ENSG00000130529	TRPM4	FALSE	FALSE
chr19	49157888	C	T	ENST00000252826	ENSG00000130529	TRPM4	FALSE	FALSE
chr19	49157891	G	A	ENST00000252826	ENSG00000130529	TRPM4	TRUE	FALSE
chr19	49157891	G	C	ENST00000252826	ENSG00000130529	TRPM4	TRUE	FALSE
chr19	49157891	G	T	ENST00000252826	ENSG00000130529	TRPM4	TRUE	FALSE
chr19	49157892	T	A	ENST00000252826	ENSG00000130529	TRPM4	TRUE	FALSE
chr19	49157892	T	C	ENST00000252826	ENSG00000130529	TRPM4	FALSE	FALSE
chr19	49157892	T	G	ENST00000252826	ENSG00000130529	TRPM4	TRUE	FALSE
chr19	49158190	A	C	ENST00000252826	ENSG00000130529	TRPM4	TRUE	FALSE
chr19	49158190	A	G	ENST00000252826	ENSG00000130529	TRPM4	TRUE	FALSE
chr19	49158190	A	T	ENST00000252826	ENSG00000130529	TRPM4	TRUE	FALSE
chr19	49158191	G	A	ENST00000252826	ENSG00000130529	TRPM4	TRUE	FALSE
chr19	49158191	G	C	ENST00000252826	ENSG00000130529	TRPM4	TRUE	FALSE
chr19	49158191	G	T	ENST00000252826	ENSG00000130529	TRPM4	TRUE	FALSE
chr19	49158196	G	A	ENST00000252826	ENSG00000130529	TRPM4	FALSE	FALSE
chr19	49158197	G	A	ENST00000252826	ENSG00000130529	TRPM4	FALSE	FALSE
chr19	49158204	A	T	ENST00000252826	ENSG00000130529	TRPM4	FALSE	FALSE
chr19	49158213	A	T	ENST00000252826	ENSG00000130529	TRPM4	FALSE	FALSE
chr19	49158216	A	T	ENST00000252826	ENSG00000130529	TRPM4	FALSE	FALSE
chr19	49158219	A	T	ENST00000252826	ENSG00000130529	TRPM4	FALSE	FALSE
chr19	49158227	C	A	ENST00000252826	ENSG00000130529	TRPM4	TRUE	FALSE
chr19	49158258	G	T	ENST00000252826	ENSG00000130529	TRPM4	TRUE	TRUE
chr19	49158260	G	A	ENST00000252826	ENSG00000130529	TRPM4	TRUE	FALSE
chr19	49158260	G	C	ENST00000252826	ENSG00000130529	TRPM4	TRUE	FALSE
chr19	49158260	G	T	ENST00000252826	ENSG00000130529	TRPM4	TRUE	FALSE
chr19	49158261	T	A	ENST00000252826	ENSG00000130529	TRPM4	TRUE	FALSE
chr19	49158261	T	C	ENST00000252826	ENSG00000130529	TRPM4	TRUE	FALSE
chr19	49158261	T	G	ENST00000252826	ENSG00000130529	TRPM4	TRUE	FALSE
chr19	49166039	A	C	ENST00000252826	ENSG00000130529	TRPM4	FALSE	FALSE
chr19	49166039	A	G	ENST00000252826	ENSG00000130529	TRPM4	FALSE	FALSE
chr19	49166039	A	T	ENST00000252826	ENSG00000130529	TRPM4	FALSE	FALSE
chr19	49166040	G	A	ENST00000252826	ENSG00000130529	TRPM4	FALSE	FALSE
chr19	49166040	G	C	ENST00000252826	ENSG00000130529	TRPM4	TRUE	FALSE
chr19	49166040	G	T	ENST00000252826	ENSG00000130529	TRPM4	TRUE	FALSE
chr19	49166049	T	A	ENST00000252826	ENSG00000130529	TRPM4	TRUE	TRUE
chr19	49166053	C	A	ENST00000252826	ENSG00000130529	TRPM4	TRUE	TRUE
chr19	49166054	C	T	ENST00000252826	ENSG00000130529	TRPM4	TRUE	TRUE
chr19	49166059	T	A	ENST00000252826	ENSG00000130529	TRPM4	TRUE	TRUE
chr19	49166096	G	T	ENST00000252826	ENSG00000130529	TRPM4	TRUE	TRUE
chr19	49166130	G	A	ENST00000252826	ENSG00000130529	TRPM4	TRUE	TRUE
chr19	49166131	G	A	ENST00000252826	ENSG00000130529	TRPM4	TRUE	TRUE
chr19	49166153	G	T	ENST00000252826	ENSG00000130529	TRPM4	TRUE	TRUE
chr19	49166156	A	T	ENST00000252826	ENSG00000130529	TRPM4	TRUE	TRUE
chr19	49166173	C	A	ENST00000252826	ENSG00000130529	TRPM4	TRUE	TRUE
chr19	49166173	C	G	ENST00000252826	ENSG00000130529	TRPM4	TRUE	TRUE
chr19	49166174	G	T	ENST00000252826	ENSG00000130529	TRPM4	TRUE	TRUE
chr19	49166177	G	T	ENST00000252826	ENSG00000130529	TRPM4	TRUE	TRUE
chr19	49166204	A	T	ENST00000252826	ENSG00000130529	TRPM4	TRUE	TRUE
chr19	49166216	G	A	ENST00000252826	ENSG00000130529	TRPM4	TRUE	FALSE
chr19	49166216	G	C	ENST00000252826	ENSG00000130529	TRPM4	TRUE	FALSE
chr19	49166216	G	T	ENST00000252826	ENSG00000130529	TRPM4	TRUE	FALSE
chr19	49166217	T	A	ENST00000252826	ENSG00000130529	TRPM4	TRUE	FALSE
chr19	49166217	T	C	ENST00000252826	ENSG00000130529	TRPM4	TRUE	FALSE
chr19	49166217	T	G	ENST00000252826	ENSG00000130529	TRPM4	TRUE	FALSE
chr19	49167915	A	C	ENST00000252826	ENSG00000130529	TRPM4	FALSE	FALSE
chr19	49167915	A	G	ENST00000252826	ENSG00000130529	TRPM4	FALSE	FALSE
chr19	49167915	A	T	ENST00000252826	ENSG00000130529	TRPM4	FALSE	FALSE
chr19	49167916	G	A	ENST00000252826	ENSG00000130529	TRPM4	FALSE	FALSE
chr19	49167916	G	C	ENST00000252826	ENSG00000130529	TRPM4	FALSE	FALSE
chr19	49167916	G	T	ENST00000252826	ENSG00000130529	TRPM4	FALSE	FALSE
chr19	49167935	C	T	ENST00000252826	ENSG00000130529	TRPM4	TRUE	TRUE
chr19	49167958	T	A	ENST00000252826	ENSG00000130529	TRPM4	TRUE	TRUE
chr19	49167958	T	G	ENST00000252826	ENSG00000130529	TRPM4	TRUE	TRUE
chr19	49167978	G	A	ENST00000252826	ENSG00000130529	TRPM4	TRUE	TRUE
chr19	49167979	G	A	ENST00000252826	ENSG00000130529	TRPM4	TRUE	TRUE
chr19	49168008	C	A	ENST00000252826	ENSG00000130529	TRPM4	TRUE	TRUE
chr19	49168008	C	G	ENST00000252826	ENSG00000130529	TRPM4	TRUE	TRUE
chr19	49168019	G	T	ENST00000252826	ENSG00000130529	TRPM4	TRUE	TRUE
chr19	49168023	C	A	ENST00000252826	ENSG00000130529	TRPM4	TRUE	TRUE
chr19	49168040	C	T	ENST00000252826	ENSG00000130529	TRPM4	TRUE	TRUE
chr19	49168047	G	A	ENST00000252826	ENSG00000130529	TRPM4	TRUE	TRUE
chr19	49168048	G	A	ENST00000252826	ENSG00000130529	TRPM4	TRUE	TRUE
chr19	49168052	C	T	ENST00000252826	ENSG00000130529	TRPM4	TRUE	TRUE
chr19	49168088	C	T	ENST00000252826	ENSG00000130529	TRPM4	TRUE	TRUE
chr19	49168097	G	T	ENST00000252826	ENSG00000130529	TRPM4	TRUE	TRUE
chr19	49168098	G	A	ENST00000252826	ENSG00000130529	TRPM4	FALSE	FALSE
chr19	49168098	G	C	ENST00000252826	ENSG00000130529	TRPM4	FALSE	FALSE
chr19	49168098	G	T	ENST00000252826	ENSG00000130529	TRPM4	FALSE	FALSE
chr19	49168099	T	A	ENST00000252826	ENSG00000130529	TRPM4	FALSE	FALSE
chr19	49168099	T	C	ENST00000252826	ENSG00000130529	TRPM4	FALSE	FALSE
chr19	49168099	T	G	ENST00000252826	ENSG00000130529	TRPM4	FALSE	FALSE
chr19	49168258	A	C	ENST00000252826	ENSG00000130529	TRPM4	TRUE	FALSE
chr19	49168258	A	G	ENST00000252826	ENSG00000130529	TRPM4	TRUE	FALSE
chr19	49168258	A	T	ENST00000252826	ENSG00000130529	TRPM4	TRUE	FALSE
chr19	49168259	G	A	ENST00000252826	ENSG00000130529	TRPM4	TRUE	FALSE
chr19	49168259	G	C	ENST00000252826	ENSG00000130529	TRPM4	TRUE	FALSE
chr19	49168259	G	T	ENST00000252826	ENSG00000130529	TRPM4	TRUE	FALSE
chr19	49168266	G	A	ENST00000252826	ENSG00000130529	TRPM4	TRUE	TRUE
chr19	49168267	G	A	ENST00000252826	ENSG00000130529	TRPM4	TRUE	TRUE
chr19	49168331	C	T	ENST00000252826	ENSG00000130529	TRPM4	TRUE	TRUE
chr19	49168355	A	T	ENST00000252826	ENSG00000130529	TRPM4	TRUE	TRUE
chr19	49168383	G	A	ENST00000252826	ENSG00000130529	TRPM4	TRUE	TRUE
chr19	49168384	G	A	ENST00000252826	ENSG00000130529	TRPM4	TRUE	TRUE
chr19	49168400	A	T	ENST00000252826	ENSG00000130529	TRPM4	TRUE	TRUE
chr19	49168421	A	T	ENST00000252826	ENSG00000130529	TRPM4	TRUE	TRUE
chr19	49168424	G	A	ENST00000252826	ENSG00000130529	TRPM4	TRUE	FALSE
chr19	49168424	G	C	ENST00000252826	ENSG00000130529	TRPM4	TRUE	FALSE
chr19	49168424	G	T	ENST00000252826	ENSG00000130529	TRPM4	TRUE	FALSE
chr19	49168425	T	A	ENST00000252826	ENSG00000130529	TRPM4	TRUE	FALSE
chr19	49168425	T	C	ENST00000252826	ENSG00000130529	TRPM4	TRUE	FALSE
chr19	49168425	T	G	ENST00000252826	ENSG00000130529	TRPM4	TRUE	FALSE
chr19	49168551	A	C	ENST00000252826	ENSG00000130529	TRPM4	TRUE	FALSE
chr19	49168551	A	G	ENST00000252826	ENSG00000130529	TRPM4	TRUE	FALSE
chr19	49168551	A	T	ENST00000252826	ENSG00000130529	TRPM4	TRUE	FALSE
chr19	49168552	G	A	ENST00000252826	ENSG00000130529	TRPM4	TRUE	FALSE
chr19	49168552	G	C	ENST00000252826	ENSG00000130529	TRPM4	TRUE	FALSE
chr19	49168552	G	T	ENST00000252826	ENSG00000130529	TRPM4	TRUE	FALSE
chr19	49168557	C	A	ENST00000252826	ENSG00000130529	TRPM4	TRUE	TRUE
chr19	49168573	C	A	ENST00000252826	ENSG00000130529	TRPM4	TRUE	TRUE
chr19	49168573	C	G	ENST00000252826	ENSG00000130529	TRPM4	TRUE	TRUE
chr19	49168578	G	A	ENST00000252826	ENSG00000130529	TRPM4	TRUE	TRUE
chr19	49168579	G	A	ENST00000252826	ENSG00000130529	TRPM4	TRUE	TRUE
chr19	49168592	G	T	ENST00000252826	ENSG00000130529	TRPM4	TRUE	TRUE
chr19	49168604	C	T	ENST00000252826	ENSG00000130529	TRPM4	TRUE	TRUE
chr19	49168621	C	A	ENST00000252826	ENSG00000130529	TRPM4	TRUE	TRUE
chr19	49168621	C	G	ENST00000252826	ENSG00000130529	TRPM4	TRUE	TRUE
chr19	49168627	C	A	ENST00000252826	ENSG00000130529	TRPM4	TRUE	TRUE
chr19	49168627	C	G	ENST00000252826	ENSG00000130529	TRPM4	TRUE	TRUE
chr19	49168629	C	A	ENST00000252826	ENSG00000130529	TRPM4	TRUE	TRUE
chr19	49168666	C	A	ENST00000252826	ENSG00000130529	TRPM4	TRUE	TRUE
chr19	49168676	G	T	ENST00000252826	ENSG00000130529	TRPM4	TRUE	TRUE
chr19	49168692	T	A	ENST00000252826	ENSG00000130529	TRPM4	TRUE	TRUE
chr19	49168700	G	T	ENST00000252826	ENSG00000130529	TRPM4	TRUE	TRUE
chr19	49168708	C	A	ENST00000252826	ENSG00000130529	TRPM4	TRUE	TRUE
chr19	49168708	C	G	ENST00000252826	ENSG00000130529	TRPM4	TRUE	TRUE
chr19	49168713	C	A	ENST00000252826	ENSG00000130529	TRPM4	TRUE	TRUE
chr19	49168713	C	G	ENST00000252826	ENSG00000130529	TRPM4	TRUE	TRUE
chr19	49168715	C	T	ENST00000252826	ENSG00000130529	TRPM4	TRUE	TRUE
chr19	49168718	C	T	ENST00000252826	ENSG00000130529	TRPM4	TRUE	TRUE
chr19	49168721	A	T	ENST00000252826	ENSG00000130529	TRPM4	TRUE	TRUE
chr19	49168733	G	T	ENST00000252826	ENSG00000130529	TRPM4	TRUE	TRUE
chr19	49168737	G	A	ENST00000252826	ENSG00000130529	TRPM4	TRUE	FALSE
chr19	49168737	G	C	ENST00000252826	ENSG00000130529	TRPM4	TRUE	FALSE
chr19	49168737	G	T	ENST00000252826	ENSG00000130529	TRPM4	TRUE	FALSE
chr19	49168738	T	A	ENST00000252826	ENSG00000130529	TRPM4	TRUE	FALSE
chr19	49168738	T	C	ENST00000252826	ENSG00000130529	TRPM4	FALSE	FALSE
chr19	49168738	T	G	ENST00000252826	ENSG00000130529	TRPM4	TRUE	FALSE
chr19	49171355	A	C	ENST00000252826	ENSG00000130529	TRPM4	TRUE	FALSE
chr19	49171355	A	G	ENST00000252826	ENSG00000130529	TRPM4	TRUE	FALSE
chr19	49171355	A	T	ENST00000252826	ENSG00000130529	TRPM4	TRUE	FALSE
chr19	49171356	G	A	ENST00000252826	ENSG00000130529	TRPM4	TRUE	FALSE
chr19	49171356	G	C	ENST00000252826	ENSG00000130529	TRPM4	TRUE	FALSE
chr19	49171356	G	T	ENST00000252826	ENSG00000130529	TRPM4	TRUE	FALSE
chr19	49171362	G	T	ENST00000252826	ENSG00000130529	TRPM4	TRUE	TRUE
chr19	49171404	G	T	ENST00000252826	ENSG00000130529	TRPM4	TRUE	TRUE
chr19	49171407	A	T	ENST00000252826	ENSG00000130529	TRPM4	TRUE	TRUE
chr19	49171414	T	A	ENST00000252826	ENSG00000130529	TRPM4	TRUE	TRUE
chr19	49171419	G	A	ENST00000252826	ENSG00000130529	TRPM4	TRUE	FALSE
chr19	49171419	G	C	ENST00000252826	ENSG00000130529	TRPM4	TRUE	FALSE
chr19	49171419	G	T	ENST00000252826	ENSG00000130529	TRPM4	TRUE	FALSE
chr19	49171420	T	A	ENST00000252826	ENSG00000130529	TRPM4	TRUE	FALSE
chr19	49171420	T	C	ENST00000252826	ENSG00000130529	TRPM4	TRUE	FALSE
chr19	49171420	T	G	ENST00000252826	ENSG00000130529	TRPM4	TRUE	FALSE
chr19	49171576	A	C	ENST00000252826	ENSG00000130529	TRPM4	TRUE	FALSE
chr19	49171576	A	G	ENST00000252826	ENSG00000130529	TRPM4	TRUE	FALSE
chr19	49171576	A	T	ENST00000252826	ENSG00000130529	TRPM4	TRUE	FALSE
chr19	49171577	G	A	ENST00000252826	ENSG00000130529	TRPM4	TRUE	FALSE
chr19	49171577	G	C	ENST00000252826	ENSG00000130529	TRPM4	TRUE	FALSE
chr19	49171577	G	T	ENST00000252826	ENSG00000130529	TRPM4	TRUE	FALSE
chr19	49171578	C	T	ENST00000252826	ENSG00000130529	TRPM4	TRUE	TRUE
chr19	49171584	G	T	ENST00000252826	ENSG00000130529	TRPM4	TRUE	TRUE
chr19	49171596	C	T	ENST00000252826	ENSG00000130529	TRPM4	TRUE	TRUE
chr19	49171602	C	T	ENST00000252826	ENSG00000130529	TRPM4	TRUE	TRUE
chr19	49171613	T	A	ENST00000252826	ENSG00000130529	TRPM4	TRUE	TRUE
chr19	49171630	C	A	ENST00000252826	ENSG00000130529	TRPM4	TRUE	TRUE
chr19	49171630	C	G	ENST00000252826	ENSG00000130529	TRPM4	TRUE	TRUE
chr19	49171635	G	T	ENST00000252826	ENSG00000130529	TRPM4	TRUE	TRUE
chr19	49171649	C	A	ENST00000252826	ENSG00000130529	TRPM4	TRUE	TRUE
chr19	49171656	G	T	ENST00000252826	ENSG00000130529	TRPM4	TRUE	TRUE
chr19	49171665	G	T	ENST00000252826	ENSG00000130529	TRPM4	TRUE	TRUE
chr19	49171692	G	T	ENST00000252826	ENSG00000130529	TRPM4	TRUE	TRUE
chr19	49171701	C	T	ENST00000252826	ENSG00000130529	TRPM4	TRUE	TRUE
chr19	49171707	G	T	ENST00000252826	ENSG00000130529	TRPM4	TRUE	TRUE
chr19	49171713	C	T	ENST00000252826	ENSG00000130529	TRPM4	TRUE	TRUE
chr19	49171719	C	T	ENST00000252826	ENSG00000130529	TRPM4	TRUE	TRUE
chr19	49171740	A	T	ENST00000252826	ENSG00000130529	TRPM4	TRUE	TRUE
chr19	49171752	G	T	ENST00000252826	ENSG00000130529	TRPM4	TRUE	TRUE
chr19	49171761	C	T	ENST00000252826	ENSG00000130529	TRPM4	TRUE	TRUE
chr19	49171767	C	T	ENST00000252826	ENSG00000130529	TRPM4	TRUE	TRUE
chr19	49171770	G	A	ENST00000252826	ENSG00000130529	TRPM4	TRUE	FALSE
chr19	49171770	G	C	ENST00000252826	ENSG00000130529	TRPM4	TRUE	FALSE
chr19	49171770	G	T	ENST00000252826	ENSG00000130529	TRPM4	TRUE	FALSE
chr19	49171771	T	A	ENST00000252826	ENSG00000130529	TRPM4	TRUE	FALSE
chr19	49171771	T	C	ENST00000252826	ENSG00000130529	TRPM4	FALSE	FALSE
chr19	49171771	T	G	ENST00000252826	ENSG00000130529	TRPM4	TRUE	FALSE
chr19	49172007	A	C	ENST00000252826	ENSG00000130529	TRPM4	TRUE	FALSE
chr19	49172007	A	G	ENST00000252826	ENSG00000130529	TRPM4	TRUE	FALSE
chr19	49172007	A	T	ENST00000252826	ENSG00000130529	TRPM4	TRUE	FALSE
chr19	49172008	G	A	ENST00000252826	ENSG00000130529	TRPM4	TRUE	FALSE
chr19	49172008	G	C	ENST00000252826	ENSG00000130529	TRPM4	TRUE	FALSE
chr19	49172008	G	T	ENST00000252826	ENSG00000130529	TRPM4	TRUE	FALSE
chr19	49172012	G	T	ENST00000252826	ENSG00000130529	TRPM4	TRUE	TRUE
chr19	49172030	A	T	ENST00000252826	ENSG00000130529	TRPM4	TRUE	TRUE
chr19	49172033	G	T	ENST00000252826	ENSG00000130529	TRPM4	TRUE	TRUE
chr19	49172050	T	A	ENST00000252826	ENSG00000130529	TRPM4	TRUE	TRUE
chr19	49172050	T	G	ENST00000252826	ENSG00000130529	TRPM4	TRUE	TRUE
chr19	49172057	G	T	ENST00000252826	ENSG00000130529	TRPM4	TRUE	TRUE
chr19	49172069	G	T	ENST00000252826	ENSG00000130529	TRPM4	TRUE	TRUE
chr19	49172072	G	T	ENST00000252826	ENSG00000130529	TRPM4	TRUE	TRUE
chr19	49172078	G	T	ENST00000252826	ENSG00000130529	TRPM4	TRUE	TRUE
chr19	49172091	T	A	ENST00000252826	ENSG00000130529	TRPM4	TRUE	TRUE
chr19	49172093	A	T	ENST00000252826	ENSG00000130529	TRPM4	TRUE	TRUE
chr19	49172105	A	T	ENST00000252826	ENSG00000130529	TRPM4	TRUE	TRUE
chr19	49172109	G	A	ENST00000252826	ENSG00000130529	TRPM4	FALSE	FALSE
chr19	49172109	G	C	ENST00000252826	ENSG00000130529	TRPM4	FALSE	FALSE
chr19	49172109	G	T	ENST00000252826	ENSG00000130529	TRPM4	FALSE	FALSE
chr19	49172110	T	A	ENST00000252826	ENSG00000130529	TRPM4	FALSE	FALSE
chr19	49172110	T	C	ENST00000252826	ENSG00000130529	TRPM4	FALSE	FALSE
chr19	49172110	T	G	ENST00000252826	ENSG00000130529	TRPM4	FALSE	FALSE
chr19	49181347	A	C	ENST00000252826	ENSG00000130529	TRPM4	TRUE	FALSE
chr19	49181347	A	G	ENST00000252826	ENSG00000130529	TRPM4	TRUE	FALSE
chr19	49181347	A	T	ENST00000252826	ENSG00000130529	TRPM4	TRUE	FALSE
chr19	49181348	G	A	ENST00000252826	ENSG00000130529	TRPM4	TRUE	FALSE
chr19	49181348	G	C	ENST00000252826	ENSG00000130529	TRPM4	TRUE	FALSE
chr19	49181348	G	T	ENST00000252826	ENSG00000130529	TRPM4	TRUE	FALSE
chr19	49181353	T	A	ENST00000252826	ENSG00000130529	TRPM4	TRUE	TRUE
chr19	49181361	C	A	ENST00000252826	ENSG00000130529	TRPM4	TRUE	TRUE
chr19	49181363	G	T	ENST00000252826	ENSG00000130529	TRPM4	TRUE	TRUE
chr19	49181370	C	A	ENST00000252826	ENSG00000130529	TRPM4	TRUE	TRUE
chr19	49181370	C	G	ENST00000252826	ENSG00000130529	TRPM4	TRUE	TRUE
chr19	49181377	C	A	ENST00000252826	ENSG00000130529	TRPM4	TRUE	TRUE
chr19	49181377	C	G	ENST00000252826	ENSG00000130529	TRPM4	TRUE	TRUE
chr19	49181384	G	T	ENST00000252826	ENSG00000130529	TRPM4	TRUE	TRUE
chr19	49181394	T	A	ENST00000252826	ENSG00000130529	TRPM4	TRUE	TRUE
chr19	49181406	G	A	ENST00000252826	ENSG00000130529	TRPM4	TRUE	TRUE
chr19	49181407	G	A	ENST00000252826	ENSG00000130529	TRPM4	TRUE	TRUE
chr19	49181426	C	T	ENST00000252826	ENSG00000130529	TRPM4	TRUE	TRUE
chr19	49181432	G	T	ENST00000252826	ENSG00000130529	TRPM4	TRUE	TRUE
chr19	49181453	C	T	ENST00000252826	ENSG00000130529	TRPM4	TRUE	TRUE
chr19	49181457	G	A	ENST00000252826	ENSG00000130529	TRPM4	TRUE	TRUE
chr19	49181458	G	A	ENST00000252826	ENSG00000130529	TRPM4	TRUE	TRUE
chr19	49181462	G	A	ENST00000252826	ENSG00000130529	TRPM4	TRUE	FALSE
chr19	49181462	G	C	ENST00000252826	ENSG00000130529	TRPM4	TRUE	FALSE
chr19	49181462	G	T	ENST00000252826	ENSG00000130529	TRPM4	TRUE	FALSE
chr19	49181463	T	A	ENST00000252826	ENSG00000130529	TRPM4	TRUE	FALSE
chr19	49181463	T	C	ENST00000252826	ENSG00000130529	TRPM4	TRUE	FALSE
chr19	49181463	T	G	ENST00000252826	ENSG00000130529	TRPM4	TRUE	FALSE
chr19	49182576	A	C	ENST00000252826	ENSG00000130529	TRPM4	TRUE	FALSE
chr19	49182576	A	G	ENST00000252826	ENSG00000130529	TRPM4	TRUE	FALSE
chr19	49182576	A	T	ENST00000252826	ENSG00000130529	TRPM4	TRUE	FALSE
chr19	49182577	G	A	ENST00000252826	ENSG00000130529	TRPM4	TRUE	FALSE
chr19	49182577	G	C	ENST00000252826	ENSG00000130529	TRPM4	TRUE	FALSE
chr19	49182577	G	T	ENST00000252826	ENSG00000130529	TRPM4	TRUE	FALSE
chr19	49182590	G	T	ENST00000252826	ENSG00000130529	TRPM4	TRUE	TRUE
chr19	49182629	G	T	ENST00000252826	ENSG00000130529	TRPM4	TRUE	TRUE
chr19	49182642	T	A	ENST00000252826	ENSG00000130529	TRPM4	TRUE	TRUE
chr19	49182698	C	T	ENST00000252826	ENSG00000130529	TRPM4	TRUE	TRUE
chr19	49182706	C	A	ENST00000252826	ENSG00000130529	TRPM4	TRUE	TRUE
chr19	49182706	C	G	ENST00000252826	ENSG00000130529	TRPM4	TRUE	TRUE
chr19	49182726	C	A	ENST00000252826	ENSG00000130529	TRPM4	TRUE	TRUE
chr19	49182744	T	A	ENST00000252826	ENSG00000130529	TRPM4	TRUE	TRUE
chr19	49182749	C	T	ENST00000252826	ENSG00000130529	TRPM4	TRUE	TRUE
chr19	49182773	A	T	ENST00000252826	ENSG00000130529	TRPM4	TRUE	TRUE
chr19	49182788	A	T	ENST00000252826	ENSG00000130529	TRPM4	TRUE	TRUE
chr19	49182794	G	T	ENST00000252826	ENSG00000130529	TRPM4	TRUE	TRUE
chr19	49182803	G	T	ENST00000252826	ENSG00000130529	TRPM4	TRUE	TRUE
chr19	49182851	A	T	ENST00000252826	ENSG00000130529	TRPM4	TRUE	TRUE
chr19	49182859	C	A	ENST00000252826	ENSG00000130529	TRPM4	TRUE	TRUE
chr19	49182871	C	A	ENST00000252826	ENSG00000130529	TRPM4	TRUE	TRUE
chr19	49182871	C	G	ENST00000252826	ENSG00000130529	TRPM4	TRUE	TRUE
chr19	49182888	G	A	ENST00000252826	ENSG00000130529	TRPM4	TRUE	TRUE
chr19	49182889	G	A	ENST00000252826	ENSG00000130529	TRPM4	TRUE	TRUE
chr19	49182905	C	T	ENST00000252826	ENSG00000130529	TRPM4	TRUE	TRUE
chr19	49182917	G	T	ENST00000252826	ENSG00000130529	TRPM4	TRUE	TRUE
chr19	49182923	G	A	ENST00000252826	ENSG00000130529	TRPM4	FALSE	FALSE
chr19	49182923	G	C	ENST00000252826	ENSG00000130529	TRPM4	FALSE	FALSE
chr19	49182923	G	T	ENST00000252826	ENSG00000130529	TRPM4	FALSE	FALSE
chr19	49182924	T	A	ENST00000252826	ENSG00000130529	TRPM4	FALSE	FALSE
chr19	49182924	T	C	ENST00000252826	ENSG00000130529	TRPM4	FALSE	FALSE
chr19	49182924	T	G	ENST00000252826	ENSG00000130529	TRPM4	FALSE	FALSE
chr19	49183076	A	C	ENST00000252826	ENSG00000130529	TRPM4	TRUE	FALSE
chr19	49183076	A	G	ENST00000252826	ENSG00000130529	TRPM4	TRUE	FALSE
chr19	49183076	A	T	ENST00000252826	ENSG00000130529	TRPM4	TRUE	FALSE
chr19	49183077	G	A	ENST00000252826	ENSG00000130529	TRPM4	TRUE	FALSE
chr19	49183077	G	C	ENST00000252826	ENSG00000130529	TRPM4	TRUE	FALSE
chr19	49183077	G	T	ENST00000252826	ENSG00000130529	TRPM4	TRUE	FALSE
chr19	49183083	T	A	ENST00000252826	ENSG00000130529	TRPM4	TRUE	TRUE
chr19	49183083	T	G	ENST00000252826	ENSG00000130529	TRPM4	TRUE	TRUE
chr19	49183091	C	A	ENST00000252826	ENSG00000130529	TRPM4	TRUE	TRUE
chr19	49183096	A	T	ENST00000252826	ENSG00000130529	TRPM4	TRUE	TRUE
chr19	49183106	C	A	ENST00000252826	ENSG00000130529	TRPM4	TRUE	TRUE
chr19	49183115	C	A	ENST00000252826	ENSG00000130529	TRPM4	TRUE	TRUE
chr19	49183135	C	T	ENST00000252826	ENSG00000130529	TRPM4	TRUE	TRUE
chr19	49183145	G	A	ENST00000252826	ENSG00000130529	TRPM4	TRUE	TRUE
chr19	49183146	G	A	ENST00000252826	ENSG00000130529	TRPM4	TRUE	TRUE
chr19	49183163	G	A	ENST00000252826	ENSG00000130529	TRPM4	TRUE	TRUE
chr19	49183164	G	A	ENST00000252826	ENSG00000130529	TRPM4	TRUE	TRUE
chr19	49183172	T	A	ENST00000252826	ENSG00000130529	TRPM4	TRUE	TRUE
chr19	49183186	C	T	ENST00000252826	ENSG00000130529	TRPM4	TRUE	TRUE
chr19	49183200	C	A	ENST00000252826	ENSG00000130529	TRPM4	TRUE	TRUE
chr19	49183200	C	G	ENST00000252826	ENSG00000130529	TRPM4	TRUE	TRUE
chr19	49183205	G	A	ENST00000252826	ENSG00000130529	TRPM4	TRUE	TRUE
chr19	49183206	G	A	ENST00000252826	ENSG00000130529	TRPM4	TRUE	TRUE
chr19	49183207	G	T	ENST00000252826	ENSG00000130529	TRPM4	TRUE	TRUE
chr19	49183213	G	A	ENST00000252826	ENSG00000130529	TRPM4	TRUE	FALSE
chr19	49183213	G	C	ENST00000252826	ENSG00000130529	TRPM4	TRUE	FALSE
chr19	49183213	G	T	ENST00000252826	ENSG00000130529	TRPM4	TRUE	FALSE
chr19	49183214	T	A	ENST00000252826	ENSG00000130529	TRPM4	TRUE	FALSE
chr19	49183214	T	C	ENST00000252826	ENSG00000130529	TRPM4	TRUE	FALSE
chr19	49183214	T	G	ENST00000252826	ENSG00000130529	TRPM4	TRUE	FALSE
chr19	49188639	A	C	ENST00000252826	ENSG00000130529	TRPM4	TRUE	FALSE
chr19	49188639	A	G	ENST00000252826	ENSG00000130529	TRPM4	TRUE	FALSE
chr19	49188639	A	T	ENST00000252826	ENSG00000130529	TRPM4	TRUE	FALSE
chr19	49188640	G	A	ENST00000252826	ENSG00000130529	TRPM4	TRUE	FALSE
chr19	49188640	G	C	ENST00000252826	ENSG00000130529	TRPM4	TRUE	FALSE
chr19	49188640	G	T	ENST00000252826	ENSG00000130529	TRPM4	TRUE	FALSE
chr19	49188660	C	A	ENST00000252826	ENSG00000130529	TRPM4	TRUE	TRUE
chr19	49188660	C	G	ENST00000252826	ENSG00000130529	TRPM4	TRUE	TRUE
chr19	49188676	T	A	ENST00000252826	ENSG00000130529	TRPM4	TRUE	TRUE
chr19	49188678	T	A	ENST00000252826	ENSG00000130529	TRPM4	TRUE	TRUE
chr19	49188704	G	T	ENST00000252826	ENSG00000130529	TRPM4	TRUE	TRUE
chr19	49188716	G	T	ENST00000252826	ENSG00000130529	TRPM4	TRUE	TRUE
chr19	49188719	G	T	ENST00000252826	ENSG00000130529	TRPM4	TRUE	TRUE
chr19	49188734	A	T	ENST00000252826	ENSG00000130529	TRPM4	TRUE	TRUE
chr19	49188749	A	T	ENST00000252826	ENSG00000130529	TRPM4	TRUE	TRUE
chr19	49188755	G	T	ENST00000252826	ENSG00000130529	TRPM4	TRUE	TRUE
chr19	49188771	G	A	ENST00000252826	ENSG00000130529	TRPM4	TRUE	FALSE
chr19	49188771	G	C	ENST00000252826	ENSG00000130529	TRPM4	TRUE	FALSE
chr19	49188771	G	T	ENST00000252826	ENSG00000130529	TRPM4	TRUE	FALSE
chr19	49188772	T	A	ENST00000252826	ENSG00000130529	TRPM4	TRUE	FALSE
chr19	49188772	T	C	ENST00000252826	ENSG00000130529	TRPM4	TRUE	FALSE
chr19	49188772	T	G	ENST00000252826	ENSG00000130529	TRPM4	TRUE	FALSE
chr19	49188944	A	C	ENST00000252826	ENSG00000130529	TRPM4	TRUE	FALSE
chr19	49188944	A	G	ENST00000252826	ENSG00000130529	TRPM4	TRUE	FALSE
chr19	49188944	A	T	ENST00000252826	ENSG00000130529	TRPM4	TRUE	FALSE
chr19	49188945	G	A	ENST00000252826	ENSG00000130529	TRPM4	TRUE	FALSE
chr19	49188945	G	C	ENST00000252826	ENSG00000130529	TRPM4	TRUE	FALSE
chr19	49188945	G	T	ENST00000252826	ENSG00000130529	TRPM4	TRUE	FALSE
chr19	49188957	G	T	ENST00000252826	ENSG00000130529	TRPM4	TRUE	TRUE
chr19	49188962	C	A	ENST00000252826	ENSG00000130529	TRPM4	TRUE	TRUE
chr19	49188965	T	A	ENST00000252826	ENSG00000130529	TRPM4	TRUE	TRUE
chr19	49188965	T	G	ENST00000252826	ENSG00000130529	TRPM4	TRUE	TRUE
chr19	49188975	G	T	ENST00000252826	ENSG00000130529	TRPM4	TRUE	TRUE
chr19	49189010	C	A	ENST00000252826	ENSG00000130529	TRPM4	TRUE	TRUE
chr19	49189018	G	A	ENST00000252826	ENSG00000130529	TRPM4	TRUE	TRUE
chr19	49189019	G	A	ENST00000252826	ENSG00000130529	TRPM4	TRUE	TRUE
chr19	49189034	C	A	ENST00000252826	ENSG00000130529	TRPM4	TRUE	TRUE
chr19	49189038	C	T	ENST00000252826	ENSG00000130529	TRPM4	TRUE	TRUE
chr19	49189050	C	T	ENST00000252826	ENSG00000130529	TRPM4	TRUE	TRUE
chr19	49189077	C	T	ENST00000252826	ENSG00000130529	TRPM4	TRUE	TRUE
chr19	49189089	C	T	ENST00000252826	ENSG00000130529	TRPM4	TRUE	TRUE
chr19	49189092	G	A	ENST00000252826	ENSG00000130529	TRPM4	TRUE	FALSE
chr19	49189092	G	C	ENST00000252826	ENSG00000130529	TRPM4	TRUE	FALSE
chr19	49189092	G	T	ENST00000252826	ENSG00000130529	TRPM4	TRUE	FALSE
chr19	49189093	T	A	ENST00000252826	ENSG00000130529	TRPM4	TRUE	FALSE
chr19	49189093	T	C	ENST00000252826	ENSG00000130529	TRPM4	FALSE	FALSE
chr19	49189093	T	G	ENST00000252826	ENSG00000130529	TRPM4	TRUE	FALSE
chr19	49190206	A	C	ENST00000252826	ENSG00000130529	TRPM4	TRUE	FALSE
chr19	49190206	A	G	ENST00000252826	ENSG00000130529	TRPM4	TRUE	FALSE
chr19	49190206	A	T	ENST00000252826	ENSG00000130529	TRPM4	TRUE	FALSE
chr19	49190207	G	A	ENST00000252826	ENSG00000130529	TRPM4	TRUE	FALSE
chr19	49190207	G	C	ENST00000252826	ENSG00000130529	TRPM4	TRUE	FALSE
chr19	49190207	G	T	ENST00000252826	ENSG00000130529	TRPM4	TRUE	FALSE
chr19	49190220	C	T	ENST00000252826	ENSG00000130529	TRPM4	TRUE	TRUE
chr19	49190223	A	T	ENST00000252826	ENSG00000130529	TRPM4	TRUE	TRUE
chr19	49190227	G	A	ENST00000252826	ENSG00000130529	TRPM4	TRUE	TRUE
chr19	49190228	G	A	ENST00000252826	ENSG00000130529	TRPM4	TRUE	TRUE
chr19	49190230	G	A	ENST00000252826	ENSG00000130529	TRPM4	TRUE	TRUE
chr19	49190231	G	A	ENST00000252826	ENSG00000130529	TRPM4	TRUE	TRUE
chr19	49190232	G	T	ENST00000252826	ENSG00000130529	TRPM4	TRUE	TRUE
chr19	49190260	G	A	ENST00000252826	ENSG00000130529	TRPM4	TRUE	TRUE
chr19	49190261	G	A	ENST00000252826	ENSG00000130529	TRPM4	TRUE	TRUE
chr19	49190285	C	A	ENST00000252826	ENSG00000130529	TRPM4	TRUE	TRUE
chr19	49190300	C	A	ENST00000252826	ENSG00000130529	TRPM4	TRUE	TRUE
chr19	49190300	C	G	ENST00000252826	ENSG00000130529	TRPM4	TRUE	TRUE
chr19	49190321	G	A	ENST00000252826	ENSG00000130529	TRPM4	TRUE	FALSE
chr19	49190321	G	C	ENST00000252826	ENSG00000130529	TRPM4	TRUE	FALSE
chr19	49190321	G	T	ENST00000252826	ENSG00000130529	TRPM4	TRUE	FALSE
chr19	49190322	T	A	ENST00000252826	ENSG00000130529	TRPM4	TRUE	FALSE
chr19	49190322	T	C	ENST00000252826	ENSG00000130529	TRPM4	FALSE	FALSE
chr19	49190322	T	G	ENST00000252826	ENSG00000130529	TRPM4	TRUE	FALSE
chr19	49190694	A	C	ENST00000252826	ENSG00000130529	TRPM4	TRUE	FALSE
chr19	49190694	A	G	ENST00000252826	ENSG00000130529	TRPM4	TRUE	FALSE
chr19	49190694	A	T	ENST00000252826	ENSG00000130529	TRPM4	TRUE	FALSE
chr19	49190695	G	A	ENST00000252826	ENSG00000130529	TRPM4	TRUE	FALSE
chr19	49190695	G	C	ENST00000252826	ENSG00000130529	TRPM4	TRUE	FALSE
chr19	49190695	G	T	ENST00000252826	ENSG00000130529	TRPM4	TRUE	FALSE
chr19	49190697	A	T	ENST00000252826	ENSG00000130529	TRPM4	TRUE	TRUE
chr19	49190701	C	A	ENST00000252826	ENSG00000130529	TRPM4	TRUE	TRUE
chr19	49190701	C	G	ENST00000252826	ENSG00000130529	TRPM4	TRUE	TRUE
chr19	49190703	G	T	ENST00000252826	ENSG00000130529	TRPM4	TRUE	TRUE
chr19	49190706	G	T	ENST00000252826	ENSG00000130529	TRPM4	TRUE	TRUE
chr19	49190709	G	T	ENST00000252826	ENSG00000130529	TRPM4	TRUE	TRUE
chr19	49190721	G	T	ENST00000252826	ENSG00000130529	TRPM4	TRUE	TRUE
chr19	49190724	G	T	ENST00000252826	ENSG00000130529	TRPM4	TRUE	TRUE
chr19	49190730	G	T	ENST00000252826	ENSG00000130529	TRPM4	TRUE	TRUE
chr19	49190760	G	T	ENST00000252826	ENSG00000130529	TRPM4	TRUE	TRUE
chr19	49190774	G	A	ENST00000252826	ENSG00000130529	TRPM4	TRUE	FALSE
chr19	49190774	G	C	ENST00000252826	ENSG00000130529	TRPM4	TRUE	FALSE
chr19	49190774	G	T	ENST00000252826	ENSG00000130529	TRPM4	TRUE	FALSE
chr19	49190775	T	A	ENST00000252826	ENSG00000130529	TRPM4	TRUE	FALSE
chr19	49190775	T	C	ENST00000252826	ENSG00000130529	TRPM4	TRUE	FALSE
chr19	49190775	T	G	ENST00000252826	ENSG00000130529	TRPM4	TRUE	FALSE
chr19	49196438	A	C	ENST00000252826	ENSG00000130529	TRPM4	TRUE	FALSE
chr19	49196438	A	G	ENST00000252826	ENSG00000130529	TRPM4	TRUE	FALSE
chr19	49196438	A	T	ENST00000252826	ENSG00000130529	TRPM4	TRUE	FALSE
chr19	49196439	G	A	ENST00000252826	ENSG00000130529	TRPM4	TRUE	FALSE
chr19	49196439	G	C	ENST00000252826	ENSG00000130529	TRPM4	TRUE	FALSE
chr19	49196439	G	T	ENST00000252826	ENSG00000130529	TRPM4	TRUE	FALSE
chr19	49196456	G	T	ENST00000252826	ENSG00000130529	TRPM4	TRUE	TRUE
chr19	49196459	A	T	ENST00000252826	ENSG00000130529	TRPM4	TRUE	TRUE
chr19	49196483	C	T	ENST00000252826	ENSG00000130529	TRPM4	TRUE	TRUE
chr19	49196487	C	A	ENST00000252826	ENSG00000130529	TRPM4	TRUE	TRUE
chr19	49196503	C	A	ENST00000252826	ENSG00000130529	TRPM4	TRUE	TRUE
chr19	49196506	C	A	ENST00000252826	ENSG00000130529	TRPM4	TRUE	TRUE
chr19	49196518	C	A	ENST00000252826	ENSG00000130529	TRPM4	TRUE	TRUE
chr19	49196533	C	A	ENST00000252826	ENSG00000130529	TRPM4	TRUE	TRUE
chr19	49196544	G	A	ENST00000252826	ENSG00000130529	TRPM4	TRUE	TRUE
chr19	49196545	G	A	ENST00000252826	ENSG00000130529	TRPM4	TRUE	TRUE
chr19	49196556	G	A	ENST00000252826	ENSG00000130529	TRPM4	TRUE	TRUE
chr19	49196557	G	A	ENST00000252826	ENSG00000130529	TRPM4	TRUE	TRUE
chr19	49196599	C	A	ENST00000252826	ENSG00000130529	TRPM4	TRUE	TRUE
chr19	49196599	C	G	ENST00000252826	ENSG00000130529	TRPM4	TRUE	TRUE
chr19	49196622	C	A	ENST00000252826	ENSG00000130529	TRPM4	TRUE	TRUE
chr19	49196645	C	T	ENST00000252826	ENSG00000130529	TRPM4	TRUE	TRUE
chr19	49196669	G	T	ENST00000252826	ENSG00000130529	TRPM4	TRUE	TRUE
chr19	49196683	T	A	ENST00000252826	ENSG00000130529	TRPM4	TRUE	TRUE
chr19	49196683	T	G	ENST00000252826	ENSG00000130529	TRPM4	TRUE	TRUE
chr19	49196688	G	A	ENST00000252826	ENSG00000130529	TRPM4	TRUE	TRUE
chr19	49196689	G	A	ENST00000252826	ENSG00000130529	TRPM4	TRUE	TRUE
chr19	49196707	C	A	ENST00000252826	ENSG00000130529	TRPM4	TRUE	TRUE
chr19	49196708	G	T	ENST00000252826	ENSG00000130529	TRPM4	TRUE	TRUE
chr19	49196711	G	T	ENST00000252826	ENSG00000130529	TRPM4	TRUE	TRUE
chr19	49196720	C	T	ENST00000252826	ENSG00000130529	TRPM4	TRUE	TRUE
chr19	49196732	G	T	ENST00000252826	ENSG00000130529	TRPM4	TRUE	TRUE
chr19	49196781	C	A	ENST00000252826	ENSG00000130529	TRPM4	TRUE	TRUE
chr19	49196781	C	G	ENST00000252826	ENSG00000130529	TRPM4	TRUE	TRUE
chr19	49196789	C	T	ENST00000252826	ENSG00000130529	TRPM4	TRUE	TRUE
chr19	49196806	C	A	ENST00000252826	ENSG00000130529	TRPM4	TRUE	TRUE
chr19	49196806	C	G	ENST00000252826	ENSG00000130529	TRPM4	TRUE	TRUE
chr19	49196820	G	A	ENST00000252826	ENSG00000130529	TRPM4	TRUE	TRUE
chr19	49196821	G	A	ENST00000252826	ENSG00000130529	TRPM4	TRUE	TRUE
chr19	49196825	C	T	ENST00000252826	ENSG00000130529	TRPM4	TRUE	TRUE
chr19	49196830	C	A	ENST00000252826	ENSG00000130529	TRPM4	TRUE	TRUE
chr19	49196851	C	A	ENST00000252826	ENSG00000130529	TRPM4	TRUE	TRUE
chr19	49196872	C	A	ENST00000252826	ENSG00000130529	TRPM4	TRUE	TRUE
chr19	49196875	G	A	ENST00000252826	ENSG00000130529	TRPM4	TRUE	FALSE
chr19	49196875	G	C	ENST00000252826	ENSG00000130529	TRPM4	TRUE	FALSE
chr19	49196875	G	T	ENST00000252826	ENSG00000130529	TRPM4	TRUE	FALSE
chr19	49196876	T	A	ENST00000252826	ENSG00000130529	TRPM4	TRUE	FALSE
chr19	49196876	T	C	ENST00000252826	ENSG00000130529	TRPM4	TRUE	FALSE
chr19	49196876	T	G	ENST00000252826	ENSG00000130529	TRPM4	TRUE	FALSE
chr19	49200298	A	C	ENST00000252826	ENSG00000130529	TRPM4	TRUE	FALSE
chr19	49200298	A	G	ENST00000252826	ENSG00000130529	TRPM4	TRUE	FALSE
chr19	49200298	A	T	ENST00000252826	ENSG00000130529	TRPM4	TRUE	FALSE
chr19	49200299	G	A	ENST00000252826	ENSG00000130529	TRPM4	TRUE	FALSE
chr19	49200299	G	C	ENST00000252826	ENSG00000130529	TRPM4	TRUE	FALSE
chr19	49200299	G	T	ENST00000252826	ENSG00000130529	TRPM4	TRUE	FALSE
chr19	49200314	T	A	ENST00000252826	ENSG00000130529	TRPM4	TRUE	TRUE
chr19	49200318	C	A	ENST00000252826	ENSG00000130529	TRPM4	TRUE	TRUE
chr19	49200318	C	G	ENST00000252826	ENSG00000130529	TRPM4	TRUE	TRUE
chr19	49200342	C	A	ENST00000252826	ENSG00000130529	TRPM4	TRUE	TRUE
chr19	49200394	A	T	ENST00000252826	ENSG00000130529	TRPM4	TRUE	TRUE
chr19	49200397	C	T	ENST00000252826	ENSG00000130529	TRPM4	TRUE	TRUE
chr19	49200409	A	T	ENST00000252826	ENSG00000130529	TRPM4
chr19	49200427	A	T	ENST00000252826	ENSG00000130529	TRPM4
chr19	49200433	G	A	ENST00000252826	ENSG00000130529	TRPM4	TRUE	FALSE
chr19	49200433	G	C	ENST00000252826	ENSG00000130529	TRPM4	TRUE	FALSE
chr19	49200433	G	T	ENST00000252826	ENSG00000130529	TRPM4	TRUE	FALSE
chr19	49200434	T	A	ENST00000252826	ENSG00000130529	TRPM4	TRUE	FALSE
chr19	49200434	T	C	ENST00000252826	ENSG00000130529	TRPM4	TRUE	FALSE
chr19	49200434	T	G	ENST00000252826	ENSG00000130529	TRPM4	TRUE	FALSE
chr19	49200609	A	C	ENST00000252826	ENSG00000130529	TRPM4	TRUE	FALSE
chr19	49200609	A	G	ENST00000252826	ENSG00000130529	TRPM4	TRUE	FALSE
chr19	49200609	A	T	ENST00000252826	ENSG00000130529	TRPM4	TRUE	FALSE
chr19	49200610	G	A	ENST00000252826	ENSG00000130529	TRPM4	TRUE	FALSE
chr19	49200610	G	C	ENST00000252826	ENSG00000130529	TRPM4	TRUE	FALSE
chr19	49200610	G	T	ENST00000252826	ENSG00000130529	TRPM4	TRUE	FALSE
chr19	49200614	A	T	ENST00000252826	ENSG00000130529	TRPM4	TRUE	TRUE
chr19	49200651	G	A	ENST00000252826	ENSG00000130529	TRPM4	TRUE	TRUE
chr19	49200652	G	A	ENST00000252826	ENSG00000130529	TRPM4	TRUE	TRUE
chr19	49200664	T	A	ENST00000252826	ENSG00000130529	TRPM4	TRUE	TRUE
chr19	49200664	T	G	ENST00000252826	ENSG00000130529	TRPM4	TRUE	TRUE
chr19	49200677	G	T	ENST00000252826	ENSG00000130529	TRPM4	TRUE	TRUE
chr19	49200736	C	A	ENST00000252826	ENSG00000130529	TRPM4	TRUE	TRUE
chr19	49200736	C	G	ENST00000252826	ENSG00000130529	TRPM4	TRUE	TRUE
chr19	49200745	C	A	ENST00000252826	ENSG00000130529	TRPM4	TRUE	TRUE
chr19	49200745	C	G	ENST00000252826	ENSG00000130529	TRPM4	TRUE	TRUE
chr19	49200749	C	T	ENST00000252826	ENSG00000130529	TRPM4	TRUE	TRUE
chr19	49200761	C	T	ENST00000252826	ENSG00000130529	TRPM4	TRUE	TRUE
chr19	49200770	C	T	ENST00000252826	ENSG00000130529	TRPM4	TRUE	TRUE
chr19	49200773	G	T	ENST00000252826	ENSG00000130529	TRPM4	TRUE	TRUE
chr19	49200786	G	A	ENST00000252826	ENSG00000130529	TRPM4	TRUE	FALSE
chr19	49200786	G	C	ENST00000252826	ENSG00000130529	TRPM4	TRUE	FALSE
chr19	49200786	G	T	ENST00000252826	ENSG00000130529	TRPM4	TRUE	FALSE
chr19	49200787	T	A	ENST00000252826	ENSG00000130529	TRPM4	TRUE	FALSE
chr19	49200787	T	C	ENST00000252826	ENSG00000130529	TRPM4	TRUE	FALSE
chr19	49200787	T	G	ENST00000252826	ENSG00000130529	TRPM4	TRUE	FALSE
chr19	49201962	A	C	ENST00000252826	ENSG00000130529	TRPM4	TRUE	FALSE
chr19	49201962	A	G	ENST00000252826	ENSG00000130529	TRPM4	TRUE	FALSE
chr19	49201962	A	T	ENST00000252826	ENSG00000130529	TRPM4	TRUE	FALSE
chr19	49201963	G	A	ENST00000252826	ENSG00000130529	TRPM4	TRUE	FALSE
chr19	49201963	G	C	ENST00000252826	ENSG00000130529	TRPM4	TRUE	FALSE
chr19	49201963	G	T	ENST00000252826	ENSG00000130529	TRPM4	TRUE	FALSE
chr19	49201975	G	T	ENST00000252826	ENSG00000130529	TRPM4	TRUE	TRUE
chr19	49201989	C	A	ENST00000252826	ENSG00000130529	TRPM4	TRUE	TRUE
chr19	49201991	C	A	ENST00000252826	ENSG00000130529	TRPM4	TRUE	TRUE
chr19	49201994	C	A	ENST00000252826	ENSG00000130529	TRPM4	TRUE	TRUE
chr19	49201996	G	T	ENST00000252826	ENSG00000130529	TRPM4	TRUE	TRUE
chr19	49202009	G	A	ENST00000252826	ENSG00000130529	TRPM4	TRUE	TRUE
chr19	49202010	G	A	ENST00000252826	ENSG00000130529	TRPM4	TRUE	TRUE
chr19	49202029	C	T	ENST00000252826	ENSG00000130529	TRPM4	TRUE	TRUE
chr19	49202043	C	A	ENST00000252826	ENSG00000130529	TRPM4	TRUE	TRUE
chr19	49202050	C	T	ENST00000252826	ENSG00000130529	TRPM4	TRUE	TRUE
chr19	49202055	T	A	ENST00000252826	ENSG00000130529	TRPM4	TRUE	TRUE
chr19	49202055	T	G	ENST00000252826	ENSG00000130529	TRPM4	TRUE	TRUE
chr19	49202063	G	A	ENST00000252826	ENSG00000130529	TRPM4	TRUE	TRUE
chr19	49202064	G	A	ENST00000252826	ENSG00000130529	TRPM4	TRUE	TRUE
chr19	49202123	T	A	ENST00000252826	ENSG00000130529	TRPM4	TRUE	TRUE
chr19	49202142	G	A	ENST00000252826	ENSG00000130529	TRPM4	TRUE	FALSE
chr19	49202142	G	C	ENST00000252826	ENSG00000130529	TRPM4	TRUE	FALSE
chr19	49202142	G	T	ENST00000252826	ENSG00000130529	TRPM4	TRUE	FALSE
chr19	49202143	T	A	ENST00000252826	ENSG00000130529	TRPM4	TRUE	FALSE
chr19	49202143	T	C	ENST00000252826	ENSG00000130529	TRPM4	FALSE	FALSE
chr19	49202143	T	G	ENST00000252826	ENSG00000130529	TRPM4	TRUE	FALSE
chr19	49210207	A	C	ENST00000252826	ENSG00000130529	TRPM4	TRUE	FALSE
chr19	49210207	A	G	ENST00000252826	ENSG00000130529	TRPM4	TRUE	FALSE
chr19	49210207	A	T	ENST00000252826	ENSG00000130529	TRPM4	TRUE	FALSE
chr19	49210208	G	A	ENST00000252826	ENSG00000130529	TRPM4	TRUE	FALSE
chr19	49210208	G	C	ENST00000252826	ENSG00000130529	TRPM4	TRUE	FALSE
chr19	49210208	G	T	ENST00000252826	ENSG00000130529	TRPM4	TRUE	FALSE
chr19	49210212	C	A	ENST00000252826	ENSG00000130529	TRPM4	TRUE	TRUE
chr19	49210212	C	G	ENST00000252826	ENSG00000130529	TRPM4	TRUE	TRUE
chr19	49210222	A	T	ENST00000252826	ENSG00000130529	TRPM4	TRUE	TRUE
chr19	49210228	C	T	ENST00000252826	ENSG00000130529	TRPM4	TRUE	TRUE
chr19	49210248	C	A	ENST00000252826	ENSG00000130529	TRPM4	TRUE	TRUE
chr19	49210248	C	G	ENST00000252826	ENSG00000130529	TRPM4	TRUE	TRUE
chr19	49210250	G	A	ENST00000252826	ENSG00000130529	TRPM4	TRUE	TRUE
chr19	49210251	G	A	ENST00000252826	ENSG00000130529	TRPM4	TRUE	TRUE
chr19	49210252	A	T	ENST00000252826	ENSG00000130529	TRPM4	TRUE	TRUE
chr19	49210258	C	T	ENST00000252826	ENSG00000130529	TRPM4	TRUE	TRUE
chr19	49210266	C	A	ENST00000252826	ENSG00000130529	TRPM4	TRUE	TRUE
chr19	49210266	C	G	ENST00000252826	ENSG00000130529	TRPM4	TRUE	TRUE
chr19	49210279	G	T	ENST00000252826	ENSG00000130529	TRPM4	TRUE	TRUE
chr19	49210331	T	A	ENST00000252826	ENSG00000130529	TRPM4	TRUE	TRUE
chr19	49210348	C	T	ENST00000252826	ENSG00000130529	TRPM4	TRUE	TRUE
chr19	49210352	T	A	ENST00000252826	ENSG00000130529	TRPM4	TRUE	TRUE
chr19	49210356	C	A	ENST00000252826	ENSG00000130529	TRPM4	TRUE	TRUE
chr19	49210360	C	T	ENST00000252826	ENSG00000130529	TRPM4	TRUE	TRUE
chr19	49210375	C	T	ENST00000252826	ENSG00000130529	TRPM4	TRUE	TRUE
chr19	49210396	G	T	ENST00000252826	ENSG00000130529	TRPM4	TRUE	TRUE
chr19	49210406	G	A	ENST00000252826	ENSG00000130529	TRPM4	TRUE	FALSE
chr19	49210406	G	C	ENST00000252826	ENSG00000130529	TRPM4	TRUE	FALSE
chr19	49210406	G	T	ENST00000252826	ENSG00000130529	TRPM4	TRUE	FALSE
chr19	49210407	T	A	ENST00000252826	ENSG00000130529	TRPM4	TRUE	FALSE
chr19	49210407	T	C	ENST00000252826	ENSG00000130529	TRPM4	TRUE	FALSE
chr19	49210407	T	G	ENST00000252826	ENSG00000130529	TRPM4	TRUE	FALSE
chr19	49210708	A	C	ENST00000252826	ENSG00000130529	TRPM4	TRUE	FALSE
chr19	49210708	A	G	ENST00000252826	ENSG00000130529	TRPM4	TRUE	FALSE
chr19	49210708	A	T	ENST00000252826	ENSG00000130529	TRPM4	TRUE	FALSE
chr19	49210709	G	A	ENST00000252826	ENSG00000130529	TRPM4	TRUE	FALSE
chr19	49210709	G	C	ENST00000252826	ENSG00000130529	TRPM4	TRUE	FALSE
chr19	49210709	G	T	ENST00000252826	ENSG00000130529	TRPM4	TRUE	FALSE
chr19	49210717	C	A	ENST00000252826	ENSG00000130529	TRPM4	TRUE	TRUE
chr19	49210717	C	G	ENST00000252826	ENSG00000130529	TRPM4	TRUE	TRUE
chr19	49210724	A	T	ENST00000252826	ENSG00000130529	TRPM4	TRUE	TRUE
chr19	49210727	G	T	ENST00000252826	ENSG00000130529	TRPM4	TRUE	TRUE
chr19	49210733	G	T	ENST00000252826	ENSG00000130529	TRPM4	TRUE	TRUE
chr19	49210739	A	T	ENST00000252826	ENSG00000130529	TRPM4	TRUE	TRUE
chr19	49210752	G	A	ENST00000252826	ENSG00000130529	TRPM4	TRUE	TRUE
chr19	49210753	G	A	ENST00000252826	ENSG00000130529	TRPM4	TRUE	TRUE
chr19	49210754	G	T	ENST00000252826	ENSG00000130529	TRPM4	TRUE	TRUE
chr19	49210758	C	A	ENST00000252826	ENSG00000130529	TRPM4	TRUE	TRUE
chr19	49210766	A	T	ENST00000252826	ENSG00000130529	TRPM4	TRUE	TRUE
chr19	49210769	G	T	ENST00000252826	ENSG00000130529	TRPM4	TRUE	TRUE
chr19	49210799	A	T	ENST00000252826	ENSG00000130529	TRPM4	TRUE	TRUE
chr19	49210805	G	T	ENST00000252826	ENSG00000130529	TRPM4	TRUE	TRUE
chr19	49210817	G	T	ENST00000252826	ENSG00000130529	TRPM4	TRUE	TRUE
chr19	49210826	A	T	ENST00000252826	ENSG00000130529	TRPM4	TRUE	TRUE
chr19	49210838	C	T	ENST00000252826	ENSG00000130529	TRPM4	TRUE	TRUE
chr19	49210841	A	T	ENST00000252826	ENSG00000130529	TRPM4	TRUE	TRUE
chr19	49210843	G	A	ENST00000252826	ENSG00000130529	TRPM4	TRUE	FALSE
chr19	49210843	G	C	ENST00000252826	ENSG00000130529	TRPM4	TRUE	FALSE
chr19	49210843	G	T	ENST00000252826	ENSG00000130529	TRPM4	TRUE	FALSE
chr19	49210844	T	A	ENST00000252826	ENSG00000130529	TRPM4	TRUE	FALSE
chr19	49210844	T	C	ENST00000252826	ENSG00000130529	TRPM4	TRUE	FALSE
chr19	49210844	T	G	ENST00000252826	ENSG00000130529	TRPM4	TRUE	FALSE
chr19	49211013	A	C	ENST00000252826	ENSG00000130529	TRPM4	TRUE	FALSE
chr19	49211013	A	G	ENST00000252826	ENSG00000130529	TRPM4	TRUE	FALSE
chr19	49211013	A	T	ENST00000252826	ENSG00000130529	TRPM4	TRUE	FALSE
chr19	49211014	G	A	ENST00000252826	ENSG00000130529	TRPM4	TRUE	FALSE
chr19	49211014	G	C	ENST00000252826	ENSG00000130529	TRPM4	TRUE	FALSE
chr19	49211014	G	T	ENST00000252826	ENSG00000130529	TRPM4	TRUE	FALSE
chr19	49211023	T	A	ENST00000252826	ENSG00000130529	TRPM4	TRUE	TRUE
chr19	49211031	A	T	ENST00000252826	ENSG00000130529	TRPM4	TRUE	TRUE
chr19	49211034	C	T	ENST00000252826	ENSG00000130529	TRPM4	TRUE	TRUE
chr19	49211040	G	T	ENST00000252826	ENSG00000130529	TRPM4	TRUE	TRUE
chr19	49211052	G	T	ENST00000252826	ENSG00000130529	TRPM4	TRUE	TRUE
chr19	49211057	C	A	ENST00000252826	ENSG00000130529	TRPM4	TRUE	TRUE
chr19	49211057	C	G	ENST00000252826	ENSG00000130529	TRPM4	TRUE	TRUE
chr19	49211058	G	T	ENST00000252826	ENSG00000130529	TRPM4	TRUE	TRUE
chr19	49211061	C	T	ENST00000252826	ENSG00000130529	TRPM4	TRUE	TRUE
chr19	49211070	A	T	ENST00000252826	ENSG00000130529	TRPM4	TRUE	TRUE
chr19	49211079	G	T	ENST00000252826	ENSG00000130529	TRPM4	TRUE	TRUE
chr19	49211085	G	T	ENST00000252826	ENSG00000130529	TRPM4	TRUE	TRUE
chr19	49211088	G	A	ENST00000252826	ENSG00000130529	TRPM4	TRUE	FALSE
chr19	49211088	G	C	ENST00000252826	ENSG00000130529	TRPM4	TRUE	FALSE
chr19	49211088	G	T	ENST00000252826	ENSG00000130529	TRPM4	TRUE	FALSE
chr19	49211089	T	A	ENST00000252826	ENSG00000130529	TRPM4	TRUE	FALSE
chr19	49211089	T	C	ENST00000252826	ENSG00000130529	TRPM4	TRUE	FALSE
chr19	49211089	T	G	ENST00000252826	ENSG00000130529	TRPM4	TRUE	FALSE
chr19	49211162	A	C	ENST00000252826	ENSG00000130529	TRPM4	TRUE	FALSE
chr19	49211162	A	G	ENST00000252826	ENSG00000130529	TRPM4	TRUE	FALSE
chr19	49211162	A	T	ENST00000252826	ENSG00000130529	TRPM4	TRUE	FALSE
chr19	49211163	G	A	ENST00000252826	ENSG00000130529	TRPM4	TRUE	FALSE
chr19	49211163	G	C	ENST00000252826	ENSG00000130529	TRPM4	TRUE	FALSE
chr19	49211163	G	T	ENST00000252826	ENSG00000130529	TRPM4	TRUE	FALSE
chr19	49211167	C	T	ENST00000252826	ENSG00000130529	TRPM4	TRUE	TRUE
chr19	49211170	C	T	ENST00000252826	ENSG00000130529	TRPM4	TRUE	TRUE
chr19	49211175	T	A	ENST00000252826	ENSG00000130529	TRPM4	TRUE	TRUE
chr19	49211192	G	A	ENST00000252826	ENSG00000130529	TRPM4	TRUE	TRUE
chr19	49211193	G	A	ENST00000252826	ENSG00000130529	TRPM4	TRUE	TRUE
chr19	49211200	G	T	ENST00000252826	ENSG00000130529	TRPM4	TRUE	TRUE
chr19	49211222	T	A	ENST00000252826	ENSG00000130529	TRPM4	FALSE	FALSE
chr19	49211266	A	T	ENST00000252826	ENSG00000130529	TRPM4	FALSE	FALSE
chr19	49211270	G	A	ENST00000252826	ENSG00000130529	TRPM4	TRUE	FALSE
chr19	49211270	G	C	ENST00000252826	ENSG00000130529	TRPM4	TRUE	FALSE
chr19	49211270	G	T	ENST00000252826	ENSG00000130529	TRPM4	TRUE	FALSE
chr19	49211271	T	A	ENST00000252826	ENSG00000130529	TRPM4	TRUE	FALSE
chr19	49211271	T	C	ENST00000252826	ENSG00000130529	TRPM4	TRUE	FALSE
chr19	49211271	T	G	ENST00000252826	ENSG00000130529	TRPM4	TRUE	FALSE
chr19	49211492	A	C	ENST00000252826	ENSG00000130529	TRPM4	TRUE	FALSE
chr19	49211492	A	G	ENST00000252826	ENSG00000130529	TRPM4	TRUE	FALSE
chr19	49211492	A	T	ENST00000252826	ENSG00000130529	TRPM4	TRUE	FALSE
chr19	49211493	G	A	ENST00000252826	ENSG00000130529	TRPM4	TRUE	FALSE
chr19	49211493	G	C	ENST00000252826	ENSG00000130529	TRPM4	TRUE	FALSE
chr19	49211493	G	T	ENST00000252826	ENSG00000130529	TRPM4	TRUE	FALSE
chr19	49290138	A	T	ENST00000335875	ENSG00000063127	SLC6A16	FALSE	FALSE
chr19	49290145	G	C	ENST00000335875	ENSG00000063127	SLC6A16	FALSE	FALSE
chr19	49290145	G	T	ENST00000335875	ENSG00000063127	SLC6A16	FALSE	FALSE
chr19	49290150	G	C	ENST00000335875	ENSG00000063127	SLC6A16	FALSE	FALSE
chr19	49290150	G	T	ENST00000335875	ENSG00000063127	SLC6A16	FALSE	FALSE
chr19	49290155	T	A	ENST00000335875	ENSG00000063127	SLC6A16	FALSE	FALSE
chr19	49290161	C	A	ENST00000335875	ENSG00000063127	SLC6A16	FALSE	FALSE
chr19	49290170	G	A	ENST00000335875	ENSG00000063127	SLC6A16	FALSE	FALSE
chr19	49290179	C	A	ENST00000335875	ENSG00000063127	SLC6A16	FALSE	FALSE
chr19	49290182	C	A	ENST00000335875	ENSG00000063127	SLC6A16	FALSE	FALSE
chr19	49290185	T	A	ENST00000335875	ENSG00000063127	SLC6A16	FALSE	FALSE
chr19	49290188	G	A	ENST00000335875	ENSG00000063127	SLC6A16	FALSE	FALSE
chr19	49290194	C	A	ENST00000335875	ENSG00000063127	SLC6A16	FALSE	FALSE
chr19	49290197	T	A	ENST00000335875	ENSG00000063127	SLC6A16	FALSE	FALSE
chr19	49290212	G	A	ENST00000335875	ENSG00000063127	SLC6A16	FALSE	FALSE
chr19	49290257	C	A	ENST00000335875	ENSG00000063127	SLC6A16	FALSE	FALSE
chr19	49290263	T	A	ENST00000335875	ENSG00000063127	SLC6A16	FALSE	FALSE
chr19	49290291	G	T	ENST00000335875	ENSG00000063127	SLC6A16	FALSE	FALSE
chr19	49290294	G	C	ENST00000335875	ENSG00000063127	SLC6A16	FALSE	FALSE
chr19	49290294	G	T	ENST00000335875	ENSG00000063127	SLC6A16	FALSE	FALSE
chr19	49290303	G	C	ENST00000335875	ENSG00000063127	SLC6A16	FALSE	FALSE
chr19	49290303	G	T	ENST00000335875	ENSG00000063127	SLC6A16	FALSE	FALSE
chr19	49290349	A	T	ENST00000335875	ENSG00000063127	SLC6A16	FALSE	FALSE
chr19	49290360	C	T	ENST00000335875	ENSG00000063127	SLC6A16	FALSE	FALSE
chr19	49290361	C	T	ENST00000335875	ENSG00000063127	SLC6A16	FALSE	FALSE
chr19	49290369	G	C	ENST00000335875	ENSG00000063127	SLC6A16	FALSE	FALSE
chr19	49290369	G	T	ENST00000335875	ENSG00000063127	SLC6A16	FALSE	FALSE
chr19	49290377	G	A	ENST00000335875	ENSG00000063127	SLC6A16	FALSE	FALSE
chr19	49290386	C	A	ENST00000335875	ENSG00000063127	SLC6A16	FALSE	FALSE
chr19	49290389	T	A	ENST00000335875	ENSG00000063127	SLC6A16	FALSE	FALSE
chr19	49290391	G	C	ENST00000335875	ENSG00000063127	SLC6A16	FALSE	FALSE
chr19	49290391	G	T	ENST00000335875	ENSG00000063127	SLC6A16	FALSE	FALSE
chr19	49290393	C	A	ENST00000335875	ENSG00000063127	SLC6A16	FALSE	FALSE
chr19	49290393	C	G	ENST00000335875	ENSG00000063127	SLC6A16	FALSE	FALSE
chr19	49290393	C	T	ENST00000335875	ENSG00000063127	SLC6A16	FALSE	FALSE
chr19	49290394	T	A	ENST00000335875	ENSG00000063127	SLC6A16	FALSE	FALSE
chr19	49290394	T	C	ENST00000335875	ENSG00000063127	SLC6A16	FALSE	FALSE
chr19	49290394	T	G	ENST00000335875	ENSG00000063127	SLC6A16	FALSE	FALSE
chr19	49290603	A	C	ENST00000335875	ENSG00000063127	SLC6A16	FALSE	FALSE
chr19	49290603	A	G	ENST00000335875	ENSG00000063127	SLC6A16	FALSE	FALSE
chr19	49290603	A	T	ENST00000335875	ENSG00000063127	SLC6A16	FALSE	FALSE
chr19	49290604	C	A	ENST00000335875	ENSG00000063127	SLC6A16	FALSE	FALSE
chr19	49290604	C	G	ENST00000335875	ENSG00000063127	SLC6A16	FALSE	FALSE
chr19	49290604	C	T	ENST00000335875	ENSG00000063127	SLC6A16	FALSE	FALSE
chr19	49290612	G	C	ENST00000335875	ENSG00000063127	SLC6A16	FALSE	FALSE
chr19	49290612	G	T	ENST00000335875	ENSG00000063127	SLC6A16	FALSE	FALSE
chr19	49290617	C	T	ENST00000335875	ENSG00000063127	SLC6A16	FALSE	FALSE
chr19	49290618	C	T	ENST00000335875	ENSG00000063127	SLC6A16	FALSE	FALSE
chr19	49290626	G	C	ENST00000335875	ENSG00000063127	SLC6A16	FALSE	FALSE
chr19	49290626	G	T	ENST00000335875	ENSG00000063127	SLC6A16	FALSE	FALSE
chr19	49290640	T	A	ENST00000335875	ENSG00000063127	SLC6A16	FALSE	FALSE
chr19	49290644	A	T	ENST00000335875	ENSG00000063127	SLC6A16	FALSE	FALSE
chr19	49290692	A	T	ENST00000335875	ENSG00000063127	SLC6A16	TRUE	TRUE
chr19	49290704	C	T	ENST00000335875	ENSG00000063127	SLC6A16	TRUE	TRUE
chr19	49290705	C	T	ENST00000335875	ENSG00000063127	SLC6A16	TRUE	TRUE
chr19	49290710	C	T	ENST00000335875	ENSG00000063127	SLC6A16	TRUE	TRUE
chr19	49290711	C	T	ENST00000335875	ENSG00000063127	SLC6A16	TRUE	TRUE
chr19	49290741	A	T	ENST00000335875	ENSG00000063127	SLC6A16	TRUE	TRUE
chr19	49290768	C	A	ENST00000335875	ENSG00000063127	SLC6A16	FALSE	FALSE
chr19	49290768	C	G	ENST00000335875	ENSG00000063127	SLC6A16	FALSE	FALSE
chr19	49290768	C	T	ENST00000335875	ENSG00000063127	SLC6A16	FALSE	FALSE
chr19	49290769	T	A	ENST00000335875	ENSG00000063127	SLC6A16	FALSE	FALSE
chr19	49290769	T	C	ENST00000335875	ENSG00000063127	SLC6A16	FALSE	FALSE
chr19	49290769	T	G	ENST00000335875	ENSG00000063127	SLC6A16	FALSE	FALSE
chr19	49293221	A	C	ENST00000335875	ENSG00000063127	SLC6A16	FALSE	FALSE
chr19	49293221	A	G	ENST00000335875	ENSG00000063127	SLC6A16	FALSE	FALSE
chr19	49293221	A	T	ENST00000335875	ENSG00000063127	SLC6A16	FALSE	FALSE
chr19	49293222	C	A	ENST00000335875	ENSG00000063127	SLC6A16	FALSE	FALSE
chr19	49293222	C	G	ENST00000335875	ENSG00000063127	SLC6A16	FALSE	FALSE
chr19	49293222	C	T	ENST00000335875	ENSG00000063127	SLC6A16	FALSE	FALSE
chr19	49293234	A	C	ENST00000335875	ENSG00000063127	SLC6A16	TRUE	TRUE
chr19	49293234	A	T	ENST00000335875	ENSG00000063127	SLC6A16	TRUE	TRUE
chr19	49293240	C	T	ENST00000335875	ENSG00000063127	SLC6A16	TRUE	TRUE
chr19	49293241	C	T	ENST00000335875	ENSG00000063127	SLC6A16	TRUE	TRUE
chr19	49293260	C	A	ENST00000335875	ENSG00000063127	SLC6A16	TRUE	TRUE
chr19	49293294	C	T	ENST00000335875	ENSG00000063127	SLC6A16	TRUE	TRUE
chr19	49293295	C	T	ENST00000335875	ENSG00000063127	SLC6A16	TRUE	TRUE
chr19	49293297	G	C	ENST00000335875	ENSG00000063127	SLC6A16	TRUE	TRUE
chr19	49293297	G	T	ENST00000335875	ENSG00000063127	SLC6A16	TRUE	TRUE
chr19	49293314	T	A	ENST00000335875	ENSG00000063127	SLC6A16	TRUE	TRUE
chr19	49293321	G	C	ENST00000335875	ENSG00000063127	SLC6A16	TRUE	TRUE
chr19	49293321	G	T	ENST00000335875	ENSG00000063127	SLC6A16	TRUE	TRUE
chr19	49293331	G	C	ENST00000335875	ENSG00000063127	SLC6A16	TRUE	TRUE
chr19	49293331	G	T	ENST00000335875	ENSG00000063127	SLC6A16	TRUE	TRUE
chr19	49293338	G	A	ENST00000335875	ENSG00000063127	SLC6A16	TRUE	TRUE
chr19	49293354	G	T	ENST00000335875	ENSG00000063127	SLC6A16	TRUE	TRUE
chr19	49293370	A	T	ENST00000335875	ENSG00000063127	SLC6A16	TRUE	TRUE
chr19	49293380	C	A	ENST00000335875	ENSG00000063127	SLC6A16	TRUE	TRUE
chr19	49293383	C	A	ENST00000335875	ENSG00000063127	SLC6A16	TRUE	FALSE
chr19	49293383	C	G	ENST00000335875	ENSG00000063127	SLC6A16	TRUE	FALSE
chr19	49293383	C	T	ENST00000335875	ENSG00000063127	SLC6A16	TRUE	FALSE
chr19	49293384	T	A	ENST00000335875	ENSG00000063127	SLC6A16	TRUE	FALSE
chr19	49293384	T	C	ENST00000335875	ENSG00000063127	SLC6A16	TRUE	FALSE
chr19	49293384	T	G	ENST00000335875	ENSG00000063127	SLC6A16	TRUE	FALSE
chr19	49293825	A	C	ENST00000335875	ENSG00000063127	SLC6A16	TRUE	FALSE
chr19	49293825	A	G	ENST00000335875	ENSG00000063127	SLC6A16	TRUE	FALSE
chr19	49293825	A	T	ENST00000335875	ENSG00000063127	SLC6A16	TRUE	FALSE
chr19	49293826	C	A	ENST00000335875	ENSG00000063127	SLC6A16	TRUE	FALSE
chr19	49293826	C	G	ENST00000335875	ENSG00000063127	SLC6A16	TRUE	FALSE
chr19	49293826	C	T	ENST00000335875	ENSG00000063127	SLC6A16	TRUE	FALSE
chr19	49293839	T	A	ENST00000335875	ENSG00000063127	SLC6A16	TRUE	TRUE
chr19	49293848	T	A	ENST00000335875	ENSG00000063127	SLC6A16	TRUE	TRUE
chr19	49293872	G	A	ENST00000335875	ENSG00000063127	SLC6A16	TRUE	TRUE
chr19	49293893	G	A	ENST00000335875	ENSG00000063127	SLC6A16	TRUE	TRUE
chr19	49293931	A	T	ENST00000335875	ENSG00000063127	SLC6A16	TRUE	TRUE
chr19	49293954	C	T	ENST00000335875	ENSG00000063127	SLC6A16	TRUE	TRUE
chr19	49293955	C	T	ENST00000335875	ENSG00000063127	SLC6A16	TRUE	TRUE
chr19	49293989	C	A	ENST00000335875	ENSG00000063127	SLC6A16	TRUE	TRUE
chr19	49294013	T	A	ENST00000335875	ENSG00000063127	SLC6A16	TRUE	TRUE
chr19	49294022	C	A	ENST00000335875	ENSG00000063127	SLC6A16	TRUE	TRUE
chr19	49294029	C	A	ENST00000335875	ENSG00000063127	SLC6A16	TRUE	FALSE
chr19	49294029	C	G	ENST00000335875	ENSG00000063127	SLC6A16	TRUE	FALSE
chr19	49294029	C	T	ENST00000335875	ENSG00000063127	SLC6A16	TRUE	FALSE
chr19	49294030	T	A	ENST00000335875	ENSG00000063127	SLC6A16	TRUE	FALSE
chr19	49294030	T	C	ENST00000335875	ENSG00000063127	SLC6A16	TRUE	FALSE
chr19	49294030	T	G	ENST00000335875	ENSG00000063127	SLC6A16	TRUE	FALSE
chr19	49294365	A	C	ENST00000335875	ENSG00000063127	SLC6A16	TRUE	FALSE
chr19	49294365	A	G	ENST00000335875	ENSG00000063127	SLC6A16	TRUE	FALSE
chr19	49294365	A	T	ENST00000335875	ENSG00000063127	SLC6A16	TRUE	FALSE
chr19	49294366	C	A	ENST00000335875	ENSG00000063127	SLC6A16	TRUE	FALSE
chr19	49294366	C	G	ENST00000335875	ENSG00000063127	SLC6A16	TRUE	FALSE
chr19	49294366	C	T	ENST00000335875	ENSG00000063127	SLC6A16	TRUE	FALSE
chr19	49294369	T	A	ENST00000335875	ENSG00000063127	SLC6A16	TRUE	TRUE
chr19	49294378	G	A	ENST00000335875	ENSG00000063127	SLC6A16	TRUE	TRUE
chr19	49294384	C	A	ENST00000335875	ENSG00000063127	SLC6A16	TRUE	TRUE
chr19	49294391	G	T	ENST00000335875	ENSG00000063127	SLC6A16	TRUE	TRUE
chr19	49294396	C	A	ENST00000335875	ENSG00000063127	SLC6A16	TRUE	TRUE
chr19	49294405	C	A	ENST00000335875	ENSG00000063127	SLC6A16	TRUE	TRUE
chr19	49294423	T	A	ENST00000335875	ENSG00000063127	SLC6A16	TRUE	TRUE
chr19	49294432	G	A	ENST00000335875	ENSG00000063127	SLC6A16	TRUE	TRUE
chr19	49294448	C	T	ENST00000335875	ENSG00000063127	SLC6A16	TRUE	TRUE
chr19	49294449	C	T	ENST00000335875	ENSG00000063127	SLC6A16	TRUE	TRUE
chr19	49294457	G	C	ENST00000335875	ENSG00000063127	SLC6A16	TRUE	TRUE
chr19	49294457	G	T	ENST00000335875	ENSG00000063127	SLC6A16	TRUE	TRUE
chr19	49294475	G	C	ENST00000335875	ENSG00000063127	SLC6A16	TRUE	TRUE
chr19	49294475	G	T	ENST00000335875	ENSG00000063127	SLC6A16	TRUE	TRUE
chr19	49294498	T	A	ENST00000335875	ENSG00000063127	SLC6A16	TRUE	TRUE
chr19	49294516	T	A	ENST00000335875	ENSG00000063127	SLC6A16	TRUE	TRUE
chr19	49294534	T	A	ENST00000335875	ENSG00000063127	SLC6A16	TRUE	TRUE
chr19	49294536	A	C	ENST00000335875	ENSG00000063127	SLC6A16	TRUE	TRUE
chr19	49294536	A	T	ENST00000335875	ENSG00000063127	SLC6A16	TRUE	TRUE
chr19	49294546	C	A	ENST00000335875	ENSG00000063127	SLC6A16	TRUE	TRUE
chr19	49294554	C	A	ENST00000335875	ENSG00000063127	SLC6A16	TRUE	FALSE
chr19	49294554	C	G	ENST00000335875	ENSG00000063127	SLC6A16	TRUE	FALSE
chr19	49294554	C	T	ENST00000335875	ENSG00000063127	SLC6A16	TRUE	FALSE
chr19	49294555	T	A	ENST00000335875	ENSG00000063127	SLC6A16	TRUE	FALSE
chr19	49294555	T	C	ENST00000335875	ENSG00000063127	SLC6A16	TRUE	FALSE
chr19	49294555	T	G	ENST00000335875	ENSG00000063127	SLC6A16	TRUE	FALSE
chr19	49308874	A	C	ENST00000335875	ENSG00000063127	SLC6A16	TRUE	FALSE
chr19	49308874	A	G	ENST00000335875	ENSG00000063127	SLC6A16	TRUE	FALSE
chr19	49308874	A	T	ENST00000335875	ENSG00000063127	SLC6A16	TRUE	FALSE
chr19	49308875	C	A	ENST00000335875	ENSG00000063127	SLC6A16	TRUE	FALSE
chr19	49308875	C	G	ENST00000335875	ENSG00000063127	SLC6A16	TRUE	FALSE
chr19	49308875	C	T	ENST00000335875	ENSG00000063127	SLC6A16	TRUE	FALSE
chr19	49308880	C	A	ENST00000335875	ENSG00000063127	SLC6A16	TRUE	TRUE
chr19	49308881	A	T	ENST00000335875	ENSG00000063127	SLC6A16	TRUE	TRUE
chr19	49308884	G	T	ENST00000335875	ENSG00000063127	SLC6A16	TRUE	TRUE
chr19	49308908	C	T	ENST00000335875	ENSG00000063127	SLC6A16	TRUE	TRUE
chr19	49308909	C	T	ENST00000335875	ENSG00000063127	SLC6A16	TRUE	TRUE
chr19	49308923	A	T	ENST00000335875	ENSG00000063127	SLC6A16	TRUE	TRUE
chr19	49308948	A	T	ENST00000335875	ENSG00000063127	SLC6A16	TRUE	TRUE
chr19	49308951	A	T	ENST00000335875	ENSG00000063127	SLC6A16	TRUE	TRUE
chr19	49308995	A	T	ENST00000335875	ENSG00000063127	SLC6A16	TRUE	TRUE
chr19	49309009	G	A	ENST00000335875	ENSG00000063127	SLC6A16	TRUE	TRUE
chr19	49309016	G	C	ENST00000335875	ENSG00000063127	SLC6A16	TRUE	TRUE
chr19	49309016	G	T	ENST00000335875	ENSG00000063127	SLC6A16	TRUE	TRUE
chr19	49309026	A	C	ENST00000335875	ENSG00000063127	SLC6A16	TRUE	TRUE
chr19	49309026	A	T	ENST00000335875	ENSG00000063127	SLC6A16	TRUE	TRUE
chr19	49309065	A	T	ENST00000335875	ENSG00000063127	SLC6A16	TRUE	TRUE
chr19	49309072	G	A	ENST00000335875	ENSG00000063127	SLC6A16	TRUE	TRUE
chr19	49309088	C	T	ENST00000335875	ENSG00000063127	SLC6A16	TRUE	TRUE
chr19	49309089	C	T	ENST00000335875	ENSG00000063127	SLC6A16	TRUE	TRUE
chr19	49309103	G	C	ENST00000335875	ENSG00000063127	SLC6A16	TRUE	TRUE
chr19	49309103	G	T	ENST00000335875	ENSG00000063127	SLC6A16	TRUE	TRUE
chr19	49309113	G	T	ENST00000335875	ENSG00000063127	SLC6A16	TRUE	TRUE
chr19	49309118	C	A	ENST00000335875	ENSG00000063127	SLC6A16	TRUE	FALSE
chr19	49309118	C	G	ENST00000335875	ENSG00000063127	SLC6A16	TRUE	FALSE
chr19	49309118	C	T	ENST00000335875	ENSG00000063127	SLC6A16	TRUE	FALSE
chr19	49309119	T	A	ENST00000335875	ENSG00000063127	SLC6A16	TRUE	FALSE
chr19	49309119	T	C	ENST00000335875	ENSG00000063127	SLC6A16	TRUE	FALSE
chr19	49309119	T	G	ENST00000335875	ENSG00000063127	SLC6A16	TRUE	FALSE
chr19	49309299	A	C	ENST00000335875	ENSG00000063127	SLC6A16	FALSE	FALSE
chr19	49309299	A	G	ENST00000335875	ENSG00000063127	SLC6A16	FALSE	FALSE
chr19	49309299	A	T	ENST00000335875	ENSG00000063127	SLC6A16	FALSE	FALSE
chr19	49309300	C	A	ENST00000335875	ENSG00000063127	SLC6A16	FALSE	FALSE
chr19	49309300	C	G	ENST00000335875	ENSG00000063127	SLC6A16	FALSE	FALSE
chr19	49309300	C	T	ENST00000335875	ENSG00000063127	SLC6A16	FALSE	FALSE
chr19	49309303	T	A	ENST00000335875	ENSG00000063127	SLC6A16	TRUE	TRUE
chr19	49309314	A	T	ENST00000335875	ENSG00000063127	SLC6A16	TRUE	TRUE
chr19	49309318	G	A	ENST00000335875	ENSG00000063127	SLC6A16	TRUE	TRUE
chr19	49309321	G	A	ENST00000335875	ENSG00000063127	SLC6A16	TRUE	TRUE
chr19	49309333	T	A	ENST00000335875	ENSG00000063127	SLC6A16	TRUE	TRUE
chr19	49309342	C	A	ENST00000335875	ENSG00000063127	SLC6A16	TRUE	TRUE
chr19	49309382	A	T	ENST00000335875	ENSG00000063127	SLC6A16	TRUE	TRUE
chr19	49309398	A	T	ENST00000335875	ENSG00000063127	SLC6A16	TRUE	TRUE
chr19	49309403	A	C	ENST00000335875	ENSG00000063127	SLC6A16	TRUE	TRUE
chr19	49309403	A	T	ENST00000335875	ENSG00000063127	SLC6A16	TRUE	TRUE
chr19	49309412	C	A	ENST00000335875	ENSG00000063127	SLC6A16	TRUE	FALSE
chr19	49309412	C	G	ENST00000335875	ENSG00000063127	SLC6A16	TRUE	FALSE
chr19	49309412	C	T	ENST00000335875	ENSG00000063127	SLC6A16	TRUE	FALSE
chr19	49309413	T	A	ENST00000335875	ENSG00000063127	SLC6A16	TRUE	FALSE
chr19	49309413	T	C	ENST00000335875	ENSG00000063127	SLC6A16	TRUE	FALSE
chr19	49309413	T	G	ENST00000335875	ENSG00000063127	SLC6A16	TRUE	FALSE
chr19	49309649	A	C	ENST00000335875	ENSG00000063127	SLC6A16	TRUE	FALSE
chr19	49309649	A	G	ENST00000335875	ENSG00000063127	SLC6A16	TRUE	FALSE
chr19	49309649	A	T	ENST00000335875	ENSG00000063127	SLC6A16	TRUE	FALSE
chr19	49309650	C	A	ENST00000335875	ENSG00000063127	SLC6A16	TRUE	FALSE
chr19	49309650	C	G	ENST00000335875	ENSG00000063127	SLC6A16	TRUE	FALSE
chr19	49309650	C	T	ENST00000335875	ENSG00000063127	SLC6A16	TRUE	FALSE
chr19	49309653	T	A	ENST00000335875	ENSG00000063127	SLC6A16	TRUE	TRUE
chr19	49309665	T	A	ENST00000335875	ENSG00000063127	SLC6A16	TRUE	TRUE
chr19	49309696	A	T	ENST00000335875	ENSG00000063127	SLC6A16	TRUE	TRUE
chr19	49309699	C	T	ENST00000335875	ENSG00000063127	SLC6A16	TRUE	TRUE
chr19	49309700	C	T	ENST00000335875	ENSG00000063127	SLC6A16	TRUE	TRUE
chr19	49309702	G	T	ENST00000335875	ENSG00000063127	SLC6A16	TRUE	TRUE
chr19	49309729	G	C	ENST00000335875	ENSG00000063127	SLC6A16	TRUE	TRUE
chr19	49309729	G	T	ENST00000335875	ENSG00000063127	SLC6A16	TRUE	TRUE
chr19	49309739	G	C	ENST00000335875	ENSG00000063127	SLC6A16	TRUE	TRUE
chr19	49309739	G	T	ENST00000335875	ENSG00000063127	SLC6A16	TRUE	TRUE
chr19	49309752	C	A	ENST00000335875	ENSG00000063127	SLC6A16	TRUE	TRUE
chr19	49309758	T	A	ENST00000335875	ENSG00000063127	SLC6A16	TRUE	TRUE
chr19	49309763	G	C	ENST00000335875	ENSG00000063127	SLC6A16	TRUE	TRUE
chr19	49309763	G	T	ENST00000335875	ENSG00000063127	SLC6A16	TRUE	TRUE
chr19	49309770	T	A	ENST00000335875	ENSG00000063127	SLC6A16	TRUE	TRUE
chr19	49309772	A	T	ENST00000335875	ENSG00000063127	SLC6A16	TRUE	TRUE
chr19	49309779	G	A	ENST00000335875	ENSG00000063127	SLC6A16	TRUE	TRUE
chr19	49309782	G	A	ENST00000335875	ENSG00000063127	SLC6A16	TRUE	TRUE
chr19	49309783	G	C	ENST00000335875	ENSG00000063127	SLC6A16	TRUE	TRUE
chr19	49309783	G	T	ENST00000335875	ENSG00000063127	SLC6A16	TRUE	TRUE
chr19	49309786	C	T	ENST00000335875	ENSG00000063127	SLC6A16	TRUE	TRUE
chr19	49309787	C	T	ENST00000335875	ENSG00000063127	SLC6A16	TRUE	TRUE
chr19	49309792	G	C	ENST00000335875	ENSG00000063127	SLC6A16	TRUE	TRUE
chr19	49309792	G	T	ENST00000335875	ENSG00000063127	SLC6A16	TRUE	TRUE
chr19	49309815	C	A	ENST00000335875	ENSG00000063127	SLC6A16	TRUE	TRUE
chr19	49309816	A	T	ENST00000335875	ENSG00000063127	SLC6A16	TRUE	TRUE
chr19	49309821	C	A	ENST00000335875	ENSG00000063127	SLC6A16	TRUE	TRUE
chr19	49309827	C	A	ENST00000335875	ENSG00000063127	SLC6A16	FALSE	FALSE
chr19	49309827	C	G	ENST00000335875	ENSG00000063127	SLC6A16	FALSE	FALSE
chr19	49309827	C	T	ENST00000335875	ENSG00000063127	SLC6A16	FALSE	FALSE
chr19	49309828	T	A	ENST00000335875	ENSG00000063127	SLC6A16	FALSE	FALSE
chr19	49309828	T	C	ENST00000335875	ENSG00000063127	SLC6A16	FALSE	FALSE
chr19	49309828	T	G	ENST00000335875	ENSG00000063127	SLC6A16	FALSE	FALSE
chr19	49310038	A	C	ENST00000335875	ENSG00000063127	SLC6A16	TRUE	FALSE
chr19	49310038	A	G	ENST00000335875	ENSG00000063127	SLC6A16	TRUE	FALSE
chr19	49310038	A	T	ENST00000335875	ENSG00000063127	SLC6A16	TRUE	FALSE
chr19	49310039	C	A	ENST00000335875	ENSG00000063127	SLC6A16	TRUE	FALSE
chr19	49310039	C	G	ENST00000335875	ENSG00000063127	SLC6A16	TRUE	FALSE
chr19	49310039	C	T	ENST00000335875	ENSG00000063127	SLC6A16	TRUE	FALSE
chr19	49310063	A	C	ENST00000335875	ENSG00000063127	SLC6A16	TRUE	TRUE
chr19	49310063	A	T	ENST00000335875	ENSG00000063127	SLC6A16	TRUE	TRUE
chr19	49310068	A	T	ENST00000335875	ENSG00000063127	SLC6A16	TRUE	TRUE
chr19	49310073	T	A	ENST00000335875	ENSG00000063127	SLC6A16	TRUE	TRUE
chr19	49310076	C	A	ENST00000335875	ENSG00000063127	SLC6A16	TRUE	TRUE
chr19	49310077	C	T	ENST00000335875	ENSG00000063127	SLC6A16	TRUE	TRUE
chr19	49310078	C	T	ENST00000335875	ENSG00000063127	SLC6A16	TRUE	TRUE
chr19	49310094	G	A	ENST00000335875	ENSG00000063127	SLC6A16	TRUE	TRUE
chr19	49310103	G	A	ENST00000335875	ENSG00000063127	SLC6A16	TRUE	TRUE
chr19	49310110	G	C	ENST00000335875	ENSG00000063127	SLC6A16	TRUE	TRUE
chr19	49310110	G	T	ENST00000335875	ENSG00000063127	SLC6A16	TRUE	TRUE
chr19	49310122	C	T	ENST00000335875	ENSG00000063127	SLC6A16	TRUE	TRUE
chr19	49310123	C	T	ENST00000335875	ENSG00000063127	SLC6A16	TRUE	TRUE
chr19	49310143	G	C	ENST00000335875	ENSG00000063127	SLC6A16	TRUE	TRUE
chr19	49310143	G	T	ENST00000335875	ENSG00000063127	SLC6A16	TRUE	TRUE
chr19	49310161	G	T	ENST00000335875	ENSG00000063127	SLC6A16	TRUE	TRUE
chr19	49310167	C	A	ENST00000335875	ENSG00000063127	SLC6A16	FALSE	FALSE
chr19	49310167	C	G	ENST00000335875	ENSG00000063127	SLC6A16	FALSE	FALSE
chr19	49310167	C	T	ENST00000335875	ENSG00000063127	SLC6A16	FALSE	FALSE
chr19	49310168	T	A	ENST00000335875	ENSG00000063127	SLC6A16	FALSE	FALSE
chr19	49310168	T	C	ENST00000335875	ENSG00000063127	SLC6A16	FALSE	FALSE
chr19	49310168	T	G	ENST00000335875	ENSG00000063127	SLC6A16	FALSE	FALSE
chr19	49310351	A	C	ENST00000335875	ENSG00000063127	SLC6A16	FALSE	FALSE
chr19	49310351	A	G	ENST00000335875	ENSG00000063127	SLC6A16	FALSE	FALSE
chr19	49310351	A	T	ENST00000335875	ENSG00000063127	SLC6A16	FALSE	FALSE
chr19	49310352	C	A	ENST00000335875	ENSG00000063127	SLC6A16	FALSE	FALSE
chr19	49310352	C	G	ENST00000335875	ENSG00000063127	SLC6A16	FALSE	FALSE
chr19	49310352	C	T	ENST00000335875	ENSG00000063127	SLC6A16	FALSE	FALSE
chr19	49310365	A	C	ENST00000335875	ENSG00000063127	SLC6A16	TRUE	TRUE
chr19	49310365	A	T	ENST00000335875	ENSG00000063127	SLC6A16	TRUE	TRUE
chr19	49310383	C	T	ENST00000335875	ENSG00000063127	SLC6A16	TRUE	TRUE
chr19	49310384	C	T	ENST00000335875	ENSG00000063127	SLC6A16	TRUE	TRUE
chr19	49310400	T	A	ENST00000335875	ENSG00000063127	SLC6A16	TRUE	TRUE
chr19	49310401	C	T	ENST00000335875	ENSG00000063127	SLC6A16	TRUE	TRUE
chr19	49310402	C	T	ENST00000335875	ENSG00000063127	SLC6A16	TRUE	TRUE
chr19	49310421	G	A	ENST00000335875	ENSG00000063127	SLC6A16	TRUE	TRUE
chr19	49310433	G	A	ENST00000335875	ENSG00000063127	SLC6A16	TRUE	TRUE
chr19	49310448	C	A	ENST00000335875	ENSG00000063127	SLC6A16	TRUE	TRUE
chr19	49310491	G	C	ENST00000335875	ENSG00000063127	SLC6A16	TRUE	TRUE
chr19	49310491	G	T	ENST00000335875	ENSG00000063127	SLC6A16	TRUE	TRUE
chr19	49310509	G	T	ENST00000335875	ENSG00000063127	SLC6A16	TRUE	TRUE
chr19	49310511	C	A	ENST00000335875	ENSG00000063127	SLC6A16	TRUE	FALSE
chr19	49310511	C	G	ENST00000335875	ENSG00000063127	SLC6A16	TRUE	FALSE
chr19	49310511	C	T	ENST00000335875	ENSG00000063127	SLC6A16	TRUE	FALSE
chr19	49310512	T	A	ENST00000335875	ENSG00000063127	SLC6A16	TRUE	FALSE
chr19	49310512	T	C	ENST00000335875	ENSG00000063127	SLC6A16	TRUE	FALSE
chr19	49310512	T	G	ENST00000335875	ENSG00000063127	SLC6A16	TRUE	FALSE
chr19	49310931	A	C	ENST00000335875	ENSG00000063127	SLC6A16	FALSE	FALSE
chr19	49310931	A	G	ENST00000335875	ENSG00000063127	SLC6A16	FALSE	FALSE
chr19	49310931	A	T	ENST00000335875	ENSG00000063127	SLC6A16	FALSE	FALSE
chr19	49310932	C	A	ENST00000335875	ENSG00000063127	SLC6A16	FALSE	FALSE
chr19	49310932	C	G	ENST00000335875	ENSG00000063127	SLC6A16	FALSE	FALSE
chr19	49310932	C	T	ENST00000335875	ENSG00000063127	SLC6A16	FALSE	FALSE
chr19	49310939	C	A	ENST00000335875	ENSG00000063127	SLC6A16	TRUE	TRUE
chr19	49310949	C	T	ENST00000335875	ENSG00000063127	SLC6A16	TRUE	TRUE
chr19	49310950	C	T	ENST00000335875	ENSG00000063127	SLC6A16	TRUE	TRUE
chr19	49310955	G	C	ENST00000335875	ENSG00000063127	SLC6A16	TRUE	TRUE
chr19	49310955	G	T	ENST00000335875	ENSG00000063127	SLC6A16	TRUE	TRUE
chr19	49310967	C	T	ENST00000335875	ENSG00000063127	SLC6A16	TRUE	TRUE
chr19	49310968	C	T	ENST00000335875	ENSG00000063127	SLC6A16	TRUE	TRUE
chr19	49310973	A	T	ENST00000335875	ENSG00000063127	SLC6A16	TRUE	TRUE
chr19	49310984	T	A	ENST00000335875	ENSG00000063127	SLC6A16	TRUE	TRUE
chr19	49311002	G	A	ENST00000335875	ENSG00000063127	SLC6A16	TRUE	TRUE
chr19	49311012	A	C	ENST00000335875	ENSG00000063127	SLC6A16	TRUE	TRUE
chr19	49311012	A	T	ENST00000335875	ENSG00000063127	SLC6A16	TRUE	TRUE
chr19	49311017	C	A	ENST00000335875	ENSG00000063127	SLC6A16	TRUE	TRUE
chr19	49311023	T	A	ENST00000335875	ENSG00000063127	SLC6A16	TRUE	TRUE
chr19	49311030	C	T	ENST00000335875	ENSG00000063127	SLC6A16	TRUE	TRUE
chr19	49311031	C	T	ENST00000335875	ENSG00000063127	SLC6A16	TRUE	TRUE
chr19	49311056	C	A	ENST00000335875	ENSG00000063127	SLC6A16	TRUE	TRUE
chr19	49311062	C	A	ENST00000335875	ENSG00000063127	SLC6A16	TRUE	TRUE
chr19	49311065	T	A	ENST00000335875	ENSG00000063127	SLC6A16	TRUE	TRUE
chr19	49311068	T	A	ENST00000335875	ENSG00000063127	SLC6A16	TRUE	TRUE
chr19	49311071	C	A	ENST00000335875	ENSG00000063127	SLC6A16	TRUE	TRUE
chr19	49311080	G	A	ENST00000335875	ENSG00000063127	SLC6A16	TRUE	TRUE
chr19	49311086	T	A	ENST00000335875	ENSG00000063127	SLC6A16	TRUE	TRUE
chr19	49311089	C	A	ENST00000335875	ENSG00000063127	SLC6A16	TRUE	TRUE
chr19	49311101	T	A	ENST00000335875	ENSG00000063127	SLC6A16	TRUE	TRUE
chr19	49311104	G	A	ENST00000335875	ENSG00000063127	SLC6A16	TRUE	TRUE
chr19	49311115	G	C	ENST00000335875	ENSG00000063127	SLC6A16	TRUE	TRUE
chr19	49311115	G	T	ENST00000335875	ENSG00000063127	SLC6A16	TRUE	TRUE
chr19	49311124	A	C	ENST00000335875	ENSG00000063127	SLC6A16	TRUE	TRUE
chr19	49311124	A	T	ENST00000335875	ENSG00000063127	SLC6A16	TRUE	TRUE
chr19	49311131	C	A	ENST00000335875	ENSG00000063127	SLC6A16	TRUE	TRUE
chr19	49311133	A	T	ENST00000335875	ENSG00000063127	SLC6A16	TRUE	TRUE
chr19	49311146	G	A	ENST00000335875	ENSG00000063127	SLC6A16	TRUE	TRUE
chr19	49311149	T	A	ENST00000335875	ENSG00000063127	SLC6A16	TRUE	TRUE
chr19	49311155	G	A	ENST00000335875	ENSG00000063127	SLC6A16	TRUE	TRUE
chr19	49311170	G	A	ENST00000335875	ENSG00000063127	SLC6A16	TRUE	TRUE
chr19	49311176	C	A	ENST00000335875	ENSG00000063127	SLC6A16	TRUE	TRUE
chr19	49311193	G	C	ENST00000335875	ENSG00000063127	SLC6A16	TRUE	TRUE
chr19	49311193	G	T	ENST00000335875	ENSG00000063127	SLC6A16	TRUE	TRUE
chr19	49311200	G	A	ENST00000335875	ENSG00000063127	SLC6A16	TRUE	TRUE
chr19	49311206	C	A	ENST00000335875	ENSG00000063127	SLC6A16	TRUE	TRUE
chr19	49311208	G	C	ENST00000335875	ENSG00000063127	SLC6A16	TRUE	TRUE
chr19	49311208	G	T	ENST00000335875	ENSG00000063127	SLC6A16	TRUE	TRUE
chr19	49311213	C	T	ENST00000335875	ENSG00000063127	SLC6A16	TRUE	TRUE
chr19	49311214	C	T	ENST00000335875	ENSG00000063127	SLC6A16	TRUE	TRUE
chr19	49311235	A	T	ENST00000335875	ENSG00000063127	SLC6A16	TRUE	TRUE
chr19	49311238	G	C	ENST00000335875	ENSG00000063127	SLC6A16	TRUE	TRUE
chr19	49311238	G	T	ENST00000335875	ENSG00000063127	SLC6A16	TRUE	TRUE
chr19	49311245	T	A	ENST00000335875	ENSG00000063127	SLC6A16	TRUE	TRUE
chr19	49311251	C	A	ENST00000335875	ENSG00000063127	SLC6A16	TRUE	TRUE
chr19	49311252	C	T	ENST00000335875	ENSG00000063127	SLC6A16	TRUE	TRUE
chr19	49311253	C	T	ENST00000335875	ENSG00000063127	SLC6A16	TRUE	TRUE
chr19	49311260	G	A	ENST00000335875	ENSG00000063127	SLC6A16	TRUE	TRUE
chr19	49311266	C	A	ENST00000335875	ENSG00000063127	SLC6A16	TRUE	TRUE
chr19	49311297	C	T	ENST00000335875	ENSG00000063127	SLC6A16	FALSE	FALSE
chr19	49311298	C	T	ENST00000335875	ENSG00000063127	SLC6A16	FALSE	FALSE
chr19	49311301	G	C	ENST00000335875	ENSG00000063127	SLC6A16	FALSE	FALSE
chr19	49311301	G	T	ENST00000335875	ENSG00000063127	SLC6A16	FALSE	FALSE
chr19	49311316	A	T	ENST00000335875	ENSG00000063127	SLC6A16	FALSE	FALSE
chr19	49311325	G	T	ENST00000335875	ENSG00000063127	SLC6A16	FALSE	FALSE
chr19	49311332	G	A	ENST00000335875	ENSG00000063127	SLC6A16	FALSE	FALSE
chr19	49311338	C	A	ENST00000335875	ENSG00000063127	SLC6A16	FALSE	FALSE
chr19	49311344	T	A	ENST00000335875	ENSG00000063127	SLC6A16	FALSE	FALSE
chr19	49311412	C	A	ENST00000335875	ENSG00000063127	SLC6A16	TRUE	FALSE
chr19	49311412	C	G	ENST00000335875	ENSG00000063127	SLC6A16	TRUE	FALSE
chr19	49311412	C	T	ENST00000335875	ENSG00000063127	SLC6A16	TRUE	FALSE
chr19	49311413	T	A	ENST00000335875	ENSG00000063127	SLC6A16	TRUE	FALSE
chr19	49311413	T	C	ENST00000335875	ENSG00000063127	SLC6A16	TRUE	FALSE
chr19	49311413	T	G	ENST00000335875	ENSG00000063127	SLC6A16	TRUE	FALSE
chr19	49325046	A	C	ENST00000335875	ENSG00000063127	SLC6A16	FALSE	FALSE
chr19	49325046	A	G	ENST00000335875	ENSG00000063127	SLC6A16	FALSE	FALSE
chr19	49325046	A	T	ENST00000335875	ENSG00000063127	SLC6A16	FALSE	FALSE
chr19	49325047	C	A	ENST00000335875	ENSG00000063127	SLC6A16	FALSE	FALSE
chr19	49325047	C	G	ENST00000335875	ENSG00000063127	SLC6A16	FALSE	FALSE
chr19	49325047	C	T	ENST00000335875	ENSG00000063127	SLC6A16	FALSE	FALSE
chr19	49335545	C	A	ENST00000323906	ENSG00000104894	CD37	FALSE	FALSE
chr19	49335545	C	G	ENST00000323906	ENSG00000104894	CD37	FALSE	FALSE
chr19	49335550	C	T	ENST00000323906	ENSG00000104894	CD37	FALSE	FALSE
chr19	49335553	G	T	ENST00000323906	ENSG00000104894	CD37	FALSE	FALSE
chr19	49335561	C	A	ENST00000323906	ENSG00000104894	CD37	FALSE	FALSE
chr19	49335574	A	T	ENST00000323906	ENSG00000104894	CD37	FALSE	FALSE
chr19	49335579	C	A	ENST00000323906	ENSG00000104894	CD37	FALSE	FALSE
chr19	49335579	C	G	ENST00000323906	ENSG00000104894	CD37	FALSE	FALSE
chr19	49335610	G	A	ENST00000323906	ENSG00000104894	CD37	TRUE	FALSE
chr19	49335610	G	C	ENST00000323906	ENSG00000104894	CD37	TRUE	FALSE
chr19	49335610	G	T	ENST00000323906	ENSG00000104894	CD37	TRUE	FALSE
chr19	49335611	T	A	ENST00000323906	ENSG00000104894	CD37	TRUE	FALSE
chr19	49335611	T	C	ENST00000323906	ENSG00000104894	CD37	TRUE	FALSE
chr19	49335611	T	G	ENST00000323906	ENSG00000104894	CD37	TRUE	FALSE
chr19	49335712	A	C	ENST00000323906	ENSG00000104894	CD37	TRUE	FALSE
chr19	49335712	A	G	ENST00000323906	ENSG00000104894	CD37	TRUE	FALSE
chr19	49335712	A	T	ENST00000323906	ENSG00000104894	CD37	TRUE	FALSE
chr19	49335713	G	A	ENST00000323906	ENSG00000104894	CD37	TRUE	FALSE
chr19	49335713	G	C	ENST00000323906	ENSG00000104894	CD37	TRUE	FALSE
chr19	49335713	G	T	ENST00000323906	ENSG00000104894	CD37	TRUE	FALSE
chr19	49335737	C	A	ENST00000323906	ENSG00000104894	CD37	TRUE	TRUE
chr19	49335748	G	A	ENST00000323906	ENSG00000104894	CD37	TRUE	TRUE
chr19	49335749	G	A	ENST00000323906	ENSG00000104894	CD37	TRUE	TRUE
chr19	49335762	A	T	ENST00000323906	ENSG00000104894	CD37	TRUE	TRUE
chr19	49335787	G	A	ENST00000323906	ENSG00000104894	CD37	FALSE	FALSE
chr19	49335787	G	C	ENST00000323906	ENSG00000104894	CD37	FALSE	FALSE
chr19	49335787	G	T	ENST00000323906	ENSG00000104894	CD37	FALSE	FALSE
chr19	49335788	T	A	ENST00000323906	ENSG00000104894	CD37	FALSE	FALSE
chr19	49335788	T	C	ENST00000323906	ENSG00000104894	CD37	FALSE	FALSE
chr19	49335788	T	G	ENST00000323906	ENSG00000104894	CD37	FALSE	FALSE
chr19	49336907	A	C	ENST00000323906	ENSG00000104894	CD37	TRUE	FALSE
chr19	49336907	A	G	ENST00000323906	ENSG00000104894	CD37	TRUE	FALSE
chr19	49336907	A	T	ENST00000323906	ENSG00000104894	CD37	TRUE	FALSE
chr19	49336908	G	A	ENST00000323906	ENSG00000104894	CD37	TRUE	FALSE
chr19	49336908	G	C	ENST00000323906	ENSG00000104894	CD37	TRUE	FALSE
chr19	49336908	G	T	ENST00000323906	ENSG00000104894	CD37	TRUE	FALSE
chr19	49336912	T	A	ENST00000323906	ENSG00000104894	CD37	TRUE	TRUE
chr19	49336929	C	T	ENST00000323906	ENSG00000104894	CD37	TRUE	TRUE
chr19	49336936	G	A	ENST00000323906	ENSG00000104894	CD37	TRUE	TRUE
chr19	49336937	G	A	ENST00000323906	ENSG00000104894	CD37	TRUE	TRUE
chr19	49336941	A	T	ENST00000323906	ENSG00000104894	CD37	TRUE	TRUE
chr19	49336957	C	A	ENST00000323906	ENSG00000104894	CD37	TRUE	TRUE
chr19	49336957	C	G	ENST00000323906	ENSG00000104894	CD37	TRUE	TRUE
chr19	49336959	G	T	ENST00000323906	ENSG00000104894	CD37	TRUE	TRUE
chr19	49336994	T	A	ENST00000323906	ENSG00000104894	CD37	TRUE	TRUE
chr19	49337007	A	T	ENST00000323906	ENSG00000104894	CD37	TRUE	TRUE
chr19	49337010	G	T	ENST00000323906	ENSG00000104894	CD37	TRUE	TRUE
chr19	49337021	C	A	ENST00000323906	ENSG00000104894	CD37	TRUE	TRUE
chr19	49337034	G	A	ENST00000323906	ENSG00000104894	CD37	TRUE	FALSE
chr19	49337034	G	C	ENST00000323906	ENSG00000104894	CD37	TRUE	FALSE
chr19	49337034	G	T	ENST00000323906	ENSG00000104894	CD37	TRUE	FALSE
chr19	49337035	T	A	ENST00000323906	ENSG00000104894	CD37	TRUE	FALSE
chr19	49337035	T	C	ENST00000323906	ENSG00000104894	CD37	FALSE	FALSE
chr19	49337035	T	G	ENST00000323906	ENSG00000104894	CD37	TRUE	FALSE
chr19	49337145	A	C	ENST00000323906	ENSG00000104894	CD37	TRUE	FALSE
chr19	49337145	A	G	ENST00000323906	ENSG00000104894	CD37	TRUE	FALSE
chr19	49337145	A	T	ENST00000323906	ENSG00000104894	CD37	TRUE	FALSE
chr19	49337146	G	A	ENST00000323906	ENSG00000104894	CD37	TRUE	FALSE
chr19	49337146	G	C	ENST00000323906	ENSG00000104894	CD37	TRUE	FALSE
chr19	49337146	G	T	ENST00000323906	ENSG00000104894	CD37	TRUE	FALSE
chr19	49337149	T	A	ENST00000323906	ENSG00000104894	CD37	TRUE	TRUE
chr19	49337149	T	G	ENST00000323906	ENSG00000104894	CD37	TRUE	TRUE
chr19	49337180	C	T	ENST00000323906	ENSG00000104894	CD37	TRUE	TRUE
chr19	49337192	G	T	ENST00000323906	ENSG00000104894	CD37	TRUE	TRUE
chr19	49337210	C	T	ENST00000323906	ENSG00000104894	CD37	TRUE	TRUE
chr19	49337219	C	T	ENST00000323906	ENSG00000104894	CD37	TRUE	TRUE
chr19	49337222	G	A	ENST00000323906	ENSG00000104894	CD37	TRUE	FALSE
chr19	49337222	G	C	ENST00000323906	ENSG00000104894	CD37	TRUE	FALSE
chr19	49337222	G	T	ENST00000323906	ENSG00000104894	CD37	TRUE	FALSE
chr19	49337223	T	A	ENST00000323906	ENSG00000104894	CD37	TRUE	FALSE
chr19	49337223	T	C	ENST00000323906	ENSG00000104894	CD37	TRUE	FALSE
chr19	49337223	T	G	ENST00000323906	ENSG00000104894	CD37	TRUE	FALSE
chr19	49337923	A	C	ENST00000323906	ENSG00000104894	CD37	TRUE	FALSE
chr19	49337923	A	G	ENST00000323906	ENSG00000104894	CD37	TRUE	FALSE
chr19	49337923	A	T	ENST00000323906	ENSG00000104894	CD37	TRUE	FALSE
chr19	49337924	G	A	ENST00000323906	ENSG00000104894	CD37	TRUE	FALSE
chr19	49337924	G	C	ENST00000323906	ENSG00000104894	CD37	TRUE	FALSE
chr19	49337924	G	T	ENST00000323906	ENSG00000104894	CD37	TRUE	FALSE
chr19	49337928	G	T	ENST00000323906	ENSG00000104894	CD37	TRUE	TRUE
chr19	49337931	C	T	ENST00000323906	ENSG00000104894	CD37	TRUE	TRUE
chr19	49337938	T	A	ENST00000323906	ENSG00000104894	CD37	TRUE	TRUE
chr19	49337952	G	T	ENST00000323906	ENSG00000104894	CD37	TRUE	TRUE
chr19	49337955	A	T	ENST00000323906	ENSG00000104894	CD37	TRUE	TRUE
chr19	49337964	C	T	ENST00000323906	ENSG00000104894	CD37	TRUE	TRUE
chr19	49337967	A	T	ENST00000323906	ENSG00000104894	CD37	TRUE	TRUE
chr19	49337972	C	A	ENST00000323906	ENSG00000104894	CD37	TRUE	TRUE
chr19	49337972	C	G	ENST00000323906	ENSG00000104894	CD37	TRUE	TRUE
chr19	49337985	G	T	ENST00000323906	ENSG00000104894	CD37	TRUE	TRUE
chr19	49337988	G	T	ENST00000323906	ENSG00000104894	CD37	TRUE	TRUE
chr19	49338000	G	T	ENST00000323906	ENSG00000104894	CD37	TRUE	TRUE
chr19	49338003	G	T	ENST00000323906	ENSG00000104894	CD37	TRUE	TRUE
chr19	49338010	G	A	ENST00000323906	ENSG00000104894	CD37	TRUE	TRUE
chr19	49338011	G	A	ENST00000323906	ENSG00000104894	CD37	TRUE	TRUE
chr19	49338017	T	A	ENST00000323906	ENSG00000104894	CD37	TRUE	TRUE
chr19	49338017	T	G	ENST00000323906	ENSG00000104894	CD37	TRUE	TRUE
chr19	49338021	C	T	ENST00000323906	ENSG00000104894	CD37	TRUE	TRUE
chr19	49338027	C	T	ENST00000323906	ENSG00000104894	CD37	TRUE	TRUE
chr19	49338030	G	A	ENST00000323906	ENSG00000104894	CD37	TRUE	FALSE
chr19	49338030	G	C	ENST00000323906	ENSG00000104894	CD37	TRUE	FALSE
chr19	49338030	G	T	ENST00000323906	ENSG00000104894	CD37	TRUE	FALSE
chr19	49338031	T	A	ENST00000323906	ENSG00000104894	CD37	TRUE	FALSE
chr19	49338031	T	C	ENST00000323906	ENSG00000104894	CD37	FALSE	FALSE
chr19	49338031	T	G	ENST00000323906	ENSG00000104894	CD37	TRUE	FALSE
chr19	49338698	A	C	ENST00000323906	ENSG00000104894	CD37	TRUE	FALSE
chr19	49338698	A	G	ENST00000323906	ENSG00000104894	CD37	TRUE	FALSE
chr19	49338698	A	T	ENST00000323906	ENSG00000104894	CD37	TRUE	FALSE
chr19	49338699	G	A	ENST00000323906	ENSG00000104894	CD37	TRUE	FALSE
chr19	49338699	G	C	ENST00000323906	ENSG00000104894	CD37	TRUE	FALSE
chr19	49338699	G	T	ENST00000323906	ENSG00000104894	CD37	TRUE	FALSE
chr19	49338708	C	A	ENST00000323906	ENSG00000104894	CD37	TRUE	TRUE
chr19	49338711	C	A	ENST00000323906	ENSG00000104894	CD37	TRUE	TRUE
chr19	49338716	G	A	ENST00000323906	ENSG00000104894	CD37	TRUE	TRUE
chr19	49338717	G	A	ENST00000323906	ENSG00000104894	CD37	TRUE	TRUE
chr19	49338723	C	A	ENST00000323906	ENSG00000104894	CD37	TRUE	TRUE
chr19	49338723	C	G	ENST00000323906	ENSG00000104894	CD37	TRUE	TRUE
chr19	49338727	C	T	ENST00000323906	ENSG00000104894	CD37	TRUE	TRUE
chr19	49338734	G	A	ENST00000323906	ENSG00000104894	CD37	TRUE	TRUE
chr19	49338735	G	A	ENST00000323906	ENSG00000104894	CD37	TRUE	TRUE
chr19	49338739	C	T	ENST00000323906	ENSG00000104894	CD37	TRUE	TRUE
chr19	49338754	A	T	ENST00000323906	ENSG00000104894	CD37	TRUE	TRUE
chr19	49338767	C	A	ENST00000323906	ENSG00000104894	CD37	TRUE	TRUE
chr19	49338769	G	T	ENST00000323906	ENSG00000104894	CD37	TRUE	TRUE
chr19	49338789	C	A	ENST00000323906	ENSG00000104894	CD37	TRUE	TRUE
chr19	49338795	C	A	ENST00000323906	ENSG00000104894	CD37	TRUE	TRUE
chr19	49338798	C	A	ENST00000323906	ENSG00000104894	CD37	TRUE	TRUE
chr19	49338798	C	G	ENST00000323906	ENSG00000104894	CD37	TRUE	TRUE
chr19	49338803	T	A	ENST00000323906	ENSG00000104894	CD37	TRUE	TRUE
chr19	49338806	C	A	ENST00000323906	ENSG00000104894	CD37	TRUE	TRUE
chr19	49338835	A	T	ENST00000323906	ENSG00000104894	CD37	TRUE	TRUE
chr19	49338845	T	A	ENST00000323906	ENSG00000104894	CD37	TRUE	TRUE
chr19	49338850	C	T	ENST00000323906	ENSG00000104894	CD37	TRUE	TRUE
chr19	49338865	G	T	ENST00000323906	ENSG00000104894	CD37	TRUE	TRUE
chr19	49338883	A	T	ENST00000323906	ENSG00000104894	CD37	TRUE	TRUE
chr19	49338903	C	A	ENST00000323906	ENSG00000104894	CD37	TRUE	TRUE
chr19	49338916	G	T	ENST00000323906	ENSG00000104894	CD37	TRUE	TRUE
chr19	49338930	C	A	ENST00000323906	ENSG00000104894	CD37	TRUE	TRUE
chr19	49338930	C	G	ENST00000323906	ENSG00000104894	CD37	TRUE	TRUE
chr19	49338934	G	T	ENST00000323906	ENSG00000104894	CD37	TRUE	TRUE
chr19	49338937	G	A	ENST00000323906	ENSG00000104894	CD37	TRUE	FALSE
chr19	49338937	G	C	ENST00000323906	ENSG00000104894	CD37	TRUE	FALSE
chr19	49338937	G	T	ENST00000323906	ENSG00000104894	CD37	TRUE	FALSE
chr19	49338938	T	A	ENST00000323906	ENSG00000104894	CD37	TRUE	FALSE
chr19	49338938	T	C	ENST00000323906	ENSG00000104894	CD37	TRUE	FALSE
chr19	49338938	T	G	ENST00000323906	ENSG00000104894	CD37	TRUE	FALSE
chr19	49339328	A	C	ENST00000323906	ENSG00000104894	CD37	FALSE	FALSE
chr19	49339328	A	G	ENST00000323906	ENSG00000104894	CD37	FALSE	FALSE
chr19	49339328	A	T	ENST00000323906	ENSG00000104894	CD37	FALSE	FALSE
chr19	49339329	G	A	ENST00000323906	ENSG00000104894	CD37	FALSE	FALSE
chr19	49339329	G	C	ENST00000323906	ENSG00000104894	CD37	FALSE	FALSE
chr19	49339329	G	T	ENST00000323906	ENSG00000104894	CD37	FALSE	FALSE
chr19	49339335	C	A	ENST00000323906	ENSG00000104894	CD37	TRUE	TRUE
chr19	49339339	C	T	ENST00000323906	ENSG00000104894	CD37	TRUE	TRUE
chr19	49339348	C	T	ENST00000323906	ENSG00000104894	CD37	TRUE	TRUE
chr19	49339351	A	T	ENST00000323906	ENSG00000104894	CD37	TRUE	TRUE
chr19	49339355	G	A	ENST00000323906	ENSG00000104894	CD37	TRUE	TRUE
chr19	49339356	G	A	ENST00000323906	ENSG00000104894	CD37	TRUE	TRUE
chr19	49339392	C	A	ENST00000323906	ENSG00000104894	CD37	FALSE	FALSE
chr19	49339411	G	T	ENST00000323906	ENSG00000104894	CD37	FALSE	FALSE
chr19	49339414	G	A	ENST00000323906	ENSG00000104894	CD37	FALSE	FALSE
chr19	49339414	G	C	ENST00000323906	ENSG00000104894	CD37	FALSE	FALSE
chr19	49339414	G	T	ENST00000323906	ENSG00000104894	CD37	FALSE	FALSE
chr19	49339415	T	A	ENST00000323906	ENSG00000104894	CD37	FALSE	FALSE
chr19	49339415	T	C	ENST00000323906	ENSG00000104894	CD37	FALSE	FALSE
chr19	49339415	T	G	ENST00000323906	ENSG00000104894	CD37	FALSE	FALSE
chr19	49340249	A	C	ENST00000323906	ENSG00000104894	CD37	TRUE	FALSE
chr19	49340249	A	G	ENST00000323906	ENSG00000104894	CD37	TRUE	FALSE
chr19	49340249	A	T	ENST00000323906	ENSG00000104894	CD37	TRUE	FALSE
chr19	49340250	G	A	ENST00000323906	ENSG00000104894	CD37	TRUE	FALSE
chr19	49340250	G	C	ENST00000323906	ENSG00000104894	CD37	TRUE	FALSE
chr19	49340250	G	T	ENST00000323906	ENSG00000104894	CD37	TRUE	FALSE
chr19	49340270	C	A	ENST00000323906	ENSG00000104894	CD37	FALSE	FALSE
chr19	49340283	C	A	ENST00000323906	ENSG00000104894	CD37	FALSE	FALSE
chr19	49340284	A	T	ENST00000323906	ENSG00000104894	CD37	FALSE	FALSE
chr19	49340304	C	A	ENST00000323906	ENSG00000104894	CD37
chr19	49340304	C	G	ENST00000323906	ENSG00000104894	CD37
chr19	49340317	C	T	ENST00000323906	ENSG00000104894	CD37
chr19	49340322	C	A	ENST00000323906	ENSG00000104894	CD37
chr19	49340322	C	G	ENST00000323906	ENSG00000104894	CD37
chr19	49341342	G	C	ENST00000593945	ENSG00000074219	TEAD2	FALSE	FALSE
chr19	49341342	G	T	ENST00000593945	ENSG00000074219	TEAD2	FALSE	FALSE
chr19	49341356	G	A	ENST00000593945	ENSG00000074219	TEAD2	FALSE	FALSE
chr19	49341368	C	A	ENST00000593945	ENSG00000074219	TEAD2	FALSE	FALSE
chr19	49341383	C	A	ENST00000593945	ENSG00000074219	TEAD2	FALSE	FALSE
chr19	49341390	A	C	ENST00000593945	ENSG00000074219	TEAD2	FALSE	FALSE
chr19	49341390	A	T	ENST00000593945	ENSG00000074219	TEAD2	FALSE	FALSE
chr19	49341399	G	T	ENST00000593945	ENSG00000074219	TEAD2	FALSE	FALSE
chr19	49341413	C	A	ENST00000593945	ENSG00000074219	TEAD2	FALSE	FALSE
chr19	49341416	G	A	ENST00000593945	ENSG00000074219	TEAD2	FALSE	FALSE
chr19	49341425	T	A	ENST00000593945	ENSG00000074219	TEAD2	FALSE	FALSE
chr19	49341438	C	A	ENST00000593945	ENSG00000074219	TEAD2	FALSE	FALSE
chr19	49341438	C	G	ENST00000593945	ENSG00000074219	TEAD2	FALSE	FALSE
chr19	49341438	C	T	ENST00000593945	ENSG00000074219	TEAD2	FALSE	FALSE
chr19	49341439	T	A	ENST00000593945	ENSG00000074219	TEAD2	FALSE	FALSE
chr19	49341439	T	C	ENST00000593945	ENSG00000074219	TEAD2	FALSE	FALSE
chr19	49341439	T	G	ENST00000593945	ENSG00000074219	TEAD2	FALSE	FALSE
chr19	49342436	A	C	ENST00000593945	ENSG00000074219	TEAD2	TRUE	FALSE
chr19	49342436	A	G	ENST00000593945	ENSG00000074219	TEAD2	FALSE	FALSE
chr19	49342436	A	T	ENST00000593945	ENSG00000074219	TEAD2	TRUE	FALSE
chr19	49342437	C	A	ENST00000593945	ENSG00000074219	TEAD2	TRUE	FALSE
chr19	49342437	C	G	ENST00000593945	ENSG00000074219	TEAD2	TRUE	FALSE
chr19	49342437	C	T	ENST00000593945	ENSG00000074219	TEAD2	TRUE	FALSE
chr19	49342440	G	A	ENST00000593945	ENSG00000074219	TEAD2	FALSE	FALSE
chr19	49342458	C	A	ENST00000593945	ENSG00000074219	TEAD2	FALSE	FALSE
chr19	49342477	G	C	ENST00000593945	ENSG00000074219	TEAD2	FALSE	FALSE
chr19	49342477	G	T	ENST00000593945	ENSG00000074219	TEAD2	FALSE	FALSE
chr19	49342482	G	A	ENST00000593945	ENSG00000074219	TEAD2	FALSE	FALSE
chr19	49342485	C	A	ENST00000593945	ENSG00000074219	TEAD2	FALSE	FALSE
chr19	49342494	G	A	ENST00000593945	ENSG00000074219	TEAD2	TRUE	TRUE
chr19	49342499	A	T	ENST00000593945	ENSG00000074219	TEAD2	TRUE	TRUE
chr19	49342503	T	A	ENST00000593945	ENSG00000074219	TEAD2	TRUE	TRUE
chr19	49342508	A	T	ENST00000593945	ENSG00000074219	TEAD2	TRUE	TRUE
chr19	49342522	G	C	ENST00000593945	ENSG00000074219	TEAD2	TRUE	TRUE
chr19	49342522	G	T	ENST00000593945	ENSG00000074219	TEAD2	TRUE	TRUE
chr19	49342527	C	A	ENST00000593945	ENSG00000074219	TEAD2	TRUE	TRUE
chr19	49342528	G	T	ENST00000593945	ENSG00000074219	TEAD2	TRUE	TRUE
chr19	49342538	G	T	ENST00000593945	ENSG00000074219	TEAD2	TRUE	TRUE
chr19	49342552	G	C	ENST00000593945	ENSG00000074219	TEAD2	TRUE	TRUE
chr19	49342552	G	T	ENST00000593945	ENSG00000074219	TEAD2	TRUE	TRUE
chr19	49342563	T	A	ENST00000593945	ENSG00000074219	TEAD2	TRUE	TRUE
chr19	49342572	C	A	ENST00000593945	ENSG00000074219	TEAD2	TRUE	TRUE
chr19	49342578	G	A	ENST00000593945	ENSG00000074219	TEAD2	TRUE	TRUE
chr19	49342587	C	A	ENST00000593945	ENSG00000074219	TEAD2	TRUE	TRUE
chr19	49342591	C	A	ENST00000593945	ENSG00000074219	TEAD2	TRUE	FALSE
chr19	49342591	C	G	ENST00000593945	ENSG00000074219	TEAD2	TRUE	FALSE
chr19	49342591	C	T	ENST00000593945	ENSG00000074219	TEAD2	TRUE	FALSE
chr19	49342592	T	A	ENST00000593945	ENSG00000074219	TEAD2	TRUE	FALSE
chr19	49342592	T	C	ENST00000593945	ENSG00000074219	TEAD2	TRUE	FALSE
chr19	49342592	T	G	ENST00000593945	ENSG00000074219	TEAD2	TRUE	FALSE
chr19	49343229	A	C	ENST00000593945	ENSG00000074219	TEAD2	TRUE	FALSE
chr19	49343229	A	G	ENST00000593945	ENSG00000074219	TEAD2	TRUE	FALSE
chr19	49343229	A	T	ENST00000593945	ENSG00000074219	TEAD2	TRUE	FALSE
chr19	49343230	C	A	ENST00000593945	ENSG00000074219	TEAD2	TRUE	FALSE
chr19	49343230	C	G	ENST00000593945	ENSG00000074219	TEAD2	TRUE	FALSE
chr19	49343230	C	T	ENST00000593945	ENSG00000074219	TEAD2	TRUE	FALSE
chr19	49343233	C	A	ENST00000593945	ENSG00000074219	TEAD2	TRUE	TRUE
chr19	49343239	T	A	ENST00000593945	ENSG00000074219	TEAD2	TRUE	TRUE
chr19	49343242	C	A	ENST00000593945	ENSG00000074219	TEAD2	TRUE	TRUE
chr19	49343251	G	A	ENST00000593945	ENSG00000074219	TEAD2	TRUE	TRUE
chr19	49343254	T	A	ENST00000593945	ENSG00000074219	TEAD2	TRUE	TRUE
chr19	49343264	G	T	ENST00000593945	ENSG00000074219	TEAD2	TRUE	TRUE
chr19	49343272	T	A	ENST00000593945	ENSG00000074219	TEAD2	TRUE	TRUE
chr19	49343279	A	T	ENST00000593945	ENSG00000074219	TEAD2	TRUE	TRUE
chr19	49343299	C	A	ENST00000593945	ENSG00000074219	TEAD2	TRUE	TRUE
chr19	49343308	C	A	ENST00000593945	ENSG00000074219	TEAD2	TRUE	TRUE
chr19	49343309	A	C	ENST00000593945	ENSG00000074219	TEAD2	TRUE	TRUE
chr19	49343309	A	T	ENST00000593945	ENSG00000074219	TEAD2	TRUE	TRUE
chr19	49343314	G	A	ENST00000593945	ENSG00000074219	TEAD2	TRUE	TRUE
chr19	49343326	C	A	ENST00000593945	ENSG00000074219	TEAD2	TRUE	TRUE
chr19	49343327	G	C	ENST00000593945	ENSG00000074219	TEAD2	TRUE	TRUE
chr19	49343327	G	T	ENST00000593945	ENSG00000074219	TEAD2	TRUE	TRUE
chr19	49343368	C	A	ENST00000593945	ENSG00000074219	TEAD2	TRUE	TRUE
chr19	49343371	C	A	ENST00000593945	ENSG00000074219	TEAD2	TRUE	TRUE
chr19	49343384	C	T	ENST00000593945	ENSG00000074219	TEAD2	TRUE	TRUE
chr19	49343385	C	T	ENST00000593945	ENSG00000074219	TEAD2	TRUE	TRUE
chr19	49343399	C	A	ENST00000593945	ENSG00000074219	TEAD2	TRUE	FALSE
chr19	49343399	C	G	ENST00000593945	ENSG00000074219	TEAD2	TRUE	FALSE
chr19	49343399	C	T	ENST00000593945	ENSG00000074219	TEAD2	TRUE	FALSE
chr19	49343400	T	A	ENST00000593945	ENSG00000074219	TEAD2	TRUE	FALSE
chr19	49343400	T	C	ENST00000593945	ENSG00000074219	TEAD2	TRUE	FALSE
chr19	49343400	T	G	ENST00000593945	ENSG00000074219	TEAD2	TRUE	FALSE
chr19	49347188	A	C	ENST00000593945	ENSG00000074219	TEAD2	TRUE	FALSE
chr19	49347188	A	G	ENST00000593945	ENSG00000074219	TEAD2	TRUE	FALSE
chr19	49347188	A	T	ENST00000593945	ENSG00000074219	TEAD2	TRUE	FALSE
chr19	49347189	C	A	ENST00000593945	ENSG00000074219	TEAD2	TRUE	FALSE
chr19	49347189	C	G	ENST00000593945	ENSG00000074219	TEAD2	TRUE	FALSE
chr19	49347189	C	T	ENST00000593945	ENSG00000074219	TEAD2	TRUE	FALSE
chr19	49347190	C	T	ENST00000593945	ENSG00000074219	TEAD2	TRUE	TRUE
chr19	49347191	C	T	ENST00000593945	ENSG00000074219	TEAD2	TRUE	TRUE
chr19	49347198	T	A	ENST00000593945	ENSG00000074219	TEAD2	TRUE	TRUE
chr19	49347232	A	C	ENST00000593945	ENSG00000074219	TEAD2	TRUE	TRUE
chr19	49347232	A	T	ENST00000593945	ENSG00000074219	TEAD2	TRUE	TRUE
chr19	49347240	C	A	ENST00000593945	ENSG00000074219	TEAD2	TRUE	TRUE
chr19	49347243	G	A	ENST00000593945	ENSG00000074219	TEAD2	TRUE	TRUE
chr19	49347255	T	A	ENST00000593945	ENSG00000074219	TEAD2	TRUE	TRUE
chr19	49347258	T	A	ENST00000593945	ENSG00000074219	TEAD2	TRUE	TRUE
chr19	49347261	C	A	ENST00000593945	ENSG00000074219	TEAD2	TRUE	TRUE
chr19	49347270	T	A	ENST00000593945	ENSG00000074219	TEAD2	TRUE	TRUE
chr19	49347274	G	C	ENST00000593945	ENSG00000074219	TEAD2	TRUE	TRUE
chr19	49347274	G	T	ENST00000593945	ENSG00000074219	TEAD2	TRUE	TRUE
chr19	49347282	G	A	ENST00000593945	ENSG00000074219	TEAD2	TRUE	TRUE
chr19	49347300	C	A	ENST00000593945	ENSG00000074219	TEAD2	TRUE	TRUE
chr19	49347315	C	A	ENST00000593945	ENSG00000074219	TEAD2	TRUE	TRUE
chr19	49347325	G	T	ENST00000593945	ENSG00000074219	TEAD2	TRUE	TRUE
chr19	49347333	G	A	ENST00000593945	ENSG00000074219	TEAD2	TRUE	TRUE
chr19	49347360	G	A	ENST00000593945	ENSG00000074219	TEAD2	TRUE	TRUE
chr19	49347361	G	C	ENST00000593945	ENSG00000074219	TEAD2	TRUE	TRUE
chr19	49347361	G	T	ENST00000593945	ENSG00000074219	TEAD2	TRUE	TRUE
chr19	49347364	C	A	ENST00000593945	ENSG00000074219	TEAD2	TRUE	FALSE
chr19	49347364	C	G	ENST00000593945	ENSG00000074219	TEAD2	TRUE	FALSE
chr19	49347364	C	T	ENST00000593945	ENSG00000074219	TEAD2	TRUE	FALSE
chr19	49347365	T	A	ENST00000593945	ENSG00000074219	TEAD2	TRUE	FALSE
chr19	49347365	T	C	ENST00000593945	ENSG00000074219	TEAD2	TRUE	FALSE
chr19	49347365	T	G	ENST00000593945	ENSG00000074219	TEAD2	TRUE	FALSE
chr19	49348701	A	C	ENST00000593945	ENSG00000074219	TEAD2	TRUE	FALSE
chr19	49348701	A	G	ENST00000593945	ENSG00000074219	TEAD2	TRUE	FALSE
chr19	49348701	A	T	ENST00000593945	ENSG00000074219	TEAD2	TRUE	FALSE
chr19	49348702	C	A	ENST00000593945	ENSG00000074219	TEAD2	TRUE	FALSE
chr19	49348702	C	G	ENST00000593945	ENSG00000074219	TEAD2	TRUE	FALSE
chr19	49348702	C	T	ENST00000593945	ENSG00000074219	TEAD2	TRUE	FALSE
chr19	49348726	C	A	ENST00000593945	ENSG00000074219	TEAD2	TRUE	TRUE
chr19	49348737	G	C	ENST00000593945	ENSG00000074219	TEAD2	TRUE	TRUE
chr19	49348737	G	T	ENST00000593945	ENSG00000074219	TEAD2	TRUE	TRUE
chr19	49348744	C	A	ENST00000593945	ENSG00000074219	TEAD2	TRUE	TRUE
chr19	49348753	G	A	ENST00000593945	ENSG00000074219	TEAD2	TRUE	TRUE
chr19	49348755	A	T	ENST00000593945	ENSG00000074219	TEAD2	TRUE	TRUE
chr19	49348783	G	A	ENST00000593945	ENSG00000074219	TEAD2	TRUE	TRUE
chr19	49348784	C	T	ENST00000593945	ENSG00000074219	TEAD2	TRUE	TRUE
chr19	49348785	C	T	ENST00000593945	ENSG00000074219	TEAD2	TRUE	TRUE
chr19	49348797	G	T	ENST00000593945	ENSG00000074219	TEAD2	TRUE	TRUE
chr19	49348821	G	C	ENST00000593945	ENSG00000074219	TEAD2
chr19	49348821	G	T	ENST00000593945	ENSG00000074219	TEAD2
chr19	49348831	G	A	ENST00000593945	ENSG00000074219	TEAD2
chr19	49348840	C	A	ENST00000593945	ENSG00000074219	TEAD2
chr19	49348841	G	C	ENST00000593945	ENSG00000074219	TEAD2
chr19	49348841	G	T	ENST00000593945	ENSG00000074219	TEAD2
chr19	49348846	C	A	ENST00000593945	ENSG00000074219	TEAD2	TRUE	FALSE
chr19	49348846	C	G	ENST00000593945	ENSG00000074219	TEAD2	TRUE	FALSE
chr19	49348846	C	T	ENST00000593945	ENSG00000074219	TEAD2	TRUE	FALSE
chr19	49348847	T	A	ENST00000593945	ENSG00000074219	TEAD2	TRUE	FALSE
chr19	49348847	T	C	ENST00000593945	ENSG00000074219	TEAD2	TRUE	FALSE
chr19	49348847	T	G	ENST00000593945	ENSG00000074219	TEAD2	TRUE	FALSE
chr19	49351299	A	C	ENST00000593945	ENSG00000074219	TEAD2	TRUE	FALSE
chr19	49351299	A	G	ENST00000593945	ENSG00000074219	TEAD2	FALSE	FALSE
chr19	49351299	A	T	ENST00000593945	ENSG00000074219	TEAD2	TRUE	FALSE
chr19	49351300	C	A	ENST00000593945	ENSG00000074219	TEAD2	TRUE	FALSE
chr19	49351300	C	G	ENST00000593945	ENSG00000074219	TEAD2	TRUE	FALSE
chr19	49351300	C	T	ENST00000593945	ENSG00000074219	TEAD2	TRUE	FALSE
chr19	49351330	G	C	ENST00000593945	ENSG00000074219	TEAD2	TRUE	TRUE
chr19	49351330	G	T	ENST00000593945	ENSG00000074219	TEAD2	TRUE	TRUE
chr19	49351333	A	T	ENST00000593945	ENSG00000074219	TEAD2	TRUE	TRUE
chr19	49351349	G	A	ENST00000593945	ENSG00000074219	TEAD2	TRUE	TRUE
chr19	49351351	G	C	ENST00000593945	ENSG00000074219	TEAD2	TRUE	TRUE
chr19	49351351	G	T	ENST00000593945	ENSG00000074219	TEAD2	TRUE	TRUE
chr19	49351361	T	A	ENST00000593945	ENSG00000074219	TEAD2	TRUE	TRUE
chr19	49351366	C	A	ENST00000593945	ENSG00000074219	TEAD2	TRUE	FALSE
chr19	49351366	C	G	ENST00000593945	ENSG00000074219	TEAD2	TRUE	FALSE
chr19	49351366	C	T	ENST00000593945	ENSG00000074219	TEAD2	TRUE	FALSE
chr19	49351367	T	A	ENST00000593945	ENSG00000074219	TEAD2	TRUE	FALSE
chr19	49351367	T	C	ENST00000593945	ENSG00000074219	TEAD2	TRUE	FALSE
chr19	49351367	T	G	ENST00000593945	ENSG00000074219	TEAD2	TRUE	FALSE
chr19	49355146	A	C	ENST00000593945	ENSG00000074219	TEAD2	TRUE	FALSE
chr19	49355146	A	G	ENST00000593945	ENSG00000074219	TEAD2	TRUE	FALSE
chr19	49355146	A	T	ENST00000593945	ENSG00000074219	TEAD2	TRUE	FALSE
chr19	49355147	C	A	ENST00000593945	ENSG00000074219	TEAD2	TRUE	FALSE
chr19	49355147	C	G	ENST00000593945	ENSG00000074219	TEAD2	TRUE	FALSE
chr19	49355147	C	T	ENST00000593945	ENSG00000074219	TEAD2	TRUE	FALSE
chr19	49355159	C	T	ENST00000593945	ENSG00000074219	TEAD2	TRUE	TRUE
chr19	49355160	C	T	ENST00000593945	ENSG00000074219	TEAD2	TRUE	TRUE
chr19	49355176	C	A	ENST00000593945	ENSG00000074219	TEAD2	TRUE	TRUE
chr19	49355179	C	A	ENST00000593945	ENSG00000074219	TEAD2	TRUE	TRUE
chr19	49355183	C	T	ENST00000593945	ENSG00000074219	TEAD2	TRUE	TRUE
chr19	49355184	C	T	ENST00000593945	ENSG00000074219	TEAD2	TRUE	TRUE
chr19	49355191	G	A	ENST00000593945	ENSG00000074219	TEAD2	TRUE	TRUE
chr19	49355200	C	A	ENST00000593945	ENSG00000074219	TEAD2	TRUE	TRUE
chr19	49355207	C	A	ENST00000593945	ENSG00000074219	TEAD2	TRUE	FALSE
chr19	49355207	C	G	ENST00000593945	ENSG00000074219	TEAD2	TRUE	FALSE
chr19	49355207	C	T	ENST00000593945	ENSG00000074219	TEAD2	TRUE	FALSE
chr19	49355208	T	A	ENST00000593945	ENSG00000074219	TEAD2	TRUE	FALSE
chr19	49355208	T	C	ENST00000593945	ENSG00000074219	TEAD2	TRUE	FALSE
chr19	49355208	T	G	ENST00000593945	ENSG00000074219	TEAD2	TRUE	FALSE
chr19	49355310	A	C	ENST00000593945	ENSG00000074219	TEAD2	FALSE	FALSE
chr19	49355310	A	G	ENST00000593945	ENSG00000074219	TEAD2	FALSE	FALSE
chr19	49355310	A	T	ENST00000593945	ENSG00000074219	TEAD2	FALSE	FALSE
chr19	49355311	C	A	ENST00000593945	ENSG00000074219	TEAD2	FALSE	FALSE
chr19	49355311	C	G	ENST00000593945	ENSG00000074219	TEAD2	FALSE	FALSE
chr19	49355311	C	T	ENST00000593945	ENSG00000074219	TEAD2	FALSE	FALSE
chr19	49355314	G	A	ENST00000593945	ENSG00000074219	TEAD2	TRUE	TRUE
chr19	49355335	T	A	ENST00000593945	ENSG00000074219	TEAD2	TRUE	TRUE
chr19	49355341	G	A	ENST00000593945	ENSG00000074219	TEAD2	TRUE	TRUE
chr19	49355365	G	A	ENST00000593945	ENSG00000074219	TEAD2	TRUE	TRUE
chr19	49355392	G	A	ENST00000593945	ENSG00000074219	TEAD2	TRUE	TRUE
chr19	49355401	T	A	ENST00000593945	ENSG00000074219	TEAD2	TRUE	TRUE
chr19	49355407	T	A	ENST00000593945	ENSG00000074219	TEAD2	TRUE	TRUE
chr19	49355416	G	A	ENST00000593945	ENSG00000074219	TEAD2	TRUE	TRUE
chr19	49355420	C	A	ENST00000593945	ENSG00000074219	TEAD2	TRUE	FALSE
chr19	49355420	C	G	ENST00000593945	ENSG00000074219	TEAD2	TRUE	FALSE
chr19	49355420	C	T	ENST00000593945	ENSG00000074219	TEAD2	TRUE	FALSE
chr19	49355421	T	A	ENST00000593945	ENSG00000074219	TEAD2	TRUE	FALSE
chr19	49355421	T	C	ENST00000593945	ENSG00000074219	TEAD2	TRUE	FALSE
chr19	49355421	T	G	ENST00000593945	ENSG00000074219	TEAD2	TRUE	FALSE
chr19	49355957	A	C	ENST00000593945	ENSG00000074219	TEAD2	TRUE	FALSE
chr19	49355957	A	G	ENST00000593945	ENSG00000074219	TEAD2	FALSE	FALSE
chr19	49355957	A	T	ENST00000593945	ENSG00000074219	TEAD2	TRUE	FALSE
chr19	49355958	C	A	ENST00000593945	ENSG00000074219	TEAD2	TRUE	FALSE
chr19	49355958	C	G	ENST00000593945	ENSG00000074219	TEAD2	TRUE	FALSE
chr19	49355958	C	T	ENST00000593945	ENSG00000074219	TEAD2	TRUE	FALSE
chr19	49355971	C	A	ENST00000593945	ENSG00000074219	TEAD2	FALSE	FALSE
chr19	49355971	C	G	ENST00000593945	ENSG00000074219	TEAD2	FALSE	FALSE
chr19	49355971	C	T	ENST00000593945	ENSG00000074219	TEAD2	FALSE	FALSE
chr19	49355972	T	A	ENST00000593945	ENSG00000074219	TEAD2	FALSE	FALSE
chr19	49355972	T	C	ENST00000593945	ENSG00000074219	TEAD2	FALSE	FALSE
chr19	49355972	T	G	ENST00000593945	ENSG00000074219	TEAD2	FALSE	FALSE
chr19	49357250	A	C	ENST00000593945	ENSG00000074219	TEAD2	TRUE	FALSE
chr19	49357250	A	G	ENST00000593945	ENSG00000074219	TEAD2	TRUE	FALSE
chr19	49357250	A	T	ENST00000593945	ENSG00000074219	TEAD2	TRUE	FALSE
chr19	49357251	C	A	ENST00000593945	ENSG00000074219	TEAD2	TRUE	FALSE
chr19	49357251	C	G	ENST00000593945	ENSG00000074219	TEAD2	TRUE	FALSE
chr19	49357251	C	T	ENST00000593945	ENSG00000074219	TEAD2	TRUE	FALSE
chr19	49357254	T	A	ENST00000593945	ENSG00000074219	TEAD2
chr19	49357256	A	T	ENST00000593945	ENSG00000074219	TEAD2
chr19	49357260	T	A	ENST00000593945	ENSG00000074219	TEAD2
chr19	49357266	G	A	ENST00000593945	ENSG00000074219	TEAD2
chr19	49357272	C	A	ENST00000593945	ENSG00000074219	TEAD2
chr19	49357277	G	C	ENST00000593945	ENSG00000074219	TEAD2
chr19	49357277	G	T	ENST00000593945	ENSG00000074219	TEAD2
chr19	49357281	T	A	ENST00000593945	ENSG00000074219	TEAD2
chr19	49357287	G	A	ENST00000593945	ENSG00000074219	TEAD2
chr19	49357292	A	T	ENST00000593945	ENSG00000074219	TEAD2
chr19	49357299	G	A	ENST00000593945	ENSG00000074219	TEAD2
chr19	49357315	C	A	ENST00000593945	ENSG00000074219	TEAD2	TRUE	FALSE
chr19	49357315	C	G	ENST00000593945	ENSG00000074219	TEAD2	TRUE	FALSE
chr19	49357315	C	T	ENST00000593945	ENSG00000074219	TEAD2	TRUE	FALSE
chr19	49357316	T	A	ENST00000593945	ENSG00000074219	TEAD2	TRUE	FALSE
chr19	49357316	T	C	ENST00000593945	ENSG00000074219	TEAD2	TRUE	FALSE
chr19	49357316	T	G	ENST00000593945	ENSG00000074219	TEAD2	TRUE	FALSE
chr19	49359433	A	C	ENST00000593945	ENSG00000074219	TEAD2	TRUE	FALSE
chr19	49359433	A	G	ENST00000593945	ENSG00000074219	TEAD2	TRUE	FALSE
chr19	49359433	A	T	ENST00000593945	ENSG00000074219	TEAD2	TRUE	FALSE
chr19	49359434	C	A	ENST00000593945	ENSG00000074219	TEAD2	TRUE	FALSE
chr19	49359434	C	G	ENST00000593945	ENSG00000074219	TEAD2	TRUE	FALSE
chr19	49359434	C	T	ENST00000593945	ENSG00000074219	TEAD2	TRUE	FALSE
chr19	49359437	G	A	ENST00000593945	ENSG00000074219	TEAD2	TRUE	TRUE
chr19	49359440	T	A	ENST00000593945	ENSG00000074219	TEAD2	TRUE	TRUE
chr19	49359443	G	A	ENST00000593945	ENSG00000074219	TEAD2	TRUE	TRUE
chr19	49359449	G	A	ENST00000593945	ENSG00000074219	TEAD2	TRUE	TRUE
chr19	49359455	T	A	ENST00000593945	ENSG00000074219	TEAD2	TRUE	TRUE
chr19	49359464	T	A	ENST00000593945	ENSG00000074219	TEAD2	TRUE	TRUE
chr19	49359470	T	A	ENST00000593945	ENSG00000074219	TEAD2	TRUE	TRUE
chr19	49359474	G	C	ENST00000593945	ENSG00000074219	TEAD2	TRUE	TRUE
chr19	49359474	G	T	ENST00000593945	ENSG00000074219	TEAD2	TRUE	TRUE
chr19	49359491	C	A	ENST00000593945	ENSG00000074219	TEAD2	TRUE	TRUE
chr19	49359500	C	A	ENST00000593945	ENSG00000074219	TEAD2	TRUE	FALSE
chr19	49359500	C	G	ENST00000593945	ENSG00000074219	TEAD2	TRUE	FALSE
chr19	49359500	C	T	ENST00000593945	ENSG00000074219	TEAD2	TRUE	FALSE
chr19	49359501	T	A	ENST00000593945	ENSG00000074219	TEAD2	TRUE	FALSE
chr19	49359501	T	C	ENST00000593945	ENSG00000074219	TEAD2	TRUE	FALSE
chr19	49359501	T	G	ENST00000593945	ENSG00000074219	TEAD2	TRUE	FALSE
chr19	49359842	A	C	ENST00000593945	ENSG00000074219	TEAD2	TRUE	FALSE
chr19	49359842	A	G	ENST00000593945	ENSG00000074219	TEAD2	TRUE	FALSE
chr19	49359842	A	T	ENST00000593945	ENSG00000074219	TEAD2	TRUE	FALSE
chr19	49359843	C	A	ENST00000593945	ENSG00000074219	TEAD2	TRUE	FALSE
chr19	49359843	C	G	ENST00000593945	ENSG00000074219	TEAD2	TRUE	FALSE
chr19	49359843	C	T	ENST00000593945	ENSG00000074219	TEAD2	TRUE	FALSE
chr19	49359845	A	C	ENST00000593945	ENSG00000074219	TEAD2	TRUE	TRUE
chr19	49359845	A	T	ENST00000593945	ENSG00000074219	TEAD2	TRUE	TRUE
chr19	49359853	T	A	ENST00000593945	ENSG00000074219	TEAD2	TRUE	TRUE
chr19	49359859	C	A	ENST00000593945	ENSG00000074219	TEAD2	TRUE	TRUE
chr19	49359867	A	T	ENST00000593945	ENSG00000074219	TEAD2	TRUE	TRUE
chr19	49359877	T	A	ENST00000593945	ENSG00000074219	TEAD2	TRUE	TRUE
chr19	49359887	G	T	ENST00000593945	ENSG00000074219	TEAD2	TRUE	TRUE
chr19	49359896	A	C	ENST00000593945	ENSG00000074219	TEAD2	TRUE	TRUE
chr19	49359896	A	T	ENST00000593945	ENSG00000074219	TEAD2	TRUE	TRUE
chr19	49359913	C	A	ENST00000593945	ENSG00000074219	TEAD2	TRUE	TRUE
chr19	49359916	G	A	ENST00000593945	ENSG00000074219	TEAD2	TRUE	TRUE
chr19	49359925	G	A	ENST00000593945	ENSG00000074219	TEAD2	TRUE	TRUE
chr19	49359928	C	A	ENST00000593945	ENSG00000074219	TEAD2	TRUE	TRUE
chr19	49359941	C	T	ENST00000593945	ENSG00000074219	TEAD2	TRUE	TRUE
chr19	49359942	C	T	ENST00000593945	ENSG00000074219	TEAD2	TRUE	TRUE
chr19	49359952	C	A	ENST00000593945	ENSG00000074219	TEAD2	TRUE	TRUE
chr19	49359985	C	A	ENST00000593945	ENSG00000074219	TEAD2	TRUE	TRUE
chr19	49360003	C	A	ENST00000593945	ENSG00000074219	TEAD2	TRUE	TRUE
chr19	49360006	C	A	ENST00000593945	ENSG00000074219	TEAD2	TRUE	FALSE
chr19	49360015	C	A	ENST00000593945	ENSG00000074219	TEAD2	TRUE	FALSE
chr19	49360018	C	A	ENST00000593945	ENSG00000074219	TEAD2	TRUE	FALSE
chr19	49360028	C	T	ENST00000593945	ENSG00000074219	TEAD2	FALSE	FALSE
chr19	49360029	C	T	ENST00000593945	ENSG00000074219	TEAD2	FALSE	FALSE
chr19	49360069	C	A	ENST00000593945	ENSG00000074219	TEAD2	FALSE	FALSE
chr19	49360082	C	A	ENST00000593945	ENSG00000074219	TEAD2	TRUE	FALSE
chr19	49360082	C	G	ENST00000593945	ENSG00000074219	TEAD2	TRUE	FALSE
chr19	49360082	C	T	ENST00000593945	ENSG00000074219	TEAD2	TRUE	FALSE
chr19	49360083	T	A	ENST00000593945	ENSG00000074219	TEAD2	TRUE	FALSE
chr19	49360083	T	C	ENST00000593945	ENSG00000074219	TEAD2	TRUE	FALSE
chr19	49360083	T	G	ENST00000593945	ENSG00000074219	TEAD2	TRUE	FALSE
chr19	49362331	A	C	ENST00000593945	ENSG00000074219	TEAD2	FALSE	FALSE
chr19	49362331	A	G	ENST00000593945	ENSG00000074219	TEAD2	FALSE	FALSE
chr19	49362331	A	T	ENST00000593945	ENSG00000074219	TEAD2	FALSE	FALSE
chr19	49362332	C	A	ENST00000593945	ENSG00000074219	TEAD2	FALSE	FALSE
chr19	49362332	C	G	ENST00000593945	ENSG00000074219	TEAD2	FALSE	FALSE
chr19	49362332	C	T	ENST00000593945	ENSG00000074219	TEAD2	FALSE	FALSE
chr19	49364002	G	T	ENST00000221498	ENSG00000104901	DKKL1	FALSE	FALSE
chr19	49364005	G	T	ENST00000221498	ENSG00000104901	DKKL1	FALSE	FALSE
chr19	49364009	G	A	ENST00000221498	ENSG00000104901	DKKL1	FALSE	FALSE
chr19	49364009	G	C	ENST00000221498	ENSG00000104901	DKKL1	FALSE	FALSE
chr19	49364009	G	T	ENST00000221498	ENSG00000104901	DKKL1	FALSE	FALSE
chr19	49364010	T	A	ENST00000221498	ENSG00000104901	DKKL1	FALSE	FALSE
chr19	49364010	T	C	ENST00000221498	ENSG00000104901	DKKL1	FALSE	FALSE
chr19	49364010	T	G	ENST00000221498	ENSG00000104901	DKKL1	FALSE	FALSE
chr19	49364580	A	C	ENST00000221498	ENSG00000104901	DKKL1	TRUE	FALSE
chr19	49364580	A	G	ENST00000221498	ENSG00000104901	DKKL1	TRUE	FALSE
chr19	49364580	A	T	ENST00000221498	ENSG00000104901	DKKL1	TRUE	FALSE
chr19	49364581	G	A	ENST00000221498	ENSG00000104901	DKKL1	TRUE	FALSE
chr19	49364581	G	C	ENST00000221498	ENSG00000104901	DKKL1	TRUE	FALSE
chr19	49364581	G	T	ENST00000221498	ENSG00000104901	DKKL1	TRUE	FALSE
chr19	49364686	C	T	ENST00000221498	ENSG00000104901	DKKL1	TRUE	TRUE
chr19	49364689	G	T	ENST00000221498	ENSG00000104901	DKKL1	TRUE	TRUE
chr19	49364699	T	A	ENST00000221498	ENSG00000104901	DKKL1	TRUE	TRUE
chr19	49364716	C	T	ENST00000221498	ENSG00000104901	DKKL1	TRUE	TRUE
chr19	49364728	C	T	ENST00000221498	ENSG00000104901	DKKL1	TRUE	TRUE
chr19	49364740	C	T	ENST00000221498	ENSG00000104901	DKKL1	TRUE	TRUE
chr19	49364752	A	T	ENST00000221498	ENSG00000104901	DKKL1	TRUE	TRUE
chr19	49364755	G	A	ENST00000221498	ENSG00000104901	DKKL1	TRUE	FALSE
chr19	49364755	G	C	ENST00000221498	ENSG00000104901	DKKL1	TRUE	FALSE
chr19	49364755	G	T	ENST00000221498	ENSG00000104901	DKKL1	TRUE	FALSE
chr19	49364756	T	A	ENST00000221498	ENSG00000104901	DKKL1	TRUE	FALSE
chr19	49364756	T	C	ENST00000221498	ENSG00000104901	DKKL1	TRUE	FALSE
chr19	49364756	T	G	ENST00000221498	ENSG00000104901	DKKL1	TRUE	FALSE
chr19	49365507	A	C	ENST00000221498	ENSG00000104901	DKKL1	TRUE	FALSE
chr19	49365507	A	G	ENST00000221498	ENSG00000104901	DKKL1	TRUE	FALSE
chr19	49365507	A	T	ENST00000221498	ENSG00000104901	DKKL1	TRUE	FALSE
chr19	49365508	G	A	ENST00000221498	ENSG00000104901	DKKL1	TRUE	FALSE
chr19	49365508	G	C	ENST00000221498	ENSG00000104901	DKKL1	TRUE	FALSE
chr19	49365508	G	T	ENST00000221498	ENSG00000104901	DKKL1	TRUE	FALSE
chr19	49365537	T	A	ENST00000221498	ENSG00000104901	DKKL1	TRUE	TRUE
chr19	49365537	T	G	ENST00000221498	ENSG00000104901	DKKL1	TRUE	TRUE
chr19	49365580	C	A	ENST00000221498	ENSG00000104901	DKKL1	TRUE	TRUE
chr19	49365580	C	G	ENST00000221498	ENSG00000104901	DKKL1	TRUE	TRUE
chr19	49365584	A	T	ENST00000221498	ENSG00000104901	DKKL1	TRUE	TRUE
chr19	49365587	G	T	ENST00000221498	ENSG00000104901	DKKL1	TRUE	TRUE
chr19	49365590	G	T	ENST00000221498	ENSG00000104901	DKKL1	TRUE	TRUE
chr19	49365596	C	T	ENST00000221498	ENSG00000104901	DKKL1	TRUE	TRUE
chr19	49365599	G	T	ENST00000221498	ENSG00000104901	DKKL1	TRUE	TRUE
chr19	49365605	C	T	ENST00000221498	ENSG00000104901	DKKL1	TRUE	TRUE
chr19	49365638	C	T	ENST00000221498	ENSG00000104901	DKKL1	TRUE	TRUE
chr19	49365647	A	T	ENST00000221498	ENSG00000104901	DKKL1	TRUE	TRUE
chr19	49365650	G	A	ENST00000221498	ENSG00000104901	DKKL1	TRUE	FALSE
chr19	49365650	G	C	ENST00000221498	ENSG00000104901	DKKL1	TRUE	FALSE
chr19	49365650	G	T	ENST00000221498	ENSG00000104901	DKKL1	TRUE	FALSE
chr19	49365651	T	A	ENST00000221498	ENSG00000104901	DKKL1	TRUE	FALSE
chr19	49365651	T	C	ENST00000221498	ENSG00000104901	DKKL1	TRUE	FALSE
chr19	49365651	T	G	ENST00000221498	ENSG00000104901	DKKL1	TRUE	FALSE
chr19	49365791	A	C	ENST00000221498	ENSG00000104901	DKKL1	TRUE	FALSE
chr19	49365791	A	G	ENST00000221498	ENSG00000104901	DKKL1	TRUE	FALSE
chr19	49365791	A	T	ENST00000221498	ENSG00000104901	DKKL1	TRUE	FALSE
chr19	49365792	G	A	ENST00000221498	ENSG00000104901	DKKL1	TRUE	FALSE
chr19	49365792	G	C	ENST00000221498	ENSG00000104901	DKKL1	TRUE	FALSE
chr19	49365792	G	T	ENST00000221498	ENSG00000104901	DKKL1	TRUE	FALSE
chr19	49365805	A	T	ENST00000221498	ENSG00000104901	DKKL1	TRUE	TRUE
chr19	49365811	G	T	ENST00000221498	ENSG00000104901	DKKL1	TRUE	TRUE
chr19	49365814	G	T	ENST00000221498	ENSG00000104901	DKKL1	TRUE	TRUE
chr19	49365829	G	T	ENST00000221498	ENSG00000104901	DKKL1	TRUE	TRUE
chr19	49365850	C	T	ENST00000221498	ENSG00000104901	DKKL1	FALSE	FALSE
chr19	49365859	G	T	ENST00000221498	ENSG00000104901	DKKL1	FALSE	FALSE
chr19	49365871	G	T	ENST00000221498	ENSG00000104901	DKKL1	FALSE	FALSE
chr19	49365881	T	A	ENST00000221498	ENSG00000104901	DKKL1	FALSE	FALSE
chr19	49365883	A	T	ENST00000221498	ENSG00000104901	DKKL1	FALSE	FALSE
chr19	49365886	G	A	ENST00000221498	ENSG00000104901	DKKL1	TRUE	FALSE
chr19	49365886	G	C	ENST00000221498	ENSG00000104901	DKKL1	TRUE	FALSE
chr19	49365886	G	T	ENST00000221498	ENSG00000104901	DKKL1	TRUE	FALSE
chr19	49365887	T	A	ENST00000221498	ENSG00000104901	DKKL1	TRUE	FALSE
chr19	49365887	T	C	ENST00000221498	ENSG00000104901	DKKL1	TRUE	FALSE
chr19	49365887	T	G	ENST00000221498	ENSG00000104901	DKKL1	TRUE	FALSE
chr19	49374715	A	C	ENST00000221498	ENSG00000104901	DKKL1	TRUE	FALSE
chr19	49374715	A	G	ENST00000221498	ENSG00000104901	DKKL1	TRUE	FALSE
chr19	49374715	A	T	ENST00000221498	ENSG00000104901	DKKL1	TRUE	FALSE
chr19	49374716	G	A	ENST00000221498	ENSG00000104901	DKKL1	TRUE	FALSE
chr19	49374716	G	C	ENST00000221498	ENSG00000104901	DKKL1	TRUE	FALSE
chr19	49374716	G	T	ENST00000221498	ENSG00000104901	DKKL1	TRUE	FALSE
chr19	49374729	G	T	ENST00000221498	ENSG00000104901	DKKL1	FALSE	FALSE
chr19	49374732	G	T	ENST00000221498	ENSG00000104901	DKKL1	FALSE	FALSE
chr19	49374735	A	T	ENST00000221498	ENSG00000104901	DKKL1	FALSE	FALSE
chr19	49374738	G	T	ENST00000221498	ENSG00000104901	DKKL1	FALSE	FALSE
chr19	49374756	C	T	ENST00000221498	ENSG00000104901	DKKL1	FALSE	FALSE
chr19	49374759	A	T	ENST00000221498	ENSG00000104901	DKKL1	FALSE	FALSE
chr19	49374783	G	T	ENST00000221498	ENSG00000104901	DKKL1	FALSE	FALSE
chr19	49374808	G	A	ENST00000221498	ENSG00000104901	DKKL1	FALSE	FALSE
chr19	49374809	G	A	ENST00000221498	ENSG00000104901	DKKL1	FALSE	FALSE
chr19	49374816	A	T	ENST00000221498	ENSG00000104901	DKKL1	FALSE	FALSE
chr19	49374840	C	T	ENST00000221498	ENSG00000104901	DKKL1	FALSE	FALSE
chr19	49374852	G	T	ENST00000221498	ENSG00000104901	DKKL1	FALSE	FALSE
chr19	49374865	G	A	ENST00000221498	ENSG00000104901	DKKL1	FALSE	FALSE
chr19	49374866	G	A	ENST00000221498	ENSG00000104901	DKKL1	FALSE	FALSE
chr19	49374873	G	T	ENST00000221498	ENSG00000104901	DKKL1	FALSE	FALSE
chr19	49374876	A	T	ENST00000221498	ENSG00000104901	DKKL1	FALSE	FALSE
chr19	49374879	C	T	ENST00000221498	ENSG00000104901	DKKL1	FALSE	FALSE
chr19	49374891	C	T	ENST00000221498	ENSG00000104901	DKKL1	FALSE	FALSE
chr19	49374906	G	T	ENST00000221498	ENSG00000104901	DKKL1	FALSE	FALSE
chr19	49374915	A	T	ENST00000221498	ENSG00000104901	DKKL1	FALSE	FALSE
chr19	49374927	A	T	ENST00000221498	ENSG00000104901	DKKL1	FALSE	FALSE
chr19	49374939	G	T	ENST00000221498	ENSG00000104901	DKKL1	FALSE	FALSE
chr19	49374942	G	T	ENST00000221498	ENSG00000104901	DKKL1	FALSE	FALSE
chr19	49374951	G	T	ENST00000221498	ENSG00000104901	DKKL1	FALSE	FALSE
chr19	49374981	C	T	ENST00000221498	ENSG00000104901	DKKL1	FALSE	FALSE
chr19	49374984	A	T	ENST00000221498	ENSG00000104901	DKKL1	FALSE	FALSE
chr19	49374994	T	A	ENST00000221498	ENSG00000104901	DKKL1	FALSE	FALSE
chr19	49374994	T	G	ENST00000221498	ENSG00000104901	DKKL1	FALSE	FALSE
chr19	49375001	C	A	ENST00000221498	ENSG00000104901	DKKL1	FALSE	FALSE
chr19	49375001	C	G	ENST00000221498	ENSG00000104901	DKKL1	FALSE	FALSE
chr19	49375020	C	T	ENST00000221498	ENSG00000104901	DKKL1	FALSE	FALSE
chr19	49388328	G	A	ENST00000447857	ENSG00000161609	KASH5	TRUE	FALSE
chr19	49388328	G	C	ENST00000447857	ENSG00000161609	KASH5	TRUE	FALSE
chr19	49388328	G	T	ENST00000447857	ENSG00000161609	KASH5	TRUE	FALSE
chr19	49388329	T	A	ENST00000447857	ENSG00000161609	KASH5	TRUE	FALSE
chr19	49388329	T	C	ENST00000447857	ENSG00000161609	KASH5	TRUE	FALSE
chr19	49388329	T	G	ENST00000447857	ENSG00000161609	KASH5	TRUE	FALSE
chr19	49390787	A	C	ENST00000447857	ENSG00000161609	KASH5	TRUE	FALSE
chr19	49390787	A	G	ENST00000447857	ENSG00000161609	KASH5	TRUE	FALSE
chr19	49390787	A	T	ENST00000447857	ENSG00000161609	KASH5	TRUE	FALSE
chr19	49390788	G	A	ENST00000447857	ENSG00000161609	KASH5	TRUE	FALSE
chr19	49390788	G	C	ENST00000447857	ENSG00000161609	KASH5	TRUE	FALSE
chr19	49390788	G	T	ENST00000447857	ENSG00000161609	KASH5	TRUE	FALSE
chr19	49390896	G	T	ENST00000447857	ENSG00000161609	KASH5	FALSE	FALSE
chr19	49390923	G	T	ENST00000447857	ENSG00000161609	KASH5	FALSE	FALSE
chr19	49390927	G	A	ENST00000447857	ENSG00000161609	KASH5	TRUE	FALSE
chr19	49390927	G	C	ENST00000447857	ENSG00000161609	KASH5	TRUE	FALSE
chr19	49390927	G	T	ENST00000447857	ENSG00000161609	KASH5	TRUE	FALSE
chr19	49390928	T	A	ENST00000447857	ENSG00000161609	KASH5	TRUE	FALSE
chr19	49390928	T	C	ENST00000447857	ENSG00000161609	KASH5	TRUE	FALSE
chr19	49390928	T	G	ENST00000447857	ENSG00000161609	KASH5	TRUE	FALSE
chr19	49394474	A	C	ENST00000447857	ENSG00000161609	KASH5	TRUE	FALSE
chr19	49394474	A	G	ENST00000447857	ENSG00000161609	KASH5	TRUE	FALSE
chr19	49394474	A	T	ENST00000447857	ENSG00000161609	KASH5	TRUE	FALSE
chr19	49394475	G	A	ENST00000447857	ENSG00000161609	KASH5	TRUE	FALSE
chr19	49394475	G	C	ENST00000447857	ENSG00000161609	KASH5	TRUE	FALSE
chr19	49394475	G	T	ENST00000447857	ENSG00000161609	KASH5	TRUE	FALSE
chr19	49394480	C	A	ENST00000447857	ENSG00000161609	KASH5	FALSE	FALSE
chr19	49394480	C	G	ENST00000447857	ENSG00000161609	KASH5	FALSE	FALSE
chr19	49394487	G	T	ENST00000447857	ENSG00000161609	KASH5	TRUE	FALSE
chr19	49394496	G	T	ENST00000447857	ENSG00000161609	KASH5	TRUE	FALSE
chr19	49394499	G	T	ENST00000447857	ENSG00000161609	KASH5	TRUE	FALSE
chr19	49394511	G	T	ENST00000447857	ENSG00000161609	KASH5	TRUE	TRUE
chr19	49394527	T	A	ENST00000447857	ENSG00000161609	KASH5	TRUE	TRUE
chr19	49394529	G	T	ENST00000447857	ENSG00000161609	KASH5	TRUE	TRUE
chr19	49394532	G	T	ENST00000447857	ENSG00000161609	KASH5	TRUE	TRUE
chr19	49394535	C	T	ENST00000447857	ENSG00000161609	KASH5	TRUE	TRUE
chr19	49394556	G	T	ENST00000447857	ENSG00000161609	KASH5	TRUE	TRUE
chr19	49394564	T	A	ENST00000447857	ENSG00000161609	KASH5	TRUE	TRUE
chr19	49394571	C	T	ENST00000447857	ENSG00000161609	KASH5	TRUE	TRUE
chr19	49394581	G	A	ENST00000447857	ENSG00000161609	KASH5	TRUE	FALSE
chr19	49394581	G	C	ENST00000447857	ENSG00000161609	KASH5	TRUE	FALSE
chr19	49394581	G	T	ENST00000447857	ENSG00000161609	KASH5	TRUE	FALSE
chr19	49394582	T	A	ENST00000447857	ENSG00000161609	KASH5	TRUE	FALSE
chr19	49394582	T	C	ENST00000447857	ENSG00000161609	KASH5	TRUE	FALSE
chr19	49394582	T	G	ENST00000447857	ENSG00000161609	KASH5	TRUE	FALSE
chr19	49395104	A	C	ENST00000447857	ENSG00000161609	KASH5	TRUE	FALSE
chr19	49395104	A	G	ENST00000447857	ENSG00000161609	KASH5	TRUE	FALSE
chr19	49395104	A	T	ENST00000447857	ENSG00000161609	KASH5	TRUE	FALSE
chr19	49395105	G	A	ENST00000447857	ENSG00000161609	KASH5	TRUE	FALSE
chr19	49395105	G	C	ENST00000447857	ENSG00000161609	KASH5	TRUE	FALSE
chr19	49395105	G	T	ENST00000447857	ENSG00000161609	KASH5	TRUE	FALSE
chr19	49395123	C	T	ENST00000447857	ENSG00000161609	KASH5	TRUE	TRUE
chr19	49395137	C	A	ENST00000447857	ENSG00000161609	KASH5	TRUE	TRUE
chr19	49395137	C	G	ENST00000447857	ENSG00000161609	KASH5	TRUE	TRUE
chr19	49395141	G	T	ENST00000447857	ENSG00000161609	KASH5	TRUE	TRUE
chr19	49395156	C	T	ENST00000447857	ENSG00000161609	KASH5	TRUE	TRUE
chr19	49395165	C	T	ENST00000447857	ENSG00000161609	KASH5	TRUE	TRUE
chr19	49395180	C	T	ENST00000447857	ENSG00000161609	KASH5	TRUE	TRUE
chr19	49395187	T	A	ENST00000447857	ENSG00000161609	KASH5	TRUE	TRUE
chr19	49395213	G	T	ENST00000447857	ENSG00000161609	KASH5	TRUE	TRUE
chr19	49395222	A	T	ENST00000447857	ENSG00000161609	KASH5	TRUE	TRUE
chr19	49395238	T	A	ENST00000447857	ENSG00000161609	KASH5	TRUE	TRUE
chr19	49395268	G	A	ENST00000447857	ENSG00000161609	KASH5	TRUE	TRUE
chr19	49395269	G	A	ENST00000447857	ENSG00000161609	KASH5	TRUE	TRUE
chr19	49395281	T	A	ENST00000447857	ENSG00000161609	KASH5	TRUE	TRUE
chr19	49395282	C	T	ENST00000447857	ENSG00000161609	KASH5	TRUE	TRUE
chr19	49395293	G	A	ENST00000447857	ENSG00000161609	KASH5	TRUE	FALSE
chr19	49395293	G	C	ENST00000447857	ENSG00000161609	KASH5	TRUE	FALSE
chr19	49395293	G	T	ENST00000447857	ENSG00000161609	KASH5	TRUE	FALSE
chr19	49395294	T	A	ENST00000447857	ENSG00000161609	KASH5	TRUE	FALSE
chr19	49395294	T	C	ENST00000447857	ENSG00000161609	KASH5	TRUE	FALSE
chr19	49395294	T	G	ENST00000447857	ENSG00000161609	KASH5	TRUE	FALSE
chr19	49395767	A	C	ENST00000447857	ENSG00000161609	KASH5	TRUE	FALSE
chr19	49395767	A	G	ENST00000447857	ENSG00000161609	KASH5	TRUE	FALSE
chr19	49395767	A	T	ENST00000447857	ENSG00000161609	KASH5	TRUE	FALSE
chr19	49395768	G	A	ENST00000447857	ENSG00000161609	KASH5	TRUE	FALSE
chr19	49395768	G	C	ENST00000447857	ENSG00000161609	KASH5	TRUE	FALSE
chr19	49395768	G	T	ENST00000447857	ENSG00000161609	KASH5	TRUE	FALSE
chr19	49395770	G	T	ENST00000447857	ENSG00000161609	KASH5	TRUE	TRUE
chr19	49395774	T	A	ENST00000447857	ENSG00000161609	KASH5	TRUE	TRUE
chr19	49395774	T	G	ENST00000447857	ENSG00000161609	KASH5	TRUE	TRUE
chr19	49395776	G	T	ENST00000447857	ENSG00000161609	KASH5	TRUE	TRUE
chr19	49395782	G	T	ENST00000447857	ENSG00000161609	KASH5	TRUE	TRUE
chr19	49395785	G	T	ENST00000447857	ENSG00000161609	KASH5	TRUE	TRUE
chr19	49395788	G	T	ENST00000447857	ENSG00000161609	KASH5	TRUE	TRUE
chr19	49395800	C	T	ENST00000447857	ENSG00000161609	KASH5	TRUE	TRUE
chr19	49395803	G	T	ENST00000447857	ENSG00000161609	KASH5	TRUE	TRUE
chr19	49395821	C	T	ENST00000447857	ENSG00000161609	KASH5	TRUE	TRUE
chr19	49395833	G	T	ENST00000447857	ENSG00000161609	KASH5	TRUE	TRUE
chr19	49395834	G	A	ENST00000447857	ENSG00000161609	KASH5	TRUE	FALSE
chr19	49395834	G	C	ENST00000447857	ENSG00000161609	KASH5	TRUE	FALSE
chr19	49395834	G	T	ENST00000447857	ENSG00000161609	KASH5	TRUE	FALSE
chr19	49395835	T	A	ENST00000447857	ENSG00000161609	KASH5	TRUE	FALSE
chr19	49395835	T	C	ENST00000447857	ENSG00000161609	KASH5	TRUE	FALSE
chr19	49395835	T	G	ENST00000447857	ENSG00000161609	KASH5	TRUE	FALSE
chr19	49397649	A	C	ENST00000447857	ENSG00000161609	KASH5	TRUE	FALSE
chr19	49397649	A	G	ENST00000447857	ENSG00000161609	KASH5	TRUE	FALSE
chr19	49397649	A	T	ENST00000447857	ENSG00000161609	KASH5	TRUE	FALSE
chr19	49397650	G	A	ENST00000447857	ENSG00000161609	KASH5	TRUE	FALSE
chr19	49397650	G	C	ENST00000447857	ENSG00000161609	KASH5	TRUE	FALSE
chr19	49397650	G	T	ENST00000447857	ENSG00000161609	KASH5	TRUE	FALSE
chr19	49397655	C	A	ENST00000447857	ENSG00000161609	KASH5	TRUE	TRUE
chr19	49397659	G	T	ENST00000447857	ENSG00000161609	KASH5	TRUE	TRUE
chr19	49397665	G	T	ENST00000447857	ENSG00000161609	KASH5	TRUE	TRUE
chr19	49397668	G	T	ENST00000447857	ENSG00000161609	KASH5	TRUE	TRUE
chr19	49397683	G	T	ENST00000447857	ENSG00000161609	KASH5	TRUE	TRUE
chr19	49397692	G	T	ENST00000447857	ENSG00000161609	KASH5	TRUE	TRUE
chr19	49397698	G	T	ENST00000447857	ENSG00000161609	KASH5	TRUE	TRUE
chr19	49397707	A	T	ENST00000447857	ENSG00000161609	KASH5	TRUE	TRUE
chr19	49397713	G	T	ENST00000447857	ENSG00000161609	KASH5	TRUE	TRUE
chr19	49397718	G	A	ENST00000447857	ENSG00000161609	KASH5	FALSE	FALSE
chr19	49397718	G	C	ENST00000447857	ENSG00000161609	KASH5	FALSE	FALSE
chr19	49397718	G	T	ENST00000447857	ENSG00000161609	KASH5	FALSE	FALSE
chr19	49397719	T	A	ENST00000447857	ENSG00000161609	KASH5	FALSE	FALSE
chr19	49397719	T	C	ENST00000447857	ENSG00000161609	KASH5	FALSE	FALSE
chr19	49397719	T	G	ENST00000447857	ENSG00000161609	KASH5	FALSE	FALSE
chr19	49397980	A	C	ENST00000447857	ENSG00000161609	KASH5	TRUE	FALSE
chr19	49397980	A	G	ENST00000447857	ENSG00000161609	KASH5	TRUE	FALSE
chr19	49397980	A	T	ENST00000447857	ENSG00000161609	KASH5	TRUE	FALSE
chr19	49397981	G	A	ENST00000447857	ENSG00000161609	KASH5	TRUE	FALSE
chr19	49397981	G	C	ENST00000447857	ENSG00000161609	KASH5	TRUE	FALSE
chr19	49397981	G	T	ENST00000447857	ENSG00000161609	KASH5	TRUE	FALSE
chr19	49397983	C	T	ENST00000447857	ENSG00000161609	KASH5	TRUE	TRUE
chr19	49398013	G	T	ENST00000447857	ENSG00000161609	KASH5	TRUE	TRUE
chr19	49398022	G	T	ENST00000447857	ENSG00000161609	KASH5	TRUE	TRUE
chr19	49398034	C	T	ENST00000447857	ENSG00000161609	KASH5	TRUE	TRUE
chr19	49398049	G	T	ENST00000447857	ENSG00000161609	KASH5	TRUE	TRUE
chr19	49398058	A	T	ENST00000447857	ENSG00000161609	KASH5	TRUE	TRUE
chr19	49398062	T	A	ENST00000447857	ENSG00000161609	KASH5	TRUE	TRUE
chr19	49398064	C	T	ENST00000447857	ENSG00000161609	KASH5	TRUE	TRUE
chr19	49398076	G	T	ENST00000447857	ENSG00000161609	KASH5	TRUE	TRUE
chr19	49398085	G	T	ENST00000447857	ENSG00000161609	KASH5	TRUE	TRUE
chr19	49398088	G	T	ENST00000447857	ENSG00000161609	KASH5	TRUE	TRUE
chr19	49398095	C	A	ENST00000447857	ENSG00000161609	KASH5	TRUE	TRUE
chr19	49398095	C	G	ENST00000447857	ENSG00000161609	KASH5	TRUE	TRUE
chr19	49398109	G	T	ENST00000447857	ENSG00000161609	KASH5	TRUE	TRUE
chr19	49398112	G	T	ENST00000447857	ENSG00000161609	KASH5	TRUE	TRUE
chr19	49398119	T	A	ENST00000447857	ENSG00000161609	KASH5	TRUE	TRUE
chr19	49398130	A	T	ENST00000447857	ENSG00000161609	KASH5	TRUE	TRUE
chr19	49398133	C	T	ENST00000447857	ENSG00000161609	KASH5	TRUE	TRUE
chr19	49398144	G	A	ENST00000447857	ENSG00000161609	KASH5	TRUE	FALSE
chr19	49398144	G	C	ENST00000447857	ENSG00000161609	KASH5	TRUE	FALSE
chr19	49398144	G	T	ENST00000447857	ENSG00000161609	KASH5	TRUE	FALSE
chr19	49398145	T	A	ENST00000447857	ENSG00000161609	KASH5	TRUE	FALSE
chr19	49398145	T	C	ENST00000447857	ENSG00000161609	KASH5	TRUE	FALSE
chr19	49398145	T	G	ENST00000447857	ENSG00000161609	KASH5	TRUE	FALSE
chr19	49399023	A	C	ENST00000447857	ENSG00000161609	KASH5	TRUE	FALSE
chr19	49399023	A	G	ENST00000447857	ENSG00000161609	KASH5	TRUE	FALSE
chr19	49399023	A	T	ENST00000447857	ENSG00000161609	KASH5	TRUE	FALSE
chr19	49399024	G	A	ENST00000447857	ENSG00000161609	KASH5	TRUE	FALSE
chr19	49399024	G	C	ENST00000447857	ENSG00000161609	KASH5	TRUE	FALSE
chr19	49399024	G	T	ENST00000447857	ENSG00000161609	KASH5	TRUE	FALSE
chr19	49399029	C	T	ENST00000447857	ENSG00000161609	KASH5	TRUE	TRUE
chr19	49399032	C	T	ENST00000447857	ENSG00000161609	KASH5	TRUE	TRUE
chr19	49399041	C	T	ENST00000447857	ENSG00000161609	KASH5	TRUE	TRUE
chr19	49399050	A	T	ENST00000447857	ENSG00000161609	KASH5	TRUE	TRUE
chr19	49399062	G	T	ENST00000447857	ENSG00000161609	KASH5	TRUE	TRUE
chr19	49399065	G	T	ENST00000447857	ENSG00000161609	KASH5	TRUE	TRUE
chr19	49399071	G	T	ENST00000447857	ENSG00000161609	KASH5	TRUE	TRUE
chr19	49399080	A	T	ENST00000447857	ENSG00000161609	KASH5	TRUE	TRUE
chr19	49399101	G	T	ENST00000447857	ENSG00000161609	KASH5	TRUE	TRUE
chr19	49399104	G	T	ENST00000447857	ENSG00000161609	KASH5	TRUE	TRUE
chr19	49399107	C	T	ENST00000447857	ENSG00000161609	KASH5	TRUE	TRUE
chr19	49399128	C	T	ENST00000447857	ENSG00000161609	KASH5	TRUE	TRUE
chr19	49399137	C	T	ENST00000447857	ENSG00000161609	KASH5	TRUE	TRUE
chr19	49399143	G	A	ENST00000447857	ENSG00000161609	KASH5	TRUE	FALSE
chr19	49399143	G	C	ENST00000447857	ENSG00000161609	KASH5	TRUE	FALSE
chr19	49399143	G	T	ENST00000447857	ENSG00000161609	KASH5	TRUE	FALSE
chr19	49399144	T	A	ENST00000447857	ENSG00000161609	KASH5	TRUE	FALSE
chr19	49399144	T	C	ENST00000447857	ENSG00000161609	KASH5	TRUE	FALSE
chr19	49399144	T	G	ENST00000447857	ENSG00000161609	KASH5	TRUE	FALSE
chr19	49399455	A	C	ENST00000447857	ENSG00000161609	KASH5	TRUE	FALSE
chr19	49399455	A	G	ENST00000447857	ENSG00000161609	KASH5	TRUE	FALSE
chr19	49399455	A	T	ENST00000447857	ENSG00000161609	KASH5	TRUE	FALSE
chr19	49399456	G	A	ENST00000447857	ENSG00000161609	KASH5	TRUE	FALSE
chr19	49399456	G	C	ENST00000447857	ENSG00000161609	KASH5	TRUE	FALSE
chr19	49399456	G	T	ENST00000447857	ENSG00000161609	KASH5	TRUE	FALSE
chr19	49399457	G	T	ENST00000447857	ENSG00000161609	KASH5	TRUE	TRUE
chr19	49399460	A	T	ENST00000447857	ENSG00000161609	KASH5	TRUE	TRUE
chr19	49399463	G	T	ENST00000447857	ENSG00000161609	KASH5	TRUE	TRUE
chr19	49399466	C	T	ENST00000447857	ENSG00000161609	KASH5	TRUE	TRUE
chr19	49399469	C	T	ENST00000447857	ENSG00000161609	KASH5	TRUE	TRUE
chr19	49399484	G	T	ENST00000447857	ENSG00000161609	KASH5	TRUE	TRUE
chr19	49399490	G	T	ENST00000447857	ENSG00000161609	KASH5	TRUE	TRUE
chr19	49399499	C	T	ENST00000447857	ENSG00000161609	KASH5	TRUE	TRUE
chr19	49399502	G	T	ENST00000447857	ENSG00000161609	KASH5	TRUE	TRUE
chr19	49399505	G	T	ENST00000447857	ENSG00000161609	KASH5	TRUE	TRUE
chr19	49399508	G	A	ENST00000447857	ENSG00000161609	KASH5	TRUE	FALSE
chr19	49399508	G	C	ENST00000447857	ENSG00000161609	KASH5	TRUE	FALSE
chr19	49399508	G	T	ENST00000447857	ENSG00000161609	KASH5	TRUE	FALSE
chr19	49399509	T	A	ENST00000447857	ENSG00000161609	KASH5	TRUE	FALSE
chr19	49399509	T	C	ENST00000447857	ENSG00000161609	KASH5	TRUE	FALSE
chr19	49399509	T	G	ENST00000447857	ENSG00000161609	KASH5	TRUE	FALSE
chr19	49406884	A	C	ENST00000447857	ENSG00000161609	KASH5	TRUE	FALSE
chr19	49406884	A	G	ENST00000447857	ENSG00000161609	KASH5	TRUE	FALSE
chr19	49406884	A	T	ENST00000447857	ENSG00000161609	KASH5	TRUE	FALSE
chr19	49406885	G	A	ENST00000447857	ENSG00000161609	KASH5	TRUE	FALSE
chr19	49406885	G	C	ENST00000447857	ENSG00000161609	KASH5	TRUE	FALSE
chr19	49406885	G	T	ENST00000447857	ENSG00000161609	KASH5	TRUE	FALSE
chr19	49406892	A	T	ENST00000447857	ENSG00000161609	KASH5	TRUE	TRUE
chr19	49406904	G	T	ENST00000447857	ENSG00000161609	KASH5	TRUE	TRUE
chr19	49406913	G	T	ENST00000447857	ENSG00000161609	KASH5	TRUE	TRUE
chr19	49406919	A	T	ENST00000447857	ENSG00000161609	KASH5	TRUE	TRUE
chr19	49406922	A	T	ENST00000447857	ENSG00000161609	KASH5	TRUE	TRUE
chr19	49406925	A	T	ENST00000447857	ENSG00000161609	KASH5	TRUE	TRUE
chr19	49406931	C	T	ENST00000447857	ENSG00000161609	KASH5	TRUE	TRUE
chr19	49406934	G	T	ENST00000447857	ENSG00000161609	KASH5	TRUE	TRUE
chr19	49406946	G	T	ENST00000447857	ENSG00000161609	KASH5	TRUE	TRUE
chr19	49406949	A	T	ENST00000447857	ENSG00000161609	KASH5	TRUE	TRUE
chr19	49406959	T	A	ENST00000447857	ENSG00000161609	KASH5	TRUE	TRUE
chr19	49406961	A	T	ENST00000447857	ENSG00000161609	KASH5	TRUE	TRUE
chr19	49406964	G	A	ENST00000447857	ENSG00000161609	KASH5	TRUE	FALSE
chr19	49406964	G	C	ENST00000447857	ENSG00000161609	KASH5	TRUE	FALSE
chr19	49406964	G	T	ENST00000447857	ENSG00000161609	KASH5	TRUE	FALSE
chr19	49406965	T	A	ENST00000447857	ENSG00000161609	KASH5	TRUE	FALSE
chr19	49406965	T	C	ENST00000447857	ENSG00000161609	KASH5	TRUE	FALSE
chr19	49406965	T	G	ENST00000447857	ENSG00000161609	KASH5	TRUE	FALSE
chr19	49407238	A	C	ENST00000447857	ENSG00000161609	KASH5	TRUE	FALSE
chr19	49407238	A	G	ENST00000447857	ENSG00000161609	KASH5	TRUE	FALSE
chr19	49407238	A	T	ENST00000447857	ENSG00000161609	KASH5	TRUE	FALSE
chr19	49407239	G	A	ENST00000447857	ENSG00000161609	KASH5	TRUE	FALSE
chr19	49407239	G	C	ENST00000447857	ENSG00000161609	KASH5	TRUE	FALSE
chr19	49407239	G	T	ENST00000447857	ENSG00000161609	KASH5	TRUE	FALSE
chr19	49407243	C	T	ENST00000447857	ENSG00000161609	KASH5	TRUE	TRUE
chr19	49407252	G	T	ENST00000447857	ENSG00000161609	KASH5	TRUE	TRUE
chr19	49407257	T	A	ENST00000447857	ENSG00000161609	KASH5	TRUE	TRUE
chr19	49407258	G	T	ENST00000447857	ENSG00000161609	KASH5	TRUE	TRUE
chr19	49407272	C	A	ENST00000447857	ENSG00000161609	KASH5	TRUE	TRUE
chr19	49407273	C	T	ENST00000447857	ENSG00000161609	KASH5	TRUE	TRUE
chr19	49407276	A	T	ENST00000447857	ENSG00000161609	KASH5	TRUE	TRUE
chr19	49407294	G	T	ENST00000447857	ENSG00000161609	KASH5	TRUE	TRUE
chr19	49407297	G	A	ENST00000447857	ENSG00000161609	KASH5	TRUE	FALSE
chr19	49407297	G	C	ENST00000447857	ENSG00000161609	KASH5	TRUE	FALSE
chr19	49407297	G	T	ENST00000447857	ENSG00000161609	KASH5	TRUE	FALSE
chr19	49407298	T	A	ENST00000447857	ENSG00000161609	KASH5	TRUE	FALSE
chr19	49407298	T	C	ENST00000447857	ENSG00000161609	KASH5	TRUE	FALSE
chr19	49407298	T	G	ENST00000447857	ENSG00000161609	KASH5	TRUE	FALSE
chr19	49407610	A	C	ENST00000447857	ENSG00000161609	KASH5	TRUE	FALSE
chr19	49407610	A	G	ENST00000447857	ENSG00000161609	KASH5	TRUE	FALSE
chr19	49407610	A	T	ENST00000447857	ENSG00000161609	KASH5	TRUE	FALSE
chr19	49407611	G	A	ENST00000447857	ENSG00000161609	KASH5	TRUE	FALSE
chr19	49407611	G	C	ENST00000447857	ENSG00000161609	KASH5	TRUE	FALSE
chr19	49407611	G	T	ENST00000447857	ENSG00000161609	KASH5	TRUE	FALSE
chr19	49407627	G	T	ENST00000447857	ENSG00000161609	KASH5	TRUE	TRUE
chr19	49407639	C	T	ENST00000447857	ENSG00000161609	KASH5	TRUE	TRUE
chr19	49407648	G	T	ENST00000447857	ENSG00000161609	KASH5	TRUE	TRUE
chr19	49407651	G	T	ENST00000447857	ENSG00000161609	KASH5	TRUE	TRUE
chr19	49407656	C	A	ENST00000447857	ENSG00000161609	KASH5	TRUE	TRUE
chr19	49407656	C	G	ENST00000447857	ENSG00000161609	KASH5	TRUE	TRUE
chr19	49407657	A	T	ENST00000447857	ENSG00000161609	KASH5	TRUE	TRUE
chr19	49407669	C	T	ENST00000447857	ENSG00000161609	KASH5	TRUE	TRUE
chr19	49407672	G	A	ENST00000447857	ENSG00000161609	KASH5	TRUE	FALSE
chr19	49407672	G	C	ENST00000447857	ENSG00000161609	KASH5	TRUE	FALSE
chr19	49407672	G	T	ENST00000447857	ENSG00000161609	KASH5	TRUE	FALSE
chr19	49407673	T	A	ENST00000447857	ENSG00000161609	KASH5	TRUE	FALSE
chr19	49407673	T	C	ENST00000447857	ENSG00000161609	KASH5	TRUE	FALSE
chr19	49407673	T	G	ENST00000447857	ENSG00000161609	KASH5	TRUE	FALSE
chr19	49408965	A	C	ENST00000447857	ENSG00000161609	KASH5	TRUE	FALSE
chr19	49408965	A	G	ENST00000447857	ENSG00000161609	KASH5	TRUE	FALSE
chr19	49408965	A	T	ENST00000447857	ENSG00000161609	KASH5	TRUE	FALSE
chr19	49408966	G	A	ENST00000447857	ENSG00000161609	KASH5	TRUE	FALSE
chr19	49408966	G	C	ENST00000447857	ENSG00000161609	KASH5	TRUE	FALSE
chr19	49408966	G	T	ENST00000447857	ENSG00000161609	KASH5	TRUE	FALSE
chr19	49408967	G	T	ENST00000447857	ENSG00000161609	KASH5	TRUE	TRUE
chr19	49408979	G	T	ENST00000447857	ENSG00000161609	KASH5	TRUE	TRUE
chr19	49408986	C	A	ENST00000447857	ENSG00000161609	KASH5	TRUE	TRUE
chr19	49408986	C	G	ENST00000447857	ENSG00000161609	KASH5	TRUE	TRUE
chr19	49408994	G	T	ENST00000447857	ENSG00000161609	KASH5	TRUE	TRUE
chr19	49408997	G	T	ENST00000447857	ENSG00000161609	KASH5	TRUE	TRUE
chr19	49409000	C	T	ENST00000447857	ENSG00000161609	KASH5	TRUE	TRUE
chr19	49409009	C	T	ENST00000447857	ENSG00000161609	KASH5	TRUE	TRUE
chr19	49409017	T	A	ENST00000447857	ENSG00000161609	KASH5	TRUE	TRUE
chr19	49409017	T	G	ENST00000447857	ENSG00000161609	KASH5	TRUE	TRUE
chr19	49409018	G	T	ENST00000447857	ENSG00000161609	KASH5	TRUE	TRUE
chr19	49409030	G	T	ENST00000447857	ENSG00000161609	KASH5	TRUE	TRUE
chr19	49409032	G	A	ENST00000447857	ENSG00000161609	KASH5	TRUE	FALSE
chr19	49409032	G	C	ENST00000447857	ENSG00000161609	KASH5	TRUE	FALSE
chr19	49409032	G	T	ENST00000447857	ENSG00000161609	KASH5	TRUE	FALSE
chr19	49409033	T	A	ENST00000447857	ENSG00000161609	KASH5	TRUE	FALSE
chr19	49409033	T	C	ENST00000447857	ENSG00000161609	KASH5	TRUE	FALSE
chr19	49409033	T	G	ENST00000447857	ENSG00000161609	KASH5	TRUE	FALSE
chr19	49409194	A	C	ENST00000447857	ENSG00000161609	KASH5	TRUE	FALSE
chr19	49409194	A	G	ENST00000447857	ENSG00000161609	KASH5	TRUE	FALSE
chr19	49409194	A	T	ENST00000447857	ENSG00000161609	KASH5	TRUE	FALSE
chr19	49409195	G	A	ENST00000447857	ENSG00000161609	KASH5	TRUE	FALSE
chr19	49409195	G	C	ENST00000447857	ENSG00000161609	KASH5	TRUE	FALSE
chr19	49409195	G	T	ENST00000447857	ENSG00000161609	KASH5	TRUE	FALSE
chr19	49409203	G	T	ENST00000447857	ENSG00000161609	KASH5	TRUE	TRUE
chr19	49409212	C	T	ENST00000447857	ENSG00000161609	KASH5	TRUE	TRUE
chr19	49409218	A	T	ENST00000447857	ENSG00000161609	KASH5	TRUE	TRUE
chr19	49409221	A	T	ENST00000447857	ENSG00000161609	KASH5	TRUE	TRUE
chr19	49409231	G	A	ENST00000447857	ENSG00000161609	KASH5	TRUE	TRUE
chr19	49409232	G	A	ENST00000447857	ENSG00000161609	KASH5	TRUE	TRUE
chr19	49409236	G	T	ENST00000447857	ENSG00000161609	KASH5	TRUE	TRUE
chr19	49409252	C	A	ENST00000447857	ENSG00000161609	KASH5	TRUE	TRUE
chr19	49409261	T	A	ENST00000447857	ENSG00000161609	KASH5	TRUE	TRUE
chr19	49409263	G	T	ENST00000447857	ENSG00000161609	KASH5	TRUE	TRUE
chr19	49409269	G	T	ENST00000447857	ENSG00000161609	KASH5	TRUE	TRUE
chr19	49409278	C	T	ENST00000447857	ENSG00000161609	KASH5	TRUE	TRUE
chr19	49409281	C	T	ENST00000447857	ENSG00000161609	KASH5	TRUE	TRUE
chr19	49409284	G	A	ENST00000447857	ENSG00000161609	KASH5	TRUE	FALSE
chr19	49409284	G	C	ENST00000447857	ENSG00000161609	KASH5	TRUE	FALSE
chr19	49409284	G	T	ENST00000447857	ENSG00000161609	KASH5	TRUE	FALSE
chr19	49409285	T	A	ENST00000447857	ENSG00000161609	KASH5	TRUE	FALSE
chr19	49409285	T	C	ENST00000447857	ENSG00000161609	KASH5	TRUE	FALSE
chr19	49409285	T	G	ENST00000447857	ENSG00000161609	KASH5	TRUE	FALSE
chr19	49409751	A	C	ENST00000447857	ENSG00000161609	KASH5	TRUE	FALSE
chr19	49409751	A	G	ENST00000447857	ENSG00000161609	KASH5	TRUE	FALSE
chr19	49409751	A	T	ENST00000447857	ENSG00000161609	KASH5	TRUE	FALSE
chr19	49409752	G	A	ENST00000447857	ENSG00000161609	KASH5	TRUE	FALSE
chr19	49409752	G	C	ENST00000447857	ENSG00000161609	KASH5	TRUE	FALSE
chr19	49409752	G	T	ENST00000447857	ENSG00000161609	KASH5	TRUE	FALSE
chr19	49409753	A	T	ENST00000447857	ENSG00000161609	KASH5	TRUE	TRUE
chr19	49409756	C	T	ENST00000447857	ENSG00000161609	KASH5	TRUE	TRUE
chr19	49409759	G	T	ENST00000447857	ENSG00000161609	KASH5	TRUE	TRUE
chr19	49409794	T	A	ENST00000447857	ENSG00000161609	KASH5	TRUE	TRUE
chr19	49409802	G	A	ENST00000447857	ENSG00000161609	KASH5	TRUE	TRUE
chr19	49409803	G	A	ENST00000447857	ENSG00000161609	KASH5	TRUE	TRUE
chr19	49409804	C	T	ENST00000447857	ENSG00000161609	KASH5	TRUE	TRUE
chr19	49409808	G	A	ENST00000447857	ENSG00000161609	KASH5	TRUE	TRUE
chr19	49409809	G	A	ENST00000447857	ENSG00000161609	KASH5	TRUE	TRUE
chr19	49409810	G	T	ENST00000447857	ENSG00000161609	KASH5	TRUE	TRUE
chr19	49409813	G	T	ENST00000447857	ENSG00000161609	KASH5	TRUE	TRUE
chr19	49409825	G	T	ENST00000447857	ENSG00000161609	KASH5	TRUE	TRUE
chr19	49409834	G	T	ENST00000447857	ENSG00000161609	KASH5	TRUE	TRUE
chr19	49409837	G	T	ENST00000447857	ENSG00000161609	KASH5	TRUE	TRUE
chr19	49409843	G	T	ENST00000447857	ENSG00000161609	KASH5	TRUE	TRUE
chr19	49409855	G	T	ENST00000447857	ENSG00000161609	KASH5	TRUE	TRUE
chr19	49409870	G	T	ENST00000447857	ENSG00000161609	KASH5	TRUE	TRUE
chr19	49409873	C	T	ENST00000447857	ENSG00000161609	KASH5	TRUE	TRUE
chr19	49409876	G	A	ENST00000447857	ENSG00000161609	KASH5	TRUE	FALSE
chr19	49409876	G	C	ENST00000447857	ENSG00000161609	KASH5	TRUE	FALSE
chr19	49409876	G	T	ENST00000447857	ENSG00000161609	KASH5	TRUE	FALSE
chr19	49409877	T	A	ENST00000447857	ENSG00000161609	KASH5	TRUE	FALSE
chr19	49409877	T	C	ENST00000447857	ENSG00000161609	KASH5	TRUE	FALSE
chr19	49409877	T	G	ENST00000447857	ENSG00000161609	KASH5	TRUE	FALSE
chr19	49412966	A	C	ENST00000447857	ENSG00000161609	KASH5	TRUE	FALSE
chr19	49412966	A	G	ENST00000447857	ENSG00000161609	KASH5	TRUE	FALSE
chr19	49412966	A	T	ENST00000447857	ENSG00000161609	KASH5	TRUE	FALSE
chr19	49412967	G	A	ENST00000447857	ENSG00000161609	KASH5	TRUE	FALSE
chr19	49412967	G	C	ENST00000447857	ENSG00000161609	KASH5	TRUE	FALSE
chr19	49412967	G	T	ENST00000447857	ENSG00000161609	KASH5	TRUE	FALSE
chr19	49412968	A	T	ENST00000447857	ENSG00000161609	KASH5	TRUE	TRUE
chr19	49412977	C	T	ENST00000447857	ENSG00000161609	KASH5	TRUE	TRUE
chr19	49412980	G	T	ENST00000447857	ENSG00000161609	KASH5	TRUE	TRUE
chr19	49412983	G	T	ENST00000447857	ENSG00000161609	KASH5	TRUE	TRUE
chr19	49412998	G	T	ENST00000447857	ENSG00000161609	KASH5	TRUE	TRUE
chr19	49413001	G	T	ENST00000447857	ENSG00000161609	KASH5	TRUE	TRUE
chr19	49413004	G	T	ENST00000447857	ENSG00000161609	KASH5	TRUE	TRUE
chr19	49413010	A	T	ENST00000447857	ENSG00000161609	KASH5	TRUE	TRUE
chr19	49413013	G	T	ENST00000447857	ENSG00000161609	KASH5	TRUE	TRUE
chr19	49413026	G	A	ENST00000447857	ENSG00000161609	KASH5	TRUE	TRUE
chr19	49413027	G	A	ENST00000447857	ENSG00000161609	KASH5	TRUE	FALSE
chr19	49413027	G	C	ENST00000447857	ENSG00000161609	KASH5	TRUE	FALSE
chr19	49413027	G	T	ENST00000447857	ENSG00000161609	KASH5	TRUE	FALSE
chr19	49413028	T	A	ENST00000447857	ENSG00000161609	KASH5	TRUE	FALSE
chr19	49413028	T	C	ENST00000447857	ENSG00000161609	KASH5	TRUE	FALSE
chr19	49413028	T	G	ENST00000447857	ENSG00000161609	KASH5	TRUE	FALSE
chr19	49414949	A	C	ENST00000447857	ENSG00000161609	KASH5	FALSE	FALSE
chr19	49414949	A	G	ENST00000447857	ENSG00000161609	KASH5	FALSE	FALSE
chr19	49414949	A	T	ENST00000447857	ENSG00000161609	KASH5	FALSE	FALSE
chr19	49414950	G	A	ENST00000447857	ENSG00000161609	KASH5	FALSE	FALSE
chr19	49414950	G	C	ENST00000447857	ENSG00000161609	KASH5	FALSE	FALSE
chr19	49414950	G	T	ENST00000447857	ENSG00000161609	KASH5	FALSE	FALSE
chr19	49414951	G	A	ENST00000447857	ENSG00000161609	KASH5	TRUE	TRUE
chr19	49414953	T	A	ENST00000447857	ENSG00000161609	KASH5	TRUE	TRUE
chr19	49414958	A	T	ENST00000447857	ENSG00000161609	KASH5	TRUE	TRUE
chr19	49414961	A	T	ENST00000447857	ENSG00000161609	KASH5	TRUE	TRUE
chr19	49414964	G	T	ENST00000447857	ENSG00000161609	KASH5	TRUE	TRUE
chr19	49414967	G	T	ENST00000447857	ENSG00000161609	KASH5	TRUE	TRUE
chr19	49414970	G	T	ENST00000447857	ENSG00000161609	KASH5	TRUE	TRUE
chr19	49414973	G	T	ENST00000447857	ENSG00000161609	KASH5	TRUE	TRUE
chr19	49414982	G	T	ENST00000447857	ENSG00000161609	KASH5	TRUE	TRUE
chr19	49414988	C	T	ENST00000447857	ENSG00000161609	KASH5	TRUE	TRUE
chr19	49414997	G	A	ENST00000447857	ENSG00000161609	KASH5	FALSE	FALSE
chr19	49414997	G	C	ENST00000447857	ENSG00000161609	KASH5	FALSE	FALSE
chr19	49414997	G	T	ENST00000447857	ENSG00000161609	KASH5	FALSE	FALSE
chr19	49414998	T	A	ENST00000447857	ENSG00000161609	KASH5	FALSE	FALSE
chr19	49414998	T	C	ENST00000447857	ENSG00000161609	KASH5	FALSE	FALSE
chr19	49414998	T	G	ENST00000447857	ENSG00000161609	KASH5	FALSE	FALSE
chr19	49417013	A	C	ENST00000447857	ENSG00000161609	KASH5	TRUE	FALSE
chr19	49417013	A	G	ENST00000447857	ENSG00000161609	KASH5	TRUE	FALSE
chr19	49417013	A	T	ENST00000447857	ENSG00000161609	KASH5	TRUE	FALSE
chr19	49417014	G	A	ENST00000447857	ENSG00000161609	KASH5	TRUE	FALSE
chr19	49417014	G	C	ENST00000447857	ENSG00000161609	KASH5	TRUE	FALSE
chr19	49417014	G	T	ENST00000447857	ENSG00000161609	KASH5	TRUE	FALSE
chr19	49417036	G	T	ENST00000447857	ENSG00000161609	KASH5	TRUE	TRUE
chr19	49417051	G	T	ENST00000447857	ENSG00000161609	KASH5	TRUE	TRUE
chr19	49417063	G	T	ENST00000447857	ENSG00000161609	KASH5	TRUE	TRUE
chr19	49417075	G	T	ENST00000447857	ENSG00000161609	KASH5	TRUE	TRUE
chr19	49417078	A	T	ENST00000447857	ENSG00000161609	KASH5	TRUE	TRUE
chr19	49417080	G	A	ENST00000447857	ENSG00000161609	KASH5	TRUE	FALSE
chr19	49417080	G	C	ENST00000447857	ENSG00000161609	KASH5	TRUE	FALSE
chr19	49417080	G	T	ENST00000447857	ENSG00000161609	KASH5	TRUE	FALSE
chr19	49417081	T	A	ENST00000447857	ENSG00000161609	KASH5	TRUE	FALSE
chr19	49417081	T	C	ENST00000447857	ENSG00000161609	KASH5	TRUE	FALSE
chr19	49417081	T	G	ENST00000447857	ENSG00000161609	KASH5	TRUE	FALSE
chr19	49417157	A	C	ENST00000447857	ENSG00000161609	KASH5	FALSE	FALSE
chr19	49417157	A	G	ENST00000447857	ENSG00000161609	KASH5	FALSE	FALSE
chr19	49417157	A	T	ENST00000447857	ENSG00000161609	KASH5	FALSE	FALSE
chr19	49417158	G	A	ENST00000447857	ENSG00000161609	KASH5	FALSE	FALSE
chr19	49417158	G	C	ENST00000447857	ENSG00000161609	KASH5	FALSE	FALSE
chr19	49417158	G	T	ENST00000447857	ENSG00000161609	KASH5	FALSE	FALSE
chr19	49417172	G	T	ENST00000447857	ENSG00000161609	KASH5	TRUE	TRUE
chr19	49417178	C	T	ENST00000447857	ENSG00000161609	KASH5	TRUE	TRUE
chr19	49417181	C	T	ENST00000447857	ENSG00000161609	KASH5	TRUE	TRUE
chr19	49417202	A	T	ENST00000447857	ENSG00000161609	KASH5	TRUE	TRUE
chr19	49417205	A	T	ENST00000447857	ENSG00000161609	KASH5	TRUE	TRUE
chr19	49417233	G	A	ENST00000447857	ENSG00000161609	KASH5	FALSE	FALSE
chr19	49417234	G	A	ENST00000447857	ENSG00000161609	KASH5	FALSE	FALSE
chr19	49417238	C	T	ENST00000447857	ENSG00000161609	KASH5	FALSE	FALSE
chr19	49417246	C	A	ENST00000447857	ENSG00000161609	KASH5	FALSE	FALSE
chr19	49417256	C	T	ENST00000447857	ENSG00000161609	KASH5	FALSE	FALSE
chr19	49417265	A	T	ENST00000447857	ENSG00000161609	KASH5	FALSE	FALSE
chr19	49417267	G	A	ENST00000447857	ENSG00000161609	KASH5	FALSE	FALSE
chr19	49417267	G	C	ENST00000447857	ENSG00000161609	KASH5	FALSE	FALSE
chr19	49417267	G	T	ENST00000447857	ENSG00000161609	KASH5	FALSE	FALSE
chr19	49417268	T	A	ENST00000447857	ENSG00000161609	KASH5	FALSE	FALSE
chr19	49417268	T	C	ENST00000447857	ENSG00000161609	KASH5	FALSE	FALSE
chr19	49417268	T	G	ENST00000447857	ENSG00000161609	KASH5	FALSE	FALSE
chr19	49417367	A	C	ENST00000447857	ENSG00000161609	KASH5	FALSE	FALSE
chr19	49417367	A	G	ENST00000447857	ENSG00000161609	KASH5	FALSE	FALSE
chr19	49417367	A	T	ENST00000447857	ENSG00000161609	KASH5	FALSE	FALSE
chr19	49417368	G	A	ENST00000447857	ENSG00000161609	KASH5	FALSE	FALSE
chr19	49417368	G	C	ENST00000447857	ENSG00000161609	KASH5	FALSE	FALSE
chr19	49417368	G	T	ENST00000447857	ENSG00000161609	KASH5	FALSE	FALSE
chr19	49417376	C	T	ENST00000447857	ENSG00000161609	KASH5	FALSE	FALSE
chr19	49417467	G	A	ENST00000447857	ENSG00000161609	KASH5	FALSE	FALSE
chr19	49417468	G	A	ENST00000447857	ENSG00000161609	KASH5	FALSE	FALSE
chr19	49417478	C	T	ENST00000447857	ENSG00000161609	KASH5	FALSE	FALSE
chr19	49417486	C	A	ENST00000447857	ENSG00000161609	KASH5	FALSE	FALSE
chr19	49417489	C	A	ENST00000447857	ENSG00000161609	KASH5	FALSE	FALSE
chr19	49417489	C	G	ENST00000447857	ENSG00000161609	KASH5	FALSE	FALSE
chr19	49417493	C	T	ENST00000447857	ENSG00000161609	KASH5	FALSE	FALSE
chr19	49422481	A	T	ENST00000270631	ENSG00000142538	PTH2	FALSE	FALSE
chr19	49422494	T	A	ENST00000270631	ENSG00000142538	PTH2	FALSE	FALSE
chr19	49422501	G	C	ENST00000270631	ENSG00000142538	PTH2	FALSE	FALSE
chr19	49422501	G	T	ENST00000270631	ENSG00000142538	PTH2	FALSE	FALSE
chr19	49422505	G	T	ENST00000270631	ENSG00000142538	PTH2	FALSE	FALSE
chr19	49422513	C	T	ENST00000270631	ENSG00000142538	PTH2	FALSE	FALSE
chr19	49422514	C	T	ENST00000270631	ENSG00000142538	PTH2	FALSE	FALSE
chr19	49422527	C	A	ENST00000270631	ENSG00000142538	PTH2	FALSE	FALSE
chr19	49422541	A	T	ENST00000270631	ENSG00000142538	PTH2	FALSE	FALSE
chr19	49422554	C	A	ENST00000270631	ENSG00000142538	PTH2	FALSE	FALSE
chr19	49422618	C	T	ENST00000270631	ENSG00000142538	PTH2	FALSE	FALSE
chr19	49422619	C	T	ENST00000270631	ENSG00000142538	PTH2	FALSE	FALSE
chr19	49422629	C	A	ENST00000270631	ENSG00000142538	PTH2	FALSE	FALSE
chr19	49422643	C	A	ENST00000270631	ENSG00000142538	PTH2	FALSE	FALSE
chr19	49422643	C	G	ENST00000270631	ENSG00000142538	PTH2	FALSE	FALSE
chr19	49422643	C	T	ENST00000270631	ENSG00000142538	PTH2	FALSE	FALSE
chr19	49422644	T	A	ENST00000270631	ENSG00000142538	PTH2	FALSE	FALSE
chr19	49422644	T	C	ENST00000270631	ENSG00000142538	PTH2	FALSE	FALSE
chr19	49422644	T	G	ENST00000270631	ENSG00000142538	PTH2	FALSE	FALSE
chr19	49423210	A	C	ENST00000270631	ENSG00000142538	PTH2	TRUE	FALSE
chr19	49423210	A	G	ENST00000270631	ENSG00000142538	PTH2	FALSE	FALSE
chr19	49423210	A	T	ENST00000270631	ENSG00000142538	PTH2	TRUE	FALSE
chr19	49423211	C	A	ENST00000270631	ENSG00000142538	PTH2	TRUE	FALSE
chr19	49423211	C	G	ENST00000270631	ENSG00000142538	PTH2	TRUE	FALSE
chr19	49423211	C	T	ENST00000270631	ENSG00000142538	PTH2	TRUE	FALSE
chr19	49423243	C	A	ENST00000270631	ENSG00000142538	PTH2	FALSE	FALSE
chr19	49423245	G	T	ENST00000270631	ENSG00000142538	PTH2	FALSE	FALSE
chr19	49423262	C	T	ENST00000270631	ENSG00000142538	PTH2	FALSE	FALSE
chr19	49423263	C	T	ENST00000270631	ENSG00000142538	PTH2	TRUE	TRUE
chr19	49423327	G	A	ENST00000270631	ENSG00000142538	PTH2	FALSE	FALSE
chr19	49423336	C	A	ENST00000270631	ENSG00000142538	PTH2	FALSE	FALSE
chr19	49425490	G	A	ENST00000610896	ENSG00000261949	GFY	TRUE	FALSE
chr19	49425490	G	C	ENST00000610896	ENSG00000261949	GFY	TRUE	FALSE
chr19	49425490	G	T	ENST00000610896	ENSG00000261949	GFY	TRUE	FALSE
chr19	49425491	T	A	ENST00000610896	ENSG00000261949	GFY	TRUE	FALSE
chr19	49425491	T	C	ENST00000610896	ENSG00000261949	GFY	FALSE	FALSE
chr19	49425491	T	G	ENST00000610896	ENSG00000261949	GFY	TRUE	FALSE
chr19	49426408	A	C	ENST00000610896	ENSG00000261949	GFY	TRUE	FALSE
chr19	49426408	A	G	ENST00000610896	ENSG00000261949	GFY	TRUE	FALSE
chr19	49426408	A	T	ENST00000610896	ENSG00000261949	GFY	TRUE	FALSE
chr19	49426409	G	A	ENST00000610896	ENSG00000261949	GFY	TRUE	FALSE
chr19	49426409	G	C	ENST00000610896	ENSG00000261949	GFY	TRUE	FALSE
chr19	49426409	G	T	ENST00000610896	ENSG00000261949	GFY	TRUE	FALSE
chr19	49426434	A	T	ENST00000610896	ENSG00000261949	GFY	FALSE	FALSE
chr19	49426438	C	A	ENST00000610896	ENSG00000261949	GFY	FALSE	FALSE
chr19	49426438	C	G	ENST00000610896	ENSG00000261949	GFY	FALSE	FALSE
chr19	49426488	A	T	ENST00000610896	ENSG00000261949	GFY	TRUE	FALSE
chr19	49426501	C	A	ENST00000610896	ENSG00000261949	GFY	TRUE	FALSE
chr19	49426501	C	G	ENST00000610896	ENSG00000261949	GFY	TRUE	FALSE
chr19	49426516	T	A	ENST00000610896	ENSG00000261949	GFY	TRUE	TRUE
chr19	49426523	T	A	ENST00000610896	ENSG00000261949	GFY	TRUE	TRUE
chr19	49426551	G	T	ENST00000610896	ENSG00000261949	GFY	TRUE	TRUE
chr19	49426566	A	T	ENST00000610896	ENSG00000261949	GFY	TRUE	TRUE
chr19	49426578	G	T	ENST00000610896	ENSG00000261949	GFY	TRUE	TRUE
chr19	49426587	A	T	ENST00000610896	ENSG00000261949	GFY	TRUE	TRUE
chr19	49426590	C	T	ENST00000610896	ENSG00000261949	GFY	TRUE	TRUE
chr19	49426608	G	T	ENST00000610896	ENSG00000261949	GFY	TRUE	TRUE
chr19	49426628	C	A	ENST00000610896	ENSG00000261949	GFY	TRUE	TRUE
chr19	49426628	C	G	ENST00000610896	ENSG00000261949	GFY	TRUE	TRUE
chr19	49426632	G	T	ENST00000610896	ENSG00000261949	GFY	TRUE	TRUE
chr19	49426641	A	T	ENST00000610896	ENSG00000261949	GFY	TRUE	TRUE
chr19	49426665	G	T	ENST00000610896	ENSG00000261949	GFY	TRUE	TRUE
chr19	49426689	G	T	ENST00000610896	ENSG00000261949	GFY	TRUE	TRUE
chr19	49426710	C	T	ENST00000610896	ENSG00000261949	GFY	TRUE	TRUE
chr19	49426713	G	T	ENST00000610896	ENSG00000261949	GFY	TRUE	TRUE
chr19	49426728	G	T	ENST00000610896	ENSG00000261949	GFY	TRUE	TRUE
chr19	49426737	G	T	ENST00000610896	ENSG00000261949	GFY	TRUE	TRUE
chr19	49426746	A	T	ENST00000610896	ENSG00000261949	GFY	TRUE	TRUE
chr19	49426756	C	A	ENST00000610896	ENSG00000261949	GFY	TRUE	TRUE
chr19	49426756	C	G	ENST00000610896	ENSG00000261949	GFY	TRUE	TRUE
chr19	49426768	C	A	ENST00000610896	ENSG00000261949	GFY	TRUE	TRUE
chr19	49426768	C	G	ENST00000610896	ENSG00000261949	GFY	TRUE	TRUE
chr19	49426774	C	A	ENST00000610896	ENSG00000261949	GFY	TRUE	TRUE
chr19	49426774	C	G	ENST00000610896	ENSG00000261949	GFY	TRUE	TRUE
chr19	49426776	G	T	ENST00000610896	ENSG00000261949	GFY	TRUE	TRUE
chr19	49426794	A	T	ENST00000610896	ENSG00000261949	GFY	TRUE	TRUE
chr19	49426809	A	T	ENST00000610896	ENSG00000261949	GFY	TRUE	TRUE
chr19	49426824	G	T	ENST00000610896	ENSG00000261949	GFY	TRUE	TRUE
chr19	49426833	G	T	ENST00000610896	ENSG00000261949	GFY	TRUE	TRUE
chr19	49426857	G	T	ENST00000610896	ENSG00000261949	GFY	TRUE	TRUE
chr19	49426872	G	T	ENST00000610896	ENSG00000261949	GFY	TRUE	TRUE
chr19	49426881	G	T	ENST00000610896	ENSG00000261949	GFY	TRUE	TRUE
chr19	49426890	A	T	ENST00000610896	ENSG00000261949	GFY	TRUE	TRUE
chr19	49426905	A	T	ENST00000610896	ENSG00000261949	GFY	TRUE	TRUE
chr19	49426912	C	A	ENST00000610896	ENSG00000261949	GFY	TRUE	TRUE
chr19	49426912	C	G	ENST00000610896	ENSG00000261949	GFY	TRUE	TRUE
chr19	49426920	G	T	ENST00000610896	ENSG00000261949	GFY	TRUE	TRUE
chr19	49426929	G	T	ENST00000610896	ENSG00000261949	GFY	TRUE	TRUE
chr19	49426953	C	T	ENST00000610896	ENSG00000261949	GFY	TRUE	TRUE
chr19	49426965	C	T	ENST00000610896	ENSG00000261949	GFY	TRUE	TRUE
chr19	49426968	G	T	ENST00000610896	ENSG00000261949	GFY	TRUE	TRUE
chr19	49426977	G	T	ENST00000610896	ENSG00000261949	GFY	TRUE	TRUE
chr19	49426986	C	T	ENST00000610896	ENSG00000261949	GFY	TRUE	TRUE
chr19	49427001	G	T	ENST00000610896	ENSG00000261949	GFY	TRUE	TRUE
chr19	49427008	C	A	ENST00000610896	ENSG00000261949	GFY	TRUE	TRUE
chr19	49427008	C	G	ENST00000610896	ENSG00000261949	GFY	TRUE	TRUE
chr19	49427010	C	T	ENST00000610896	ENSG00000261949	GFY	TRUE	TRUE
chr19	49427016	G	T	ENST00000610896	ENSG00000261949	GFY	TRUE	TRUE
chr19	49427025	G	T	ENST00000610896	ENSG00000261949	GFY	TRUE	TRUE
chr19	49427032	C	A	ENST00000610896	ENSG00000261949	GFY	TRUE	TRUE
chr19	49427032	C	G	ENST00000610896	ENSG00000261949	GFY	TRUE	TRUE
chr19	49427049	A	T	ENST00000610896	ENSG00000261949	GFY	TRUE	TRUE
chr19	49427064	A	T	ENST00000610896	ENSG00000261949	GFY	TRUE	TRUE
chr19	49427073	G	T	ENST00000610896	ENSG00000261949	GFY	TRUE	TRUE
chr19	49427076	A	T	ENST00000610896	ENSG00000261949	GFY	TRUE	TRUE
chr19	49427097	G	T	ENST00000610896	ENSG00000261949	GFY	TRUE	TRUE
chr19	49427112	G	T	ENST00000610896	ENSG00000261949	GFY	TRUE	TRUE
chr19	49427121	C	T	ENST00000610896	ENSG00000261949	GFY	TRUE	TRUE
chr19	49427145	A	T	ENST00000610896	ENSG00000261949	GFY	TRUE	TRUE
chr19	49427160	G	T	ENST00000610896	ENSG00000261949	GFY	TRUE	TRUE
chr19	49427193	G	T	ENST00000610896	ENSG00000261949	GFY	TRUE	TRUE
chr19	49427202	C	T	ENST00000610896	ENSG00000261949	GFY	TRUE	TRUE
chr19	49427208	G	T	ENST00000610896	ENSG00000261949	GFY	TRUE	TRUE
chr19	49427225	C	A	ENST00000610896	ENSG00000261949	GFY	TRUE	TRUE
chr19	49427225	C	G	ENST00000610896	ENSG00000261949	GFY	TRUE	TRUE
chr19	49427228	C	A	ENST00000610896	ENSG00000261949	GFY	TRUE	TRUE
chr19	49427228	C	G	ENST00000610896	ENSG00000261949	GFY	TRUE	TRUE
chr19	49427229	C	T	ENST00000610896	ENSG00000261949	GFY	TRUE	TRUE
chr19	49427265	C	T	ENST00000610896	ENSG00000261949	GFY	TRUE	TRUE
chr19	49427285	C	A	ENST00000610896	ENSG00000261949	GFY	TRUE	TRUE
chr19	49427285	C	G	ENST00000610896	ENSG00000261949	GFY	TRUE	TRUE
chr19	49427289	G	T	ENST00000610896	ENSG00000261949	GFY	TRUE	TRUE
chr19	49427307	A	T	ENST00000610896	ENSG00000261949	GFY	TRUE	TRUE
chr19	49427331	G	T	ENST00000610896	ENSG00000261949	GFY	TRUE	TRUE
chr19	49427349	A	T	ENST00000610896	ENSG00000261949	GFY	TRUE	TRUE
chr19	49427355	G	T	ENST00000610896	ENSG00000261949	GFY	TRUE	TRUE
chr19	49427373	C	T	ENST00000610896	ENSG00000261949	GFY	TRUE	TRUE
chr19	49427388	A	T	ENST00000610896	ENSG00000261949	GFY	TRUE	TRUE
chr19	49427392	T	A	ENST00000610896	ENSG00000261949	GFY	TRUE	TRUE
chr19	49427401	C	A	ENST00000610896	ENSG00000261949	GFY	TRUE	TRUE
chr19	49427401	C	G	ENST00000610896	ENSG00000261949	GFY	TRUE	TRUE
chr19	49427412	G	T	ENST00000610896	ENSG00000261949	GFY	TRUE	TRUE
chr19	49427421	G	T	ENST00000610896	ENSG00000261949	GFY	TRUE	TRUE
chr19	49427427	A	T	ENST00000610896	ENSG00000261949	GFY	TRUE	TRUE
chr19	49427436	C	T	ENST00000610896	ENSG00000261949	GFY	TRUE	TRUE
chr19	49427451	A	T	ENST00000610896	ENSG00000261949	GFY	TRUE	TRUE
chr19	49427454	G	T	ENST00000610896	ENSG00000261949	GFY	TRUE	TRUE
chr19	49427476	C	A	ENST00000610896	ENSG00000261949	GFY	TRUE	TRUE
chr19	49427476	C	G	ENST00000610896	ENSG00000261949	GFY	TRUE	TRUE
chr19	49427520	C	T	ENST00000610896	ENSG00000261949	GFY	TRUE	TRUE
chr19	49427524	T	A	ENST00000610896	ENSG00000261949	GFY	TRUE	TRUE
chr19	49427550	C	T	ENST00000610896	ENSG00000261949	GFY	TRUE	TRUE
chr19	49427562	C	T	ENST00000610896	ENSG00000261949	GFY	TRUE	TRUE
chr19	49427568	G	T	ENST00000610896	ENSG00000261949	GFY	TRUE	TRUE
chr19	49427571	G	T	ENST00000610896	ENSG00000261949	GFY	TRUE	TRUE
chr19	49427595	G	T	ENST00000610896	ENSG00000261949	GFY	TRUE	TRUE
chr19	49427598	C	T	ENST00000610896	ENSG00000261949	GFY	TRUE	TRUE
chr19	49427604	A	T	ENST00000610896	ENSG00000261949	GFY
chr19	49427607	G	T	ENST00000610896	ENSG00000261949	GFY
chr19	49427614	G	A	ENST00000610896	ENSG00000261949	GFY	FALSE	FALSE
chr19	49427614	G	C	ENST00000610896	ENSG00000261949	GFY	FALSE	FALSE
chr19	49427614	G	T	ENST00000610896	ENSG00000261949	GFY	FALSE	FALSE
chr19	49427615	T	A	ENST00000610896	ENSG00000261949	GFY	FALSE	FALSE
chr19	49427615	T	C	ENST00000610896	ENSG00000261949	GFY	FALSE	FALSE
chr19	49427615	T	G	ENST00000610896	ENSG00000261949	GFY	FALSE	FALSE
chr19	49427944	A	C	ENST00000610896	ENSG00000261949	GFY	FALSE	FALSE
chr19	49427944	A	G	ENST00000610896	ENSG00000261949	GFY	FALSE	FALSE
chr19	49427944	A	T	ENST00000610896	ENSG00000261949	GFY	FALSE	FALSE
chr19	49427945	G	A	ENST00000610896	ENSG00000261949	GFY	FALSE	FALSE
chr19	49427945	G	C	ENST00000610896	ENSG00000261949	GFY	FALSE	FALSE
chr19	49427945	G	T	ENST00000610896	ENSG00000261949	GFY	FALSE	FALSE
chr19	49427963	C	T	ENST00000610896	ENSG00000261949	GFY	TRUE	TRUE
chr19	49427995	C	A	ENST00000610896	ENSG00000261949	GFY	TRUE	TRUE
chr19	49428045	G	A	ENST00000610896	ENSG00000261949	GFY	TRUE	TRUE
chr19	49428046	G	A	ENST00000610896	ENSG00000261949	GFY	TRUE	TRUE
chr19	49428049	T	A	ENST00000610896	ENSG00000261949	GFY	TRUE	TRUE
chr19	49428055	C	A	ENST00000610896	ENSG00000261949	GFY	TRUE	TRUE
chr19	49428055	C	G	ENST00000610896	ENSG00000261949	GFY	TRUE	TRUE
chr19	49428068	A	T	ENST00000610896	ENSG00000261949	GFY	TRUE	TRUE
chr19	49428071	C	T	ENST00000610896	ENSG00000261949	GFY	FALSE	FALSE
chr19	49428107	G	T	ENST00000610896	ENSG00000261949	GFY	FALSE	FALSE
chr19	49428113	G	T	ENST00000610896	ENSG00000261949	GFY	FALSE	FALSE
chr19	49428120	G	A	ENST00000610896	ENSG00000261949	GFY	TRUE	FALSE
chr19	49428120	G	C	ENST00000610896	ENSG00000261949	GFY	TRUE	FALSE
chr19	49428120	G	T	ENST00000610896	ENSG00000261949	GFY	TRUE	FALSE
chr19	49428121	T	A	ENST00000610896	ENSG00000261949	GFY	TRUE	FALSE
chr19	49428121	T	C	ENST00000610896	ENSG00000261949	GFY	TRUE	FALSE
chr19	49428121	T	G	ENST00000610896	ENSG00000261949	GFY	TRUE	FALSE
chr19	49428617	A	C	ENST00000610896	ENSG00000261949	GFY	FALSE	FALSE
chr19	49428617	A	G	ENST00000610896	ENSG00000261949	GFY	FALSE	FALSE
chr19	49428617	A	T	ENST00000610896	ENSG00000261949	GFY	FALSE	FALSE
chr19	49428618	G	A	ENST00000610896	ENSG00000261949	GFY	FALSE	FALSE
chr19	49428618	G	C	ENST00000610896	ENSG00000261949	GFY	FALSE	FALSE
chr19	49428618	G	T	ENST00000610896	ENSG00000261949	GFY	FALSE	FALSE
chr19	49428628	T	A	ENST00000610896	ENSG00000261949	GFY	FALSE	FALSE
chr19	49428639	A	T	ENST00000610896	ENSG00000261949	GFY	FALSE	FALSE
chr19	49428650	C	A	ENST00000610896	ENSG00000261949	GFY	FALSE	FALSE
chr19	49428650	C	G	ENST00000610896	ENSG00000261949	GFY	FALSE	FALSE
chr19	49428659	C	A	ENST00000610896	ENSG00000261949	GFY	FALSE	FALSE
chr19	49428659	C	G	ENST00000610896	ENSG00000261949	GFY	FALSE	FALSE
chr19	49428665	T	A	ENST00000610896	ENSG00000261949	GFY	FALSE	FALSE
chr19	49428665	T	G	ENST00000610896	ENSG00000261949	GFY	FALSE	FALSE
chr19	49428679	G	A	ENST00000610896	ENSG00000261949	GFY	FALSE	FALSE
chr19	49428680	G	A	ENST00000610896	ENSG00000261949	GFY	FALSE	FALSE
chr19	49428702	A	T	ENST00000610896	ENSG00000261949	GFY	FALSE	FALSE
chr19	49428705	C	T	ENST00000610896	ENSG00000261949	GFY	FALSE	FALSE
chr19	49428735	A	T	ENST00000610896	ENSG00000261949	GFY	FALSE	FALSE
chr19	49428768	C	T	ENST00000610896	ENSG00000261949	GFY	FALSE	FALSE
chr19	49428777	G	T	ENST00000610896	ENSG00000261949	GFY	FALSE	FALSE
chr19	49430522	G	C	ENST00000221485	ENSG00000104888	SLC17A7
chr19	49430522	G	T	ENST00000221485	ENSG00000104888	SLC17A7
chr19	49430557	G	A	ENST00000221485	ENSG00000104888	SLC17A7
chr19	49430579	A	C	ENST00000221485	ENSG00000104888	SLC17A7
chr19	49430579	A	T	ENST00000221485	ENSG00000104888	SLC17A7
chr19	49430617	C	A	ENST00000221485	ENSG00000104888	SLC17A7	FALSE	FALSE
chr19	49430623	C	A	ENST00000221485	ENSG00000104888	SLC17A7	FALSE	FALSE
chr19	49430629	C	A	ENST00000221485	ENSG00000104888	SLC17A7	FALSE	FALSE
chr19	49430635	C	A	ENST00000221485	ENSG00000104888	SLC17A7	FALSE	FALSE
chr19	49430659	G	A	ENST00000221485	ENSG00000104888	SLC17A7	FALSE	FALSE
chr19	49430678	A	T	ENST00000221485	ENSG00000104888	SLC17A7	FALSE	FALSE
chr19	49430683	T	A	ENST00000221485	ENSG00000104888	SLC17A7	FALSE	FALSE
chr19	49430686	C	A	ENST00000221485	ENSG00000104888	SLC17A7	FALSE	FALSE
chr19	49430689	C	A	ENST00000221485	ENSG00000104888	SLC17A7	FALSE	FALSE
chr19	49430698	C	A	ENST00000221485	ENSG00000104888	SLC17A7	FALSE	FALSE
chr19	49430701	C	A	ENST00000221485	ENSG00000104888	SLC17A7	FALSE	FALSE
chr19	49430707	C	A	ENST00000221485	ENSG00000104888	SLC17A7	FALSE	FALSE
chr19	49430711	C	T	ENST00000221485	ENSG00000104888	SLC17A7	FALSE	FALSE
chr19	49430712	C	T	ENST00000221485	ENSG00000104888	SLC17A7	FALSE	FALSE
chr19	49430719	G	A	ENST00000221485	ENSG00000104888	SLC17A7	FALSE	FALSE
chr19	49430722	T	A	ENST00000221485	ENSG00000104888	SLC17A7	FALSE	FALSE
chr19	49430725	C	A	ENST00000221485	ENSG00000104888	SLC17A7	FALSE	FALSE
chr19	49430728	C	A	ENST00000221485	ENSG00000104888	SLC17A7	FALSE	FALSE
chr19	49430744	G	C	ENST00000221485	ENSG00000104888	SLC17A7	FALSE	FALSE
chr19	49430744	G	T	ENST00000221485	ENSG00000104888	SLC17A7	FALSE	FALSE
chr19	49430761	C	A	ENST00000221485	ENSG00000104888	SLC17A7	FALSE	FALSE
chr19	49430762	A	C	ENST00000221485	ENSG00000104888	SLC17A7	FALSE	FALSE
chr19	49430762	A	T	ENST00000221485	ENSG00000104888	SLC17A7	FALSE	FALSE
chr19	49430792	G	C	ENST00000221485	ENSG00000104888	SLC17A7	FALSE	FALSE
chr19	49430792	G	T	ENST00000221485	ENSG00000104888	SLC17A7	FALSE	FALSE
chr19	49430797	G	A	ENST00000221485	ENSG00000104888	SLC17A7	FALSE	FALSE
chr19	49430798	C	T	ENST00000221485	ENSG00000104888	SLC17A7	FALSE	FALSE
chr19	49430799	C	T	ENST00000221485	ENSG00000104888	SLC17A7	FALSE	FALSE
chr19	49430803	C	A	ENST00000221485	ENSG00000104888	SLC17A7	FALSE	FALSE
chr19	49430806	C	A	ENST00000221485	ENSG00000104888	SLC17A7	FALSE	FALSE
chr19	49430813	C	A	ENST00000221485	ENSG00000104888	SLC17A7	TRUE	FALSE
chr19	49430813	C	G	ENST00000221485	ENSG00000104888	SLC17A7	TRUE	FALSE
chr19	49430813	C	T	ENST00000221485	ENSG00000104888	SLC17A7	TRUE	FALSE
chr19	49430814	T	A	ENST00000221485	ENSG00000104888	SLC17A7	TRUE	FALSE
chr19	49430814	T	C	ENST00000221485	ENSG00000104888	SLC17A7	TRUE	FALSE
chr19	49430814	T	G	ENST00000221485	ENSG00000104888	SLC17A7	TRUE	FALSE
chr19	49431013	A	C	ENST00000221485	ENSG00000104888	SLC17A7	TRUE	TRUE
chr19	49431013	A	G	ENST00000221485	ENSG00000104888	SLC17A7	TRUE	FALSE
chr19	49431013	A	T	ENST00000221485	ENSG00000104888	SLC17A7	TRUE	TRUE
chr19	49431014	C	A	ENST00000221485	ENSG00000104888	SLC17A7	TRUE	FALSE
chr19	49431014	C	G	ENST00000221485	ENSG00000104888	SLC17A7	TRUE	TRUE
chr19	49431014	C	T	ENST00000221485	ENSG00000104888	SLC17A7	TRUE	TRUE
chr19	49431017	T	A	ENST00000221485	ENSG00000104888	SLC17A7	FALSE	FALSE
chr19	49431023	T	A	ENST00000221485	ENSG00000104888	SLC17A7	FALSE	FALSE
chr19	49431048	G	T	ENST00000221485	ENSG00000104888	SLC17A7	FALSE	FALSE
chr19	49431061	G	T	ENST00000221485	ENSG00000104888	SLC17A7	FALSE	FALSE
chr19	49431105	G	C	ENST00000221485	ENSG00000104888	SLC17A7	TRUE	TRUE
chr19	49431105	G	T	ENST00000221485	ENSG00000104888	SLC17A7	TRUE	TRUE
chr19	49431143	C	A	ENST00000221485	ENSG00000104888	SLC17A7	TRUE	FALSE
chr19	49431143	C	G	ENST00000221485	ENSG00000104888	SLC17A7	TRUE	FALSE
chr19	49431143	C	T	ENST00000221485	ENSG00000104888	SLC17A7	TRUE	TRUE
chr19	49431144	T	A	ENST00000221485	ENSG00000104888	SLC17A7	TRUE	FALSE
chr19	49431144	T	C	ENST00000221485	ENSG00000104888	SLC17A7	TRUE	FALSE
chr19	49431144	T	G	ENST00000221485	ENSG00000104888	SLC17A7	TRUE	FALSE
chr19	49431336	A	C	ENST00000221485	ENSG00000104888	SLC17A7	TRUE	TRUE
chr19	49431336	A	G	ENST00000221485	ENSG00000104888	SLC17A7	TRUE	FALSE
chr19	49431336	A	T	ENST00000221485	ENSG00000104888	SLC17A7	TRUE	TRUE
chr19	49431337	C	A	ENST00000221485	ENSG00000104888	SLC17A7	TRUE	TRUE
chr19	49431337	C	G	ENST00000221485	ENSG00000104888	SLC17A7	TRUE	TRUE
chr19	49431337	C	T	ENST00000221485	ENSG00000104888	SLC17A7	TRUE	TRUE
chr19	49431398	T	A	ENST00000221485	ENSG00000104888	SLC17A7	TRUE	TRUE
chr19	49431406	G	T	ENST00000221485	ENSG00000104888	SLC17A7	TRUE	TRUE
chr19	49431408	G	C	ENST00000221485	ENSG00000104888	SLC17A7	TRUE	TRUE
chr19	49431408	G	T	ENST00000221485	ENSG00000104888	SLC17A7	TRUE	TRUE
chr19	49431421	A	T	ENST00000221485	ENSG00000104888	SLC17A7	TRUE	TRUE
chr19	49431437	C	A	ENST00000221485	ENSG00000104888	SLC17A7	TRUE	TRUE
chr19	49431449	C	A	ENST00000221485	ENSG00000104888	SLC17A7	TRUE	FALSE
chr19	49431449	C	G	ENST00000221485	ENSG00000104888	SLC17A7	TRUE	FALSE
chr19	49431449	C	T	ENST00000221485	ENSG00000104888	SLC17A7	TRUE	FALSE
chr19	49431450	T	A	ENST00000221485	ENSG00000104888	SLC17A7	TRUE	FALSE
chr19	49431450	T	C	ENST00000221485	ENSG00000104888	SLC17A7	TRUE	FALSE
chr19	49431450	T	G	ENST00000221485	ENSG00000104888	SLC17A7	TRUE	FALSE
chr19	49432517	A	C	ENST00000221485	ENSG00000104888	SLC17A7	TRUE	TRUE
chr19	49432517	A	G	ENST00000221485	ENSG00000104888	SLC17A7	FALSE	FALSE
chr19	49432517	A	T	ENST00000221485	ENSG00000104888	SLC17A7	TRUE	TRUE
chr19	49432518	C	A	ENST00000221485	ENSG00000104888	SLC17A7	TRUE	FALSE
chr19	49432518	C	G	ENST00000221485	ENSG00000104888	SLC17A7	TRUE	TRUE
chr19	49432518	C	T	ENST00000221485	ENSG00000104888	SLC17A7	TRUE	FALSE
chr19	49432522	C	A	ENST00000221485	ENSG00000104888	SLC17A7	TRUE	TRUE
chr19	49432523	G	T	ENST00000221485	ENSG00000104888	SLC17A7	TRUE	TRUE
chr19	49432533	A	T	ENST00000221485	ENSG00000104888	SLC17A7	TRUE	TRUE
chr19	49432537	T	A	ENST00000221485	ENSG00000104888	SLC17A7	TRUE	TRUE
chr19	49432591	G	A	ENST00000221485	ENSG00000104888	SLC17A7	TRUE	TRUE
chr19	49432652	C	A	ENST00000221485	ENSG00000104888	SLC17A7	TRUE	FALSE
chr19	49432652	C	G	ENST00000221485	ENSG00000104888	SLC17A7	TRUE	FALSE
chr19	49432652	C	T	ENST00000221485	ENSG00000104888	SLC17A7	TRUE	FALSE
chr19	49432653	T	A	ENST00000221485	ENSG00000104888	SLC17A7	TRUE	FALSE
chr19	49432653	T	C	ENST00000221485	ENSG00000104888	SLC17A7	TRUE	FALSE
chr19	49432653	T	G	ENST00000221485	ENSG00000104888	SLC17A7	TRUE	FALSE
chr19	49432809	A	C	ENST00000221485	ENSG00000104888	SLC17A7	TRUE	FALSE
chr19	49432809	A	G	ENST00000221485	ENSG00000104888	SLC17A7	FALSE	FALSE
chr19	49432809	A	T	ENST00000221485	ENSG00000104888	SLC17A7	TRUE	FALSE
chr19	49432810	C	A	ENST00000221485	ENSG00000104888	SLC17A7	TRUE	FALSE
chr19	49432810	C	G	ENST00000221485	ENSG00000104888	SLC17A7	TRUE	FALSE
chr19	49432810	C	T	ENST00000221485	ENSG00000104888	SLC17A7	TRUE	FALSE
chr19	49432813	T	A	ENST00000221485	ENSG00000104888	SLC17A7	TRUE	TRUE
chr19	49432822	C	A	ENST00000221485	ENSG00000104888	SLC17A7	TRUE	TRUE
chr19	49432837	C	A	ENST00000221485	ENSG00000104888	SLC17A7	TRUE	TRUE
chr19	49432840	C	A	ENST00000221485	ENSG00000104888	SLC17A7	TRUE	TRUE
chr19	49432844	G	C	ENST00000221485	ENSG00000104888	SLC17A7	TRUE	TRUE
chr19	49432844	G	T	ENST00000221485	ENSG00000104888	SLC17A7	TRUE	TRUE
chr19	49432855	G	A	ENST00000221485	ENSG00000104888	SLC17A7	TRUE	TRUE
chr19	49432871	G	C	ENST00000221485	ENSG00000104888	SLC17A7	TRUE	TRUE
chr19	49432871	G	T	ENST00000221485	ENSG00000104888	SLC17A7	TRUE	TRUE
chr19	49432880	C	T	ENST00000221485	ENSG00000104888	SLC17A7	TRUE	TRUE
chr19	49432881	C	T	ENST00000221485	ENSG00000104888	SLC17A7	TRUE	TRUE
chr19	49432889	G	T	ENST00000221485	ENSG00000104888	SLC17A7	TRUE	TRUE
chr19	49432913	A	C	ENST00000221485	ENSG00000104888	SLC17A7	TRUE	TRUE
chr19	49432913	A	T	ENST00000221485	ENSG00000104888	SLC17A7	TRUE	TRUE
chr19	49432943	C	T	ENST00000221485	ENSG00000104888	SLC17A7	TRUE	TRUE
chr19	49432944	C	T	ENST00000221485	ENSG00000104888	SLC17A7	TRUE	TRUE
chr19	49432960	T	A	ENST00000221485	ENSG00000104888	SLC17A7	TRUE	TRUE
chr19	49432961	C	A	ENST00000221485	ENSG00000104888	SLC17A7	TRUE	FALSE
chr19	49432961	C	G	ENST00000221485	ENSG00000104888	SLC17A7	TRUE	FALSE
chr19	49432961	C	T	ENST00000221485	ENSG00000104888	SLC17A7	TRUE	FALSE
chr19	49432962	T	A	ENST00000221485	ENSG00000104888	SLC17A7	TRUE	FALSE
chr19	49432962	T	C	ENST00000221485	ENSG00000104888	SLC17A7	TRUE	FALSE
chr19	49432962	T	G	ENST00000221485	ENSG00000104888	SLC17A7	TRUE	FALSE
chr19	49433724	A	C	ENST00000221485	ENSG00000104888	SLC17A7	TRUE	FALSE
chr19	49433724	A	G	ENST00000221485	ENSG00000104888	SLC17A7	TRUE	FALSE
chr19	49433724	A	T	ENST00000221485	ENSG00000104888	SLC17A7	TRUE	FALSE
chr19	49433725	C	A	ENST00000221485	ENSG00000104888	SLC17A7	TRUE	FALSE
chr19	49433725	C	G	ENST00000221485	ENSG00000104888	SLC17A7	TRUE	FALSE
chr19	49433725	C	T	ENST00000221485	ENSG00000104888	SLC17A7	TRUE	FALSE
chr19	49433746	T	A	ENST00000221485	ENSG00000104888	SLC17A7	TRUE	TRUE
chr19	49433755	C	A	ENST00000221485	ENSG00000104888	SLC17A7	TRUE	TRUE
chr19	49433758	C	A	ENST00000221485	ENSG00000104888	SLC17A7	TRUE	TRUE
chr19	49433770	C	A	ENST00000221485	ENSG00000104888	SLC17A7	TRUE	TRUE
chr19	49433774	G	C	ENST00000221485	ENSG00000104888	SLC17A7	TRUE	TRUE
chr19	49433774	G	T	ENST00000221485	ENSG00000104888	SLC17A7	TRUE	TRUE
chr19	49433779	T	A	ENST00000221485	ENSG00000104888	SLC17A7	TRUE	TRUE
chr19	49433785	C	A	ENST00000221485	ENSG00000104888	SLC17A7	TRUE	TRUE
chr19	49433788	C	A	ENST00000221485	ENSG00000104888	SLC17A7	TRUE	TRUE
chr19	49433791	C	A	ENST00000221485	ENSG00000104888	SLC17A7	TRUE	TRUE
chr19	49433793	G	T	ENST00000221485	ENSG00000104888	SLC17A7	TRUE	TRUE
chr19	49433821	C	A	ENST00000221485	ENSG00000104888	SLC17A7	TRUE	TRUE
chr19	49433822	G	C	ENST00000221485	ENSG00000104888	SLC17A7	TRUE	TRUE
chr19	49433822	G	T	ENST00000221485	ENSG00000104888	SLC17A7	TRUE	TRUE
chr19	49433837	C	T	ENST00000221485	ENSG00000104888	SLC17A7	TRUE	TRUE
chr19	49433838	C	T	ENST00000221485	ENSG00000104888	SLC17A7	TRUE	TRUE
chr19	49433846	G	C	ENST00000221485	ENSG00000104888	SLC17A7	TRUE	TRUE
chr19	49433846	G	T	ENST00000221485	ENSG00000104888	SLC17A7	TRUE	TRUE
chr19	49433849	C	T	ENST00000221485	ENSG00000104888	SLC17A7	TRUE	TRUE
chr19	49433850	C	T	ENST00000221485	ENSG00000104888	SLC17A7	TRUE	TRUE
chr19	49433869	C	A	ENST00000221485	ENSG00000104888	SLC17A7	TRUE	FALSE
chr19	49433869	C	G	ENST00000221485	ENSG00000104888	SLC17A7	TRUE	FALSE
chr19	49433869	C	T	ENST00000221485	ENSG00000104888	SLC17A7	TRUE	FALSE
chr19	49433870	T	A	ENST00000221485	ENSG00000104888	SLC17A7	TRUE	FALSE
chr19	49433870	T	C	ENST00000221485	ENSG00000104888	SLC17A7	TRUE	FALSE
chr19	49433870	T	G	ENST00000221485	ENSG00000104888	SLC17A7	TRUE	FALSE
chr19	49433958	A	C	ENST00000221485	ENSG00000104888	SLC17A7	TRUE	FALSE
chr19	49433958	A	G	ENST00000221485	ENSG00000104888	SLC17A7	TRUE	FALSE
chr19	49433958	A	T	ENST00000221485	ENSG00000104888	SLC17A7	TRUE	FALSE
chr19	49433959	C	A	ENST00000221485	ENSG00000104888	SLC17A7	TRUE	FALSE
chr19	49433959	C	G	ENST00000221485	ENSG00000104888	SLC17A7	TRUE	FALSE
chr19	49433959	C	T	ENST00000221485	ENSG00000104888	SLC17A7	TRUE	FALSE
chr19	49433961	G	C	ENST00000221485	ENSG00000104888	SLC17A7	TRUE	TRUE
chr19	49433961	G	T	ENST00000221485	ENSG00000104888	SLC17A7	TRUE	TRUE
chr19	49433967	G	C	ENST00000221485	ENSG00000104888	SLC17A7	TRUE	TRUE
chr19	49433967	G	T	ENST00000221485	ENSG00000104888	SLC17A7	TRUE	TRUE
chr19	49433982	C	T	ENST00000221485	ENSG00000104888	SLC17A7	TRUE	TRUE
chr19	49433983	C	T	ENST00000221485	ENSG00000104888	SLC17A7	TRUE	TRUE
chr19	49433987	C	A	ENST00000221485	ENSG00000104888	SLC17A7	TRUE	TRUE
chr19	49433989	G	C	ENST00000221485	ENSG00000104888	SLC17A7	TRUE	TRUE
chr19	49433989	G	T	ENST00000221485	ENSG00000104888	SLC17A7	TRUE	TRUE
chr19	49433991	G	C	ENST00000221485	ENSG00000104888	SLC17A7	TRUE	TRUE
chr19	49433991	G	T	ENST00000221485	ENSG00000104888	SLC17A7	TRUE	TRUE
chr19	49433996	G	A	ENST00000221485	ENSG00000104888	SLC17A7	TRUE	TRUE
chr19	49434039	A	C	ENST00000221485	ENSG00000104888	SLC17A7	TRUE	TRUE
chr19	49434039	A	T	ENST00000221485	ENSG00000104888	SLC17A7	TRUE	TRUE
chr19	49434047	C	A	ENST00000221485	ENSG00000104888	SLC17A7	TRUE	FALSE
chr19	49434047	C	G	ENST00000221485	ENSG00000104888	SLC17A7	TRUE	FALSE
chr19	49434047	C	T	ENST00000221485	ENSG00000104888	SLC17A7	TRUE	FALSE
chr19	49434048	T	A	ENST00000221485	ENSG00000104888	SLC17A7	TRUE	FALSE
chr19	49434048	T	C	ENST00000221485	ENSG00000104888	SLC17A7	TRUE	FALSE
chr19	49434048	T	G	ENST00000221485	ENSG00000104888	SLC17A7	TRUE	FALSE
chr19	49434600	A	C	ENST00000221485	ENSG00000104888	SLC17A7	TRUE	FALSE
chr19	49434600	A	G	ENST00000221485	ENSG00000104888	SLC17A7	TRUE	FALSE
chr19	49434600	A	T	ENST00000221485	ENSG00000104888	SLC17A7	TRUE	FALSE
chr19	49434601	C	A	ENST00000221485	ENSG00000104888	SLC17A7	TRUE	FALSE
chr19	49434601	C	G	ENST00000221485	ENSG00000104888	SLC17A7	TRUE	FALSE
chr19	49434601	C	T	ENST00000221485	ENSG00000104888	SLC17A7	TRUE	FALSE
chr19	49434603	A	T	ENST00000221485	ENSG00000104888	SLC17A7	TRUE	TRUE
chr19	49434635	C	A	ENST00000221485	ENSG00000104888	SLC17A7	TRUE	TRUE
chr19	49434637	A	C	ENST00000221485	ENSG00000104888	SLC17A7	TRUE	TRUE
chr19	49434637	A	T	ENST00000221485	ENSG00000104888	SLC17A7	TRUE	TRUE
chr19	49434648	C	T	ENST00000221485	ENSG00000104888	SLC17A7	TRUE	TRUE
chr19	49434649	C	T	ENST00000221485	ENSG00000104888	SLC17A7	TRUE	TRUE
chr19	49434653	T	A	ENST00000221485	ENSG00000104888	SLC17A7	TRUE	TRUE
chr19	49434657	C	T	ENST00000221485	ENSG00000104888	SLC17A7	TRUE	TRUE
chr19	49434658	C	T	ENST00000221485	ENSG00000104888	SLC17A7	TRUE	TRUE
chr19	49434669	G	T	ENST00000221485	ENSG00000104888	SLC17A7	TRUE	TRUE
chr19	49434678	G	C	ENST00000221485	ENSG00000104888	SLC17A7	TRUE	TRUE
chr19	49434678	G	T	ENST00000221485	ENSG00000104888	SLC17A7	TRUE	TRUE
chr19	49434690	C	A	ENST00000221485	ENSG00000104888	SLC17A7	TRUE	FALSE
chr19	49434690	C	G	ENST00000221485	ENSG00000104888	SLC17A7	TRUE	FALSE
chr19	49434690	C	T	ENST00000221485	ENSG00000104888	SLC17A7	TRUE	FALSE
chr19	49434691	T	A	ENST00000221485	ENSG00000104888	SLC17A7	TRUE	FALSE
chr19	49434691	T	C	ENST00000221485	ENSG00000104888	SLC17A7	TRUE	FALSE
chr19	49434691	T	G	ENST00000221485	ENSG00000104888	SLC17A7	TRUE	FALSE
chr19	49434766	A	C	ENST00000221485	ENSG00000104888	SLC17A7	TRUE	FALSE
chr19	49434766	A	G	ENST00000221485	ENSG00000104888	SLC17A7	TRUE	FALSE
chr19	49434766	A	T	ENST00000221485	ENSG00000104888	SLC17A7	TRUE	FALSE
chr19	49434767	C	A	ENST00000221485	ENSG00000104888	SLC17A7	TRUE	FALSE
chr19	49434767	C	G	ENST00000221485	ENSG00000104888	SLC17A7	TRUE	FALSE
chr19	49434767	C	T	ENST00000221485	ENSG00000104888	SLC17A7	TRUE	FALSE
chr19	49434770	C	A	ENST00000221485	ENSG00000104888	SLC17A7	TRUE	TRUE
chr19	49434775	A	T	ENST00000221485	ENSG00000104888	SLC17A7	TRUE	TRUE
chr19	49434782	G	A	ENST00000221485	ENSG00000104888	SLC17A7	TRUE	TRUE
chr19	49434804	A	T	ENST00000221485	ENSG00000104888	SLC17A7	TRUE	TRUE
chr19	49434810	A	C	ENST00000221485	ENSG00000104888	SLC17A7	TRUE	TRUE
chr19	49434810	A	T	ENST00000221485	ENSG00000104888	SLC17A7	TRUE	TRUE
chr19	49434829	G	C	ENST00000221485	ENSG00000104888	SLC17A7	TRUE	TRUE
chr19	49434829	G	T	ENST00000221485	ENSG00000104888	SLC17A7	TRUE	TRUE
chr19	49434883	C	A	ENST00000221485	ENSG00000104888	SLC17A7	TRUE	FALSE
chr19	49434883	C	G	ENST00000221485	ENSG00000104888	SLC17A7	TRUE	FALSE
chr19	49434883	C	T	ENST00000221485	ENSG00000104888	SLC17A7	TRUE	FALSE
chr19	49434884	T	A	ENST00000221485	ENSG00000104888	SLC17A7	TRUE	FALSE
chr19	49434884	T	C	ENST00000221485	ENSG00000104888	SLC17A7	TRUE	FALSE
chr19	49434884	T	G	ENST00000221485	ENSG00000104888	SLC17A7	TRUE	FALSE
chr19	49435166	A	C	ENST00000221485	ENSG00000104888	SLC17A7	TRUE	FALSE
chr19	49435166	A	G	ENST00000221485	ENSG00000104888	SLC17A7	TRUE	FALSE
chr19	49435166	A	T	ENST00000221485	ENSG00000104888	SLC17A7	TRUE	FALSE
chr19	49435167	C	A	ENST00000221485	ENSG00000104888	SLC17A7	TRUE	FALSE
chr19	49435167	C	G	ENST00000221485	ENSG00000104888	SLC17A7	TRUE	FALSE
chr19	49435167	C	T	ENST00000221485	ENSG00000104888	SLC17A7	TRUE	FALSE
chr19	49435169	T	A	ENST00000221485	ENSG00000104888	SLC17A7	TRUE	TRUE
chr19	49435184	T	A	ENST00000221485	ENSG00000104888	SLC17A7	TRUE	TRUE
chr19	49435187	G	A	ENST00000221485	ENSG00000104888	SLC17A7	TRUE	TRUE
chr19	49435188	A	T	ENST00000221485	ENSG00000104888	SLC17A7	TRUE	TRUE
chr19	49435199	C	A	ENST00000221485	ENSG00000104888	SLC17A7	TRUE	TRUE
chr19	49435202	C	A	ENST00000221485	ENSG00000104888	SLC17A7	TRUE	TRUE
chr19	49435211	G	A	ENST00000221485	ENSG00000104888	SLC17A7	TRUE	TRUE
chr19	49435221	G	C	ENST00000221485	ENSG00000104888	SLC17A7	TRUE	TRUE
chr19	49435221	G	T	ENST00000221485	ENSG00000104888	SLC17A7	TRUE	TRUE
chr19	49435227	C	T	ENST00000221485	ENSG00000104888	SLC17A7	TRUE	TRUE
chr19	49435228	C	T	ENST00000221485	ENSG00000104888	SLC17A7	TRUE	TRUE
chr19	49435262	C	A	ENST00000221485	ENSG00000104888	SLC17A7	TRUE	TRUE
chr19	49435269	C	T	ENST00000221485	ENSG00000104888	SLC17A7	TRUE	TRUE
chr19	49435270	C	T	ENST00000221485	ENSG00000104888	SLC17A7	TRUE	TRUE
chr19	49435280	G	A	ENST00000221485	ENSG00000104888	SLC17A7	TRUE	TRUE
chr19	49435286	T	A	ENST00000221485	ENSG00000104888	SLC17A7	TRUE	TRUE
chr19	49435287	C	A	ENST00000221485	ENSG00000104888	SLC17A7	TRUE	FALSE
chr19	49435287	C	G	ENST00000221485	ENSG00000104888	SLC17A7	TRUE	FALSE
chr19	49435287	C	T	ENST00000221485	ENSG00000104888	SLC17A7	TRUE	FALSE
chr19	49435288	T	A	ENST00000221485	ENSG00000104888	SLC17A7	TRUE	FALSE
chr19	49435288	T	C	ENST00000221485	ENSG00000104888	SLC17A7	TRUE	FALSE
chr19	49435288	T	G	ENST00000221485	ENSG00000104888	SLC17A7	TRUE	FALSE
chr19	49436547	A	C	ENST00000221485	ENSG00000104888	SLC17A7	TRUE	FALSE
chr19	49436547	A	G	ENST00000221485	ENSG00000104888	SLC17A7	TRUE	FALSE
chr19	49436547	A	T	ENST00000221485	ENSG00000104888	SLC17A7	TRUE	FALSE
chr19	49436548	C	A	ENST00000221485	ENSG00000104888	SLC17A7	TRUE	FALSE
chr19	49436548	C	G	ENST00000221485	ENSG00000104888	SLC17A7	TRUE	FALSE
chr19	49436548	C	T	ENST00000221485	ENSG00000104888	SLC17A7	TRUE	FALSE
chr19	49436551	G	A	ENST00000221485	ENSG00000104888	SLC17A7	TRUE	TRUE
chr19	49436621	G	T	ENST00000221485	ENSG00000104888	SLC17A7	TRUE	TRUE
chr19	49436642	G	T	ENST00000221485	ENSG00000104888	SLC17A7	TRUE	TRUE
chr19	49436675	G	C	ENST00000221485	ENSG00000104888	SLC17A7	TRUE	TRUE
chr19	49436675	G	T	ENST00000221485	ENSG00000104888	SLC17A7	TRUE	TRUE
chr19	49436696	G	T	ENST00000221485	ENSG00000104888	SLC17A7	TRUE	TRUE
chr19	49436702	G	T	ENST00000221485	ENSG00000104888	SLC17A7	TRUE	TRUE
chr19	49436731	G	A	ENST00000221485	ENSG00000104888	SLC17A7	TRUE	TRUE
chr19	49436764	C	A	ENST00000221485	ENSG00000104888	SLC17A7	TRUE	TRUE
chr19	49436773	C	A	ENST00000221485	ENSG00000104888	SLC17A7	TRUE	TRUE
chr19	49436782	C	A	ENST00000221485	ENSG00000104888	SLC17A7	TRUE	TRUE
chr19	49436785	G	A	ENST00000221485	ENSG00000104888	SLC17A7	TRUE	TRUE
chr19	49436791	T	A	ENST00000221485	ENSG00000104888	SLC17A7	TRUE	TRUE
chr19	49436794	C	A	ENST00000221485	ENSG00000104888	SLC17A7	TRUE	FALSE
chr19	49436802	C	A	ENST00000221485	ENSG00000104888	SLC17A7	TRUE	FALSE
chr19	49436802	C	G	ENST00000221485	ENSG00000104888	SLC17A7	TRUE	FALSE
chr19	49436802	C	T	ENST00000221485	ENSG00000104888	SLC17A7	TRUE	FALSE
chr19	49436803	T	A	ENST00000221485	ENSG00000104888	SLC17A7	TRUE	FALSE
chr19	49436803	T	C	ENST00000221485	ENSG00000104888	SLC17A7	TRUE	FALSE
chr19	49436803	T	G	ENST00000221485	ENSG00000104888	SLC17A7	TRUE	FALSE
chr19	49441316	A	C	ENST00000221485	ENSG00000104888	SLC17A7	TRUE	FALSE
chr19	49441316	A	G	ENST00000221485	ENSG00000104888	SLC17A7	TRUE	FALSE
chr19	49441316	A	T	ENST00000221485	ENSG00000104888	SLC17A7	TRUE	FALSE
chr19	49441317	C	A	ENST00000221485	ENSG00000104888	SLC17A7	TRUE	FALSE
chr19	49441317	C	G	ENST00000221485	ENSG00000104888	SLC17A7	TRUE	FALSE
chr19	49441317	C	T	ENST00000221485	ENSG00000104888	SLC17A7	TRUE	FALSE
chr19	49441328	T	A	ENST00000221485	ENSG00000104888	SLC17A7	TRUE	FALSE
chr19	49441352	T	A	ENST00000221485	ENSG00000104888	SLC17A7	FALSE	FALSE
chr19	49441361	C	A	ENST00000221485	ENSG00000104888	SLC17A7	FALSE	FALSE
chr19	49441364	C	A	ENST00000221485	ENSG00000104888	SLC17A7	FALSE	FALSE
chr19	49441367	G	A	ENST00000221485	ENSG00000104888	SLC17A7	FALSE	FALSE
chr19	49441376	C	A	ENST00000221485	ENSG00000104888	SLC17A7	FALSE	FALSE
chr19	49446419	A	C	ENST00000262265	ENSG00000104872	PIH1D1	FALSE	FALSE
chr19	49446419	A	T	ENST00000262265	ENSG00000104872	PIH1D1	FALSE	FALSE
chr19	49446423	G	A	ENST00000262265	ENSG00000104872	PIH1D1	FALSE	FALSE
chr19	49446424	C	A	ENST00000262265	ENSG00000104872	PIH1D1	TRUE	FALSE
chr19	49446424	C	G	ENST00000262265	ENSG00000104872	PIH1D1	TRUE	FALSE
chr19	49446424	C	T	ENST00000262265	ENSG00000104872	PIH1D1	TRUE	FALSE
chr19	49446425	T	A	ENST00000262265	ENSG00000104872	PIH1D1	TRUE	FALSE
chr19	49446425	T	C	ENST00000262265	ENSG00000104872	PIH1D1	TRUE	FALSE
chr19	49446425	T	G	ENST00000262265	ENSG00000104872	PIH1D1	TRUE	FALSE
chr19	49446549	A	C	ENST00000262265	ENSG00000104872	PIH1D1	TRUE	TRUE
chr19	49446549	A	G	ENST00000262265	ENSG00000104872	PIH1D1	TRUE	FALSE
chr19	49446549	A	T	ENST00000262265	ENSG00000104872	PIH1D1	TRUE	TRUE
chr19	49446550	C	A	ENST00000262265	ENSG00000104872	PIH1D1	TRUE	FALSE
chr19	49446550	C	G	ENST00000262265	ENSG00000104872	PIH1D1	TRUE	FALSE
chr19	49446550	C	T	ENST00000262265	ENSG00000104872	PIH1D1	TRUE	FALSE
chr19	49446553	T	A	ENST00000262265	ENSG00000104872	PIH1D1	FALSE	FALSE
chr19	49446556	T	A	ENST00000262265	ENSG00000104872	PIH1D1	FALSE	FALSE
chr19	49446559	T	A	ENST00000262265	ENSG00000104872	PIH1D1	FALSE	FALSE
chr19	49446577	T	A	ENST00000262265	ENSG00000104872	PIH1D1	FALSE	FALSE
chr19	49446583	C	A	ENST00000262265	ENSG00000104872	PIH1D1	FALSE	FALSE
chr19	49446598	G	A	ENST00000262265	ENSG00000104872	PIH1D1	FALSE	FALSE
chr19	49446608	A	C	ENST00000262265	ENSG00000104872	PIH1D1
chr19	49446608	A	T	ENST00000262265	ENSG00000104872	PIH1D1	TRUE	TRUE
chr19	49446623	A	C	ENST00000262265	ENSG00000104872	PIH1D1	TRUE	TRUE
chr19	49446623	A	T	ENST00000262265	ENSG00000104872	PIH1D1	TRUE	TRUE
chr19	49446631	G	A	ENST00000262265	ENSG00000104872	PIH1D1	TRUE	TRUE
chr19	49446634	G	A	ENST00000262265	ENSG00000104872	PIH1D1	TRUE	TRUE
chr19	49446661	C	A	ENST00000262265	ENSG00000104872	PIH1D1	TRUE	TRUE
chr19	49446670	C	A	ENST00000262265	ENSG00000104872	PIH1D1	TRUE	TRUE
chr19	49446675	G	T	ENST00000262265	ENSG00000104872	PIH1D1	TRUE	TRUE
chr19	49446691	C	A	ENST00000262265	ENSG00000104872	PIH1D1	TRUE	TRUE
chr19	49446695	C	A	ENST00000262265	ENSG00000104872	PIH1D1	TRUE	FALSE
chr19	49446695	C	G	ENST00000262265	ENSG00000104872	PIH1D1	TRUE	FALSE
chr19	49446695	C	T	ENST00000262265	ENSG00000104872	PIH1D1	TRUE	FALSE
chr19	49446696	T	A	ENST00000262265	ENSG00000104872	PIH1D1	TRUE	FALSE
chr19	49446696	T	C	ENST00000262265	ENSG00000104872	PIH1D1	TRUE	FALSE
chr19	49446696	T	G	ENST00000262265	ENSG00000104872	PIH1D1	TRUE	FALSE
chr19	49447022	A	C	ENST00000262265	ENSG00000104872	PIH1D1	TRUE	FALSE
chr19	49447022	A	G	ENST00000262265	ENSG00000104872	PIH1D1	TRUE	FALSE
chr19	49447022	A	T	ENST00000262265	ENSG00000104872	PIH1D1	TRUE	FALSE
chr19	49447023	C	A	ENST00000262265	ENSG00000104872	PIH1D1	TRUE	FALSE
chr19	49447023	C	G	ENST00000262265	ENSG00000104872	PIH1D1	TRUE	FALSE
chr19	49447023	C	T	ENST00000262265	ENSG00000104872	PIH1D1	TRUE	FALSE
chr19	49447029	T	A	ENST00000262265	ENSG00000104872	PIH1D1	TRUE	TRUE
chr19	49447044	C	A	ENST00000262265	ENSG00000104872	PIH1D1	TRUE	TRUE
chr19	49447049	A	T	ENST00000262265	ENSG00000104872	PIH1D1	TRUE	TRUE
chr19	49447068	C	A	ENST00000262265	ENSG00000104872	PIH1D1	TRUE	TRUE
chr19	49447072	C	T	ENST00000262265	ENSG00000104872	PIH1D1	TRUE	TRUE
chr19	49447073	C	T	ENST00000262265	ENSG00000104872	PIH1D1	TRUE	TRUE
chr19	49447092	T	A	ENST00000262265	ENSG00000104872	PIH1D1	TRUE	TRUE
chr19	49447095	C	A	ENST00000262265	ENSG00000104872	PIH1D1	TRUE	TRUE
chr19	49447100	C	A	ENST00000262265	ENSG00000104872	PIH1D1	TRUE	FALSE
chr19	49447100	C	G	ENST00000262265	ENSG00000104872	PIH1D1	TRUE	FALSE
chr19	49447100	C	T	ENST00000262265	ENSG00000104872	PIH1D1	TRUE	FALSE
chr19	49447101	T	A	ENST00000262265	ENSG00000104872	PIH1D1	TRUE	FALSE
chr19	49447101	T	C	ENST00000262265	ENSG00000104872	PIH1D1	TRUE	FALSE
chr19	49447101	T	G	ENST00000262265	ENSG00000104872	PIH1D1	TRUE	FALSE
chr19	49447336	A	C	ENST00000262265	ENSG00000104872	PIH1D1	TRUE	FALSE
chr19	49447336	A	G	ENST00000262265	ENSG00000104872	PIH1D1	TRUE	FALSE
chr19	49447336	A	T	ENST00000262265	ENSG00000104872	PIH1D1	TRUE	FALSE
chr19	49447337	C	A	ENST00000262265	ENSG00000104872	PIH1D1	TRUE	FALSE
chr19	49447337	C	G	ENST00000262265	ENSG00000104872	PIH1D1	TRUE	FALSE
chr19	49447337	C	T	ENST00000262265	ENSG00000104872	PIH1D1	TRUE	FALSE
chr19	49447341	G	C	ENST00000262265	ENSG00000104872	PIH1D1	TRUE	TRUE
chr19	49447341	G	T	ENST00000262265	ENSG00000104872	PIH1D1	TRUE	TRUE
chr19	49447345	C	A	ENST00000262265	ENSG00000104872	PIH1D1	TRUE	TRUE
chr19	49447351	T	A	ENST00000262265	ENSG00000104872	PIH1D1	TRUE	TRUE
chr19	49447367	G	C	ENST00000262265	ENSG00000104872	PIH1D1	TRUE	TRUE
chr19	49447367	G	T	ENST00000262265	ENSG00000104872	PIH1D1	TRUE	TRUE
chr19	49447384	C	A	ENST00000262265	ENSG00000104872	PIH1D1	TRUE	TRUE
chr19	49447387	G	A	ENST00000262265	ENSG00000104872	PIH1D1	TRUE	TRUE
chr19	49447402	G	A	ENST00000262265	ENSG00000104872	PIH1D1	TRUE	TRUE
chr19	49447405	C	A	ENST00000262265	ENSG00000104872	PIH1D1	TRUE	TRUE
chr19	49447407	G	T	ENST00000262265	ENSG00000104872	PIH1D1	TRUE	TRUE
chr19	49447420	G	A	ENST00000262265	ENSG00000104872	PIH1D1	TRUE	TRUE
chr19	49447423	G	A	ENST00000262265	ENSG00000104872	PIH1D1	TRUE	TRUE
chr19	49447425	G	T	ENST00000262265	ENSG00000104872	PIH1D1	TRUE	TRUE
chr19	49447453	T	A	ENST00000262265	ENSG00000104872	PIH1D1	TRUE	TRUE
chr19	49447463	C	T	ENST00000262265	ENSG00000104872	PIH1D1	TRUE	TRUE
chr19	49447464	C	T	ENST00000262265	ENSG00000104872	PIH1D1	TRUE	TRUE
chr19	49447468	C	A	ENST00000262265	ENSG00000104872	PIH1D1	TRUE	FALSE
chr19	49447468	C	G	ENST00000262265	ENSG00000104872	PIH1D1	TRUE	FALSE
chr19	49447468	C	T	ENST00000262265	ENSG00000104872	PIH1D1	TRUE	FALSE
chr19	49447469	T	A	ENST00000262265	ENSG00000104872	PIH1D1	TRUE	FALSE
chr19	49447469	T	C	ENST00000262265	ENSG00000104872	PIH1D1	TRUE	FALSE
chr19	49447469	T	G	ENST00000262265	ENSG00000104872	PIH1D1	TRUE	FALSE
chr19	49447825	A	C	ENST00000262265	ENSG00000104872	PIH1D1	TRUE	FALSE
chr19	49447825	A	G	ENST00000262265	ENSG00000104872	PIH1D1	TRUE	FALSE
chr19	49447825	A	T	ENST00000262265	ENSG00000104872	PIH1D1	TRUE	FALSE
chr19	49447826	C	A	ENST00000262265	ENSG00000104872	PIH1D1	TRUE	FALSE
chr19	49447826	C	G	ENST00000262265	ENSG00000104872	PIH1D1	TRUE	FALSE
chr19	49447826	C	T	ENST00000262265	ENSG00000104872	PIH1D1	TRUE	FALSE
chr19	49447827	C	A	ENST00000262265	ENSG00000104872	PIH1D1	TRUE	TRUE
chr19	49447839	G	A	ENST00000262265	ENSG00000104872	PIH1D1	TRUE	TRUE
chr19	49447841	A	T	ENST00000262265	ENSG00000104872	PIH1D1	TRUE	TRUE
chr19	49447846	G	C	ENST00000262265	ENSG00000104872	PIH1D1	TRUE	TRUE
chr19	49447846	G	T	ENST00000262265	ENSG00000104872	PIH1D1	TRUE	TRUE
chr19	49447851	T	A	ENST00000262265	ENSG00000104872	PIH1D1	TRUE	TRUE
chr19	49447857	C	A	ENST00000262265	ENSG00000104872	PIH1D1	TRUE	TRUE
chr19	49447866	C	A	ENST00000262265	ENSG00000104872	PIH1D1	TRUE	TRUE
chr19	49447890	C	A	ENST00000262265	ENSG00000104872	PIH1D1	TRUE	TRUE
chr19	49447895	A	T	ENST00000262265	ENSG00000104872	PIH1D1	TRUE	TRUE
chr19	49447909	C	A	ENST00000262265	ENSG00000104872	PIH1D1	TRUE	FALSE
chr19	49447909	C	G	ENST00000262265	ENSG00000104872	PIH1D1	TRUE	FALSE
chr19	49447909	C	T	ENST00000262265	ENSG00000104872	PIH1D1	TRUE	FALSE
chr19	49447910	T	A	ENST00000262265	ENSG00000104872	PIH1D1	TRUE	FALSE
chr19	49447910	T	C	ENST00000262265	ENSG00000104872	PIH1D1	TRUE	FALSE
chr19	49447910	T	G	ENST00000262265	ENSG00000104872	PIH1D1	TRUE	FALSE
chr19	49447999	A	C	ENST00000262265	ENSG00000104872	PIH1D1	TRUE	FALSE
chr19	49447999	A	G	ENST00000262265	ENSG00000104872	PIH1D1	TRUE	FALSE
chr19	49447999	A	T	ENST00000262265	ENSG00000104872	PIH1D1	TRUE	FALSE
chr19	49448000	C	A	ENST00000262265	ENSG00000104872	PIH1D1	TRUE	FALSE
chr19	49448000	C	G	ENST00000262265	ENSG00000104872	PIH1D1	TRUE	FALSE
chr19	49448000	C	T	ENST00000262265	ENSG00000104872	PIH1D1	TRUE	FALSE
chr19	49448003	G	A	ENST00000262265	ENSG00000104872	PIH1D1	TRUE	TRUE
chr19	49448013	G	C	ENST00000262265	ENSG00000104872	PIH1D1	TRUE	TRUE
chr19	49448013	G	T	ENST00000262265	ENSG00000104872	PIH1D1	TRUE	TRUE
chr19	49448040	G	C	ENST00000262265	ENSG00000104872	PIH1D1	TRUE	TRUE
chr19	49448040	G	T	ENST00000262265	ENSG00000104872	PIH1D1	TRUE	TRUE
chr19	49448049	A	T	ENST00000262265	ENSG00000104872	PIH1D1	TRUE	TRUE
chr19	49448054	C	A	ENST00000262265	ENSG00000104872	PIH1D1	TRUE	TRUE
chr19	49448057	G	A	ENST00000262265	ENSG00000104872	PIH1D1	TRUE	TRUE
chr19	49448063	C	A	ENST00000262265	ENSG00000104872	PIH1D1	TRUE	FALSE
chr19	49448063	C	G	ENST00000262265	ENSG00000104872	PIH1D1	TRUE	FALSE
chr19	49448063	C	T	ENST00000262265	ENSG00000104872	PIH1D1	TRUE	FALSE
chr19	49448064	T	A	ENST00000262265	ENSG00000104872	PIH1D1	TRUE	FALSE
chr19	49448064	T	C	ENST00000262265	ENSG00000104872	PIH1D1	TRUE	FALSE
chr19	49448064	T	G	ENST00000262265	ENSG00000104872	PIH1D1	TRUE	FALSE
chr19	49449473	A	C	ENST00000262265	ENSG00000104872	PIH1D1	TRUE	FALSE
chr19	49449473	A	G	ENST00000262265	ENSG00000104872	PIH1D1	TRUE	FALSE
chr19	49449473	A	T	ENST00000262265	ENSG00000104872	PIH1D1	TRUE	FALSE
chr19	49449474	C	A	ENST00000262265	ENSG00000104872	PIH1D1	TRUE	FALSE
chr19	49449474	C	G	ENST00000262265	ENSG00000104872	PIH1D1	TRUE	FALSE
chr19	49449474	C	T	ENST00000262265	ENSG00000104872	PIH1D1	TRUE	FALSE
chr19	49449475	T	A	ENST00000262265	ENSG00000104872	PIH1D1	TRUE	TRUE
chr19	49449487	C	A	ENST00000262265	ENSG00000104872	PIH1D1	TRUE	TRUE
chr19	49449499	C	A	ENST00000262265	ENSG00000104872	PIH1D1	TRUE	TRUE
chr19	49449502	C	A	ENST00000262265	ENSG00000104872	PIH1D1	TRUE	TRUE
chr19	49449532	G	A	ENST00000262265	ENSG00000104872	PIH1D1	TRUE	TRUE
chr19	49449538	C	A	ENST00000262265	ENSG00000104872	PIH1D1	TRUE	TRUE
chr19	49449541	C	A	ENST00000262265	ENSG00000104872	PIH1D1	TRUE	TRUE
chr19	49449550	G	A	ENST00000262265	ENSG00000104872	PIH1D1	TRUE	TRUE
chr19	49449559	C	A	ENST00000262265	ENSG00000104872	PIH1D1	TRUE	TRUE
chr19	49449562	C	A	ENST00000262265	ENSG00000104872	PIH1D1	TRUE	TRUE
chr19	49449565	C	A	ENST00000262265	ENSG00000104872	PIH1D1	TRUE	TRUE
chr19	49449602	G	T	ENST00000262265	ENSG00000104872	PIH1D1	TRUE	TRUE
chr19	49449622	T	A	ENST00000262265	ENSG00000104872	PIH1D1	TRUE	TRUE
chr19	49449628	C	A	ENST00000262265	ENSG00000104872	PIH1D1	TRUE	TRUE
chr19	49449630	G	T	ENST00000262265	ENSG00000104872	PIH1D1	TRUE	TRUE
chr19	49449643	T	A	ENST00000262265	ENSG00000104872	PIH1D1	TRUE	TRUE
chr19	49449647	G	T	ENST00000262265	ENSG00000104872	PIH1D1	TRUE	TRUE
chr19	49449655	C	A	ENST00000262265	ENSG00000104872	PIH1D1	TRUE	FALSE
chr19	49449655	C	G	ENST00000262265	ENSG00000104872	PIH1D1	TRUE	FALSE
chr19	49449655	C	T	ENST00000262265	ENSG00000104872	PIH1D1	TRUE	FALSE
chr19	49449656	T	A	ENST00000262265	ENSG00000104872	PIH1D1	TRUE	FALSE
chr19	49449656	T	C	ENST00000262265	ENSG00000104872	PIH1D1	TRUE	FALSE
chr19	49449656	T	G	ENST00000262265	ENSG00000104872	PIH1D1	TRUE	FALSE
chr19	49450780	A	C	ENST00000262265	ENSG00000104872	PIH1D1	TRUE	FALSE
chr19	49450780	A	G	ENST00000262265	ENSG00000104872	PIH1D1	TRUE	FALSE
chr19	49450780	A	T	ENST00000262265	ENSG00000104872	PIH1D1	TRUE	FALSE
chr19	49450781	C	A	ENST00000262265	ENSG00000104872	PIH1D1	TRUE	FALSE
chr19	49450781	C	G	ENST00000262265	ENSG00000104872	PIH1D1	TRUE	FALSE
chr19	49450781	C	T	ENST00000262265	ENSG00000104872	PIH1D1	TRUE	FALSE
chr19	49450788	G	A	ENST00000262265	ENSG00000104872	PIH1D1
chr19	49450794	G	A	ENST00000262265	ENSG00000104872	PIH1D1
chr19	49450800	G	A	ENST00000262265	ENSG00000104872	PIH1D1	TRUE	TRUE
chr19	49450805	G	T	ENST00000262265	ENSG00000104872	PIH1D1	TRUE	TRUE
chr19	49450809	C	A	ENST00000262265	ENSG00000104872	PIH1D1	TRUE	TRUE
chr19	49450815	T	A	ENST00000262265	ENSG00000104872	PIH1D1	TRUE	TRUE
chr19	49450824	G	A	ENST00000262265	ENSG00000104872	PIH1D1	TRUE	TRUE
chr19	49450830	G	A	ENST00000262265	ENSG00000104872	PIH1D1	TRUE	TRUE
chr19	49450833	G	A	ENST00000262265	ENSG00000104872	PIH1D1	TRUE	TRUE
chr19	49450839	C	A	ENST00000262265	ENSG00000104872	PIH1D1	TRUE	TRUE
chr19	49450842	T	A	ENST00000262265	ENSG00000104872	PIH1D1	TRUE	TRUE
chr19	49450844	G	T	ENST00000262265	ENSG00000104872	PIH1D1	TRUE	TRUE
chr19	49450849	C	A	ENST00000262265	ENSG00000104872	PIH1D1	FALSE	FALSE
chr19	49450849	C	G	ENST00000262265	ENSG00000104872	PIH1D1	FALSE	FALSE
chr19	49450849	C	T	ENST00000262265	ENSG00000104872	PIH1D1	FALSE	FALSE
chr19	49450850	T	A	ENST00000262265	ENSG00000104872	PIH1D1	FALSE	FALSE
chr19	49450850	T	C	ENST00000262265	ENSG00000104872	PIH1D1	FALSE	FALSE
chr19	49450850	T	G	ENST00000262265	ENSG00000104872	PIH1D1	FALSE	FALSE
chr19	49451483	A	C	ENST00000262265	ENSG00000104872	PIH1D1	TRUE	FALSE
chr19	49451483	A	G	ENST00000262265	ENSG00000104872	PIH1D1	TRUE	FALSE
chr19	49451483	A	T	ENST00000262265	ENSG00000104872	PIH1D1	TRUE	FALSE
chr19	49451484	C	A	ENST00000262265	ENSG00000104872	PIH1D1	TRUE	FALSE
chr19	49451484	C	G	ENST00000262265	ENSG00000104872	PIH1D1	TRUE	FALSE
chr19	49451484	C	T	ENST00000262265	ENSG00000104872	PIH1D1	TRUE	FALSE
chr19	49451487	G	A	ENST00000262265	ENSG00000104872	PIH1D1	TRUE	TRUE
chr19	49451499	C	A	ENST00000262265	ENSG00000104872	PIH1D1	TRUE	TRUE
chr19	49451502	C	A	ENST00000262265	ENSG00000104872	PIH1D1	TRUE	TRUE
chr19	49451508	G	A	ENST00000262265	ENSG00000104872	PIH1D1	TRUE	FALSE
chr19	49451513	G	T	ENST00000262265	ENSG00000104872	PIH1D1	TRUE	FALSE
chr19	49451532	C	A	ENST00000262265	ENSG00000104872	PIH1D1	FALSE	FALSE
chr19	49451538	C	A	ENST00000262265	ENSG00000104872	PIH1D1	FALSE	FALSE
chr19	49451553	C	A	ENST00000262265	ENSG00000104872	PIH1D1	FALSE	FALSE
chr19	49451562	T	A	ENST00000262265	ENSG00000104872	PIH1D1	FALSE	FALSE
chr19	49453365	G	T	ENST00000293350	ENSG00000161618	ALDH16A1	FALSE	FALSE
chr19	49453378	C	A	ENST00000293350	ENSG00000161618	ALDH16A1	FALSE	FALSE
chr19	49453383	G	T	ENST00000293350	ENSG00000161618	ALDH16A1		FALSE
chr19	49453388	C	A	ENST00000293350	ENSG00000161618	ALDH16A1		FALSE
chr19	49453388	C	G	ENST00000293350	ENSG00000161618	ALDH16A1		FALSE
chr19	49453389	G	T	ENST00000293350	ENSG00000161618	ALDH16A1		FALSE
chr19	49453401	G	T	ENST00000293350	ENSG00000161618	ALDH16A1	TRUE	FALSE
chr19	49453415	C	A	ENST00000293350	ENSG00000161618	ALDH16A1	TRUE	TRUE
chr19	49453422	G	A	ENST00000293350	ENSG00000161618	ALDH16A1	TRUE	FALSE
chr19	49453422	G	C	ENST00000293350	ENSG00000161618	ALDH16A1	TRUE	FALSE
chr19	49453422	G	T	ENST00000293350	ENSG00000161618	ALDH16A1	TRUE	FALSE
chr19	49453423	T	A	ENST00000293350	ENSG00000161618	ALDH16A1	TRUE	FALSE
chr19	49453423	T	C	ENST00000293350	ENSG00000161618	ALDH16A1	TRUE	FALSE
chr19	49453423	T	G	ENST00000293350	ENSG00000161618	ALDH16A1	TRUE	FALSE
chr19	49458484	A	C	ENST00000293350	ENSG00000161618	ALDH16A1	TRUE	FALSE
chr19	49458484	A	G	ENST00000293350	ENSG00000161618	ALDH16A1	TRUE	FALSE
chr19	49458484	A	T	ENST00000293350	ENSG00000161618	ALDH16A1	TRUE	FALSE
chr19	49458485	G	A	ENST00000293350	ENSG00000161618	ALDH16A1	TRUE	FALSE
chr19	49458485	G	C	ENST00000293350	ENSG00000161618	ALDH16A1	TRUE	FALSE
chr19	49458485	G	T	ENST00000293350	ENSG00000161618	ALDH16A1	TRUE	FALSE
chr19	49458490	G	A	ENST00000293350	ENSG00000161618	ALDH16A1	TRUE	TRUE
chr19	49458491	G	A	ENST00000293350	ENSG00000161618	ALDH16A1	TRUE	TRUE
chr19	49458501	C	T	ENST00000293350	ENSG00000161618	ALDH16A1	TRUE	TRUE
chr19	49458512	C	A	ENST00000293350	ENSG00000161618	ALDH16A1	TRUE	TRUE
chr19	49458514	T	A	ENST00000293350	ENSG00000161618	ALDH16A1	TRUE	TRUE
chr19	49458524	T	A	ENST00000293350	ENSG00000161618	ALDH16A1	TRUE	TRUE
chr19	49458524	T	G	ENST00000293350	ENSG00000161618	ALDH16A1	TRUE	TRUE
chr19	49458534	A	T	ENST00000293350	ENSG00000161618	ALDH16A1	TRUE	TRUE
chr19	49458538	G	A	ENST00000293350	ENSG00000161618	ALDH16A1	TRUE	TRUE
chr19	49458539	G	A	ENST00000293350	ENSG00000161618	ALDH16A1	TRUE	TRUE
chr19	49458541	T	A	ENST00000293350	ENSG00000161618	ALDH16A1	TRUE	TRUE
chr19	49458541	T	G	ENST00000293350	ENSG00000161618	ALDH16A1	TRUE	TRUE
chr19	49458543	A	T	ENST00000293350	ENSG00000161618	ALDH16A1	TRUE	TRUE
chr19	49458549	G	T	ENST00000293350	ENSG00000161618	ALDH16A1	TRUE	TRUE
chr19	49458555	A	T	ENST00000293350	ENSG00000161618	ALDH16A1	TRUE	TRUE
chr19	49458562	C	A	ENST00000293350	ENSG00000161618	ALDH16A1	TRUE	TRUE
chr19	49458562	C	G	ENST00000293350	ENSG00000161618	ALDH16A1	TRUE	TRUE
chr19	49458572	C	A	ENST00000293350	ENSG00000161618	ALDH16A1	TRUE	TRUE
chr19	49458573	C	T	ENST00000293350	ENSG00000161618	ALDH16A1	TRUE	TRUE
chr19	49458588	G	T	ENST00000293350	ENSG00000161618	ALDH16A1	TRUE	TRUE
chr19	49458589	G	A	ENST00000293350	ENSG00000161618	ALDH16A1	TRUE	FALSE
chr19	49458589	G	C	ENST00000293350	ENSG00000161618	ALDH16A1	TRUE	FALSE
chr19	49458589	G	T	ENST00000293350	ENSG00000161618	ALDH16A1	TRUE	FALSE
chr19	49458590	T	A	ENST00000293350	ENSG00000161618	ALDH16A1	TRUE	FALSE
chr19	49458590	T	C	ENST00000293350	ENSG00000161618	ALDH16A1	TRUE	FALSE
chr19	49458590	T	G	ENST00000293350	ENSG00000161618	ALDH16A1	TRUE	FALSE
chr19	49458958	A	C	ENST00000293350	ENSG00000161618	ALDH16A1	TRUE	FALSE
chr19	49458958	A	G	ENST00000293350	ENSG00000161618	ALDH16A1	TRUE	FALSE
chr19	49458958	A	T	ENST00000293350	ENSG00000161618	ALDH16A1	TRUE	FALSE
chr19	49458959	G	A	ENST00000293350	ENSG00000161618	ALDH16A1	TRUE	FALSE
chr19	49458959	G	C	ENST00000293350	ENSG00000161618	ALDH16A1	TRUE	FALSE
chr19	49458959	G	T	ENST00000293350	ENSG00000161618	ALDH16A1	TRUE	FALSE
chr19	49458962	G	T	ENST00000293350	ENSG00000161618	ALDH16A1	TRUE	TRUE
chr19	49458969	T	A	ENST00000293350	ENSG00000161618	ALDH16A1	TRUE	TRUE
chr19	49458979	C	A	ENST00000293350	ENSG00000161618	ALDH16A1	TRUE	TRUE
chr19	49458983	C	T	ENST00000293350	ENSG00000161618	ALDH16A1	TRUE	TRUE
chr19	49458989	C	T	ENST00000293350	ENSG00000161618	ALDH16A1	TRUE	TRUE
chr19	49458995	G	T	ENST00000293350	ENSG00000161618	ALDH16A1	TRUE	TRUE
chr19	49459016	G	T	ENST00000293350	ENSG00000161618	ALDH16A1	TRUE	TRUE
chr19	49459037	A	T	ENST00000293350	ENSG00000161618	ALDH16A1	TRUE	TRUE
chr19	49459044	G	A	ENST00000293350	ENSG00000161618	ALDH16A1	TRUE	TRUE
chr19	49459045	G	A	ENST00000293350	ENSG00000161618	ALDH16A1	TRUE	TRUE
chr19	49459073	C	T	ENST00000293350	ENSG00000161618	ALDH16A1	TRUE	TRUE
chr19	49459087	G	A	ENST00000293350	ENSG00000161618	ALDH16A1	TRUE	FALSE
chr19	49459087	G	C	ENST00000293350	ENSG00000161618	ALDH16A1	TRUE	FALSE
chr19	49459087	G	T	ENST00000293350	ENSG00000161618	ALDH16A1	TRUE	FALSE
chr19	49459088	T	A	ENST00000293350	ENSG00000161618	ALDH16A1	TRUE	FALSE
chr19	49459088	T	C	ENST00000293350	ENSG00000161618	ALDH16A1	TRUE	FALSE
chr19	49459088	T	G	ENST00000293350	ENSG00000161618	ALDH16A1	TRUE	FALSE
chr19	49459668	A	C	ENST00000293350	ENSG00000161618	ALDH16A1	TRUE	FALSE
chr19	49459668	A	G	ENST00000293350	ENSG00000161618	ALDH16A1	TRUE	FALSE
chr19	49459668	A	T	ENST00000293350	ENSG00000161618	ALDH16A1	TRUE	FALSE
chr19	49459669	G	A	ENST00000293350	ENSG00000161618	ALDH16A1	TRUE	FALSE
chr19	49459669	G	C	ENST00000293350	ENSG00000161618	ALDH16A1	TRUE	FALSE
chr19	49459669	G	T	ENST00000293350	ENSG00000161618	ALDH16A1	TRUE	FALSE
chr19	49459677	G	T	ENST00000293350	ENSG00000161618	ALDH16A1	TRUE	TRUE
chr19	49459686	C	T	ENST00000293350	ENSG00000161618	ALDH16A1	TRUE	TRUE
chr19	49459689	A	T	ENST00000293350	ENSG00000161618	ALDH16A1	TRUE	TRUE
chr19	49459695	C	T	ENST00000293350	ENSG00000161618	ALDH16A1	TRUE	TRUE
chr19	49459708	G	A	ENST00000293350	ENSG00000161618	ALDH16A1	TRUE	TRUE
chr19	49459709	G	A	ENST00000293350	ENSG00000161618	ALDH16A1	TRUE	TRUE
chr19	49459716	G	T	ENST00000293350	ENSG00000161618	ALDH16A1	TRUE	TRUE
chr19	49459743	C	T	ENST00000293350	ENSG00000161618	ALDH16A1	TRUE	TRUE
chr19	49459746	G	T	ENST00000293350	ENSG00000161618	ALDH16A1	TRUE	TRUE
chr19	49459752	C	T	ENST00000293350	ENSG00000161618	ALDH16A1	TRUE	TRUE
chr19	49459767	C	T	ENST00000293350	ENSG00000161618	ALDH16A1	TRUE	TRUE
chr19	49459776	C	T	ENST00000293350	ENSG00000161618	ALDH16A1	TRUE	TRUE
chr19	49459779	C	T	ENST00000293350	ENSG00000161618	ALDH16A1	TRUE	TRUE
chr19	49459793	C	A	ENST00000293350	ENSG00000161618	ALDH16A1	TRUE	TRUE
chr19	49459793	C	G	ENST00000293350	ENSG00000161618	ALDH16A1	TRUE	TRUE
chr19	49459803	C	T	ENST00000293350	ENSG00000161618	ALDH16A1	TRUE	TRUE
chr19	49459815	C	T	ENST00000293350	ENSG00000161618	ALDH16A1	TRUE	TRUE
chr19	49459818	G	T	ENST00000293350	ENSG00000161618	ALDH16A1	TRUE	TRUE
chr19	49459821	G	T	ENST00000293350	ENSG00000161618	ALDH16A1	TRUE	TRUE
chr19	49459837	G	A	ENST00000293350	ENSG00000161618	ALDH16A1	TRUE	TRUE
chr19	49459838	G	A	ENST00000293350	ENSG00000161618	ALDH16A1	TRUE	TRUE
chr19	49459839	G	T	ENST00000293350	ENSG00000161618	ALDH16A1	TRUE	TRUE
chr19	49459848	G	T	ENST00000293350	ENSG00000161618	ALDH16A1	TRUE	TRUE
chr19	49459849	G	A	ENST00000293350	ENSG00000161618	ALDH16A1	TRUE	FALSE
chr19	49459849	G	C	ENST00000293350	ENSG00000161618	ALDH16A1	TRUE	FALSE
chr19	49459849	G	T	ENST00000293350	ENSG00000161618	ALDH16A1	TRUE	FALSE
chr19	49459850	T	A	ENST00000293350	ENSG00000161618	ALDH16A1	TRUE	FALSE
chr19	49459850	T	C	ENST00000293350	ENSG00000161618	ALDH16A1	TRUE	FALSE
chr19	49459850	T	G	ENST00000293350	ENSG00000161618	ALDH16A1	TRUE	FALSE
chr19	49460820	A	C	ENST00000293350	ENSG00000161618	ALDH16A1	FALSE	FALSE
chr19	49460820	A	G	ENST00000293350	ENSG00000161618	ALDH16A1	FALSE	FALSE
chr19	49460820	A	T	ENST00000293350	ENSG00000161618	ALDH16A1	FALSE	FALSE
chr19	49460821	G	A	ENST00000293350	ENSG00000161618	ALDH16A1	FALSE	FALSE
chr19	49460821	G	C	ENST00000293350	ENSG00000161618	ALDH16A1	FALSE	FALSE
chr19	49460821	G	T	ENST00000293350	ENSG00000161618	ALDH16A1	FALSE	FALSE
chr19	49460863	G	T	ENST00000293350	ENSG00000161618	ALDH16A1	TRUE	TRUE
chr19	49460873	G	A	ENST00000293350	ENSG00000161618	ALDH16A1	TRUE	TRUE
chr19	49460874	G	A	ENST00000293350	ENSG00000161618	ALDH16A1	TRUE	TRUE
chr19	49460883	C	A	ENST00000293350	ENSG00000161618	ALDH16A1	TRUE	TRUE
chr19	49460900	G	A	ENST00000293350	ENSG00000161618	ALDH16A1	FALSE	FALSE
chr19	49460900	G	C	ENST00000293350	ENSG00000161618	ALDH16A1	FALSE	FALSE
chr19	49460900	G	T	ENST00000293350	ENSG00000161618	ALDH16A1	FALSE	FALSE
chr19	49460901	T	A	ENST00000293350	ENSG00000161618	ALDH16A1	FALSE	FALSE
chr19	49460901	T	C	ENST00000293350	ENSG00000161618	ALDH16A1	FALSE	FALSE
chr19	49460901	T	G	ENST00000293350	ENSG00000161618	ALDH16A1	FALSE	FALSE
chr19	49461617	A	C	ENST00000293350	ENSG00000161618	ALDH16A1	FALSE	FALSE
chr19	49461617	A	G	ENST00000293350	ENSG00000161618	ALDH16A1	FALSE	FALSE
chr19	49461617	A	T	ENST00000293350	ENSG00000161618	ALDH16A1	FALSE	FALSE
chr19	49461618	G	A	ENST00000293350	ENSG00000161618	ALDH16A1	FALSE	FALSE
chr19	49461618	G	C	ENST00000293350	ENSG00000161618	ALDH16A1	FALSE	FALSE
chr19	49461618	G	T	ENST00000293350	ENSG00000161618	ALDH16A1	FALSE	FALSE
chr19	49461623	C	A	ENST00000293350	ENSG00000161618	ALDH16A1	TRUE	TRUE
chr19	49461675	C	T	ENST00000293350	ENSG00000161618	ALDH16A1	TRUE	TRUE
chr19	49461687	G	T	ENST00000293350	ENSG00000161618	ALDH16A1	TRUE	TRUE
chr19	49461705	G	T	ENST00000293350	ENSG00000161618	ALDH16A1	TRUE	TRUE
chr19	49461759	C	T	ENST00000293350	ENSG00000161618	ALDH16A1	TRUE	TRUE
chr19	49461765	G	T	ENST00000293350	ENSG00000161618	ALDH16A1	TRUE	TRUE
chr19	49461774	A	T	ENST00000293350	ENSG00000161618	ALDH16A1	TRUE	TRUE
chr19	49461788	C	A	ENST00000293350	ENSG00000161618	ALDH16A1	TRUE	TRUE
chr19	49461789	G	T	ENST00000293350	ENSG00000161618	ALDH16A1	TRUE	TRUE
chr19	49461798	G	T	ENST00000293350	ENSG00000161618	ALDH16A1	TRUE	TRUE
chr19	49461801	G	A	ENST00000293350	ENSG00000161618	ALDH16A1	TRUE	FALSE
chr19	49461801	G	C	ENST00000293350	ENSG00000161618	ALDH16A1	TRUE	FALSE
chr19	49461801	G	T	ENST00000293350	ENSG00000161618	ALDH16A1	TRUE	FALSE
chr19	49461802	T	A	ENST00000293350	ENSG00000161618	ALDH16A1	TRUE	FALSE
chr19	49461802	T	C	ENST00000293350	ENSG00000161618	ALDH16A1	TRUE	FALSE
chr19	49461802	T	G	ENST00000293350	ENSG00000161618	ALDH16A1	TRUE	FALSE
chr19	49461882	A	C	ENST00000293350	ENSG00000161618	ALDH16A1	FALSE	FALSE
chr19	49461882	A	G	ENST00000293350	ENSG00000161618	ALDH16A1	FALSE	FALSE
chr19	49461882	A	T	ENST00000293350	ENSG00000161618	ALDH16A1	FALSE	FALSE
chr19	49461883	G	A	ENST00000293350	ENSG00000161618	ALDH16A1	FALSE	FALSE
chr19	49461883	G	C	ENST00000293350	ENSG00000161618	ALDH16A1	FALSE	FALSE
chr19	49461883	G	T	ENST00000293350	ENSG00000161618	ALDH16A1	FALSE	FALSE
chr19	49461884	G	T	ENST00000293350	ENSG00000161618	ALDH16A1	TRUE	TRUE
chr19	49461899	C	T	ENST00000293350	ENSG00000161618	ALDH16A1	TRUE	TRUE
chr19	49461914	G	T	ENST00000293350	ENSG00000161618	ALDH16A1	TRUE	TRUE
chr19	49461917	G	T	ENST00000293350	ENSG00000161618	ALDH16A1	TRUE	TRUE
chr19	49461922	T	A	ENST00000293350	ENSG00000161618	ALDH16A1	TRUE	TRUE
chr19	49461926	G	T	ENST00000293350	ENSG00000161618	ALDH16A1	TRUE	TRUE
chr19	49461950	G	T	ENST00000293350	ENSG00000161618	ALDH16A1	TRUE	TRUE
chr19	49461954	C	A	ENST00000293350	ENSG00000161618	ALDH16A1	TRUE	TRUE
chr19	49461990	C	A	ENST00000293350	ENSG00000161618	ALDH16A1	TRUE	TRUE
chr19	49461998	G	T	ENST00000293350	ENSG00000161618	ALDH16A1	TRUE	TRUE
chr19	49462020	G	A	ENST00000293350	ENSG00000161618	ALDH16A1	TRUE	TRUE
chr19	49462021	G	A	ENST00000293350	ENSG00000161618	ALDH16A1	TRUE	TRUE
chr19	49462037	G	A	ENST00000293350	ENSG00000161618	ALDH16A1	TRUE	FALSE
chr19	49462037	G	C	ENST00000293350	ENSG00000161618	ALDH16A1	TRUE	FALSE
chr19	49462037	G	T	ENST00000293350	ENSG00000161618	ALDH16A1	TRUE	FALSE
chr19	49462038	T	A	ENST00000293350	ENSG00000161618	ALDH16A1	TRUE	FALSE
chr19	49462038	T	C	ENST00000293350	ENSG00000161618	ALDH16A1	TRUE	FALSE
chr19	49462038	T	G	ENST00000293350	ENSG00000161618	ALDH16A1	TRUE	FALSE
chr19	49462568	A	C	ENST00000293350	ENSG00000161618	ALDH16A1	TRUE	FALSE
chr19	49462568	A	G	ENST00000293350	ENSG00000161618	ALDH16A1	TRUE	FALSE
chr19	49462568	A	T	ENST00000293350	ENSG00000161618	ALDH16A1	TRUE	FALSE
chr19	49462569	G	A	ENST00000293350	ENSG00000161618	ALDH16A1	TRUE	FALSE
chr19	49462569	G	C	ENST00000293350	ENSG00000161618	ALDH16A1	TRUE	FALSE
chr19	49462569	G	T	ENST00000293350	ENSG00000161618	ALDH16A1	TRUE	FALSE
chr19	49462591	C	T	ENST00000293350	ENSG00000161618	ALDH16A1	TRUE	TRUE
chr19	49462594	G	T	ENST00000293350	ENSG00000161618	ALDH16A1	TRUE	TRUE
chr19	49462604	G	A	ENST00000293350	ENSG00000161618	ALDH16A1	TRUE	TRUE
chr19	49462605	G	A	ENST00000293350	ENSG00000161618	ALDH16A1	TRUE	TRUE
chr19	49462609	G	T	ENST00000293350	ENSG00000161618	ALDH16A1	TRUE	TRUE
chr19	49462618	A	T	ENST00000293350	ENSG00000161618	ALDH16A1	TRUE	TRUE
chr19	49462627	C	T	ENST00000293350	ENSG00000161618	ALDH16A1	TRUE	TRUE
chr19	49462630	G	T	ENST00000293350	ENSG00000161618	ALDH16A1	TRUE	TRUE
chr19	49462657	C	T	ENST00000293350	ENSG00000161618	ALDH16A1	TRUE	TRUE
chr19	49462707	T	A	ENST00000293350	ENSG00000161618	ALDH16A1	TRUE	TRUE
chr19	49462717	C	T	ENST00000293350	ENSG00000161618	ALDH16A1	TRUE	TRUE
chr19	49462732	G	T	ENST00000293350	ENSG00000161618	ALDH16A1	TRUE	TRUE
chr19	49462738	C	T	ENST00000293350	ENSG00000161618	ALDH16A1	TRUE	TRUE
chr19	49462744	C	T	ENST00000293350	ENSG00000161618	ALDH16A1	TRUE	TRUE
chr19	49462753	C	T	ENST00000293350	ENSG00000161618	ALDH16A1	TRUE	TRUE
chr19	49462756	G	A	ENST00000293350	ENSG00000161618	ALDH16A1	TRUE	FALSE
chr19	49462756	G	C	ENST00000293350	ENSG00000161618	ALDH16A1	TRUE	FALSE
chr19	49462756	G	T	ENST00000293350	ENSG00000161618	ALDH16A1	TRUE	FALSE
chr19	49462757	T	A	ENST00000293350	ENSG00000161618	ALDH16A1	TRUE	FALSE
chr19	49462757	T	C	ENST00000293350	ENSG00000161618	ALDH16A1	TRUE	FALSE
chr19	49462757	T	G	ENST00000293350	ENSG00000161618	ALDH16A1	TRUE	FALSE
chr19	49463852	A	C	ENST00000293350	ENSG00000161618	ALDH16A1	TRUE	FALSE
chr19	49463852	A	G	ENST00000293350	ENSG00000161618	ALDH16A1	TRUE	FALSE
chr19	49463852	A	T	ENST00000293350	ENSG00000161618	ALDH16A1	TRUE	FALSE
chr19	49463853	G	A	ENST00000293350	ENSG00000161618	ALDH16A1	TRUE	FALSE
chr19	49463853	G	C	ENST00000293350	ENSG00000161618	ALDH16A1	TRUE	FALSE
chr19	49463853	G	T	ENST00000293350	ENSG00000161618	ALDH16A1	TRUE	FALSE
chr19	49463860	C	T	ENST00000293350	ENSG00000161618	ALDH16A1	TRUE	TRUE
chr19	49463879	C	A	ENST00000293350	ENSG00000161618	ALDH16A1	TRUE	TRUE
chr19	49463881	G	T	ENST00000293350	ENSG00000161618	ALDH16A1	TRUE	TRUE
chr19	49463895	T	A	ENST00000293350	ENSG00000161618	ALDH16A1	TRUE	TRUE
chr19	49463895	T	G	ENST00000293350	ENSG00000161618	ALDH16A1	TRUE	TRUE
chr19	49463906	T	A	ENST00000293350	ENSG00000161618	ALDH16A1	TRUE	TRUE
chr19	49463937	T	A	ENST00000293350	ENSG00000161618	ALDH16A1	TRUE	TRUE
chr19	49463941	C	T	ENST00000293350	ENSG00000161618	ALDH16A1	TRUE	TRUE
chr19	49463947	G	T	ENST00000293350	ENSG00000161618	ALDH16A1	TRUE	TRUE
chr19	49463950	G	A	ENST00000293350	ENSG00000161618	ALDH16A1	TRUE	FALSE
chr19	49463950	G	C	ENST00000293350	ENSG00000161618	ALDH16A1	TRUE	FALSE
chr19	49463950	G	T	ENST00000293350	ENSG00000161618	ALDH16A1	TRUE	FALSE
chr19	49463951	T	A	ENST00000293350	ENSG00000161618	ALDH16A1	TRUE	FALSE
chr19	49463951	T	C	ENST00000293350	ENSG00000161618	ALDH16A1	TRUE	FALSE
chr19	49463951	T	G	ENST00000293350	ENSG00000161618	ALDH16A1	TRUE	FALSE
chr19	49464125	A	C	ENST00000293350	ENSG00000161618	ALDH16A1	TRUE	FALSE
chr19	49464125	A	G	ENST00000293350	ENSG00000161618	ALDH16A1	TRUE	FALSE
chr19	49464125	A	T	ENST00000293350	ENSG00000161618	ALDH16A1	TRUE	FALSE
chr19	49464126	G	A	ENST00000293350	ENSG00000161618	ALDH16A1	TRUE	FALSE
chr19	49464126	G	C	ENST00000293350	ENSG00000161618	ALDH16A1	TRUE	FALSE
chr19	49464126	G	T	ENST00000293350	ENSG00000161618	ALDH16A1	TRUE	FALSE
chr19	49464134	G	A	ENST00000293350	ENSG00000161618	ALDH16A1	TRUE	TRUE
chr19	49464135	G	A	ENST00000293350	ENSG00000161618	ALDH16A1	TRUE	TRUE
chr19	49464169	A	T	ENST00000293350	ENSG00000161618	ALDH16A1	TRUE	TRUE
chr19	49464172	G	T	ENST00000293350	ENSG00000161618	ALDH16A1	TRUE	TRUE
chr19	49464182	T	A	ENST00000293350	ENSG00000161618	ALDH16A1	TRUE	TRUE
chr19	49464224	G	A	ENST00000293350	ENSG00000161618	ALDH16A1	TRUE	TRUE
chr19	49464225	G	A	ENST00000293350	ENSG00000161618	ALDH16A1	TRUE	TRUE
chr19	49464229	G	T	ENST00000293350	ENSG00000161618	ALDH16A1	TRUE	TRUE
chr19	49464241	C	T	ENST00000293350	ENSG00000161618	ALDH16A1	TRUE	TRUE
chr19	49464250	G	T	ENST00000293350	ENSG00000161618	ALDH16A1	TRUE	TRUE
chr19	49464261	T	A	ENST00000293350	ENSG00000161618	ALDH16A1	TRUE	TRUE
chr19	49464261	T	G	ENST00000293350	ENSG00000161618	ALDH16A1	TRUE	TRUE
chr19	49464264	G	A	ENST00000293350	ENSG00000161618	ALDH16A1	TRUE	FALSE
chr19	49464264	G	C	ENST00000293350	ENSG00000161618	ALDH16A1	TRUE	FALSE
chr19	49464264	G	T	ENST00000293350	ENSG00000161618	ALDH16A1	TRUE	FALSE
chr19	49464265	T	A	ENST00000293350	ENSG00000161618	ALDH16A1	TRUE	FALSE
chr19	49464265	T	C	ENST00000293350	ENSG00000161618	ALDH16A1	TRUE	FALSE
chr19	49464265	T	G	ENST00000293350	ENSG00000161618	ALDH16A1	TRUE	FALSE
chr19	49464415	A	C	ENST00000293350	ENSG00000161618	ALDH16A1	TRUE	FALSE
chr19	49464415	A	G	ENST00000293350	ENSG00000161618	ALDH16A1	TRUE	FALSE
chr19	49464415	A	T	ENST00000293350	ENSG00000161618	ALDH16A1	TRUE	FALSE
chr19	49464416	G	A	ENST00000293350	ENSG00000161618	ALDH16A1	TRUE	FALSE
chr19	49464416	G	C	ENST00000293350	ENSG00000161618	ALDH16A1	TRUE	FALSE
chr19	49464416	G	T	ENST00000293350	ENSG00000161618	ALDH16A1	TRUE	FALSE
chr19	49464421	C	T	ENST00000293350	ENSG00000161618	ALDH16A1	TRUE	TRUE
chr19	49464437	G	A	ENST00000293350	ENSG00000161618	ALDH16A1	TRUE	TRUE
chr19	49464438	G	A	ENST00000293350	ENSG00000161618	ALDH16A1	TRUE	TRUE
chr19	49464457	A	T	ENST00000293350	ENSG00000161618	ALDH16A1	TRUE	TRUE
chr19	49464467	C	A	ENST00000293350	ENSG00000161618	ALDH16A1	TRUE	TRUE
chr19	49464486	C	A	ENST00000293350	ENSG00000161618	ALDH16A1	TRUE	TRUE
chr19	49464487	A	T	ENST00000293350	ENSG00000161618	ALDH16A1	TRUE	TRUE
chr19	49464490	G	T	ENST00000293350	ENSG00000161618	ALDH16A1	TRUE	TRUE
chr19	49464501	T	A	ENST00000293350	ENSG00000161618	ALDH16A1	TRUE	TRUE
chr19	49464506	G	A	ENST00000293350	ENSG00000161618	ALDH16A1	TRUE	TRUE
chr19	49464507	G	A	ENST00000293350	ENSG00000161618	ALDH16A1	TRUE	TRUE
chr19	49464523	G	A	ENST00000293350	ENSG00000161618	ALDH16A1	TRUE	FALSE
chr19	49464523	G	C	ENST00000293350	ENSG00000161618	ALDH16A1	TRUE	FALSE
chr19	49464523	G	T	ENST00000293350	ENSG00000161618	ALDH16A1	TRUE	FALSE
chr19	49464524	T	A	ENST00000293350	ENSG00000161618	ALDH16A1	TRUE	FALSE
chr19	49464524	T	C	ENST00000293350	ENSG00000161618	ALDH16A1	TRUE	FALSE
chr19	49464524	T	G	ENST00000293350	ENSG00000161618	ALDH16A1	TRUE	FALSE
chr19	49464630	A	C	ENST00000293350	ENSG00000161618	ALDH16A1	TRUE	FALSE
chr19	49464630	A	G	ENST00000293350	ENSG00000161618	ALDH16A1	TRUE	FALSE
chr19	49464630	A	T	ENST00000293350	ENSG00000161618	ALDH16A1	TRUE	FALSE
chr19	49464631	G	A	ENST00000293350	ENSG00000161618	ALDH16A1	TRUE	FALSE
chr19	49464631	G	C	ENST00000293350	ENSG00000161618	ALDH16A1	TRUE	FALSE
chr19	49464631	G	T	ENST00000293350	ENSG00000161618	ALDH16A1	TRUE	FALSE
chr19	49464640	T	A	ENST00000293350	ENSG00000161618	ALDH16A1	TRUE	TRUE
chr19	49464640	T	G	ENST00000293350	ENSG00000161618	ALDH16A1	TRUE	TRUE
chr19	49464641	G	T	ENST00000293350	ENSG00000161618	ALDH16A1	TRUE	TRUE
chr19	49464646	T	A	ENST00000293350	ENSG00000161618	ALDH16A1	TRUE	TRUE
chr19	49464646	T	G	ENST00000293350	ENSG00000161618	ALDH16A1	TRUE	TRUE
chr19	49464657	C	A	ENST00000293350	ENSG00000161618	ALDH16A1	TRUE	TRUE
chr19	49464657	C	G	ENST00000293350	ENSG00000161618	ALDH16A1	TRUE	TRUE
chr19	49464682	C	A	ENST00000293350	ENSG00000161618	ALDH16A1	TRUE	TRUE
chr19	49464689	A	T	ENST00000293350	ENSG00000161618	ALDH16A1	TRUE	TRUE
chr19	49464703	T	A	ENST00000293350	ENSG00000161618	ALDH16A1	TRUE	TRUE
chr19	49464703	T	G	ENST00000293350	ENSG00000161618	ALDH16A1	TRUE	TRUE
chr19	49464729	C	A	ENST00000293350	ENSG00000161618	ALDH16A1	TRUE	TRUE
chr19	49464729	C	G	ENST00000293350	ENSG00000161618	ALDH16A1	TRUE	TRUE
chr19	49464749	G	T	ENST00000293350	ENSG00000161618	ALDH16A1	TRUE	TRUE
chr19	49464763	G	A	ENST00000293350	ENSG00000161618	ALDH16A1	TRUE	FALSE
chr19	49464763	G	C	ENST00000293350	ENSG00000161618	ALDH16A1	TRUE	FALSE
chr19	49464763	G	T	ENST00000293350	ENSG00000161618	ALDH16A1	TRUE	FALSE
chr19	49464764	T	A	ENST00000293350	ENSG00000161618	ALDH16A1	TRUE	FALSE
chr19	49464764	T	C	ENST00000293350	ENSG00000161618	ALDH16A1	FALSE	FALSE
chr19	49464764	T	G	ENST00000293350	ENSG00000161618	ALDH16A1	TRUE	FALSE
chr19	49465736	A	C	ENST00000293350	ENSG00000161618	ALDH16A1	FALSE	FALSE
chr19	49465736	A	G	ENST00000293350	ENSG00000161618	ALDH16A1	FALSE	FALSE
chr19	49465736	A	T	ENST00000293350	ENSG00000161618	ALDH16A1	FALSE	FALSE
chr19	49465737	G	A	ENST00000293350	ENSG00000161618	ALDH16A1	FALSE	FALSE
chr19	49465737	G	C	ENST00000293350	ENSG00000161618	ALDH16A1	TRUE	FALSE
chr19	49465737	G	T	ENST00000293350	ENSG00000161618	ALDH16A1	FALSE	FALSE
chr19	49465753	T	A	ENST00000293350	ENSG00000161618	ALDH16A1	TRUE	TRUE
chr19	49465753	T	G	ENST00000293350	ENSG00000161618	ALDH16A1	TRUE	TRUE
chr19	49465778	C	T	ENST00000293350	ENSG00000161618	ALDH16A1	TRUE	TRUE
chr19	49465793	C	T	ENST00000293350	ENSG00000161618	ALDH16A1	TRUE	TRUE
chr19	49465818	C	A	ENST00000293350	ENSG00000161618	ALDH16A1	TRUE	TRUE
chr19	49465840	C	A	ENST00000293350	ENSG00000161618	ALDH16A1	TRUE	TRUE
chr19	49465840	C	G	ENST00000293350	ENSG00000161618	ALDH16A1	TRUE	TRUE
chr19	49465847	G	T	ENST00000293350	ENSG00000161618	ALDH16A1	TRUE	TRUE
chr19	49465853	G	T	ENST00000293350	ENSG00000161618	ALDH16A1	TRUE	TRUE
chr19	49465859	A	T	ENST00000293350	ENSG00000161618	ALDH16A1	TRUE	TRUE
chr19	49465868	C	T	ENST00000293350	ENSG00000161618	ALDH16A1	TRUE	TRUE
chr19	49465880	G	T	ENST00000293350	ENSG00000161618	ALDH16A1	TRUE	TRUE
chr19	49465892	C	T	ENST00000293350	ENSG00000161618	ALDH16A1	TRUE	TRUE
chr19	49465906	G	A	ENST00000293350	ENSG00000161618	ALDH16A1	TRUE	FALSE
chr19	49465906	G	C	ENST00000293350	ENSG00000161618	ALDH16A1	TRUE	FALSE
chr19	49465906	G	T	ENST00000293350	ENSG00000161618	ALDH16A1	TRUE	FALSE
chr19	49465907	T	A	ENST00000293350	ENSG00000161618	ALDH16A1	TRUE	FALSE
chr19	49465907	T	C	ENST00000293350	ENSG00000161618	ALDH16A1	TRUE	FALSE
chr19	49465907	T	G	ENST00000293350	ENSG00000161618	ALDH16A1	TRUE	FALSE
chr19	49466080	A	C	ENST00000293350	ENSG00000161618	ALDH16A1	TRUE	FALSE
chr19	49466080	A	G	ENST00000293350	ENSG00000161618	ALDH16A1	TRUE	FALSE
chr19	49466080	A	T	ENST00000293350	ENSG00000161618	ALDH16A1	TRUE	FALSE
chr19	49466081	G	A	ENST00000293350	ENSG00000161618	ALDH16A1	TRUE	FALSE
chr19	49466081	G	C	ENST00000293350	ENSG00000161618	ALDH16A1	TRUE	FALSE
chr19	49466081	G	T	ENST00000293350	ENSG00000161618	ALDH16A1	TRUE	FALSE
chr19	49466084	G	A	ENST00000293350	ENSG00000161618	ALDH16A1	TRUE	TRUE
chr19	49466085	G	A	ENST00000293350	ENSG00000161618	ALDH16A1	TRUE	TRUE
chr19	49466092	C	T	ENST00000293350	ENSG00000161618	ALDH16A1	TRUE	TRUE
chr19	49466101	G	T	ENST00000293350	ENSG00000161618	ALDH16A1	TRUE	TRUE
chr19	49466123	G	A	ENST00000293350	ENSG00000161618	ALDH16A1	TRUE	TRUE
chr19	49466124	G	A	ENST00000293350	ENSG00000161618	ALDH16A1	TRUE	TRUE
chr19	49466143	G	T	ENST00000293350	ENSG00000161618	ALDH16A1	TRUE	TRUE
chr19	49466152	A	T	ENST00000293350	ENSG00000161618	ALDH16A1	TRUE	TRUE
chr19	49466168	C	A	ENST00000293350	ENSG00000161618	ALDH16A1	TRUE	TRUE
chr19	49466176	G	T	ENST00000293350	ENSG00000161618	ALDH16A1	TRUE	TRUE
chr19	49466182	C	T	ENST00000293350	ENSG00000161618	ALDH16A1	TRUE	TRUE
chr19	49466185	G	T	ENST00000293350	ENSG00000161618	ALDH16A1	TRUE	TRUE
chr19	49466191	G	T	ENST00000293350	ENSG00000161618	ALDH16A1	TRUE	TRUE
chr19	49466197	A	T	ENST00000293350	ENSG00000161618	ALDH16A1	TRUE	TRUE
chr19	49466206	G	T	ENST00000293350	ENSG00000161618	ALDH16A1	TRUE	TRUE
chr19	49466212	G	T	ENST00000293350	ENSG00000161618	ALDH16A1	TRUE	TRUE
chr19	49466218	G	T	ENST00000293350	ENSG00000161618	ALDH16A1	TRUE	TRUE
chr19	49466230	A	T	ENST00000293350	ENSG00000161618	ALDH16A1	TRUE	TRUE
chr19	49466233	C	T	ENST00000293350	ENSG00000161618	ALDH16A1	TRUE	TRUE
chr19	49466246	G	A	ENST00000293350	ENSG00000161618	ALDH16A1	TRUE	TRUE
chr19	49466247	G	A	ENST00000293350	ENSG00000161618	ALDH16A1	TRUE	TRUE
chr19	49466260	C	T	ENST00000293350	ENSG00000161618	ALDH16A1	TRUE	TRUE
chr19	49466266	C	T	ENST00000293350	ENSG00000161618	ALDH16A1
chr19	49466281	C	T	ENST00000293350	ENSG00000161618	ALDH16A1
chr19	49466284	G	A	ENST00000293350	ENSG00000161618	ALDH16A1	TRUE	FALSE
chr19	49466284	G	C	ENST00000293350	ENSG00000161618	ALDH16A1	TRUE	FALSE
chr19	49466284	G	T	ENST00000293350	ENSG00000161618	ALDH16A1	TRUE	FALSE
chr19	49466285	T	A	ENST00000293350	ENSG00000161618	ALDH16A1	TRUE	FALSE
chr19	49466285	T	C	ENST00000293350	ENSG00000161618	ALDH16A1	TRUE	FALSE
chr19	49466285	T	G	ENST00000293350	ENSG00000161618	ALDH16A1	TRUE	FALSE
chr19	49468379	A	C	ENST00000293350	ENSG00000161618	ALDH16A1	TRUE	FALSE
chr19	49468379	A	G	ENST00000293350	ENSG00000161618	ALDH16A1	TRUE	FALSE
chr19	49468379	A	T	ENST00000293350	ENSG00000161618	ALDH16A1	TRUE	FALSE
chr19	49468380	G	A	ENST00000293350	ENSG00000161618	ALDH16A1	TRUE	FALSE
chr19	49468380	G	C	ENST00000293350	ENSG00000161618	ALDH16A1	TRUE	FALSE
chr19	49468380	G	T	ENST00000293350	ENSG00000161618	ALDH16A1	TRUE	FALSE
chr19	49468393	A	T	ENST00000293350	ENSG00000161618	ALDH16A1	TRUE	TRUE
chr19	49468417	G	T	ENST00000293350	ENSG00000161618	ALDH16A1	TRUE	TRUE
chr19	49468446	T	A	ENST00000293350	ENSG00000161618	ALDH16A1	TRUE	TRUE
chr19	49468453	G	T	ENST00000293350	ENSG00000161618	ALDH16A1	TRUE	TRUE
chr19	49468457	G	A	ENST00000293350	ENSG00000161618	ALDH16A1	TRUE	TRUE
chr19	49468458	G	A	ENST00000293350	ENSG00000161618	ALDH16A1	TRUE	TRUE
chr19	49468503	C	A	ENST00000293350	ENSG00000161618	ALDH16A1	TRUE	TRUE
chr19	49468503	C	G	ENST00000293350	ENSG00000161618	ALDH16A1	TRUE	TRUE
chr19	49468539	T	A	ENST00000293350	ENSG00000161618	ALDH16A1	TRUE	TRUE
chr19	49468555	G	T	ENST00000293350	ENSG00000161618	ALDH16A1	TRUE	TRUE
chr19	49468563	C	A	ENST00000293350	ENSG00000161618	ALDH16A1	TRUE	TRUE
chr19	49468564	C	T	ENST00000293350	ENSG00000161618	ALDH16A1	TRUE	TRUE
chr19	49468567	G	A	ENST00000293350	ENSG00000161618	ALDH16A1	TRUE	FALSE
chr19	49468567	G	C	ENST00000293350	ENSG00000161618	ALDH16A1	TRUE	FALSE
chr19	49468567	G	T	ENST00000293350	ENSG00000161618	ALDH16A1	TRUE	FALSE
chr19	49468568	T	A	ENST00000293350	ENSG00000161618	ALDH16A1	TRUE	FALSE
chr19	49468568	T	C	ENST00000293350	ENSG00000161618	ALDH16A1	TRUE	FALSE
chr19	49468568	T	G	ENST00000293350	ENSG00000161618	ALDH16A1	TRUE	FALSE
chr19	49468862	A	C	ENST00000293350	ENSG00000161618	ALDH16A1	TRUE	FALSE
chr19	49468862	A	G	ENST00000293350	ENSG00000161618	ALDH16A1	TRUE	FALSE
chr19	49468862	A	T	ENST00000293350	ENSG00000161618	ALDH16A1	TRUE	FALSE
chr19	49468863	G	A	ENST00000293350	ENSG00000161618	ALDH16A1	TRUE	FALSE
chr19	49468863	G	C	ENST00000293350	ENSG00000161618	ALDH16A1	TRUE	FALSE
chr19	49468863	G	T	ENST00000293350	ENSG00000161618	ALDH16A1	TRUE	FALSE
chr19	49468909	G	T	ENST00000293350	ENSG00000161618	ALDH16A1	TRUE	TRUE
chr19	49468935	C	A	ENST00000293350	ENSG00000161618	ALDH16A1	TRUE	TRUE
chr19	49468943	T	A	ENST00000293350	ENSG00000161618	ALDH16A1	FALSE	FALSE
chr19	49468948	C	T	ENST00000293350	ENSG00000161618	ALDH16A1	FALSE	FALSE
chr19	49468957	C	T	ENST00000293350	ENSG00000161618	ALDH16A1	FALSE	FALSE
chr19	49468967	G	A	ENST00000293350	ENSG00000161618	ALDH16A1	FALSE	FALSE
chr19	49468968	G	A	ENST00000293350	ENSG00000161618	ALDH16A1	FALSE	FALSE
chr19	49468971	T	A	ENST00000293350	ENSG00000161618	ALDH16A1	FALSE	FALSE
chr19	49468971	T	G	ENST00000293350	ENSG00000161618	ALDH16A1	FALSE	FALSE
chr19	49468975	G	T	ENST00000293350	ENSG00000161618	ALDH16A1	FALSE	FALSE
chr19	49468979	C	A	ENST00000293350	ENSG00000161618	ALDH16A1	FALSE	FALSE
chr19	49468979	C	G	ENST00000293350	ENSG00000161618	ALDH16A1	FALSE	FALSE
chr19	49468984	C	T	ENST00000293350	ENSG00000161618	ALDH16A1	FALSE	FALSE
chr19	49468987	G	A	ENST00000293350	ENSG00000161618	ALDH16A1	TRUE	FALSE
chr19	49468987	G	C	ENST00000293350	ENSG00000161618	ALDH16A1	TRUE	FALSE
chr19	49468987	G	T	ENST00000293350	ENSG00000161618	ALDH16A1	TRUE	FALSE
chr19	49468988	T	A	ENST00000293350	ENSG00000161618	ALDH16A1	TRUE	FALSE
chr19	49468988	T	C	ENST00000293350	ENSG00000161618	ALDH16A1	TRUE	FALSE
chr19	49468988	T	G	ENST00000293350	ENSG00000161618	ALDH16A1	TRUE	FALSE
chr19	49470304	A	C	ENST00000293350	ENSG00000161618	ALDH16A1	FALSE	FALSE
chr19	49470304	A	G	ENST00000293350	ENSG00000161618	ALDH16A1	FALSE	FALSE
chr19	49470304	A	T	ENST00000293350	ENSG00000161618	ALDH16A1	FALSE	FALSE
chr19	49470305	G	A	ENST00000293350	ENSG00000161618	ALDH16A1	FALSE	FALSE
chr19	49470305	G	C	ENST00000293350	ENSG00000161618	ALDH16A1	FALSE	FALSE
chr19	49470305	G	T	ENST00000293350	ENSG00000161618	ALDH16A1	FALSE	FALSE
chr19	49470312	C	T	ENST00000293350	ENSG00000161618	ALDH16A1	FALSE	FALSE
chr19	49470321	G	T	ENST00000293350	ENSG00000161618	ALDH16A1	FALSE	FALSE
chr19	49470325	G	A	ENST00000293350	ENSG00000161618	ALDH16A1	FALSE	FALSE
chr19	49470326	G	A	ENST00000293350	ENSG00000161618	ALDH16A1	FALSE	FALSE
chr19	49470331	C	A	ENST00000293350	ENSG00000161618	ALDH16A1	FALSE	FALSE
chr19	49470336	G	T	ENST00000293350	ENSG00000161618	ALDH16A1	FALSE	FALSE
chr19	49470345	A	T	ENST00000293350	ENSG00000161618	ALDH16A1	FALSE	FALSE
chr19	49470355	G	A	ENST00000293350	ENSG00000161618	ALDH16A1	FALSE	FALSE
chr19	49470356	G	A	ENST00000293350	ENSG00000161618	ALDH16A1	FALSE	FALSE
chr19	49470371	C	A	ENST00000293350	ENSG00000161618	ALDH16A1	FALSE	FALSE
chr19	49470382	G	A	ENST00000293350	ENSG00000161618	ALDH16A1	FALSE	FALSE
chr19	49470383	G	A	ENST00000293350	ENSG00000161618	ALDH16A1	FALSE	FALSE
chr19	49470387	C	T	ENST00000293350	ENSG00000161618	ALDH16A1	FALSE	FALSE
chr19	49470390	G	T	ENST00000293350	ENSG00000161618	ALDH16A1	FALSE	FALSE
chr19	49470396	G	T	ENST00000293350	ENSG00000161618	ALDH16A1	FALSE	FALSE
chr19	49470411	G	T	ENST00000293350	ENSG00000161618	ALDH16A1	FALSE	FALSE
chr19	49470423	C	T	ENST00000293350	ENSG00000161618	ALDH16A1	FALSE	FALSE
chr19	49470438	A	T	ENST00000293350	ENSG00000161618	ALDH16A1	FALSE	FALSE
chr19	49470448	G	A	ENST00000293350	ENSG00000161618	ALDH16A1	FALSE	FALSE
chr19	49470449	G	A	ENST00000293350	ENSG00000161618	ALDH16A1	FALSE	FALSE
chr19	49474282	G	A	ENST00000597551	ENSG00000090554	FLT3LG	FALSE	FALSE
chr19	49474282	G	C	ENST00000597551	ENSG00000090554	FLT3LG	FALSE	FALSE
chr19	49474282	G	T	ENST00000597551	ENSG00000090554	FLT3LG	FALSE	FALSE
chr19	49474283	T	A	ENST00000597551	ENSG00000090554	FLT3LG	FALSE	FALSE
chr19	49474283	T	C	ENST00000597551	ENSG00000090554	FLT3LG	FALSE	FALSE
chr19	49474283	T	G	ENST00000597551	ENSG00000090554	FLT3LG	FALSE	FALSE
chr19	49474601	A	C	ENST00000597551	ENSG00000090554	FLT3LG	FALSE	FALSE
chr19	49474601	A	G	ENST00000597551	ENSG00000090554	FLT3LG	TRUE	FALSE
chr19	49474601	A	T	ENST00000597551	ENSG00000090554	FLT3LG	FALSE	FALSE
chr19	49474602	G	A	ENST00000597551	ENSG00000090554	FLT3LG	FALSE	FALSE
chr19	49474602	G	C	ENST00000597551	ENSG00000090554	FLT3LG	FALSE	FALSE
chr19	49474602	G	T	ENST00000597551	ENSG00000090554	FLT3LG	FALSE	FALSE
chr19	49474662	G	A	ENST00000597551	ENSG00000090554	FLT3LG	FALSE	FALSE
chr19	49474663	G	A	ENST00000597551	ENSG00000090554	FLT3LG	FALSE	FALSE
chr19	49474673	G	A	ENST00000597551	ENSG00000090554	FLT3LG	FALSE	FALSE
chr19	49474673	G	C	ENST00000597551	ENSG00000090554	FLT3LG	FALSE	FALSE
chr19	49474673	G	T	ENST00000597551	ENSG00000090554	FLT3LG	FALSE	FALSE
chr19	49474674	T	A	ENST00000597551	ENSG00000090554	FLT3LG	FALSE	FALSE
chr19	49474674	T	C	ENST00000597551	ENSG00000090554	FLT3LG	FALSE	FALSE
chr19	49474674	T	G	ENST00000597551	ENSG00000090554	FLT3LG	FALSE	FALSE
chr19	49475689	A	C	ENST00000597551	ENSG00000090554	FLT3LG	TRUE	FALSE
chr19	49475689	A	G	ENST00000597551	ENSG00000090554	FLT3LG	TRUE	FALSE
chr19	49475689	A	T	ENST00000597551	ENSG00000090554	FLT3LG	TRUE	FALSE
chr19	49475690	G	A	ENST00000597551	ENSG00000090554	FLT3LG	TRUE	FALSE
chr19	49475690	G	C	ENST00000597551	ENSG00000090554	FLT3LG	TRUE	FALSE
chr19	49475690	G	T	ENST00000597551	ENSG00000090554	FLT3LG	TRUE	FALSE
chr19	49475696	T	A	ENST00000597551	ENSG00000090554	FLT3LG	FALSE	FALSE
chr19	49475696	T	G	ENST00000597551	ENSG00000090554	FLT3LG	FALSE	FALSE
chr19	49475722	C	A	ENST00000597551	ENSG00000090554	FLT3LG	TRUE	FALSE
chr19	49475724	G	T	ENST00000597551	ENSG00000090554	FLT3LG	TRUE	FALSE
chr19	49475739	C	T	ENST00000597551	ENSG00000090554	FLT3LG	TRUE	TRUE
chr19	49475747	C	A	ENST00000597551	ENSG00000090554	FLT3LG	TRUE	TRUE
chr19	49475754	C	T	ENST00000597551	ENSG00000090554	FLT3LG	TRUE	TRUE
chr19	49475787	A	T	ENST00000597551	ENSG00000090554	FLT3LG	TRUE	TRUE
chr19	49475796	G	T	ENST00000597551	ENSG00000090554	FLT3LG	TRUE	TRUE
chr19	49475802	G	A	ENST00000597551	ENSG00000090554	FLT3LG	TRUE	FALSE
chr19	49475802	G	C	ENST00000597551	ENSG00000090554	FLT3LG	TRUE	FALSE
chr19	49475802	G	T	ENST00000597551	ENSG00000090554	FLT3LG	TRUE	FALSE
chr19	49475803	T	A	ENST00000597551	ENSG00000090554	FLT3LG	TRUE	FALSE
chr19	49475803	T	C	ENST00000597551	ENSG00000090554	FLT3LG	TRUE	FALSE
chr19	49475803	T	G	ENST00000597551	ENSG00000090554	FLT3LG	TRUE	FALSE
chr19	49476143	A	C	ENST00000597551	ENSG00000090554	FLT3LG	TRUE	FALSE
chr19	49476143	A	G	ENST00000597551	ENSG00000090554	FLT3LG	TRUE	FALSE
chr19	49476143	A	T	ENST00000597551	ENSG00000090554	FLT3LG	TRUE	FALSE
chr19	49476144	G	A	ENST00000597551	ENSG00000090554	FLT3LG	TRUE	FALSE
chr19	49476144	G	C	ENST00000597551	ENSG00000090554	FLT3LG	TRUE	FALSE
chr19	49476144	G	T	ENST00000597551	ENSG00000090554	FLT3LG	TRUE	FALSE
chr19	49476153	C	A	ENST00000597551	ENSG00000090554	FLT3LG	TRUE	TRUE
chr19	49476153	C	G	ENST00000597551	ENSG00000090554	FLT3LG	TRUE	TRUE
chr19	49476160	C	T	ENST00000597551	ENSG00000090554	FLT3LG	TRUE	TRUE
chr19	49476168	C	A	ENST00000597551	ENSG00000090554	FLT3LG	TRUE	TRUE
chr19	49476168	C	G	ENST00000597551	ENSG00000090554	FLT3LG	TRUE	TRUE
chr19	49476193	C	T	ENST00000597551	ENSG00000090554	FLT3LG	TRUE	TRUE
chr19	49476199	G	A	ENST00000597551	ENSG00000090554	FLT3LG	TRUE	FALSE
chr19	49476199	G	C	ENST00000597551	ENSG00000090554	FLT3LG	TRUE	FALSE
chr19	49476199	G	T	ENST00000597551	ENSG00000090554	FLT3LG	TRUE	FALSE
chr19	49476200	T	A	ENST00000597551	ENSG00000090554	FLT3LG	TRUE	FALSE
chr19	49476200	T	C	ENST00000597551	ENSG00000090554	FLT3LG	TRUE	FALSE
chr19	49476200	T	G	ENST00000597551	ENSG00000090554	FLT3LG	TRUE	FALSE
chr19	49476421	A	C	ENST00000597551	ENSG00000090554	FLT3LG	TRUE	FALSE
chr19	49476421	A	G	ENST00000597551	ENSG00000090554	FLT3LG	TRUE	FALSE
chr19	49476421	A	T	ENST00000597551	ENSG00000090554	FLT3LG	TRUE	FALSE
chr19	49476422	G	A	ENST00000597551	ENSG00000090554	FLT3LG	TRUE	FALSE
chr19	49476422	G	C	ENST00000597551	ENSG00000090554	FLT3LG	TRUE	FALSE
chr19	49476422	G	T	ENST00000597551	ENSG00000090554	FLT3LG	TRUE	FALSE
chr19	49476423	G	T	ENST00000597551	ENSG00000090554	FLT3LG	TRUE	TRUE
chr19	49476426	G	T	ENST00000597551	ENSG00000090554	FLT3LG	TRUE	TRUE
chr19	49476434	C	A	ENST00000597551	ENSG00000090554	FLT3LG	TRUE	TRUE
chr19	49476445	G	A	ENST00000597551	ENSG00000090554	FLT3LG	TRUE	TRUE
chr19	49476446	G	A	ENST00000597551	ENSG00000090554	FLT3LG	TRUE	TRUE
chr19	49476462	C	T	ENST00000597551	ENSG00000090554	FLT3LG	TRUE	TRUE
chr19	49476469	G	A	ENST00000597551	ENSG00000090554	FLT3LG	TRUE	TRUE
chr19	49476470	G	A	ENST00000597551	ENSG00000090554	FLT3LG	TRUE	TRUE
chr19	49476474	G	T	ENST00000597551	ENSG00000090554	FLT3LG	TRUE	TRUE
chr19	49476483	A	T	ENST00000597551	ENSG00000090554	FLT3LG	TRUE	TRUE
chr19	49476501	A	T	ENST00000597551	ENSG00000090554	FLT3LG	TRUE	TRUE
chr19	49476507	C	T	ENST00000597551	ENSG00000090554	FLT3LG	TRUE	TRUE
chr19	49476514	T	A	ENST00000597551	ENSG00000090554	FLT3LG	TRUE	TRUE
chr19	49476519	G	T	ENST00000597551	ENSG00000090554	FLT3LG	TRUE	TRUE
chr19	49476534	G	T	ENST00000597551	ENSG00000090554	FLT3LG	TRUE	TRUE
chr19	49476552	A	T	ENST00000597551	ENSG00000090554	FLT3LG	TRUE	TRUE
chr19	49476557	T	A	ENST00000597551	ENSG00000090554	FLT3LG	TRUE	TRUE
chr19	49476564	C	T	ENST00000597551	ENSG00000090554	FLT3LG	TRUE	TRUE
chr19	49476567	G	A	ENST00000597551	ENSG00000090554	FLT3LG	TRUE	FALSE
chr19	49476567	G	C	ENST00000597551	ENSG00000090554	FLT3LG	TRUE	FALSE
chr19	49476567	G	T	ENST00000597551	ENSG00000090554	FLT3LG	TRUE	FALSE
chr19	49476568	T	A	ENST00000597551	ENSG00000090554	FLT3LG	TRUE	FALSE
chr19	49476568	T	C	ENST00000597551	ENSG00000090554	FLT3LG	TRUE	FALSE
chr19	49476568	T	G	ENST00000597551	ENSG00000090554	FLT3LG	TRUE	FALSE
chr19	49478907	A	C	ENST00000597551	ENSG00000090554	FLT3LG	TRUE	FALSE
chr19	49478907	A	G	ENST00000597551	ENSG00000090554	FLT3LG	TRUE	FALSE
chr19	49478907	A	T	ENST00000597551	ENSG00000090554	FLT3LG	TRUE	FALSE
chr19	49478908	G	A	ENST00000597551	ENSG00000090554	FLT3LG	TRUE	FALSE
chr19	49478908	G	C	ENST00000597551	ENSG00000090554	FLT3LG	TRUE	FALSE
chr19	49478908	G	T	ENST00000597551	ENSG00000090554	FLT3LG	TRUE	FALSE
chr19	49478923	T	A	ENST00000597551	ENSG00000090554	FLT3LG	TRUE	TRUE
chr19	49478936	C	T	ENST00000597551	ENSG00000090554	FLT3LG	TRUE	TRUE
chr19	49478960	C	T	ENST00000597551	ENSG00000090554	FLT3LG	TRUE	TRUE
chr19	49478963	G	T	ENST00000597551	ENSG00000090554	FLT3LG	TRUE	TRUE
chr19	49478972	G	T	ENST00000597551	ENSG00000090554	FLT3LG	TRUE	TRUE
chr19	49478975	C	T	ENST00000597551	ENSG00000090554	FLT3LG	TRUE	TRUE
chr19	49478990	A	T	ENST00000597551	ENSG00000090554	FLT3LG	TRUE	TRUE
chr19	49478997	G	A	ENST00000597551	ENSG00000090554	FLT3LG	TRUE	TRUE
chr19	49478998	G	A	ENST00000597551	ENSG00000090554	FLT3LG	TRUE	TRUE
chr19	49479008	C	T	ENST00000597551	ENSG00000090554	FLT3LG
chr19	49479025	C	A	ENST00000597551	ENSG00000090554	FLT3LG
chr19	49479029	G	T	ENST00000597551	ENSG00000090554	FLT3LG
chr19	49479035	C	T	ENST00000597551	ENSG00000090554	FLT3LG
chr19	49479040	T	A	ENST00000597551	ENSG00000090554	FLT3LG
chr19	49479041	C	T	ENST00000597551	ENSG00000090554	FLT3LG
chr19	49479048	G	A	ENST00000597551	ENSG00000090554	FLT3LG	TRUE	FALSE
chr19	49479048	G	C	ENST00000597551	ENSG00000090554	FLT3LG	TRUE	FALSE
chr19	49479048	G	T	ENST00000597551	ENSG00000090554	FLT3LG	TRUE	FALSE
chr19	49479049	T	A	ENST00000597551	ENSG00000090554	FLT3LG	TRUE	FALSE
chr19	49479049	T	C	ENST00000597551	ENSG00000090554	FLT3LG	TRUE	FALSE
chr19	49479049	T	G	ENST00000597551	ENSG00000090554	FLT3LG	TRUE	FALSE
chr19	49480296	A	C	ENST00000597551	ENSG00000090554	FLT3LG	TRUE	FALSE
chr19	49480296	A	G	ENST00000597551	ENSG00000090554	FLT3LG	TRUE	FALSE
chr19	49480296	A	T	ENST00000597551	ENSG00000090554	FLT3LG	TRUE	FALSE
chr19	49480297	G	A	ENST00000597551	ENSG00000090554	FLT3LG	TRUE	FALSE
chr19	49480297	G	C	ENST00000597551	ENSG00000090554	FLT3LG	TRUE	FALSE
chr19	49480297	G	T	ENST00000597551	ENSG00000090554	FLT3LG	TRUE	FALSE
chr19	49480304	C	A	ENST00000597551	ENSG00000090554	FLT3LG	TRUE	TRUE
chr19	49480304	C	G	ENST00000597551	ENSG00000090554	FLT3LG	TRUE	TRUE
chr19	49480322	G	A	ENST00000597551	ENSG00000090554	FLT3LG	TRUE	TRUE
chr19	49480323	G	A	ENST00000597551	ENSG00000090554	FLT3LG	TRUE	TRUE
chr19	49480339	G	T	ENST00000597551	ENSG00000090554	FLT3LG	TRUE	TRUE
chr19	49480363	C	T	ENST00000597551	ENSG00000090554	FLT3LG	TRUE	TRUE
chr19	49480424	G	A	ENST00000597551	ENSG00000090554	FLT3LG	TRUE	TRUE
chr19	49480425	G	A	ENST00000597551	ENSG00000090554	FLT3LG	TRUE	TRUE
chr19	49480428	C	A	ENST00000597551	ENSG00000090554	FLT3LG	FALSE	FALSE
chr19	49480436	G	A	ENST00000597551	ENSG00000090554	FLT3LG	FALSE	FALSE
chr19	49480437	G	A	ENST00000597551	ENSG00000090554	FLT3LG	FALSE	FALSE
chr19	49480438	C	T	ENST00000597551	ENSG00000090554	FLT3LG	FALSE	FALSE
chr19	49480471	G	T	ENST00000597551	ENSG00000090554	FLT3LG	FALSE	FALSE
chr19	49480474	C	T	ENST00000597551	ENSG00000090554	FLT3LG	FALSE	FALSE
chr19	49480477	G	A	ENST00000597551	ENSG00000090554	FLT3LG	TRUE	FALSE
chr19	49480477	G	C	ENST00000597551	ENSG00000090554	FLT3LG	TRUE	FALSE
chr19	49480477	G	T	ENST00000597551	ENSG00000090554	FLT3LG	TRUE	FALSE
chr19	49480478	T	A	ENST00000597551	ENSG00000090554	FLT3LG	TRUE	FALSE
chr19	49480478	T	C	ENST00000597551	ENSG00000090554	FLT3LG	FALSE	FALSE
chr19	49480478	T	G	ENST00000597551	ENSG00000090554	FLT3LG	TRUE	FALSE
chr19	49480550	A	C	ENST00000597551	ENSG00000090554	FLT3LG	FALSE	FALSE
chr19	49480550	A	G	ENST00000597551	ENSG00000090554	FLT3LG	FALSE	FALSE
chr19	49480550	A	T	ENST00000597551	ENSG00000090554	FLT3LG	FALSE	FALSE
chr19	49480551	G	A	ENST00000597551	ENSG00000090554	FLT3LG	FALSE	FALSE
chr19	49480551	G	C	ENST00000597551	ENSG00000090554	FLT3LG	FALSE	FALSE
chr19	49480551	G	T	ENST00000597551	ENSG00000090554	FLT3LG	FALSE	FALSE
chr19	49480573	C	T	ENST00000597551	ENSG00000090554	FLT3LG	FALSE	FALSE
chr19	49480591	G	T	ENST00000597551	ENSG00000090554	FLT3LG	FALSE	FALSE
chr19	49480621	G	A	ENST00000597551	ENSG00000090554	FLT3LG	TRUE	FALSE
chr19	49480621	G	C	ENST00000597551	ENSG00000090554	FLT3LG	TRUE	FALSE
chr19	49480621	G	T	ENST00000597551	ENSG00000090554	FLT3LG	TRUE	FALSE
chr19	49480622	T	A	ENST00000597551	ENSG00000090554	FLT3LG	TRUE	FALSE
chr19	49480622	T	C	ENST00000597551	ENSG00000090554	FLT3LG	TRUE	FALSE
chr19	49480622	T	G	ENST00000597551	ENSG00000090554	FLT3LG	TRUE	FALSE
chr19	49486013	A	C	ENST00000597551	ENSG00000090554	FLT3LG	FALSE	FALSE
chr19	49486013	A	G	ENST00000597551	ENSG00000090554	FLT3LG	FALSE	FALSE
chr19	49486013	A	T	ENST00000597551	ENSG00000090554	FLT3LG	FALSE	FALSE
chr19	49486014	G	A	ENST00000597551	ENSG00000090554	FLT3LG	FALSE	FALSE
chr19	49486014	G	C	ENST00000597551	ENSG00000090554	FLT3LG	FALSE	FALSE
chr19	49486014	G	T	ENST00000597551	ENSG00000090554	FLT3LG	FALSE	FALSE
chr19	49487636	G	T	ENST00000391857	ENSG00000142541	RPL13A	FALSE	FALSE
chr19	49487642	C	T	ENST00000391857	ENSG00000142541	RPL13A	FALSE	FALSE
chr19	49487645	G	A	ENST00000391857	ENSG00000142541	RPL13A	TRUE	FALSE
chr19	49487645	G	C	ENST00000391857	ENSG00000142541	RPL13A	TRUE	FALSE
chr19	49487645	G	T	ENST00000391857	ENSG00000142541	RPL13A	TRUE	FALSE
chr19	49487646	T	A	ENST00000391857	ENSG00000142541	RPL13A	TRUE	FALSE
chr19	49487646	T	C	ENST00000391857	ENSG00000142541	RPL13A	FALSE	FALSE
chr19	49487646	T	G	ENST00000391857	ENSG00000142541	RPL13A	TRUE	FALSE
chr19	49489848	A	C	ENST00000391857	ENSG00000142541	RPL13A	TRUE	FALSE
chr19	49489848	A	G	ENST00000391857	ENSG00000142541	RPL13A	TRUE	FALSE
chr19	49489848	A	T	ENST00000391857	ENSG00000142541	RPL13A	TRUE	FALSE
chr19	49489849	G	A	ENST00000391857	ENSG00000142541	RPL13A	TRUE	FALSE
chr19	49489849	G	C	ENST00000391857	ENSG00000142541	RPL13A	TRUE	FALSE
chr19	49489849	G	T	ENST00000391857	ENSG00000142541	RPL13A	TRUE	FALSE
chr19	49489868	C	T	ENST00000391857	ENSG00000142541	RPL13A	FALSE	FALSE
chr19	49489907	A	T	ENST00000391857	ENSG00000142541	RPL13A	TRUE	TRUE
chr19	49489910	C	T	ENST00000391857	ENSG00000142541	RPL13A	TRUE	TRUE
chr19	49489923	G	A	ENST00000391857	ENSG00000142541	RPL13A	TRUE	FALSE
chr19	49489923	G	C	ENST00000391857	ENSG00000142541	RPL13A	TRUE	FALSE
chr19	49489923	G	T	ENST00000391857	ENSG00000142541	RPL13A	TRUE	FALSE
chr19	49489924	T	A	ENST00000391857	ENSG00000142541	RPL13A	TRUE	FALSE
chr19	49489924	T	C	ENST00000391857	ENSG00000142541	RPL13A	TRUE	FALSE
chr19	49489924	T	G	ENST00000391857	ENSG00000142541	RPL13A	TRUE	FALSE
chr19	49490230	A	C	ENST00000391857	ENSG00000142541	RPL13A	TRUE	FALSE
chr19	49490230	A	G	ENST00000391857	ENSG00000142541	RPL13A	TRUE	FALSE
chr19	49490230	A	T	ENST00000391857	ENSG00000142541	RPL13A	TRUE	FALSE
chr19	49490231	G	A	ENST00000391857	ENSG00000142541	RPL13A	TRUE	FALSE
chr19	49490231	G	C	ENST00000391857	ENSG00000142541	RPL13A	TRUE	FALSE
chr19	49490231	G	T	ENST00000391857	ENSG00000142541	RPL13A	TRUE	FALSE
chr19	49490237	A	T	ENST00000391857	ENSG00000142541	RPL13A	TRUE	TRUE
chr19	49490257	T	A	ENST00000391857	ENSG00000142541	RPL13A	TRUE	TRUE
chr19	49490258	G	T	ENST00000391857	ENSG00000142541	RPL13A	TRUE	TRUE
chr19	49490287	C	A	ENST00000391857	ENSG00000142541	RPL13A	TRUE	TRUE
chr19	49490287	C	G	ENST00000391857	ENSG00000142541	RPL13A	TRUE	TRUE
chr19	49490288	A	T	ENST00000391857	ENSG00000142541	RPL13A	TRUE	TRUE
chr19	49490294	A	T	ENST00000391857	ENSG00000142541	RPL13A	TRUE	TRUE
chr19	49490298	G	A	ENST00000391857	ENSG00000142541	RPL13A	TRUE	FALSE
chr19	49490298	G	C	ENST00000391857	ENSG00000142541	RPL13A	TRUE	FALSE
chr19	49490298	G	T	ENST00000391857	ENSG00000142541	RPL13A	TRUE	FALSE
chr19	49490299	T	A	ENST00000391857	ENSG00000142541	RPL13A	TRUE	FALSE
chr19	49490299	T	C	ENST00000391857	ENSG00000142541	RPL13A	TRUE	FALSE
chr19	49490299	T	G	ENST00000391857	ENSG00000142541	RPL13A	TRUE	FALSE
chr19	49490473	A	C	ENST00000391857	ENSG00000142541	RPL13A	TRUE	TRUE
chr19	49490473	A	G	ENST00000391857	ENSG00000142541	RPL13A	TRUE	TRUE
chr19	49490473	A	T	ENST00000391857	ENSG00000142541	RPL13A	TRUE	TRUE
chr19	49490474	G	A	ENST00000391857	ENSG00000142541	RPL13A	TRUE	FALSE
chr19	49490474	G	C	ENST00000391857	ENSG00000142541	RPL13A	TRUE	FALSE
chr19	49490474	G	T	ENST00000391857	ENSG00000142541	RPL13A	TRUE	TRUE
chr19	49490475	T	A	ENST00000391857	ENSG00000142541	RPL13A	TRUE	TRUE
chr19	49490477	A	T	ENST00000391857	ENSG00000142541	RPL13A	TRUE	TRUE
chr19	49490482	C	A	ENST00000391857	ENSG00000142541	RPL13A	TRUE	TRUE
chr19	49490482	C	G	ENST00000391857	ENSG00000142541	RPL13A	TRUE	TRUE
chr19	49490498	A	T	ENST00000391857	ENSG00000142541	RPL13A	TRUE	TRUE
chr19	49490522	C	T	ENST00000391857	ENSG00000142541	RPL13A	TRUE	TRUE
chr19	49490533	C	A	ENST00000391857	ENSG00000142541	RPL13A	TRUE	TRUE
chr19	49490533	C	G	ENST00000391857	ENSG00000142541	RPL13A	TRUE	TRUE
chr19	49490562	G	A	ENST00000391857	ENSG00000142541	RPL13A	TRUE	TRUE
chr19	49490563	G	A	ENST00000391857	ENSG00000142541	RPL13A	TRUE	TRUE
chr19	49490573	C	T	ENST00000391857	ENSG00000142541	RPL13A	TRUE	TRUE
chr19	49490577	G	A	ENST00000391857	ENSG00000142541	RPL13A	TRUE	TRUE
chr19	49490577	G	C	ENST00000391857	ENSG00000142541	RPL13A	TRUE	TRUE
chr19	49490577	G	T	ENST00000391857	ENSG00000142541	RPL13A	TRUE	TRUE
chr19	49490578	T	A	ENST00000391857	ENSG00000142541	RPL13A	TRUE	TRUE
chr19	49490578	T	C	ENST00000391857	ENSG00000142541	RPL13A	TRUE	FALSE
chr19	49490578	T	G	ENST00000391857	ENSG00000142541	RPL13A	TRUE	TRUE
chr19	49490777	A	C	ENST00000391857	ENSG00000142541	RPL13A	TRUE	FALSE
chr19	49490777	A	G	ENST00000391857	ENSG00000142541	RPL13A	TRUE	FALSE
chr19	49490777	A	T	ENST00000391857	ENSG00000142541	RPL13A	TRUE	FALSE
chr19	49490778	G	A	ENST00000391857	ENSG00000142541	RPL13A	TRUE	FALSE
chr19	49490778	G	C	ENST00000391857	ENSG00000142541	RPL13A	TRUE	FALSE
chr19	49490778	G	T	ENST00000391857	ENSG00000142541	RPL13A	TRUE	FALSE
chr19	49490793	A	T	ENST00000391857	ENSG00000142541	RPL13A	TRUE	TRUE
chr19	49490799	A	T	ENST00000391857	ENSG00000142541	RPL13A	TRUE	TRUE
chr19	49490802	C	T	ENST00000391857	ENSG00000142541	RPL13A	TRUE	TRUE
chr19	49490808	C	T	ENST00000391857	ENSG00000142541	RPL13A	TRUE	TRUE
chr19	49490829	A	T	ENST00000391857	ENSG00000142541	RPL13A	TRUE	TRUE
chr19	49490858	C	A	ENST00000391857	ENSG00000142541	RPL13A	TRUE	TRUE
chr19	49490858	C	G	ENST00000391857	ENSG00000142541	RPL13A	TRUE	TRUE
chr19	49490862	A	T	ENST00000391857	ENSG00000142541	RPL13A	TRUE	TRUE
chr19	49490865	G	A	ENST00000391857	ENSG00000142541	RPL13A	TRUE	TRUE
chr19	49490865	G	C	ENST00000391857	ENSG00000142541	RPL13A	TRUE	TRUE
chr19	49490865	G	T	ENST00000391857	ENSG00000142541	RPL13A	TRUE	TRUE
chr19	49490866	T	A	ENST00000391857	ENSG00000142541	RPL13A	TRUE	TRUE
chr19	49490866	T	C	ENST00000391857	ENSG00000142541	RPL13A	TRUE	FALSE
chr19	49490866	T	G	ENST00000391857	ENSG00000142541	RPL13A	TRUE	TRUE
chr19	49491038	A	C	ENST00000391857	ENSG00000142541	RPL13A	TRUE	TRUE
chr19	49491038	A	G	ENST00000391857	ENSG00000142541	RPL13A	TRUE	TRUE
chr19	49491038	A	T	ENST00000391857	ENSG00000142541	RPL13A	TRUE	TRUE
chr19	49491039	G	A	ENST00000391857	ENSG00000142541	RPL13A	TRUE	TRUE
chr19	49491039	G	C	ENST00000391857	ENSG00000142541	RPL13A	TRUE	TRUE
chr19	49491039	G	T	ENST00000391857	ENSG00000142541	RPL13A	TRUE	TRUE
chr19	49491040	A	T	ENST00000391857	ENSG00000142541	RPL13A	TRUE	TRUE
chr19	49491043	A	T	ENST00000391857	ENSG00000142541	RPL13A	TRUE	TRUE
chr19	49491070	A	T	ENST00000391857	ENSG00000142541	RPL13A	TRUE	TRUE
chr19	49491085	A	T	ENST00000391857	ENSG00000142541	RPL13A	TRUE	TRUE
chr19	49491094	A	T	ENST00000391857	ENSG00000142541	RPL13A	TRUE	TRUE
chr19	49491097	A	T	ENST00000391857	ENSG00000142541	RPL13A	TRUE	TRUE
chr19	49491100	G	A	ENST00000391857	ENSG00000142541	RPL13A	TRUE	FALSE
chr19	49491100	G	C	ENST00000391857	ENSG00000142541	RPL13A	TRUE	FALSE
chr19	49491100	G	T	ENST00000391857	ENSG00000142541	RPL13A	TRUE	FALSE
chr19	49491101	T	A	ENST00000391857	ENSG00000142541	RPL13A	TRUE	FALSE
chr19	49491101	T	C	ENST00000391857	ENSG00000142541	RPL13A	FALSE	FALSE
chr19	49491101	T	G	ENST00000391857	ENSG00000142541	RPL13A	TRUE	FALSE
chr19	49491423	A	C	ENST00000391857	ENSG00000142541	RPL13A	TRUE	TRUE
chr19	49491423	A	G	ENST00000391857	ENSG00000142541	RPL13A	TRUE	TRUE
chr19	49491423	A	T	ENST00000391857	ENSG00000142541	RPL13A	TRUE	TRUE
chr19	49491424	G	A	ENST00000391857	ENSG00000142541	RPL13A	TRUE	TRUE
chr19	49491424	G	C	ENST00000391857	ENSG00000142541	RPL13A	TRUE	FALSE
chr19	49491424	G	T	ENST00000391857	ENSG00000142541	RPL13A	TRUE	TRUE
chr19	49491433	T	A	ENST00000391857	ENSG00000142541	RPL13A
chr19	49491433	T	G	ENST00000391857	ENSG00000142541	RPL13A
chr19	49491452	G	T	ENST00000391857	ENSG00000142541	RPL13A
chr19	49491462	G	A	ENST00000391857	ENSG00000142541	RPL13A
chr19	49491463	G	A	ENST00000391857	ENSG00000142541	RPL13A
chr19	49491464	A	T	ENST00000391857	ENSG00000142541	RPL13A
chr19	49491469	C	A	ENST00000391857	ENSG00000142541	RPL13A
chr19	49491469	C	G	ENST00000391857	ENSG00000142541	RPL13A
chr19	49491470	C	T	ENST00000391857	ENSG00000142541	RPL13A
chr19	49491491	G	T	ENST00000391857	ENSG00000142541	RPL13A
chr19	49491494	G	T	ENST00000391857	ENSG00000142541	RPL13A
chr19	49491497	A	T	ENST00000391857	ENSG00000142541	RPL13A
chr19	49491503	A	T	ENST00000391857	ENSG00000142541	RPL13A	FALSE	FALSE
chr19	49491506	G	T	ENST00000391857	ENSG00000142541	RPL13A
chr19	49491509	A	T	ENST00000391857	ENSG00000142541	RPL13A	FALSE	FALSE
chr19	49491515	A	T	ENST00000391857	ENSG00000142541	RPL13A	FALSE	FALSE
chr19	49491526	C	A	ENST00000391857	ENSG00000142541	RPL13A	FALSE	FALSE
chr19	49491526	C	G	ENST00000391857	ENSG00000142541	RPL13A	FALSE	FALSE
chr19	49491530	A	T	ENST00000391857	ENSG00000142541	RPL13A	FALSE	FALSE
chr19	49491533	A	T	ENST00000391857	ENSG00000142541	RPL13A	FALSE	FALSE
chr19	49491536	A	T	ENST00000391857	ENSG00000142541	RPL13A	FALSE	FALSE
chr19	49491539	C	T	ENST00000391857	ENSG00000142541	RPL13A	FALSE	FALSE
chr19	49491548	G	A	ENST00000391857	ENSG00000142541	RPL13A	TRUE	TRUE
chr19	49491548	G	C	ENST00000391857	ENSG00000142541	RPL13A	TRUE	TRUE
chr19	49491548	G	T	ENST00000391857	ENSG00000142541	RPL13A	TRUE	TRUE
chr19	49491549	T	A	ENST00000391857	ENSG00000142541	RPL13A	TRUE	TRUE
chr19	49491549	T	C	ENST00000391857	ENSG00000142541	RPL13A	TRUE	FALSE
chr19	49491549	T	G	ENST00000391857	ENSG00000142541	RPL13A	TRUE	TRUE
chr19	49491727	A	C	ENST00000391857	ENSG00000142541	RPL13A	TRUE	FALSE
chr19	49491727	A	G	ENST00000391857	ENSG00000142541	RPL13A	TRUE	FALSE
chr19	49491727	A	T	ENST00000391857	ENSG00000142541	RPL13A	TRUE	FALSE
chr19	49491728	G	A	ENST00000391857	ENSG00000142541	RPL13A	TRUE	FALSE
chr19	49491728	G	C	ENST00000391857	ENSG00000142541	RPL13A	TRUE	FALSE
chr19	49491728	G	T	ENST00000391857	ENSG00000142541	RPL13A	TRUE	FALSE
chr19	49491738	A	T	ENST00000391857	ENSG00000142541	RPL13A	FALSE	FALSE
chr19	49491741	C	T	ENST00000391857	ENSG00000142541	RPL13A	FALSE	FALSE
chr19	49491747	G	T	ENST00000391857	ENSG00000142541	RPL13A	FALSE	FALSE
chr19	49491750	A	T	ENST00000391857	ENSG00000142541	RPL13A	FALSE	FALSE
chr19	49491759	G	T	ENST00000391857	ENSG00000142541	RPL13A	FALSE	FALSE
chr19	49491762	A	T	ENST00000391857	ENSG00000142541	RPL13A	FALSE	FALSE
chr19	49491765	A	T	ENST00000391857	ENSG00000142541	RPL13A	FALSE	FALSE
chr19	49491774	A	T	ENST00000391857	ENSG00000142541	RPL13A	FALSE	FALSE
chr19	49491779	C	A	ENST00000391857	ENSG00000142541	RPL13A	FALSE	FALSE
chr19	49491779	C	G	ENST00000391857	ENSG00000142541	RPL13A	FALSE	FALSE
chr19	49491783	G	T	ENST00000391857	ENSG00000142541	RPL13A	FALSE	FALSE
chr19	49491792	A	T	ENST00000391857	ENSG00000142541	RPL13A	FALSE	FALSE
chr19	49491801	G	T	ENST00000391857	ENSG00000142541	RPL13A	FALSE	FALSE
chr19	49496469	C	T	ENST00000270625	ENSG00000142534	RPS11	FALSE	FALSE
chr19	49496472	G	A	ENST00000270625	ENSG00000142534	RPS11	TRUE	TRUE
chr19	49496472	G	C	ENST00000270625	ENSG00000142534	RPS11	TRUE	TRUE
chr19	49496472	G	T	ENST00000270625	ENSG00000142534	RPS11	TRUE	TRUE
chr19	49496473	T	A	ENST00000270625	ENSG00000142534	RPS11	TRUE	TRUE
chr19	49496473	T	C	ENST00000270625	ENSG00000142534	RPS11	TRUE	FALSE
chr19	49496473	T	G	ENST00000270625	ENSG00000142534	RPS11	TRUE	FALSE
chr19	49497192	A	C	ENST00000270625	ENSG00000142534	RPS11	TRUE	FALSE
chr19	49497192	A	G	ENST00000270625	ENSG00000142534	RPS11	TRUE	FALSE
chr19	49497192	A	T	ENST00000270625	ENSG00000142534	RPS11	TRUE	FALSE
chr19	49497193	G	A	ENST00000270625	ENSG00000142534	RPS11	TRUE	FALSE
chr19	49497193	G	C	ENST00000270625	ENSG00000142534	RPS11	TRUE	FALSE
chr19	49497193	G	T	ENST00000270625	ENSG00000142534	RPS11	TRUE	FALSE
chr19	49497197	G	T	ENST00000270625	ENSG00000142534	RPS11	FALSE	FALSE
chr19	49497208	C	A	ENST00000270625	ENSG00000142534	RPS11	FALSE	FALSE
chr19	49497208	C	G	ENST00000270625	ENSG00000142534	RPS11	FALSE	FALSE
chr19	49497209	C	T	ENST00000270625	ENSG00000142534	RPS11	FALSE	FALSE
chr19	49497212	A	T	ENST00000270625	ENSG00000142534	RPS11	FALSE	FALSE
chr19	49497215	C	T	ENST00000270625	ENSG00000142534	RPS11	FALSE	FALSE
chr19	49497230	C	T	ENST00000270625	ENSG00000142534	RPS11	FALSE	FALSE
chr19	49497236	A	T	ENST00000270625	ENSG00000142534	RPS11	TRUE	FALSE
chr19	49497239	A	T	ENST00000270625	ENSG00000142534	RPS11	TRUE	FALSE
chr19	49497254	G	T	ENST00000270625	ENSG00000142534	RPS11	TRUE	TRUE
chr19	49497257	G	T	ENST00000270625	ENSG00000142534	RPS11	TRUE	TRUE
chr19	49497266	A	T	ENST00000270625	ENSG00000142534	RPS11	TRUE	TRUE
chr19	49497269	G	T	ENST00000270625	ENSG00000142534	RPS11	TRUE	TRUE
chr19	49497272	A	T	ENST00000270625	ENSG00000142534	RPS11	TRUE	TRUE
chr19	49497286	C	A	ENST00000270625	ENSG00000142534	RPS11	TRUE	TRUE
chr19	49497286	C	G	ENST00000270625	ENSG00000142534	RPS11	TRUE	TRUE
chr19	49497289	C	A	ENST00000270625	ENSG00000142534	RPS11	TRUE	TRUE
chr19	49497289	C	G	ENST00000270625	ENSG00000142534	RPS11	TRUE	TRUE
chr19	49497290	A	T	ENST00000270625	ENSG00000142534	RPS11	TRUE	TRUE
chr19	49497311	A	T	ENST00000270625	ENSG00000142534	RPS11	TRUE	TRUE
chr19	49497320	A	T	ENST00000270625	ENSG00000142534	RPS11	TRUE	TRUE
chr19	49497323	G	T	ENST00000270625	ENSG00000142534	RPS11	TRUE	TRUE
chr19	49497326	G	A	ENST00000270625	ENSG00000142534	RPS11	TRUE	TRUE
chr19	49497326	G	C	ENST00000270625	ENSG00000142534	RPS11	TRUE	TRUE
chr19	49497326	G	T	ENST00000270625	ENSG00000142534	RPS11	TRUE	TRUE
chr19	49497327	T	A	ENST00000270625	ENSG00000142534	RPS11	TRUE	TRUE
chr19	49497327	T	C	ENST00000270625	ENSG00000142534	RPS11	TRUE	FALSE
chr19	49497327	T	G	ENST00000270625	ENSG00000142534	RPS11	TRUE	TRUE
chr19	49497518	A	C	ENST00000270625	ENSG00000142534	RPS11	TRUE	FALSE
chr19	49497518	A	G	ENST00000270625	ENSG00000142534	RPS11	TRUE	FALSE
chr19	49497518	A	T	ENST00000270625	ENSG00000142534	RPS11	TRUE	FALSE
chr19	49497519	G	A	ENST00000270625	ENSG00000142534	RPS11	TRUE	TRUE
chr19	49497519	G	C	ENST00000270625	ENSG00000142534	RPS11	TRUE	FALSE
chr19	49497519	G	T	ENST00000270625	ENSG00000142534	RPS11	TRUE	FALSE
chr19	49497526	G	T	ENST00000270625	ENSG00000142534	RPS11	TRUE	TRUE
chr19	49497537	C	A	ENST00000270625	ENSG00000142534	RPS11	TRUE	TRUE
chr19	49497537	C	G	ENST00000270625	ENSG00000142534	RPS11	TRUE	TRUE
chr19	49497544	A	T	ENST00000270625	ENSG00000142534	RPS11	TRUE	TRUE
chr19	49497547	A	T	ENST00000270625	ENSG00000142534	RPS11	TRUE	TRUE
chr19	49497552	C	A	ENST00000270625	ENSG00000142534	RPS11	TRUE	TRUE
chr19	49497577	C	T	ENST00000270625	ENSG00000142534	RPS11	TRUE	TRUE
chr19	49497596	G	A	ENST00000270625	ENSG00000142534	RPS11	TRUE	FALSE
chr19	49497596	G	C	ENST00000270625	ENSG00000142534	RPS11	TRUE	FALSE
chr19	49497596	G	T	ENST00000270625	ENSG00000142534	RPS11	TRUE	FALSE
chr19	49497597	T	A	ENST00000270625	ENSG00000142534	RPS11	TRUE	FALSE
chr19	49497597	T	C	ENST00000270625	ENSG00000142534	RPS11	TRUE	FALSE
chr19	49497597	T	G	ENST00000270625	ENSG00000142534	RPS11	TRUE	FALSE
chr19	49497915	A	C	ENST00000270625	ENSG00000142534	RPS11	TRUE	TRUE
chr19	49497915	A	G	ENST00000270625	ENSG00000142534	RPS11	TRUE	TRUE
chr19	49497915	A	T	ENST00000270625	ENSG00000142534	RPS11	TRUE	TRUE
chr19	49497916	G	A	ENST00000270625	ENSG00000142534	RPS11	TRUE	TRUE
chr19	49497916	G	C	ENST00000270625	ENSG00000142534	RPS11	TRUE	FALSE
chr19	49497916	G	T	ENST00000270625	ENSG00000142534	RPS11	TRUE	TRUE
chr19	49497928	A	T	ENST00000270625	ENSG00000142534	RPS11	TRUE	TRUE
chr19	49497934	A	T	ENST00000270625	ENSG00000142534	RPS11	TRUE	TRUE
chr19	49497940	C	T	ENST00000270625	ENSG00000142534	RPS11	TRUE	TRUE
chr19	49497961	C	T	ENST00000270625	ENSG00000142534	RPS11	TRUE	TRUE
chr19	49497969	T	A	ENST00000270625	ENSG00000142534	RPS11	TRUE	TRUE
chr19	49497969	T	G	ENST00000270625	ENSG00000142534	RPS11	TRUE	TRUE
chr19	49497978	C	A	ENST00000270625	ENSG00000142534	RPS11	TRUE	TRUE
chr19	49497978	C	G	ENST00000270625	ENSG00000142534	RPS11	TRUE	TRUE
chr19	49497985	A	T	ENST00000270625	ENSG00000142534	RPS11	TRUE	TRUE
chr19	49497990	C	A	ENST00000270625	ENSG00000142534	RPS11	TRUE	TRUE
chr19	49497990	C	G	ENST00000270625	ENSG00000142534	RPS11	TRUE	TRUE
chr19	49498000	G	T	ENST00000270625	ENSG00000142534	RPS11	FALSE	FALSE
chr19	49498003	A	T	ENST00000270625	ENSG00000142534	RPS11	FALSE	FALSE
chr19	49498012	A	T	ENST00000270625	ENSG00000142534	RPS11	FALSE	FALSE
chr19	49498041	C	A	ENST00000270625	ENSG00000142534	RPS11	FALSE	FALSE
chr19	49498047	G	A	ENST00000270625	ENSG00000142534	RPS11	TRUE	TRUE
chr19	49498047	G	C	ENST00000270625	ENSG00000142534	RPS11	TRUE	TRUE
chr19	49498047	G	T	ENST00000270625	ENSG00000142534	RPS11	TRUE	TRUE
chr19	49498048	T	A	ENST00000270625	ENSG00000142534	RPS11	TRUE	TRUE
chr19	49498048	T	C	ENST00000270625	ENSG00000142534	RPS11	TRUE	FALSE
chr19	49498048	T	G	ENST00000270625	ENSG00000142534	RPS11	TRUE	TRUE
chr19	49499510	A	C	ENST00000270625	ENSG00000142534	RPS11	TRUE	FALSE
chr19	49499510	A	G	ENST00000270625	ENSG00000142534	RPS11	TRUE	FALSE
chr19	49499510	A	T	ENST00000270625	ENSG00000142534	RPS11	TRUE	FALSE
chr19	49499511	G	A	ENST00000270625	ENSG00000142534	RPS11	TRUE	FALSE
chr19	49499511	G	C	ENST00000270625	ENSG00000142534	RPS11	TRUE	FALSE
chr19	49499511	G	T	ENST00000270625	ENSG00000142534	RPS11	TRUE	FALSE
chr19	49499519	C	T	ENST00000270625	ENSG00000142534	RPS11	FALSE	FALSE
chr19	49499546	G	T	ENST00000270625	ENSG00000142534	RPS11	FALSE	FALSE
chr19	49499551	C	A	ENST00000270625	ENSG00000142534	RPS11	FALSE	FALSE
chr19	49499564	A	T	ENST00000270625	ENSG00000142534	RPS11	FALSE	FALSE
chr19	49499588	A	T	ENST00000270625	ENSG00000142534	RPS11	FALSE	FALSE
chr19	49499597	A	T	ENST00000270625	ENSG00000142534	RPS11	FALSE	FALSE
chr19	49499612	A	T	ENST00000270625	ENSG00000142534	RPS11	FALSE	FALSE
chr19	49499615	A	T	ENST00000270625	ENSG00000142534	RPS11	FALSE	FALSE
chr19	49499618	C	T	ENST00000270625	ENSG00000142534	RPS11	FALSE	FALSE
chr19	49499624	C	T	ENST00000270625	ENSG00000142534	RPS11	FALSE	FALSE
chr19	49499627	A	T	ENST00000270625	ENSG00000142534	RPS11	FALSE	FALSE
chr19	49512751	G	A	ENST00000221466	ENSG00000104870	FCGRT	FALSE	FALSE
chr19	49512751	G	C	ENST00000221466	ENSG00000104870	FCGRT	FALSE	FALSE
chr19	49512751	G	T	ENST00000221466	ENSG00000104870	FCGRT	FALSE	FALSE
chr19	49512752	T	A	ENST00000221466	ENSG00000104870	FCGRT	FALSE	FALSE
chr19	49512752	T	C	ENST00000221466	ENSG00000104870	FCGRT	FALSE	FALSE
chr19	49512752	T	G	ENST00000221466	ENSG00000104870	FCGRT	FALSE	FALSE
chr19	49513385	A	C	ENST00000221466	ENSG00000104870	FCGRT	FALSE	FALSE
chr19	49513385	A	G	ENST00000221466	ENSG00000104870	FCGRT	FALSE	FALSE
chr19	49513385	A	T	ENST00000221466	ENSG00000104870	FCGRT	FALSE	FALSE
chr19	49513386	G	A	ENST00000221466	ENSG00000104870	FCGRT	FALSE	FALSE
chr19	49513386	G	C	ENST00000221466	ENSG00000104870	FCGRT	FALSE	FALSE
chr19	49513386	G	T	ENST00000221466	ENSG00000104870	FCGRT	FALSE	FALSE
chr19	49513419	C	T	ENST00000221466	ENSG00000104870	FCGRT	FALSE	FALSE
chr19	49513426	G	A	ENST00000221466	ENSG00000104870	FCGRT	FALSE	FALSE
chr19	49513427	G	A	ENST00000221466	ENSG00000104870	FCGRT	FALSE	FALSE
chr19	49513473	G	T	ENST00000221466	ENSG00000104870	FCGRT
chr19	49513474	G	A	ENST00000221466	ENSG00000104870	FCGRT	FALSE	FALSE
chr19	49513474	G	C	ENST00000221466	ENSG00000104870	FCGRT	FALSE	FALSE
chr19	49513474	G	T	ENST00000221466	ENSG00000104870	FCGRT	FALSE	FALSE
chr19	49513475	T	A	ENST00000221466	ENSG00000104870	FCGRT	FALSE	FALSE
chr19	49513475	T	C	ENST00000221466	ENSG00000104870	FCGRT	FALSE	FALSE
chr19	49513475	T	G	ENST00000221466	ENSG00000104870	FCGRT	FALSE	FALSE
chr19	49513880	A	C	ENST00000221466	ENSG00000104870	FCGRT	TRUE	FALSE
chr19	49513880	A	G	ENST00000221466	ENSG00000104870	FCGRT	TRUE	FALSE
chr19	49513880	A	T	ENST00000221466	ENSG00000104870	FCGRT	TRUE	FALSE
chr19	49513881	G	A	ENST00000221466	ENSG00000104870	FCGRT	TRUE	FALSE
chr19	49513881	G	C	ENST00000221466	ENSG00000104870	FCGRT	TRUE	FALSE
chr19	49513881	G	T	ENST00000221466	ENSG00000104870	FCGRT	TRUE	FALSE
chr19	49513904	C	A	ENST00000221466	ENSG00000104870	FCGRT	TRUE	TRUE
chr19	49513904	C	G	ENST00000221466	ENSG00000104870	FCGRT	TRUE	TRUE
chr19	49513924	C	A	ENST00000221466	ENSG00000104870	FCGRT	TRUE	TRUE
chr19	49513951	G	A	ENST00000221466	ENSG00000104870	FCGRT	TRUE	TRUE
chr19	49513952	G	A	ENST00000221466	ENSG00000104870	FCGRT	TRUE	TRUE
chr19	49513963	G	A	ENST00000221466	ENSG00000104870	FCGRT	TRUE	TRUE
chr19	49513964	G	A	ENST00000221466	ENSG00000104870	FCGRT	TRUE	TRUE
chr19	49513974	C	T	ENST00000221466	ENSG00000104870	FCGRT	TRUE	TRUE
chr19	49513977	C	T	ENST00000221466	ENSG00000104870	FCGRT	TRUE	TRUE
chr19	49513982	C	A	ENST00000221466	ENSG00000104870	FCGRT	TRUE	TRUE
chr19	49513982	C	G	ENST00000221466	ENSG00000104870	FCGRT	TRUE	TRUE
chr19	49513991	C	A	ENST00000221466	ENSG00000104870	FCGRT	TRUE	TRUE
chr19	49513991	C	G	ENST00000221466	ENSG00000104870	FCGRT	TRUE	TRUE
chr19	49514007	G	T	ENST00000221466	ENSG00000104870	FCGRT	TRUE	TRUE
chr19	49514013	G	T	ENST00000221466	ENSG00000104870	FCGRT	TRUE	TRUE
chr19	49514021	T	A	ENST00000221466	ENSG00000104870	FCGRT	TRUE	TRUE
chr19	49514022	G	T	ENST00000221466	ENSG00000104870	FCGRT	TRUE	TRUE
chr19	49514029	G	A	ENST00000221466	ENSG00000104870	FCGRT	TRUE	TRUE
chr19	49514030	G	A	ENST00000221466	ENSG00000104870	FCGRT	TRUE	TRUE
chr19	49514035	G	A	ENST00000221466	ENSG00000104870	FCGRT	TRUE	TRUE
chr19	49514036	G	A	ENST00000221466	ENSG00000104870	FCGRT	TRUE	TRUE
chr19	49514037	G	T	ENST00000221466	ENSG00000104870	FCGRT	TRUE	TRUE
chr19	49514043	C	T	ENST00000221466	ENSG00000104870	FCGRT	TRUE	TRUE
chr19	49514053	G	A	ENST00000221466	ENSG00000104870	FCGRT	TRUE	TRUE
chr19	49514054	G	A	ENST00000221466	ENSG00000104870	FCGRT	TRUE	TRUE
chr19	49514057	T	A	ENST00000221466	ENSG00000104870	FCGRT	TRUE	TRUE
chr19	49514057	T	G	ENST00000221466	ENSG00000104870	FCGRT	TRUE	TRUE
chr19	49514059	G	A	ENST00000221466	ENSG00000104870	FCGRT	TRUE	TRUE
chr19	49514060	G	A	ENST00000221466	ENSG00000104870	FCGRT	TRUE	TRUE
chr19	49514061	G	T	ENST00000221466	ENSG00000104870	FCGRT	TRUE	TRUE
chr19	49514064	A	T	ENST00000221466	ENSG00000104870	FCGRT	TRUE	TRUE
chr19	49514067	G	T	ENST00000221466	ENSG00000104870	FCGRT	TRUE	TRUE
chr19	49514088	A	T	ENST00000221466	ENSG00000104870	FCGRT	TRUE	TRUE
chr19	49514091	G	T	ENST00000221466	ENSG00000104870	FCGRT	TRUE	TRUE
chr19	49514094	A	T	ENST00000221466	ENSG00000104870	FCGRT	TRUE	TRUE
chr19	49514106	G	T	ENST00000221466	ENSG00000104870	FCGRT	TRUE	TRUE
chr19	49514115	A	T	ENST00000221466	ENSG00000104870	FCGRT	TRUE	TRUE
chr19	49514122	T	A	ENST00000221466	ENSG00000104870	FCGRT	TRUE	TRUE
chr19	49514127	G	T	ENST00000221466	ENSG00000104870	FCGRT	TRUE	TRUE
chr19	49514130	A	T	ENST00000221466	ENSG00000104870	FCGRT	TRUE	TRUE
chr19	49514134	G	A	ENST00000221466	ENSG00000104870	FCGRT	TRUE	FALSE
chr19	49514134	G	C	ENST00000221466	ENSG00000104870	FCGRT	TRUE	FALSE
chr19	49514134	G	T	ENST00000221466	ENSG00000104870	FCGRT	TRUE	FALSE
chr19	49514135	T	A	ENST00000221466	ENSG00000104870	FCGRT	TRUE	FALSE
chr19	49514135	T	C	ENST00000221466	ENSG00000104870	FCGRT	TRUE	FALSE
chr19	49514135	T	G	ENST00000221466	ENSG00000104870	FCGRT	TRUE	FALSE
chr19	49514209	A	C	ENST00000221466	ENSG00000104870	FCGRT	TRUE	FALSE
chr19	49514209	A	G	ENST00000221466	ENSG00000104870	FCGRT	TRUE	FALSE
chr19	49514209	A	T	ENST00000221466	ENSG00000104870	FCGRT	TRUE	FALSE
chr19	49514210	G	A	ENST00000221466	ENSG00000104870	FCGRT	TRUE	FALSE
chr19	49514210	G	C	ENST00000221466	ENSG00000104870	FCGRT	TRUE	FALSE
chr19	49514210	G	T	ENST00000221466	ENSG00000104870	FCGRT	TRUE	FALSE
chr19	49514218	C	A	ENST00000221466	ENSG00000104870	FCGRT	TRUE	TRUE
chr19	49514218	C	G	ENST00000221466	ENSG00000104870	FCGRT	TRUE	TRUE
chr19	49514225	C	T	ENST00000221466	ENSG00000104870	FCGRT	TRUE	TRUE
chr19	49514242	T	A	ENST00000221466	ENSG00000104870	FCGRT	TRUE	TRUE
chr19	49514243	G	T	ENST00000221466	ENSG00000104870	FCGRT	TRUE	TRUE
chr19	49514265	C	A	ENST00000221466	ENSG00000104870	FCGRT	TRUE	TRUE
chr19	49514279	A	T	ENST00000221466	ENSG00000104870	FCGRT	TRUE	TRUE
chr19	49514297	G	T	ENST00000221466	ENSG00000104870	FCGRT	TRUE	TRUE
chr19	49514300	G	T	ENST00000221466	ENSG00000104870	FCGRT	TRUE	TRUE
chr19	49514321	A	T	ENST00000221466	ENSG00000104870	FCGRT	TRUE	TRUE
chr19	49514324	C	T	ENST00000221466	ENSG00000104870	FCGRT	TRUE	TRUE
chr19	49514334	G	A	ENST00000221466	ENSG00000104870	FCGRT	TRUE	TRUE
chr19	49514335	G	A	ENST00000221466	ENSG00000104870	FCGRT	TRUE	TRUE
chr19	49514346	G	A	ENST00000221466	ENSG00000104870	FCGRT	TRUE	TRUE
chr19	49514347	G	A	ENST00000221466	ENSG00000104870	FCGRT	TRUE	TRUE
chr19	49514351	G	T	ENST00000221466	ENSG00000104870	FCGRT	TRUE	TRUE
chr19	49514369	C	T	ENST00000221466	ENSG00000104870	FCGRT	TRUE	TRUE
chr19	49514376	G	A	ENST00000221466	ENSG00000104870	FCGRT	TRUE	TRUE
chr19	49514377	G	A	ENST00000221466	ENSG00000104870	FCGRT	TRUE	TRUE
chr19	49514378	C	T	ENST00000221466	ENSG00000104870	FCGRT	TRUE	TRUE
chr19	49514381	C	T	ENST00000221466	ENSG00000104870	FCGRT	TRUE	TRUE
chr19	49514384	C	T	ENST00000221466	ENSG00000104870	FCGRT	TRUE	TRUE
chr19	49514390	A	T	ENST00000221466	ENSG00000104870	FCGRT	TRUE	TRUE
chr19	49514402	A	T	ENST00000221466	ENSG00000104870	FCGRT	TRUE	TRUE
chr19	49514405	G	T	ENST00000221466	ENSG00000104870	FCGRT	TRUE	TRUE
chr19	49514431	C	A	ENST00000221466	ENSG00000104870	FCGRT	TRUE	TRUE
chr19	49514447	G	T	ENST00000221466	ENSG00000104870	FCGRT	TRUE	TRUE
chr19	49514456	G	T	ENST00000221466	ENSG00000104870	FCGRT	TRUE	TRUE
chr19	49514468	G	T	ENST00000221466	ENSG00000104870	FCGRT	TRUE	TRUE
chr19	49514477	G	T	ENST00000221466	ENSG00000104870	FCGRT	TRUE	TRUE
chr19	49514481	G	A	ENST00000221466	ENSG00000104870	FCGRT	TRUE	TRUE
chr19	49514482	G	A	ENST00000221466	ENSG00000104870	FCGRT	TRUE	TRUE
chr19	49514483	A	T	ENST00000221466	ENSG00000104870	FCGRT	TRUE	TRUE
chr19	49514486	G	T	ENST00000221466	ENSG00000104870	FCGRT	TRUE	TRUE
chr19	49514487	G	A	ENST00000221466	ENSG00000104870	FCGRT	TRUE	FALSE
chr19	49514487	G	C	ENST00000221466	ENSG00000104870	FCGRT	TRUE	FALSE
chr19	49514487	G	T	ENST00000221466	ENSG00000104870	FCGRT	TRUE	FALSE
chr19	49514488	T	A	ENST00000221466	ENSG00000104870	FCGRT	TRUE	FALSE
chr19	49514488	T	C	ENST00000221466	ENSG00000104870	FCGRT	TRUE	FALSE
chr19	49514488	T	G	ENST00000221466	ENSG00000104870	FCGRT	TRUE	FALSE
chr19	49524505	A	C	ENST00000221466	ENSG00000104870	FCGRT	TRUE	FALSE
chr19	49524505	A	G	ENST00000221466	ENSG00000104870	FCGRT	TRUE	FALSE
chr19	49524505	A	T	ENST00000221466	ENSG00000104870	FCGRT	TRUE	FALSE
chr19	49524506	G	A	ENST00000221466	ENSG00000104870	FCGRT	TRUE	FALSE
chr19	49524506	G	C	ENST00000221466	ENSG00000104870	FCGRT	TRUE	FALSE
chr19	49524506	G	T	ENST00000221466	ENSG00000104870	FCGRT	TRUE	FALSE
chr19	49524527	A	T	ENST00000221466	ENSG00000104870	FCGRT	TRUE	TRUE
chr19	49524533	C	T	ENST00000221466	ENSG00000104870	FCGRT	TRUE	TRUE
chr19	49524568	C	A	ENST00000221466	ENSG00000104870	FCGRT	TRUE	TRUE
chr19	49524586	C	A	ENST00000221466	ENSG00000104870	FCGRT	TRUE	TRUE
chr19	49524586	C	G	ENST00000221466	ENSG00000104870	FCGRT	TRUE	TRUE
chr19	49524593	G	T	ENST00000221466	ENSG00000104870	FCGRT	TRUE	TRUE
chr19	49524599	C	T	ENST00000221466	ENSG00000104870	FCGRT	TRUE	TRUE
chr19	49524641	C	T	ENST00000221466	ENSG00000104870	FCGRT	TRUE	TRUE
chr19	49524668	G	T	ENST00000221466	ENSG00000104870	FCGRT	TRUE	TRUE
chr19	49524684	C	A	ENST00000221466	ENSG00000104870	FCGRT	TRUE	TRUE
chr19	49524687	C	A	ENST00000221466	ENSG00000104870	FCGRT	TRUE	TRUE
chr19	49524690	C	A	ENST00000221466	ENSG00000104870	FCGRT	TRUE	TRUE
chr19	49524690	C	G	ENST00000221466	ENSG00000104870	FCGRT	TRUE	TRUE
chr19	49524701	A	T	ENST00000221466	ENSG00000104870	FCGRT	TRUE	TRUE
chr19	49524713	G	T	ENST00000221466	ENSG00000104870	FCGRT	TRUE	TRUE
chr19	49524724	C	A	ENST00000221466	ENSG00000104870	FCGRT	TRUE	TRUE
chr19	49524724	C	G	ENST00000221466	ENSG00000104870	FCGRT	TRUE	TRUE
chr19	49524727	C	A	ENST00000221466	ENSG00000104870	FCGRT	TRUE	TRUE
chr19	49524730	C	A	ENST00000221466	ENSG00000104870	FCGRT	TRUE	TRUE
chr19	49524737	C	T	ENST00000221466	ENSG00000104870	FCGRT	TRUE	TRUE
chr19	49524755	C	T	ENST00000221466	ENSG00000104870	FCGRT	TRUE	TRUE
chr19	49524770	G	T	ENST00000221466	ENSG00000104870	FCGRT	TRUE	TRUE
chr19	49524776	G	T	ENST00000221466	ENSG00000104870	FCGRT	TRUE	TRUE
chr19	49524777	G	A	ENST00000221466	ENSG00000104870	FCGRT	FALSE	FALSE
chr19	49524777	G	C	ENST00000221466	ENSG00000104870	FCGRT	FALSE	FALSE
chr19	49524777	G	T	ENST00000221466	ENSG00000104870	FCGRT	FALSE	FALSE
chr19	49524778	T	A	ENST00000221466	ENSG00000104870	FCGRT	FALSE	FALSE
chr19	49524778	T	C	ENST00000221466	ENSG00000104870	FCGRT	FALSE	FALSE
chr19	49524778	T	G	ENST00000221466	ENSG00000104870	FCGRT	FALSE	FALSE
chr19	49525455	A	C	ENST00000221466	ENSG00000104870	FCGRT	FALSE	FALSE
chr19	49525455	A	G	ENST00000221466	ENSG00000104870	FCGRT	FALSE	FALSE
chr19	49525455	A	T	ENST00000221466	ENSG00000104870	FCGRT	FALSE	FALSE
chr19	49525456	G	A	ENST00000221466	ENSG00000104870	FCGRT	FALSE	FALSE
chr19	49525456	G	C	ENST00000221466	ENSG00000104870	FCGRT	FALSE	FALSE
chr19	49525456	G	T	ENST00000221466	ENSG00000104870	FCGRT	FALSE	FALSE
chr19	49525468	A	T	ENST00000221466	ENSG00000104870	FCGRT	TRUE	TRUE
chr19	49525489	G	T	ENST00000221466	ENSG00000104870	FCGRT	TRUE	TRUE
chr19	49525508	T	A	ENST00000221466	ENSG00000104870	FCGRT	TRUE	TRUE
chr19	49525531	G	T	ENST00000221466	ENSG00000104870	FCGRT	FALSE	FALSE
chr19	49525534	G	T	ENST00000221466	ENSG00000104870	FCGRT	FALSE	FALSE
chr19	49525544	T	A	ENST00000221466	ENSG00000104870	FCGRT	FALSE	FALSE
chr19	49525547	G	A	ENST00000221466	ENSG00000104870	FCGRT	FALSE	FALSE
chr19	49525548	G	A	ENST00000221466	ENSG00000104870	FCGRT	FALSE	FALSE
chr19	49525549	A	T	ENST00000221466	ENSG00000104870	FCGRT	FALSE	FALSE
chr19	49525574	G	A	ENST00000221466	ENSG00000104870	FCGRT	FALSE	FALSE
chr19	49525574	G	C	ENST00000221466	ENSG00000104870	FCGRT	FALSE	FALSE
chr19	49525574	G	T	ENST00000221466	ENSG00000104870	FCGRT	FALSE	FALSE
chr19	49525575	T	A	ENST00000221466	ENSG00000104870	FCGRT	FALSE	FALSE
chr19	49525575	T	C	ENST00000221466	ENSG00000104870	FCGRT	FALSE	FALSE
chr19	49525575	T	G	ENST00000221466	ENSG00000104870	FCGRT	FALSE	FALSE
chr19	49526008	A	C	ENST00000221466	ENSG00000104870	FCGRT	TRUE	FALSE
chr19	49526008	A	G	ENST00000221466	ENSG00000104870	FCGRT	TRUE	FALSE
chr19	49526008	A	T	ENST00000221466	ENSG00000104870	FCGRT	TRUE	FALSE
chr19	49526009	G	A	ENST00000221466	ENSG00000104870	FCGRT	TRUE	FALSE
chr19	49526009	G	C	ENST00000221466	ENSG00000104870	FCGRT	TRUE	FALSE
chr19	49526009	G	T	ENST00000221466	ENSG00000104870	FCGRT	TRUE	FALSE
chr19	49526016	G	A	ENST00000221466	ENSG00000104870	FCGRT	FALSE	FALSE
chr19	49526017	G	A	ENST00000221466	ENSG00000104870	FCGRT	FALSE	FALSE
chr19	49526030	G	T	ENST00000221466	ENSG00000104870	FCGRT	FALSE	FALSE
chr19	49526066	G	T	ENST00000221466	ENSG00000104870	FCGRT	FALSE	FALSE
chr19	49526072	C	T	ENST00000221466	ENSG00000104870	FCGRT	FALSE	FALSE
chr19	49526085	T	A	ENST00000221466	ENSG00000104870	FCGRT	FALSE	FALSE
chr19	49526087	A	T	ENST00000221466	ENSG00000104870	FCGRT	FALSE	FALSE
chr19	49528059	G	A	ENST00000270645	ENSG00000142552	RCN3	TRUE	FALSE
chr19	49528059	G	C	ENST00000270645	ENSG00000142552	RCN3	TRUE	FALSE
chr19	49528059	G	T	ENST00000270645	ENSG00000142552	RCN3	TRUE	FALSE
chr19	49528060	T	A	ENST00000270645	ENSG00000142552	RCN3	TRUE	FALSE
chr19	49528060	T	C	ENST00000270645	ENSG00000142552	RCN3	TRUE	FALSE
chr19	49528060	T	G	ENST00000270645	ENSG00000142552	RCN3	TRUE	FALSE
chr19	49528465	A	C	ENST00000270645	ENSG00000142552	RCN3	TRUE	FALSE
chr19	49528465	A	G	ENST00000270645	ENSG00000142552	RCN3	TRUE	FALSE
chr19	49528465	A	T	ENST00000270645	ENSG00000142552	RCN3	TRUE	FALSE
chr19	49528466	G	A	ENST00000270645	ENSG00000142552	RCN3	TRUE	FALSE
chr19	49528466	G	C	ENST00000270645	ENSG00000142552	RCN3	TRUE	FALSE
chr19	49528466	G	T	ENST00000270645	ENSG00000142552	RCN3	TRUE	FALSE
chr19	49528480	G	A	ENST00000270645	ENSG00000142552	RCN3	FALSE	FALSE
chr19	49528481	G	A	ENST00000270645	ENSG00000142552	RCN3	FALSE	FALSE
chr19	49528482	C	T	ENST00000270645	ENSG00000142552	RCN3	FALSE	FALSE
chr19	49528489	C	A	ENST00000270645	ENSG00000142552	RCN3	FALSE	FALSE
chr19	49528489	C	G	ENST00000270645	ENSG00000142552	RCN3	FALSE	FALSE
chr19	49528507	T	A	ENST00000270645	ENSG00000142552	RCN3	FALSE	FALSE
chr19	49528527	C	T	ENST00000270645	ENSG00000142552	RCN3	TRUE	FALSE
chr19	49528533	A	T	ENST00000270645	ENSG00000142552	RCN3	TRUE	FALSE
chr19	49528563	C	T	ENST00000270645	ENSG00000142552	RCN3	TRUE	TRUE
chr19	49528578	C	T	ENST00000270645	ENSG00000142552	RCN3	TRUE	TRUE
chr19	49528629	C	T	ENST00000270645	ENSG00000142552	RCN3	TRUE	TRUE
chr19	49528634	C	A	ENST00000270645	ENSG00000142552	RCN3	TRUE	TRUE
chr19	49528634	C	G	ENST00000270645	ENSG00000142552	RCN3	TRUE	TRUE
chr19	49528641	G	T	ENST00000270645	ENSG00000142552	RCN3	TRUE	TRUE
chr19	49528653	G	T	ENST00000270645	ENSG00000142552	RCN3	TRUE	TRUE
chr19	49528659	G	T	ENST00000270645	ENSG00000142552	RCN3	TRUE	TRUE
chr19	49528668	A	T	ENST00000270645	ENSG00000142552	RCN3	TRUE	TRUE
chr19	49528671	G	T	ENST00000270645	ENSG00000142552	RCN3	TRUE	TRUE
chr19	49528680	C	T	ENST00000270645	ENSG00000142552	RCN3	TRUE	TRUE
chr19	49528692	G	T	ENST00000270645	ENSG00000142552	RCN3	TRUE	TRUE
chr19	49528695	G	T	ENST00000270645	ENSG00000142552	RCN3	TRUE	TRUE
chr19	49528701	C	T	ENST00000270645	ENSG00000142552	RCN3	TRUE	TRUE
chr19	49528715	G	A	ENST00000270645	ENSG00000142552	RCN3	TRUE	FALSE
chr19	49528715	G	C	ENST00000270645	ENSG00000142552	RCN3	TRUE	FALSE
chr19	49528715	G	T	ENST00000270645	ENSG00000142552	RCN3	TRUE	FALSE
chr19	49528716	T	A	ENST00000270645	ENSG00000142552	RCN3	TRUE	FALSE
chr19	49528716	T	C	ENST00000270645	ENSG00000142552	RCN3	TRUE	FALSE
chr19	49528716	T	G	ENST00000270645	ENSG00000142552	RCN3	TRUE	FALSE
chr19	49534191	A	C	ENST00000270645	ENSG00000142552	RCN3	TRUE	FALSE
chr19	49534191	A	G	ENST00000270645	ENSG00000142552	RCN3	TRUE	FALSE
chr19	49534191	A	T	ENST00000270645	ENSG00000142552	RCN3	TRUE	FALSE
chr19	49534192	G	A	ENST00000270645	ENSG00000142552	RCN3	TRUE	FALSE
chr19	49534192	G	C	ENST00000270645	ENSG00000142552	RCN3	TRUE	FALSE
chr19	49534192	G	T	ENST00000270645	ENSG00000142552	RCN3	TRUE	FALSE
chr19	49534237	G	A	ENST00000270645	ENSG00000142552	RCN3	TRUE	TRUE
chr19	49534238	G	A	ENST00000270645	ENSG00000142552	RCN3	TRUE	TRUE
chr19	49534243	C	A	ENST00000270645	ENSG00000142552	RCN3	TRUE	TRUE
chr19	49534251	G	T	ENST00000270645	ENSG00000142552	RCN3	TRUE	TRUE
chr19	49534264	G	A	ENST00000270645	ENSG00000142552	RCN3
chr19	49534265	G	A	ENST00000270645	ENSG00000142552	RCN3
chr19	49534278	C	T	ENST00000270645	ENSG00000142552	RCN3
chr19	49534281	C	T	ENST00000270645	ENSG00000142552	RCN3	TRUE	TRUE
chr19	49534300	C	A	ENST00000270645	ENSG00000142552	RCN3	TRUE	TRUE
chr19	49534315	G	A	ENST00000270645	ENSG00000142552	RCN3	TRUE	TRUE
chr19	49534316	G	A	ENST00000270645	ENSG00000142552	RCN3	TRUE	TRUE
chr19	49534325	C	A	ENST00000270645	ENSG00000142552	RCN3	TRUE	TRUE
chr19	49534325	C	G	ENST00000270645	ENSG00000142552	RCN3	TRUE	TRUE
chr19	49534354	G	A	ENST00000270645	ENSG00000142552	RCN3	TRUE	TRUE
chr19	49534355	G	A	ENST00000270645	ENSG00000142552	RCN3	TRUE	TRUE
chr19	49534356	G	T	ENST00000270645	ENSG00000142552	RCN3	TRUE	TRUE
chr19	49534359	G	T	ENST00000270645	ENSG00000142552	RCN3	TRUE	TRUE
chr19	49534379	T	A	ENST00000270645	ENSG00000142552	RCN3	TRUE	TRUE
chr19	49534379	T	G	ENST00000270645	ENSG00000142552	RCN3	TRUE	TRUE
chr19	49534388	C	A	ENST00000270645	ENSG00000142552	RCN3	TRUE	TRUE
chr19	49534388	C	G	ENST00000270645	ENSG00000142552	RCN3	TRUE	TRUE
chr19	49534396	G	A	ENST00000270645	ENSG00000142552	RCN3	TRUE	FALSE
chr19	49534396	G	C	ENST00000270645	ENSG00000142552	RCN3	TRUE	FALSE
chr19	49534396	G	T	ENST00000270645	ENSG00000142552	RCN3	TRUE	FALSE
chr19	49534397	T	A	ENST00000270645	ENSG00000142552	RCN3	TRUE	FALSE
chr19	49534397	T	C	ENST00000270645	ENSG00000142552	RCN3	TRUE	FALSE
chr19	49534397	T	G	ENST00000270645	ENSG00000142552	RCN3	TRUE	FALSE
chr19	49537031	A	C	ENST00000270645	ENSG00000142552	RCN3	TRUE	FALSE
chr19	49537031	A	G	ENST00000270645	ENSG00000142552	RCN3	TRUE	FALSE
chr19	49537031	A	T	ENST00000270645	ENSG00000142552	RCN3	TRUE	FALSE
chr19	49537032	G	A	ENST00000270645	ENSG00000142552	RCN3	TRUE	FALSE
chr19	49537032	G	C	ENST00000270645	ENSG00000142552	RCN3	TRUE	FALSE
chr19	49537032	G	T	ENST00000270645	ENSG00000142552	RCN3	TRUE	FALSE
chr19	49537035	G	T	ENST00000270645	ENSG00000142552	RCN3	TRUE	TRUE
chr19	49537038	G	T	ENST00000270645	ENSG00000142552	RCN3	TRUE	TRUE
chr19	49537053	G	T	ENST00000270645	ENSG00000142552	RCN3	TRUE	TRUE
chr19	49537062	G	T	ENST00000270645	ENSG00000142552	RCN3	TRUE	TRUE
chr19	49537070	C	A	ENST00000270645	ENSG00000142552	RCN3	TRUE	TRUE
chr19	49537070	C	G	ENST00000270645	ENSG00000142552	RCN3	TRUE	TRUE
chr19	49537071	A	T	ENST00000270645	ENSG00000142552	RCN3	TRUE	TRUE
chr19	49537074	A	T	ENST00000270645	ENSG00000142552	RCN3	TRUE	TRUE
chr19	49537092	G	T	ENST00000270645	ENSG00000142552	RCN3	TRUE	TRUE
chr19	49537116	C	T	ENST00000270645	ENSG00000142552	RCN3	TRUE	TRUE
chr19	49537129	C	A	ENST00000270645	ENSG00000142552	RCN3	TRUE	TRUE
chr19	49537140	C	T	ENST00000270645	ENSG00000142552	RCN3	TRUE	TRUE
chr19	49537143	G	T	ENST00000270645	ENSG00000142552	RCN3	TRUE	TRUE
chr19	49537146	G	T	ENST00000270645	ENSG00000142552	RCN3	TRUE	TRUE
chr19	49537170	G	T	ENST00000270645	ENSG00000142552	RCN3	TRUE	TRUE
chr19	49537173	G	T	ENST00000270645	ENSG00000142552	RCN3	TRUE	TRUE
chr19	49537206	G	A	ENST00000270645	ENSG00000142552	RCN3	TRUE	FALSE
chr19	49537206	G	C	ENST00000270645	ENSG00000142552	RCN3	TRUE	FALSE
chr19	49537206	G	T	ENST00000270645	ENSG00000142552	RCN3	TRUE	FALSE
chr19	49537207	T	A	ENST00000270645	ENSG00000142552	RCN3	TRUE	FALSE
chr19	49537207	T	C	ENST00000270645	ENSG00000142552	RCN3	TRUE	FALSE
chr19	49537207	T	G	ENST00000270645	ENSG00000142552	RCN3	TRUE	FALSE
chr19	49539117	A	C	ENST00000270645	ENSG00000142552	RCN3	TRUE	FALSE
chr19	49539117	A	G	ENST00000270645	ENSG00000142552	RCN3	TRUE	FALSE
chr19	49539117	A	T	ENST00000270645	ENSG00000142552	RCN3	TRUE	FALSE
chr19	49539118	G	A	ENST00000270645	ENSG00000142552	RCN3	TRUE	FALSE
chr19	49539118	G	C	ENST00000270645	ENSG00000142552	RCN3	TRUE	FALSE
chr19	49539118	G	T	ENST00000270645	ENSG00000142552	RCN3	TRUE	FALSE
chr19	49539119	G	T	ENST00000270645	ENSG00000142552	RCN3	TRUE	TRUE
chr19	49539128	G	T	ENST00000270645	ENSG00000142552	RCN3	TRUE	TRUE
chr19	49539140	A	T	ENST00000270645	ENSG00000142552	RCN3	TRUE	TRUE
chr19	49539146	A	T	ENST00000270645	ENSG00000142552	RCN3	TRUE	TRUE
chr19	49539157	T	A	ENST00000270645	ENSG00000142552	RCN3	TRUE	TRUE
chr19	49539157	T	G	ENST00000270645	ENSG00000142552	RCN3	TRUE	TRUE
chr19	49539161	C	T	ENST00000270645	ENSG00000142552	RCN3	TRUE	TRUE
chr19	49539167	G	T	ENST00000270645	ENSG00000142552	RCN3	TRUE	TRUE
chr19	49539170	G	T	ENST00000270645	ENSG00000142552	RCN3	TRUE	TRUE
chr19	49539175	C	A	ENST00000270645	ENSG00000142552	RCN3	TRUE	TRUE
chr19	49539175	C	G	ENST00000270645	ENSG00000142552	RCN3	TRUE	TRUE
chr19	49539180	G	A	ENST00000270645	ENSG00000142552	RCN3	TRUE	FALSE
chr19	49539180	G	C	ENST00000270645	ENSG00000142552	RCN3	TRUE	FALSE
chr19	49539180	G	T	ENST00000270645	ENSG00000142552	RCN3	TRUE	FALSE
chr19	49539181	T	A	ENST00000270645	ENSG00000142552	RCN3	TRUE	FALSE
chr19	49539181	T	C	ENST00000270645	ENSG00000142552	RCN3	TRUE	FALSE
chr19	49539181	T	G	ENST00000270645	ENSG00000142552	RCN3	TRUE	FALSE
chr19	49542551	A	C	ENST00000270645	ENSG00000142552	RCN3	TRUE	FALSE
chr19	49542551	A	G	ENST00000270645	ENSG00000142552	RCN3	TRUE	FALSE
chr19	49542551	A	T	ENST00000270645	ENSG00000142552	RCN3	TRUE	FALSE
chr19	49542552	G	A	ENST00000270645	ENSG00000142552	RCN3	TRUE	FALSE
chr19	49542552	G	C	ENST00000270645	ENSG00000142552	RCN3	TRUE	FALSE
chr19	49542552	G	T	ENST00000270645	ENSG00000142552	RCN3	TRUE	FALSE
chr19	49542563	C	A	ENST00000270645	ENSG00000142552	RCN3	TRUE	TRUE
chr19	49542563	C	G	ENST00000270645	ENSG00000142552	RCN3	TRUE	TRUE
chr19	49542565	C	A	ENST00000270645	ENSG00000142552	RCN3	TRUE	TRUE
chr19	49542565	C	G	ENST00000270645	ENSG00000142552	RCN3	TRUE	TRUE
chr19	49542570	G	T	ENST00000270645	ENSG00000142552	RCN3	TRUE	TRUE
chr19	49542579	G	T	ENST00000270645	ENSG00000142552	RCN3	TRUE	TRUE
chr19	49542582	G	T	ENST00000270645	ENSG00000142552	RCN3	TRUE	TRUE
chr19	49542585	G	T	ENST00000270645	ENSG00000142552	RCN3	TRUE	TRUE
chr19	49542595	G	A	ENST00000270645	ENSG00000142552	RCN3	TRUE	TRUE
chr19	49542596	G	A	ENST00000270645	ENSG00000142552	RCN3	TRUE	TRUE
chr19	49542600	C	T	ENST00000270645	ENSG00000142552	RCN3	TRUE	TRUE
chr19	49542606	G	T	ENST00000270645	ENSG00000142552	RCN3	TRUE	TRUE
chr19	49542612	C	T	ENST00000270645	ENSG00000142552	RCN3	TRUE	TRUE
chr19	49542615	C	T	ENST00000270645	ENSG00000142552	RCN3	TRUE	TRUE
chr19	49542642	A	T	ENST00000270645	ENSG00000142552	RCN3	TRUE	TRUE
chr19	49542666	G	T	ENST00000270645	ENSG00000142552	RCN3	TRUE	TRUE
chr19	49542679	G	A	ENST00000270645	ENSG00000142552	RCN3	TRUE	TRUE
chr19	49542680	G	A	ENST00000270645	ENSG00000142552	RCN3	TRUE	TRUE
chr19	49542696	C	T	ENST00000270645	ENSG00000142552	RCN3	TRUE	TRUE
chr19	49542702	C	T	ENST00000270645	ENSG00000142552	RCN3	FALSE	FALSE
chr19	49542714	G	T	ENST00000270645	ENSG00000142552	RCN3	FALSE	FALSE
chr19	49542735	G	T	ENST00000270645	ENSG00000142552	RCN3	FALSE	FALSE
chr19	49542750	A	T	ENST00000270645	ENSG00000142552	RCN3	FALSE	FALSE
chr19	49542753	G	A	ENST00000270645	ENSG00000142552	RCN3	TRUE	FALSE
chr19	49542753	G	C	ENST00000270645	ENSG00000142552	RCN3	TRUE	FALSE
chr19	49542753	G	T	ENST00000270645	ENSG00000142552	RCN3	TRUE	FALSE
chr19	49542754	T	A	ENST00000270645	ENSG00000142552	RCN3	TRUE	FALSE
chr19	49542754	T	C	ENST00000270645	ENSG00000142552	RCN3	TRUE	FALSE
chr19	49542754	T	G	ENST00000270645	ENSG00000142552	RCN3	TRUE	FALSE
chr19	49543104	A	C	ENST00000270645	ENSG00000142552	RCN3	TRUE	FALSE
chr19	49543104	A	G	ENST00000270645	ENSG00000142552	RCN3	TRUE	FALSE
chr19	49543104	A	T	ENST00000270645	ENSG00000142552	RCN3	TRUE	FALSE
chr19	49543105	G	A	ENST00000270645	ENSG00000142552	RCN3	TRUE	FALSE
chr19	49543105	G	C	ENST00000270645	ENSG00000142552	RCN3	TRUE	FALSE
chr19	49543105	G	T	ENST00000270645	ENSG00000142552	RCN3	TRUE	FALSE
chr19	49543121	A	T	ENST00000270645	ENSG00000142552	RCN3	FALSE	FALSE
chr19	49543127	G	T	ENST00000270645	ENSG00000142552	RCN3	FALSE	FALSE
chr19	49543143	G	A	ENST00000270645	ENSG00000142552	RCN3	FALSE	FALSE
chr19	49543144	G	A	ENST00000270645	ENSG00000142552	RCN3	FALSE	FALSE
chr19	49543163	C	T	ENST00000270645	ENSG00000142552	RCN3	FALSE	FALSE
chr19	49543177	T	A	ENST00000270645	ENSG00000142552	RCN3	FALSE	FALSE
chr19	49543177	T	G	ENST00000270645	ENSG00000142552	RCN3	FALSE	FALSE
chr19	49543181	G	T	ENST00000270645	ENSG00000142552	RCN3	FALSE	FALSE
chr19	49543205	G	T	ENST00000270645	ENSG00000142552	RCN3	FALSE	FALSE
chr19	49555759	G	A	ENST00000596358	ENSG00000142546	NOSIP	FALSE	FALSE
chr19	49555773	G	C	ENST00000596358	ENSG00000142546	NOSIP	FALSE	FALSE
chr19	49555773	G	T	ENST00000596358	ENSG00000142546	NOSIP	FALSE	FALSE
chr19	49555777	T	A	ENST00000596358	ENSG00000142546	NOSIP	FALSE	FALSE
chr19	49555780	C	A	ENST00000596358	ENSG00000142546	NOSIP	FALSE	FALSE
chr19	49555786	G	A	ENST00000596358	ENSG00000142546	NOSIP	FALSE	FALSE
chr19	49555792	T	A	ENST00000596358	ENSG00000142546	NOSIP	FALSE	FALSE
chr19	49555798	C	A	ENST00000596358	ENSG00000142546	NOSIP	FALSE	FALSE
chr19	49555823	C	A	ENST00000596358	ENSG00000142546	NOSIP	FALSE	FALSE
chr19	49555823	C	G	ENST00000596358	ENSG00000142546	NOSIP	FALSE	FALSE
chr19	49555823	C	T	ENST00000596358	ENSG00000142546	NOSIP	FALSE	FALSE
chr19	49555824	T	A	ENST00000596358	ENSG00000142546	NOSIP	FALSE	FALSE
chr19	49555824	T	C	ENST00000596358	ENSG00000142546	NOSIP	FALSE	FALSE
chr19	49555824	T	G	ENST00000596358	ENSG00000142546	NOSIP	FALSE	FALSE
chr19	49556315	A	C	ENST00000596358	ENSG00000142546	NOSIP	TRUE	FALSE
chr19	49556315	A	G	ENST00000596358	ENSG00000142546	NOSIP	FALSE	FALSE
chr19	49556315	A	T	ENST00000596358	ENSG00000142546	NOSIP	TRUE	FALSE
chr19	49556316	C	A	ENST00000596358	ENSG00000142546	NOSIP	TRUE	FALSE
chr19	49556316	C	G	ENST00000596358	ENSG00000142546	NOSIP	TRUE	FALSE
chr19	49556316	C	T	ENST00000596358	ENSG00000142546	NOSIP	TRUE	FALSE
chr19	49556322	G	A	ENST00000596358	ENSG00000142546	NOSIP
chr19	49556352	T	A	ENST00000596358	ENSG00000142546	NOSIP
chr19	49556358	C	A	ENST00000596358	ENSG00000142546	NOSIP
chr19	49556382	T	A	ENST00000596358	ENSG00000142546	NOSIP
chr19	49556394	T	A	ENST00000596358	ENSG00000142546	NOSIP
chr19	49556397	C	A	ENST00000596358	ENSG00000142546	NOSIP
chr19	49556401	G	T	ENST00000596358	ENSG00000142546	NOSIP	TRUE	TRUE
chr19	49556406	C	A	ENST00000596358	ENSG00000142546	NOSIP	TRUE	TRUE
chr19	49556426	C	A	ENST00000596358	ENSG00000142546	NOSIP	TRUE	FALSE
chr19	49556426	C	G	ENST00000596358	ENSG00000142546	NOSIP	TRUE	FALSE
chr19	49556426	C	T	ENST00000596358	ENSG00000142546	NOSIP	TRUE	FALSE
chr19	49556427	T	A	ENST00000596358	ENSG00000142546	NOSIP	TRUE	FALSE
chr19	49556427	T	C	ENST00000596358	ENSG00000142546	NOSIP	TRUE	FALSE
chr19	49556427	T	G	ENST00000596358	ENSG00000142546	NOSIP	TRUE	FALSE
chr19	49556547	A	C	ENST00000596358	ENSG00000142546	NOSIP	TRUE	FALSE
chr19	49556547	A	G	ENST00000596358	ENSG00000142546	NOSIP	TRUE	FALSE
chr19	49556547	A	T	ENST00000596358	ENSG00000142546	NOSIP	TRUE	FALSE
chr19	49556548	C	A	ENST00000596358	ENSG00000142546	NOSIP	TRUE	FALSE
chr19	49556548	C	G	ENST00000596358	ENSG00000142546	NOSIP	TRUE	FALSE
chr19	49556548	C	T	ENST00000596358	ENSG00000142546	NOSIP	TRUE	FALSE
chr19	49556566	G	T	ENST00000596358	ENSG00000142546	NOSIP	TRUE	TRUE
chr19	49556605	A	T	ENST00000596358	ENSG00000142546	NOSIP	TRUE	TRUE
chr19	49556611	G	C	ENST00000596358	ENSG00000142546	NOSIP	TRUE	TRUE
chr19	49556611	G	T	ENST00000596358	ENSG00000142546	NOSIP	TRUE	TRUE
chr19	49556619	C	A	ENST00000596358	ENSG00000142546	NOSIP	TRUE	TRUE
chr19	49556690	G	T	ENST00000596358	ENSG00000142546	NOSIP	TRUE	TRUE
chr19	49556706	T	A	ENST00000596358	ENSG00000142546	NOSIP	TRUE	TRUE
chr19	49556711	G	C	ENST00000596358	ENSG00000142546	NOSIP	TRUE	TRUE
chr19	49556711	G	T	ENST00000596358	ENSG00000142546	NOSIP	TRUE	TRUE
chr19	49556719	G	T	ENST00000596358	ENSG00000142546	NOSIP	TRUE	TRUE
chr19	49556737	C	A	ENST00000596358	ENSG00000142546	NOSIP	TRUE	FALSE
chr19	49556737	C	G	ENST00000596358	ENSG00000142546	NOSIP	TRUE	FALSE
chr19	49556737	C	T	ENST00000596358	ENSG00000142546	NOSIP	TRUE	FALSE
chr19	49556738	T	A	ENST00000596358	ENSG00000142546	NOSIP	TRUE	FALSE
chr19	49556738	T	C	ENST00000596358	ENSG00000142546	NOSIP	TRUE	FALSE
chr19	49556738	T	G	ENST00000596358	ENSG00000142546	NOSIP	TRUE	FALSE
chr19	49556873	A	C	ENST00000596358	ENSG00000142546	NOSIP	TRUE	FALSE
chr19	49556873	A	G	ENST00000596358	ENSG00000142546	NOSIP	TRUE	FALSE
chr19	49556873	A	T	ENST00000596358	ENSG00000142546	NOSIP	TRUE	FALSE
chr19	49556874	C	A	ENST00000596358	ENSG00000142546	NOSIP	TRUE	FALSE
chr19	49556874	C	G	ENST00000596358	ENSG00000142546	NOSIP	TRUE	FALSE
chr19	49556874	C	T	ENST00000596358	ENSG00000142546	NOSIP	TRUE	FALSE
chr19	49556880	T	A	ENST00000596358	ENSG00000142546	NOSIP	TRUE	TRUE
chr19	49556883	C	A	ENST00000596358	ENSG00000142546	NOSIP	TRUE	TRUE
chr19	49556889	T	A	ENST00000596358	ENSG00000142546	NOSIP	TRUE	TRUE
chr19	49556898	T	A	ENST00000596358	ENSG00000142546	NOSIP	TRUE	TRUE
chr19	49556904	C	A	ENST00000596358	ENSG00000142546	NOSIP	TRUE	TRUE
chr19	49556915	G	T	ENST00000596358	ENSG00000142546	NOSIP	TRUE	TRUE
chr19	49556923	C	T	ENST00000596358	ENSG00000142546	NOSIP	TRUE	TRUE
chr19	49556924	C	T	ENST00000596358	ENSG00000142546	NOSIP	TRUE	TRUE
chr19	49556943	T	A	ENST00000596358	ENSG00000142546	NOSIP	TRUE	TRUE
chr19	49556949	T	A	ENST00000596358	ENSG00000142546	NOSIP	TRUE	TRUE
chr19	49556955	T	A	ENST00000596358	ENSG00000142546	NOSIP	TRUE	TRUE
chr19	49556985	G	A	ENST00000596358	ENSG00000142546	NOSIP	TRUE	TRUE
chr19	49556994	C	A	ENST00000596358	ENSG00000142546	NOSIP	TRUE	FALSE
chr19	49556994	C	G	ENST00000596358	ENSG00000142546	NOSIP	TRUE	FALSE
chr19	49556994	C	T	ENST00000596358	ENSG00000142546	NOSIP	TRUE	FALSE
chr19	49556995	T	A	ENST00000596358	ENSG00000142546	NOSIP	TRUE	FALSE
chr19	49556995	T	C	ENST00000596358	ENSG00000142546	NOSIP	TRUE	FALSE
chr19	49556995	T	G	ENST00000596358	ENSG00000142546	NOSIP	TRUE	FALSE
chr19	49557088	A	C	ENST00000596358	ENSG00000142546	NOSIP	TRUE	FALSE
chr19	49557088	A	G	ENST00000596358	ENSG00000142546	NOSIP	TRUE	FALSE
chr19	49557088	A	T	ENST00000596358	ENSG00000142546	NOSIP	TRUE	FALSE
chr19	49557089	C	A	ENST00000596358	ENSG00000142546	NOSIP	TRUE	FALSE
chr19	49557089	C	G	ENST00000596358	ENSG00000142546	NOSIP	TRUE	FALSE
chr19	49557089	C	T	ENST00000596358	ENSG00000142546	NOSIP	TRUE	FALSE
chr19	49557104	G	T	ENST00000596358	ENSG00000142546	NOSIP	TRUE	TRUE
chr19	49557114	T	A	ENST00000596358	ENSG00000142546	NOSIP	TRUE	TRUE
chr19	49557152	G	T	ENST00000596358	ENSG00000142546	NOSIP	TRUE	TRUE
chr19	49557156	C	A	ENST00000596358	ENSG00000142546	NOSIP	TRUE	TRUE
chr19	49557159	T	A	ENST00000596358	ENSG00000142546	NOSIP	TRUE	TRUE
chr19	49557162	C	A	ENST00000596358	ENSG00000142546	NOSIP	TRUE	TRUE
chr19	49557186	G	A	ENST00000596358	ENSG00000142546	NOSIP	TRUE	TRUE
chr19	49557188	G	T	ENST00000596358	ENSG00000142546	NOSIP	TRUE	TRUE
chr19	49557201	G	A	ENST00000596358	ENSG00000142546	NOSIP	TRUE	TRUE
chr19	49557207	C	A	ENST00000596358	ENSG00000142546	NOSIP	TRUE	TRUE
chr19	49557210	T	A	ENST00000596358	ENSG00000142546	NOSIP	TRUE	TRUE
chr19	49557213	G	A	ENST00000596358	ENSG00000142546	NOSIP	TRUE	TRUE
chr19	49557216	C	A	ENST00000596358	ENSG00000142546	NOSIP	TRUE	TRUE
chr19	49557219	C	A	ENST00000596358	ENSG00000142546	NOSIP	TRUE	TRUE
chr19	49557237	G	A	ENST00000596358	ENSG00000142546	NOSIP	TRUE	TRUE
chr19	49557240	T	A	ENST00000596358	ENSG00000142546	NOSIP	TRUE	TRUE
chr19	49557243	C	A	ENST00000596358	ENSG00000142546	NOSIP	TRUE	TRUE
chr19	49557244	G	C	ENST00000596358	ENSG00000142546	NOSIP	TRUE	TRUE
chr19	49557244	G	T	ENST00000596358	ENSG00000142546	NOSIP	TRUE	TRUE
chr19	49557250	C	A	ENST00000596358	ENSG00000142546	NOSIP	TRUE	FALSE
chr19	49557250	C	G	ENST00000596358	ENSG00000142546	NOSIP	TRUE	FALSE
chr19	49557250	C	T	ENST00000596358	ENSG00000142546	NOSIP	TRUE	FALSE
chr19	49557251	T	A	ENST00000596358	ENSG00000142546	NOSIP	TRUE	FALSE
chr19	49557251	T	C	ENST00000596358	ENSG00000142546	NOSIP	TRUE	FALSE
chr19	49557251	T	G	ENST00000596358	ENSG00000142546	NOSIP	TRUE	FALSE
chr19	49558895	A	C	ENST00000596358	ENSG00000142546	NOSIP	TRUE	FALSE
chr19	49558895	A	G	ENST00000596358	ENSG00000142546	NOSIP	TRUE	FALSE
chr19	49558895	A	T	ENST00000596358	ENSG00000142546	NOSIP	TRUE	FALSE
chr19	49558896	C	A	ENST00000596358	ENSG00000142546	NOSIP	TRUE	FALSE
chr19	49558896	C	G	ENST00000596358	ENSG00000142546	NOSIP	TRUE	FALSE
chr19	49558896	C	T	ENST00000596358	ENSG00000142546	NOSIP	TRUE	FALSE
chr19	49558899	T	A	ENST00000596358	ENSG00000142546	NOSIP	TRUE	TRUE
chr19	49558905	G	A	ENST00000596358	ENSG00000142546	NOSIP	TRUE	TRUE
chr19	49558917	C	A	ENST00000596358	ENSG00000142546	NOSIP	TRUE	TRUE
chr19	49558920	T	A	ENST00000596358	ENSG00000142546	NOSIP	TRUE	TRUE
chr19	49558923	T	A	ENST00000596358	ENSG00000142546	NOSIP	TRUE	TRUE
chr19	49558926	G	A	ENST00000596358	ENSG00000142546	NOSIP	TRUE	TRUE
chr19	49558936	G	C	ENST00000596358	ENSG00000142546	NOSIP	TRUE	TRUE
chr19	49558936	G	T	ENST00000596358	ENSG00000142546	NOSIP	TRUE	TRUE
chr19	49558941	C	A	ENST00000596358	ENSG00000142546	NOSIP	TRUE	TRUE
chr19	49558953	C	A	ENST00000596358	ENSG00000142546	NOSIP	TRUE	TRUE
chr19	49558959	C	A	ENST00000596358	ENSG00000142546	NOSIP	TRUE	TRUE
chr19	49558960	A	C	ENST00000596358	ENSG00000142546	NOSIP	TRUE	TRUE
chr19	49558960	A	T	ENST00000596358	ENSG00000142546	NOSIP	TRUE	TRUE
chr19	49558966	G	C	ENST00000596358	ENSG00000142546	NOSIP	TRUE	TRUE
chr19	49558966	G	T	ENST00000596358	ENSG00000142546	NOSIP	TRUE	TRUE
chr19	49558979	C	A	ENST00000596358	ENSG00000142546	NOSIP	TRUE	FALSE
chr19	49558979	C	G	ENST00000596358	ENSG00000142546	NOSIP	TRUE	FALSE
chr19	49558979	C	T	ENST00000596358	ENSG00000142546	NOSIP	TRUE	FALSE
chr19	49558980	T	A	ENST00000596358	ENSG00000142546	NOSIP	TRUE	FALSE
chr19	49558980	T	C	ENST00000596358	ENSG00000142546	NOSIP	TRUE	FALSE
chr19	49558980	T	G	ENST00000596358	ENSG00000142546	NOSIP	TRUE	FALSE
chr19	49559932	A	C	ENST00000596358	ENSG00000142546	NOSIP	TRUE	FALSE
chr19	49559932	A	G	ENST00000596358	ENSG00000142546	NOSIP	TRUE	FALSE
chr19	49559932	A	T	ENST00000596358	ENSG00000142546	NOSIP	TRUE	FALSE
chr19	49559933	C	A	ENST00000596358	ENSG00000142546	NOSIP	TRUE	FALSE
chr19	49559933	C	G	ENST00000596358	ENSG00000142546	NOSIP	TRUE	FALSE
chr19	49559933	C	T	ENST00000596358	ENSG00000142546	NOSIP	TRUE	FALSE
chr19	49559951	G	T	ENST00000596358	ENSG00000142546	NOSIP	TRUE	TRUE
chr19	49559959	G	A	ENST00000596358	ENSG00000142546	NOSIP	TRUE	TRUE
chr19	49559969	A	T	ENST00000596358	ENSG00000142546	NOSIP	TRUE	TRUE
chr19	49559972	A	T	ENST00000596358	ENSG00000142546	NOSIP	TRUE	TRUE
chr19	49559975	G	T	ENST00000596358	ENSG00000142546	NOSIP	TRUE	TRUE
chr19	49559989	T	A	ENST00000596358	ENSG00000142546	NOSIP	TRUE	TRUE
chr19	49560010	G	A	ENST00000596358	ENSG00000142546	NOSIP	TRUE	TRUE
chr19	49560019	G	A	ENST00000596358	ENSG00000142546	NOSIP	TRUE	TRUE
chr19	49560026	A	C	ENST00000596358	ENSG00000142546	NOSIP	TRUE	TRUE
chr19	49560026	A	T	ENST00000596358	ENSG00000142546	NOSIP	TRUE	TRUE
chr19	49560033	G	T	ENST00000596358	ENSG00000142546	NOSIP	TRUE	TRUE
chr19	49560040	C	A	ENST00000596358	ENSG00000142546	NOSIP	TRUE	FALSE
chr19	49560040	C	G	ENST00000596358	ENSG00000142546	NOSIP	TRUE	FALSE
chr19	49560040	C	T	ENST00000596358	ENSG00000142546	NOSIP	TRUE	FALSE
chr19	49560041	T	A	ENST00000596358	ENSG00000142546	NOSIP	TRUE	FALSE
chr19	49560041	T	C	ENST00000596358	ENSG00000142546	NOSIP	TRUE	FALSE
chr19	49560041	T	G	ENST00000596358	ENSG00000142546	NOSIP	TRUE	FALSE
chr19	49560620	A	C	ENST00000596358	ENSG00000142546	NOSIP	TRUE	FALSE
chr19	49560620	A	G	ENST00000596358	ENSG00000142546	NOSIP	TRUE	FALSE
chr19	49560620	A	T	ENST00000596358	ENSG00000142546	NOSIP	TRUE	FALSE
chr19	49560621	C	A	ENST00000596358	ENSG00000142546	NOSIP	TRUE	FALSE
chr19	49560621	C	G	ENST00000596358	ENSG00000142546	NOSIP	TRUE	FALSE
chr19	49560621	C	T	ENST00000596358	ENSG00000142546	NOSIP	TRUE	FALSE
chr19	49560631	T	A	ENST00000596358	ENSG00000142546	NOSIP	TRUE	FALSE
chr19	49560634	T	A	ENST00000596358	ENSG00000142546	NOSIP	TRUE	FALSE
chr19	49560637	T	A	ENST00000596358	ENSG00000142546	NOSIP	TRUE	FALSE
chr19	49560640	C	A	ENST00000596358	ENSG00000142546	NOSIP	TRUE	FALSE
chr19	49560644	G	C	ENST00000596358	ENSG00000142546	NOSIP	FALSE	FALSE
chr19	49560644	G	T	ENST00000596358	ENSG00000142546	NOSIP	FALSE	FALSE
chr19	49560650	G	C	ENST00000596358	ENSG00000142546	NOSIP	FALSE	FALSE
chr19	49560650	G	T	ENST00000596358	ENSG00000142546	NOSIP	FALSE	FALSE
chr19	49560668	G	T	ENST00000596358	ENSG00000142546	NOSIP	FALSE	FALSE
chr19	49560676	T	A	ENST00000596358	ENSG00000142546	NOSIP	FALSE	FALSE
chr19	49560693	C	A	ENST00000596358	ENSG00000142546	NOSIP	TRUE	FALSE
chr19	49560693	C	G	ENST00000596358	ENSG00000142546	NOSIP	TRUE	FALSE
chr19	49560693	C	T	ENST00000596358	ENSG00000142546	NOSIP	TRUE	FALSE
chr19	49560694	T	A	ENST00000596358	ENSG00000142546	NOSIP	TRUE	FALSE
chr19	49560694	T	C	ENST00000596358	ENSG00000142546	NOSIP	TRUE	FALSE
chr19	49560694	T	G	ENST00000596358	ENSG00000142546	NOSIP	TRUE	FALSE
chr19	49580513	A	C	ENST00000596358	ENSG00000142546	NOSIP	TRUE	FALSE
chr19	49580513	A	G	ENST00000596358	ENSG00000142546	NOSIP	TRUE	FALSE
chr19	49580513	A	T	ENST00000596358	ENSG00000142546	NOSIP	TRUE	FALSE
chr19	49580514	C	A	ENST00000596358	ENSG00000142546	NOSIP	TRUE	FALSE
chr19	49580514	C	G	ENST00000596358	ENSG00000142546	NOSIP	TRUE	FALSE
chr19	49580514	C	T	ENST00000596358	ENSG00000142546	NOSIP	TRUE	FALSE
chr19	49581482	G	A	ENST00000246794	ENSG00000126460	PRRG2	TRUE	FALSE
chr19	49581482	G	C	ENST00000246794	ENSG00000126460	PRRG2	TRUE	FALSE
chr19	49581482	G	T	ENST00000246794	ENSG00000126460	PRRG2	TRUE	FALSE
chr19	49581483	T	A	ENST00000246794	ENSG00000126460	PRRG2	TRUE	FALSE
chr19	49581483	T	C	ENST00000246794	ENSG00000126460	PRRG2	FALSE	FALSE
chr19	49581483	T	G	ENST00000246794	ENSG00000126460	PRRG2	TRUE	FALSE
chr19	49583205	A	C	ENST00000246794	ENSG00000126460	PRRG2	TRUE	FALSE
chr19	49583205	A	G	ENST00000246794	ENSG00000126460	PRRG2	TRUE	FALSE
chr19	49583205	A	T	ENST00000246794	ENSG00000126460	PRRG2	TRUE	FALSE
chr19	49583206	G	A	ENST00000246794	ENSG00000126460	PRRG2	TRUE	FALSE
chr19	49583206	G	C	ENST00000246794	ENSG00000126460	PRRG2	TRUE	FALSE
chr19	49583206	G	T	ENST00000246794	ENSG00000126460	PRRG2	TRUE	FALSE
chr19	49583252	T	A	ENST00000246794	ENSG00000126460	PRRG2	FALSE	FALSE
chr19	49583252	T	G	ENST00000246794	ENSG00000126460	PRRG2	FALSE	FALSE
chr19	49583260	T	A	ENST00000246794	ENSG00000126460	PRRG2	FALSE	FALSE
chr19	49583260	T	G	ENST00000246794	ENSG00000126460	PRRG2	FALSE	FALSE
chr19	49583270	C	A	ENST00000246794	ENSG00000126460	PRRG2	FALSE	FALSE
chr19	49583281	C	A	ENST00000246794	ENSG00000126460	PRRG2	TRUE	FALSE
chr19	49583281	C	G	ENST00000246794	ENSG00000126460	PRRG2	TRUE	FALSE
chr19	49583289	G	T	ENST00000246794	ENSG00000126460	PRRG2	TRUE	FALSE
chr19	49583292	G	T	ENST00000246794	ENSG00000126460	PRRG2	TRUE	TRUE
chr19	49583301	C	T	ENST00000246794	ENSG00000126460	PRRG2	TRUE	TRUE
chr19	49583304	G	T	ENST00000246794	ENSG00000126460	PRRG2	TRUE	TRUE
chr19	49583305	G	A	ENST00000246794	ENSG00000126460	PRRG2	TRUE	FALSE
chr19	49583305	G	C	ENST00000246794	ENSG00000126460	PRRG2	TRUE	FALSE
chr19	49583305	G	T	ENST00000246794	ENSG00000126460	PRRG2	TRUE	FALSE
chr19	49583306	T	A	ENST00000246794	ENSG00000126460	PRRG2	TRUE	FALSE
chr19	49583306	T	C	ENST00000246794	ENSG00000126460	PRRG2	FALSE	FALSE
chr19	49583306	T	G	ENST00000246794	ENSG00000126460	PRRG2	TRUE	FALSE
chr19	49583540	A	C	ENST00000246794	ENSG00000126460	PRRG2	TRUE	FALSE
chr19	49583540	A	G	ENST00000246794	ENSG00000126460	PRRG2	TRUE	FALSE
chr19	49583540	A	T	ENST00000246794	ENSG00000126460	PRRG2	TRUE	FALSE
chr19	49583541	G	A	ENST00000246794	ENSG00000126460	PRRG2	TRUE	FALSE
chr19	49583541	G	C	ENST00000246794	ENSG00000126460	PRRG2	TRUE	FALSE
chr19	49583541	G	T	ENST00000246794	ENSG00000126460	PRRG2	TRUE	FALSE
chr19	49583562	G	T	ENST00000246794	ENSG00000126460	PRRG2	TRUE	TRUE
chr19	49583568	C	T	ENST00000246794	ENSG00000126460	PRRG2	TRUE	TRUE
chr19	49583601	A	T	ENST00000246794	ENSG00000126460	PRRG2	TRUE	TRUE
chr19	49583614	G	A	ENST00000246794	ENSG00000126460	PRRG2	TRUE	TRUE
chr19	49583615	G	A	ENST00000246794	ENSG00000126460	PRRG2	TRUE	TRUE
chr19	49583622	G	T	ENST00000246794	ENSG00000126460	PRRG2	TRUE	TRUE
chr19	49583646	G	T	ENST00000246794	ENSG00000126460	PRRG2	TRUE	TRUE
chr19	49583652	G	T	ENST00000246794	ENSG00000126460	PRRG2	TRUE	TRUE
chr19	49583657	T	A	ENST00000246794	ENSG00000126460	PRRG2	TRUE	TRUE
chr19	49583661	G	T	ENST00000246794	ENSG00000126460	PRRG2	TRUE	TRUE
chr19	49583664	G	T	ENST00000246794	ENSG00000126460	PRRG2	TRUE	TRUE
chr19	49583672	T	A	ENST00000246794	ENSG00000126460	PRRG2	TRUE	TRUE
chr19	49583677	G	A	ENST00000246794	ENSG00000126460	PRRG2	TRUE	TRUE
chr19	49583678	G	A	ENST00000246794	ENSG00000126460	PRRG2	TRUE	TRUE
chr19	49583679	G	T	ENST00000246794	ENSG00000126460	PRRG2	TRUE	TRUE
chr19	49583682	G	T	ENST00000246794	ENSG00000126460	PRRG2	TRUE	TRUE
chr19	49583691	G	T	ENST00000246794	ENSG00000126460	PRRG2	TRUE	TRUE
chr19	49583696	T	A	ENST00000246794	ENSG00000126460	PRRG2	TRUE	TRUE
chr19	49583696	T	G	ENST00000246794	ENSG00000126460	PRRG2	TRUE	TRUE
chr19	49583700	G	T	ENST00000246794	ENSG00000126460	PRRG2	TRUE	TRUE
chr19	49583718	G	A	ENST00000246794	ENSG00000126460	PRRG2	TRUE	FALSE
chr19	49583718	G	C	ENST00000246794	ENSG00000126460	PRRG2	TRUE	FALSE
chr19	49583718	G	T	ENST00000246794	ENSG00000126460	PRRG2	TRUE	FALSE
chr19	49583719	T	A	ENST00000246794	ENSG00000126460	PRRG2	TRUE	FALSE
chr19	49583719	T	C	ENST00000246794	ENSG00000126460	PRRG2	TRUE	FALSE
chr19	49583719	T	G	ENST00000246794	ENSG00000126460	PRRG2	TRUE	FALSE
chr19	49583911	A	C	ENST00000246794	ENSG00000126460	PRRG2	TRUE	FALSE
chr19	49583911	A	G	ENST00000246794	ENSG00000126460	PRRG2	TRUE	FALSE
chr19	49583911	A	T	ENST00000246794	ENSG00000126460	PRRG2	TRUE	FALSE
chr19	49583912	G	A	ENST00000246794	ENSG00000126460	PRRG2	TRUE	FALSE
chr19	49583912	G	C	ENST00000246794	ENSG00000126460	PRRG2	TRUE	FALSE
chr19	49583912	G	T	ENST00000246794	ENSG00000126460	PRRG2	TRUE	FALSE
chr19	49583913	G	T	ENST00000246794	ENSG00000126460	PRRG2	TRUE	TRUE
chr19	49583923	G	A	ENST00000246794	ENSG00000126460	PRRG2	TRUE	TRUE
chr19	49583924	G	A	ENST00000246794	ENSG00000126460	PRRG2	TRUE	TRUE
chr19	49583925	G	T	ENST00000246794	ENSG00000126460	PRRG2	TRUE	TRUE
chr19	49583933	C	A	ENST00000246794	ENSG00000126460	PRRG2	TRUE	TRUE
chr19	49583933	C	G	ENST00000246794	ENSG00000126460	PRRG2	TRUE	TRUE
chr19	49583939	C	A	ENST00000246794	ENSG00000126460	PRRG2	TRUE	TRUE
chr19	49583939	C	G	ENST00000246794	ENSG00000126460	PRRG2	TRUE	TRUE
chr19	49583946	A	T	ENST00000246794	ENSG00000126460	PRRG2	TRUE	TRUE
chr19	49583949	G	T	ENST00000246794	ENSG00000126460	PRRG2	TRUE	TRUE
chr19	49583953	G	A	ENST00000246794	ENSG00000126460	PRRG2	TRUE	FALSE
chr19	49583953	G	C	ENST00000246794	ENSG00000126460	PRRG2	TRUE	FALSE
chr19	49583953	G	T	ENST00000246794	ENSG00000126460	PRRG2	TRUE	FALSE
chr19	49583954	T	A	ENST00000246794	ENSG00000126460	PRRG2	TRUE	FALSE
chr19	49583954	T	C	ENST00000246794	ENSG00000126460	PRRG2	TRUE	FALSE
chr19	49583954	T	G	ENST00000246794	ENSG00000126460	PRRG2	TRUE	FALSE
chr19	49588495	A	C	ENST00000246794	ENSG00000126460	PRRG2	TRUE	FALSE
chr19	49588495	A	G	ENST00000246794	ENSG00000126460	PRRG2	TRUE	FALSE
chr19	49588495	A	T	ENST00000246794	ENSG00000126460	PRRG2	TRUE	FALSE
chr19	49588496	G	A	ENST00000246794	ENSG00000126460	PRRG2	TRUE	FALSE
chr19	49588496	G	C	ENST00000246794	ENSG00000126460	PRRG2	TRUE	FALSE
chr19	49588496	G	T	ENST00000246794	ENSG00000126460	PRRG2	TRUE	FALSE
chr19	49588502	G	T	ENST00000246794	ENSG00000126460	PRRG2	TRUE	TRUE
chr19	49588505	C	T	ENST00000246794	ENSG00000126460	PRRG2	TRUE	TRUE
chr19	49588574	G	T	ENST00000246794	ENSG00000126460	PRRG2	TRUE	TRUE
chr19	49588584	G	A	ENST00000246794	ENSG00000126460	PRRG2	TRUE	TRUE
chr19	49588585	G	A	ENST00000246794	ENSG00000126460	PRRG2	TRUE	TRUE
chr19	49588588	T	A	ENST00000246794	ENSG00000126460	PRRG2	TRUE	TRUE
chr19	49588588	T	G	ENST00000246794	ENSG00000126460	PRRG2	TRUE	TRUE
chr19	49588596	G	A	ENST00000246794	ENSG00000126460	PRRG2	TRUE	TRUE
chr19	49588597	G	A	ENST00000246794	ENSG00000126460	PRRG2	TRUE	TRUE
chr19	49588598	C	T	ENST00000246794	ENSG00000126460	PRRG2	TRUE	TRUE
chr19	49588601	C	T	ENST00000246794	ENSG00000126460	PRRG2	TRUE	TRUE
chr19	49588607	C	T	ENST00000246794	ENSG00000126460	PRRG2	TRUE	TRUE
chr19	49588613	C	T	ENST00000246794	ENSG00000126460	PRRG2	TRUE	TRUE
chr19	49588616	C	T	ENST00000246794	ENSG00000126460	PRRG2	TRUE	TRUE
chr19	49588624	T	A	ENST00000246794	ENSG00000126460	PRRG2	TRUE	TRUE
chr19	49588628	C	T	ENST00000246794	ENSG00000126460	PRRG2	TRUE	TRUE
chr19	49588631	G	T	ENST00000246794	ENSG00000126460	PRRG2	TRUE	TRUE
chr19	49588633	G	A	ENST00000246794	ENSG00000126460	PRRG2	TRUE	FALSE
chr19	49588633	G	C	ENST00000246794	ENSG00000126460	PRRG2	TRUE	FALSE
chr19	49588633	G	T	ENST00000246794	ENSG00000126460	PRRG2	TRUE	FALSE
chr19	49588634	T	A	ENST00000246794	ENSG00000126460	PRRG2	TRUE	FALSE
chr19	49588634	T	C	ENST00000246794	ENSG00000126460	PRRG2	TRUE	FALSE
chr19	49588634	T	G	ENST00000246794	ENSG00000126460	PRRG2	TRUE	FALSE
chr19	49589898	A	C	ENST00000246794	ENSG00000126460	PRRG2	FALSE	FALSE
chr19	49589898	A	G	ENST00000246794	ENSG00000126460	PRRG2	FALSE	FALSE
chr19	49589898	A	T	ENST00000246794	ENSG00000126460	PRRG2	FALSE	FALSE
chr19	49589899	G	A	ENST00000246794	ENSG00000126460	PRRG2	FALSE	FALSE
chr19	49589899	G	C	ENST00000246794	ENSG00000126460	PRRG2	FALSE	FALSE
chr19	49589899	G	T	ENST00000246794	ENSG00000126460	PRRG2	FALSE	FALSE
chr19	49589929	T	A	ENST00000246794	ENSG00000126460	PRRG2
chr19	49589996	T	A	ENST00000246794	ENSG00000126460	PRRG2
chr19	49589996	T	G	ENST00000246794	ENSG00000126460	PRRG2
chr19	49589997	G	T	ENST00000246794	ENSG00000126460	PRRG2
chr19	49590000	C	T	ENST00000246794	ENSG00000126460	PRRG2	TRUE	TRUE
chr19	49590047	C	A	ENST00000246794	ENSG00000126460	PRRG2	FALSE	FALSE
chr19	49590047	C	G	ENST00000246794	ENSG00000126460	PRRG2	FALSE	FALSE
chr19	49590053	G	A	ENST00000246794	ENSG00000126460	PRRG2	TRUE	FALSE
chr19	49590053	G	C	ENST00000246794	ENSG00000126460	PRRG2	TRUE	FALSE
chr19	49590053	G	T	ENST00000246794	ENSG00000126460	PRRG2	TRUE	FALSE
chr19	49590054	T	A	ENST00000246794	ENSG00000126460	PRRG2	TRUE	FALSE
chr19	49590054	T	C	ENST00000246794	ENSG00000126460	PRRG2	TRUE	FALSE
chr19	49590054	T	G	ENST00000246794	ENSG00000126460	PRRG2	TRUE	FALSE
chr19	49590369	A	C	ENST00000246794	ENSG00000126460	PRRG2	TRUE	FALSE
chr19	49590369	A	G	ENST00000246794	ENSG00000126460	PRRG2	TRUE	FALSE
chr19	49590369	A	T	ENST00000246794	ENSG00000126460	PRRG2	TRUE	FALSE
chr19	49590370	G	A	ENST00000246794	ENSG00000126460	PRRG2	TRUE	FALSE
chr19	49590370	G	C	ENST00000246794	ENSG00000126460	PRRG2	TRUE	FALSE
chr19	49590370	G	T	ENST00000246794	ENSG00000126460	PRRG2	TRUE	FALSE
chr19	49591669	C	A	ENST00000418929	ENSG00000126464	PRR12	FALSE	FALSE
chr19	49591669	C	G	ENST00000418929	ENSG00000126464	PRR12	FALSE	FALSE
chr19	49591709	G	T	ENST00000418929	ENSG00000126464	PRR12		FALSE
chr19	49591713	G	A	ENST00000418929	ENSG00000126464	PRR12		FALSE
chr19	49591714	G	A	ENST00000418929	ENSG00000126464	PRR12		FALSE
chr19	49591720	C	A	ENST00000418929	ENSG00000126464	PRR12		FALSE
chr19	49591720	C	G	ENST00000418929	ENSG00000126464	PRR12		FALSE
chr19	49591721	G	T	ENST00000418929	ENSG00000126464	PRR12		FALSE
chr19	49591728	C	A	ENST00000418929	ENSG00000126464	PRR12
chr19	49591728	C	G	ENST00000418929	ENSG00000126464	PRR12
chr19	49591733	A	T	ENST00000418929	ENSG00000126464	PRR12
chr19	49591741	G	A	ENST00000418929	ENSG00000126464	PRR12	TRUE	FALSE
chr19	49591741	G	C	ENST00000418929	ENSG00000126464	PRR12	TRUE	FALSE
chr19	49591741	G	T	ENST00000418929	ENSG00000126464	PRR12	TRUE	FALSE
chr19	49591742	T	A	ENST00000418929	ENSG00000126464	PRR12	TRUE	FALSE
chr19	49591742	T	C	ENST00000418929	ENSG00000126464	PRR12	FALSE	FALSE
chr19	49591742	T	G	ENST00000418929	ENSG00000126464	PRR12	TRUE	FALSE
chr19	49593325	A	C	ENST00000418929	ENSG00000126464	PRR12	TRUE	FALSE
chr19	49593325	A	G	ENST00000418929	ENSG00000126464	PRR12	TRUE	FALSE
chr19	49593325	A	T	ENST00000418929	ENSG00000126464	PRR12	TRUE	FALSE
chr19	49593326	G	A	ENST00000418929	ENSG00000126464	PRR12	TRUE	FALSE
chr19	49593326	G	C	ENST00000418929	ENSG00000126464	PRR12	TRUE	FALSE
chr19	49593326	G	T	ENST00000418929	ENSG00000126464	PRR12	TRUE	FALSE
chr19	49593329	T	A	ENST00000418929	ENSG00000126464	PRR12	TRUE	TRUE
chr19	49593336	T	A	ENST00000418929	ENSG00000126464	PRR12	TRUE	TRUE
chr19	49593336	T	G	ENST00000418929	ENSG00000126464	PRR12	TRUE	TRUE
chr19	49593353	C	A	ENST00000418929	ENSG00000126464	PRR12	TRUE	TRUE
chr19	49593361	G	T	ENST00000418929	ENSG00000126464	PRR12	TRUE	TRUE
chr19	49593374	T	A	ENST00000418929	ENSG00000126464	PRR12	TRUE	TRUE
chr19	49593374	T	G	ENST00000418929	ENSG00000126464	PRR12	TRUE	TRUE
chr19	49593382	C	T	ENST00000418929	ENSG00000126464	PRR12	TRUE	TRUE
chr19	49593390	T	A	ENST00000418929	ENSG00000126464	PRR12	TRUE	TRUE
chr19	49593390	T	G	ENST00000418929	ENSG00000126464	PRR12	TRUE	TRUE
chr19	49593409	C	T	ENST00000418929	ENSG00000126464	PRR12
chr19	49593417	T	A	ENST00000418929	ENSG00000126464	PRR12
chr19	49593417	T	G	ENST00000418929	ENSG00000126464	PRR12
chr19	49593440	G	A	ENST00000418929	ENSG00000126464	PRR12	TRUE	FALSE
chr19	49593440	G	C	ENST00000418929	ENSG00000126464	PRR12	TRUE	FALSE
chr19	49593440	G	T	ENST00000418929	ENSG00000126464	PRR12	TRUE	FALSE
chr19	49593441	T	A	ENST00000418929	ENSG00000126464	PRR12	TRUE	FALSE
chr19	49593441	T	C	ENST00000418929	ENSG00000126464	PRR12	FALSE	FALSE
chr19	49593441	T	G	ENST00000418929	ENSG00000126464	PRR12	TRUE	FALSE
chr19	49594452	A	C	ENST00000418929	ENSG00000126464	PRR12	TRUE	FALSE
chr19	49594452	A	G	ENST00000418929	ENSG00000126464	PRR12	TRUE	FALSE
chr19	49594452	A	T	ENST00000418929	ENSG00000126464	PRR12	TRUE	FALSE
chr19	49594453	G	A	ENST00000418929	ENSG00000126464	PRR12	TRUE	FALSE
chr19	49594453	G	C	ENST00000418929	ENSG00000126464	PRR12	TRUE	FALSE
chr19	49594453	G	T	ENST00000418929	ENSG00000126464	PRR12	TRUE	FALSE
chr19	49594462	G	T	ENST00000418929	ENSG00000126464	PRR12	TRUE	TRUE
chr19	49594496	C	A	ENST00000418929	ENSG00000126464	PRR12	TRUE	TRUE
chr19	49594496	C	G	ENST00000418929	ENSG00000126464	PRR12	TRUE	TRUE
chr19	49594532	C	A	ENST00000418929	ENSG00000126464	PRR12	TRUE	TRUE
chr19	49594540	G	T	ENST00000418929	ENSG00000126464	PRR12	TRUE	TRUE
chr19	49594555	C	T	ENST00000418929	ENSG00000126464	PRR12	TRUE	TRUE
chr19	49594588	C	T	ENST00000418929	ENSG00000126464	PRR12	TRUE	TRUE
chr19	49594607	G	A	ENST00000418929	ENSG00000126464	PRR12	TRUE	TRUE
chr19	49594608	G	A	ENST00000418929	ENSG00000126464	PRR12	TRUE	TRUE
chr19	49594609	C	T	ENST00000418929	ENSG00000126464	PRR12	TRUE	TRUE
chr19	49594616	G	A	ENST00000418929	ENSG00000126464	PRR12	TRUE	FALSE
chr19	49594616	G	C	ENST00000418929	ENSG00000126464	PRR12	TRUE	FALSE
chr19	49594616	G	T	ENST00000418929	ENSG00000126464	PRR12	TRUE	FALSE
chr19	49594617	T	A	ENST00000418929	ENSG00000126464	PRR12	TRUE	FALSE
chr19	49594617	T	C	ENST00000418929	ENSG00000126464	PRR12	FALSE	FALSE
chr19	49594617	T	G	ENST00000418929	ENSG00000126464	PRR12	TRUE	FALSE
chr19	49594695	A	C	ENST00000418929	ENSG00000126464	PRR12	FALSE	FALSE
chr19	49594695	A	G	ENST00000418929	ENSG00000126464	PRR12	FALSE	FALSE
chr19	49594695	A	T	ENST00000418929	ENSG00000126464	PRR12	FALSE	FALSE
chr19	49594696	G	A	ENST00000418929	ENSG00000126464	PRR12	FALSE	FALSE
chr19	49594696	G	C	ENST00000418929	ENSG00000126464	PRR12	FALSE	FALSE
chr19	49594696	G	T	ENST00000418929	ENSG00000126464	PRR12	FALSE	FALSE
chr19	49594720	G	T	ENST00000418929	ENSG00000126464	PRR12	TRUE	TRUE
chr19	49594733	C	A	ENST00000418929	ENSG00000126464	PRR12	TRUE	TRUE
chr19	49594769	C	A	ENST00000418929	ENSG00000126464	PRR12	TRUE	TRUE
chr19	49594769	C	G	ENST00000418929	ENSG00000126464	PRR12	TRUE	TRUE
chr19	49594781	C	A	ENST00000418929	ENSG00000126464	PRR12	TRUE	TRUE
chr19	49594788	C	A	ENST00000418929	ENSG00000126464	PRR12	TRUE	TRUE
chr19	49594788	C	G	ENST00000418929	ENSG00000126464	PRR12	TRUE	TRUE
chr19	49594789	C	T	ENST00000418929	ENSG00000126464	PRR12	TRUE	TRUE
chr19	49594832	C	A	ENST00000418929	ENSG00000126464	PRR12	TRUE	TRUE
chr19	49594846	C	T	ENST00000418929	ENSG00000126464	PRR12	TRUE	TRUE
chr19	49594909	A	T	ENST00000418929	ENSG00000126464	PRR12	TRUE	TRUE
chr19	49594916	C	A	ENST00000418929	ENSG00000126464	PRR12	TRUE	TRUE
chr19	49594918	C	T	ENST00000418929	ENSG00000126464	PRR12	TRUE	TRUE
chr19	49594940	C	A	ENST00000418929	ENSG00000126464	PRR12	TRUE	TRUE
chr19	49594940	C	G	ENST00000418929	ENSG00000126464	PRR12	TRUE	TRUE
chr19	49594951	G	T	ENST00000418929	ENSG00000126464	PRR12	TRUE	TRUE
chr19	49594976	T	A	ENST00000418929	ENSG00000126464	PRR12	TRUE	TRUE
chr19	49595002	C	T	ENST00000418929	ENSG00000126464	PRR12
chr19	49595016	C	A	ENST00000418929	ENSG00000126464	PRR12
chr19	49595016	C	G	ENST00000418929	ENSG00000126464	PRR12
chr19	49595065	C	T	ENST00000418929	ENSG00000126464	PRR12
chr19	49595110	G	T	ENST00000418929	ENSG00000126464	PRR12	TRUE	TRUE
chr19	49595113	C	T	ENST00000418929	ENSG00000126464	PRR12	TRUE	TRUE
chr19	49595125	C	T	ENST00000418929	ENSG00000126464	PRR12	TRUE	TRUE
chr19	49595133	T	A	ENST00000418929	ENSG00000126464	PRR12	TRUE	TRUE
chr19	49595133	T	G	ENST00000418929	ENSG00000126464	PRR12	TRUE	TRUE
chr19	49595141	C	A	ENST00000418929	ENSG00000126464	PRR12	TRUE	TRUE
chr19	49595170	G	T	ENST00000418929	ENSG00000126464	PRR12	TRUE	TRUE
chr19	49595188	C	T	ENST00000418929	ENSG00000126464	PRR12	TRUE	TRUE
chr19	49595203	A	T	ENST00000418929	ENSG00000126464	PRR12	TRUE	TRUE
chr19	49595211	C	A	ENST00000418929	ENSG00000126464	PRR12	TRUE	TRUE
chr19	49595211	C	G	ENST00000418929	ENSG00000126464	PRR12	TRUE	TRUE
chr19	49595212	C	T	ENST00000418929	ENSG00000126464	PRR12	TRUE	TRUE
chr19	49595230	C	T	ENST00000418929	ENSG00000126464	PRR12	TRUE	TRUE
chr19	49595266	C	T	ENST00000418929	ENSG00000126464	PRR12	TRUE	TRUE
chr19	49595274	T	A	ENST00000418929	ENSG00000126464	PRR12	TRUE	TRUE
chr19	49595274	T	G	ENST00000418929	ENSG00000126464	PRR12	TRUE	TRUE
chr19	49595283	T	A	ENST00000418929	ENSG00000126464	PRR12	TRUE	TRUE
chr19	49595284	G	T	ENST00000418929	ENSG00000126464	PRR12	TRUE	TRUE
chr19	49595295	C	A	ENST00000418929	ENSG00000126464	PRR12	TRUE	TRUE
chr19	49595295	C	G	ENST00000418929	ENSG00000126464	PRR12	TRUE	TRUE
chr19	49595328	C	A	ENST00000418929	ENSG00000126464	PRR12	TRUE	TRUE
chr19	49595347	G	T	ENST00000418929	ENSG00000126464	PRR12	TRUE	TRUE
chr19	49595368	G	T	ENST00000418929	ENSG00000126464	PRR12	TRUE	TRUE
chr19	49595377	A	T	ENST00000418929	ENSG00000126464	PRR12	TRUE	TRUE
chr19	49595392	G	T	ENST00000418929	ENSG00000126464	PRR12	TRUE	TRUE
chr19	49595431	G	T	ENST00000418929	ENSG00000126464	PRR12	TRUE	TRUE
chr19	49595467	G	T	ENST00000418929	ENSG00000126464	PRR12	TRUE	TRUE
chr19	49595475	C	A	ENST00000418929	ENSG00000126464	PRR12	TRUE	TRUE
chr19	49595475	C	G	ENST00000418929	ENSG00000126464	PRR12	TRUE	TRUE
chr19	49595488	C	T	ENST00000418929	ENSG00000126464	PRR12	TRUE	TRUE
chr19	49595492	C	A	ENST00000418929	ENSG00000126464	PRR12	TRUE	TRUE
chr19	49595502	C	A	ENST00000418929	ENSG00000126464	PRR12	TRUE	TRUE
chr19	49595502	C	G	ENST00000418929	ENSG00000126464	PRR12	TRUE	TRUE
chr19	49595503	A	T	ENST00000418929	ENSG00000126464	PRR12	TRUE	TRUE
chr19	49595512	A	T	ENST00000418929	ENSG00000126464	PRR12	TRUE	TRUE
chr19	49595523	T	A	ENST00000418929	ENSG00000126464	PRR12	TRUE	TRUE
chr19	49595523	T	G	ENST00000418929	ENSG00000126464	PRR12	TRUE	TRUE
chr19	49595524	G	T	ENST00000418929	ENSG00000126464	PRR12	TRUE	TRUE
chr19	49595567	C	A	ENST00000418929	ENSG00000126464	PRR12	TRUE	TRUE
chr19	49595581	A	T	ENST00000418929	ENSG00000126464	PRR12	TRUE	TRUE
chr19	49595586	T	A	ENST00000418929	ENSG00000126464	PRR12	TRUE	TRUE
chr19	49595587	C	T	ENST00000418929	ENSG00000126464	PRR12	TRUE	TRUE
chr19	49595616	T	A	ENST00000418929	ENSG00000126464	PRR12	TRUE	TRUE
chr19	49595616	T	G	ENST00000418929	ENSG00000126464	PRR12	TRUE	TRUE
chr19	49595626	A	T	ENST00000418929	ENSG00000126464	PRR12	TRUE	TRUE
chr19	49595641	G	T	ENST00000418929	ENSG00000126464	PRR12	TRUE	TRUE
chr19	49595656	C	T	ENST00000418929	ENSG00000126464	PRR12	TRUE	TRUE
chr19	49595664	T	A	ENST00000418929	ENSG00000126464	PRR12	TRUE	TRUE
chr19	49595664	T	G	ENST00000418929	ENSG00000126464	PRR12	TRUE	TRUE
chr19	49595674	C	T	ENST00000418929	ENSG00000126464	PRR12	TRUE	TRUE
chr19	49595680	C	T	ENST00000418929	ENSG00000126464	PRR12	TRUE	TRUE
chr19	49595692	G	T	ENST00000418929	ENSG00000126464	PRR12	TRUE	TRUE
chr19	49595698	C	T	ENST00000418929	ENSG00000126464	PRR12	TRUE	TRUE
chr19	49595706	C	A	ENST00000418929	ENSG00000126464	PRR12	TRUE	TRUE
chr19	49595706	C	G	ENST00000418929	ENSG00000126464	PRR12	TRUE	TRUE
chr19	49595710	C	T	ENST00000418929	ENSG00000126464	PRR12	TRUE	TRUE
chr19	49595719	G	T	ENST00000418929	ENSG00000126464	PRR12	TRUE	TRUE
chr19	49595728	C	T	ENST00000418929	ENSG00000126464	PRR12	TRUE	TRUE
chr19	49595734	C	T	ENST00000418929	ENSG00000126464	PRR12	TRUE	TRUE
chr19	49595741	T	A	ENST00000418929	ENSG00000126464	PRR12	TRUE	TRUE
chr19	49595746	A	T	ENST00000418929	ENSG00000126464	PRR12	TRUE	TRUE
chr19	49595760	C	A	ENST00000418929	ENSG00000126464	PRR12	TRUE	TRUE
chr19	49595760	C	G	ENST00000418929	ENSG00000126464	PRR12	TRUE	TRUE
chr19	49595762	C	A	ENST00000418929	ENSG00000126464	PRR12	TRUE	TRUE
chr19	49595762	C	G	ENST00000418929	ENSG00000126464	PRR12	TRUE	TRUE
chr19	49595776	C	T	ENST00000418929	ENSG00000126464	PRR12	TRUE	TRUE
chr19	49595817	T	A	ENST00000418929	ENSG00000126464	PRR12	TRUE	TRUE
chr19	49595818	C	T	ENST00000418929	ENSG00000126464	PRR12	TRUE	TRUE
chr19	49595826	C	A	ENST00000418929	ENSG00000126464	PRR12	TRUE	TRUE
chr19	49595826	C	G	ENST00000418929	ENSG00000126464	PRR12	TRUE	TRUE
chr19	49595836	C	T	ENST00000418929	ENSG00000126464	PRR12	TRUE	TRUE
chr19	49595842	C	T	ENST00000418929	ENSG00000126464	PRR12	TRUE	TRUE
chr19	49595848	C	T	ENST00000418929	ENSG00000126464	PRR12	TRUE	TRUE
chr19	49595856	T	A	ENST00000418929	ENSG00000126464	PRR12	TRUE	TRUE
chr19	49595856	T	G	ENST00000418929	ENSG00000126464	PRR12	TRUE	TRUE
chr19	49595863	C	T	ENST00000418929	ENSG00000126464	PRR12	TRUE	TRUE
chr19	49595869	G	T	ENST00000418929	ENSG00000126464	PRR12	TRUE	TRUE
chr19	49595877	C	A	ENST00000418929	ENSG00000126464	PRR12	TRUE	TRUE
chr19	49595877	C	G	ENST00000418929	ENSG00000126464	PRR12	TRUE	TRUE
chr19	49595899	C	T	ENST00000418929	ENSG00000126464	PRR12	TRUE	TRUE
chr19	49595924	C	A	ENST00000418929	ENSG00000126464	PRR12	TRUE	TRUE
chr19	49595934	C	A	ENST00000418929	ENSG00000126464	PRR12	TRUE	TRUE
chr19	49595934	C	G	ENST00000418929	ENSG00000126464	PRR12	TRUE	TRUE
chr19	49595960	C	A	ENST00000418929	ENSG00000126464	PRR12	TRUE	TRUE
chr19	49595978	G	A	ENST00000418929	ENSG00000126464	PRR12	TRUE	TRUE
chr19	49595979	G	A	ENST00000418929	ENSG00000126464	PRR12	TRUE	TRUE
chr19	49595980	G	T	ENST00000418929	ENSG00000126464	PRR12	TRUE	TRUE
chr19	49595995	G	T	ENST00000418929	ENSG00000126464	PRR12	TRUE	TRUE
chr19	49596007	G	T	ENST00000418929	ENSG00000126464	PRR12	TRUE	TRUE
chr19	49596040	C	T	ENST00000418929	ENSG00000126464	PRR12	TRUE	TRUE
chr19	49596044	C	A	ENST00000418929	ENSG00000126464	PRR12	TRUE	TRUE
chr19	49596044	C	G	ENST00000418929	ENSG00000126464	PRR12	TRUE	TRUE
chr19	49596070	G	T	ENST00000418929	ENSG00000126464	PRR12	TRUE	TRUE
chr19	49596085	G	T	ENST00000418929	ENSG00000126464	PRR12	TRUE	TRUE
chr19	49596097	A	T	ENST00000418929	ENSG00000126464	PRR12	TRUE	TRUE
chr19	49596102	C	A	ENST00000418929	ENSG00000126464	PRR12	TRUE	TRUE
chr19	49596102	C	G	ENST00000418929	ENSG00000126464	PRR12	TRUE	TRUE
chr19	49596110	C	A	ENST00000418929	ENSG00000126464	PRR12	TRUE	TRUE
chr19	49596110	C	G	ENST00000418929	ENSG00000126464	PRR12	TRUE	TRUE
chr19	49596116	T	A	ENST00000418929	ENSG00000126464	PRR12	TRUE	TRUE
chr19	49596122	C	A	ENST00000418929	ENSG00000126464	PRR12	TRUE	TRUE
chr19	49596122	C	G	ENST00000418929	ENSG00000126464	PRR12	TRUE	TRUE
chr19	49596145	G	T	ENST00000418929	ENSG00000126464	PRR12	TRUE	TRUE
chr19	49596159	T	A	ENST00000418929	ENSG00000126464	PRR12	TRUE	TRUE
chr19	49596159	T	G	ENST00000418929	ENSG00000126464	PRR12	TRUE	TRUE
chr19	49596166	G	T	ENST00000418929	ENSG00000126464	PRR12	TRUE	TRUE
chr19	49596180	C	A	ENST00000418929	ENSG00000126464	PRR12	TRUE	TRUE
chr19	49596180	C	G	ENST00000418929	ENSG00000126464	PRR12	TRUE	TRUE
chr19	49596181	A	T	ENST00000418929	ENSG00000126464	PRR12	TRUE	TRUE
chr19	49596187	A	T	ENST00000418929	ENSG00000126464	PRR12	TRUE	TRUE
chr19	49596200	C	A	ENST00000418929	ENSG00000126464	PRR12	TRUE	TRUE
chr19	49596202	G	T	ENST00000418929	ENSG00000126464	PRR12	TRUE	TRUE
chr19	49596235	G	T	ENST00000418929	ENSG00000126464	PRR12	TRUE	TRUE
chr19	49596244	G	T	ENST00000418929	ENSG00000126464	PRR12	TRUE	TRUE
chr19	49596250	G	T	ENST00000418929	ENSG00000126464	PRR12	TRUE	TRUE
chr19	49596253	G	T	ENST00000418929	ENSG00000126464	PRR12	TRUE	TRUE
chr19	49596265	C	T	ENST00000418929	ENSG00000126464	PRR12	TRUE	TRUE
chr19	49596275	T	A	ENST00000418929	ENSG00000126464	PRR12	TRUE	TRUE
chr19	49596277	C	T	ENST00000418929	ENSG00000126464	PRR12	TRUE	TRUE
chr19	49596302	C	A	ENST00000418929	ENSG00000126464	PRR12	TRUE	TRUE
chr19	49596302	C	G	ENST00000418929	ENSG00000126464	PRR12	TRUE	TRUE
chr19	49596317	T	A	ENST00000418929	ENSG00000126464	PRR12	TRUE	TRUE
chr19	49596325	G	T	ENST00000418929	ENSG00000126464	PRR12	TRUE	TRUE
chr19	49596349	A	T	ENST00000418929	ENSG00000126464	PRR12	TRUE	TRUE
chr19	49596352	G	T	ENST00000418929	ENSG00000126464	PRR12	TRUE	TRUE
chr19	49596379	G	T	ENST00000418929	ENSG00000126464	PRR12	TRUE	TRUE
chr19	49596399	C	A	ENST00000418929	ENSG00000126464	PRR12	TRUE	TRUE
chr19	49596399	C	G	ENST00000418929	ENSG00000126464	PRR12	TRUE	TRUE
chr19	49596400	G	T	ENST00000418929	ENSG00000126464	PRR12	TRUE	TRUE
chr19	49596404	T	A	ENST00000418929	ENSG00000126464	PRR12	TRUE	TRUE
chr19	49596409	A	T	ENST00000418929	ENSG00000126464	PRR12	TRUE	TRUE
chr19	49596412	G	T	ENST00000418929	ENSG00000126464	PRR12	TRUE	TRUE
chr19	49596421	C	T	ENST00000418929	ENSG00000126464	PRR12	TRUE	TRUE
chr19	49596429	C	A	ENST00000418929	ENSG00000126464	PRR12	TRUE	TRUE
chr19	49596429	C	G	ENST00000418929	ENSG00000126464	PRR12	TRUE	TRUE
chr19	49596436	C	T	ENST00000418929	ENSG00000126464	PRR12	TRUE	TRUE
chr19	49596469	G	T	ENST00000418929	ENSG00000126464	PRR12	TRUE	TRUE
chr19	49596490	G	T	ENST00000418929	ENSG00000126464	PRR12	TRUE	TRUE
chr19	49596511	A	T	ENST00000418929	ENSG00000126464	PRR12	TRUE	TRUE
chr19	49596514	G	T	ENST00000418929	ENSG00000126464	PRR12	TRUE	TRUE
chr19	49596517	A	T	ENST00000418929	ENSG00000126464	PRR12	TRUE	TRUE
chr19	49596520	A	T	ENST00000418929	ENSG00000126464	PRR12	TRUE	TRUE
chr19	49596523	A	T	ENST00000418929	ENSG00000126464	PRR12	TRUE	TRUE
chr19	49596532	G	T	ENST00000418929	ENSG00000126464	PRR12	TRUE	TRUE
chr19	49596544	G	T	ENST00000418929	ENSG00000126464	PRR12	TRUE	TRUE
chr19	49596553	G	T	ENST00000418929	ENSG00000126464	PRR12	TRUE	TRUE
chr19	49596582	C	A	ENST00000418929	ENSG00000126464	PRR12	TRUE	TRUE
chr19	49596582	C	G	ENST00000418929	ENSG00000126464	PRR12	TRUE	TRUE
chr19	49596595	A	T	ENST00000418929	ENSG00000126464	PRR12	TRUE	TRUE
chr19	49596598	G	T	ENST00000418929	ENSG00000126464	PRR12	TRUE	TRUE
chr19	49596614	T	A	ENST00000418929	ENSG00000126464	PRR12	TRUE	TRUE
chr19	49596616	C	T	ENST00000418929	ENSG00000126464	PRR12	TRUE	TRUE
chr19	49596619	A	T	ENST00000418929	ENSG00000126464	PRR12	TRUE	TRUE
chr19	49596649	C	T	ENST00000418929	ENSG00000126464	PRR12	TRUE	TRUE
chr19	49596658	C	T	ENST00000418929	ENSG00000126464	PRR12	TRUE	TRUE
chr19	49596685	G	T	ENST00000418929	ENSG00000126464	PRR12	TRUE	TRUE
chr19	49596733	C	T	ENST00000418929	ENSG00000126464	PRR12	TRUE	TRUE
chr19	49596746	C	A	ENST00000418929	ENSG00000126464	PRR12	TRUE	TRUE
chr19	49596787	A	T	ENST00000418929	ENSG00000126464	PRR12	TRUE	TRUE
chr19	49596808	G	T	ENST00000418929	ENSG00000126464	PRR12
chr19	49596835	C	T	ENST00000418929	ENSG00000126464	PRR12
chr19	49596880	C	T	ENST00000418929	ENSG00000126464	PRR12
chr19	49596886	G	T	ENST00000418929	ENSG00000126464	PRR12
chr19	49596913	G	T	ENST00000418929	ENSG00000126464	PRR12	TRUE	TRUE
chr19	49596940	C	T	ENST00000418929	ENSG00000126464	PRR12	TRUE	TRUE
chr19	49596946	G	T	ENST00000418929	ENSG00000126464	PRR12	TRUE	TRUE
chr19	49596949	G	T	ENST00000418929	ENSG00000126464	PRR12	TRUE	TRUE
chr19	49596976	C	T	ENST00000418929	ENSG00000126464	PRR12	TRUE	TRUE
chr19	49596979	G	T	ENST00000418929	ENSG00000126464	PRR12	TRUE	TRUE
chr19	49596983	T	A	ENST00000418929	ENSG00000126464	PRR12	TRUE	TRUE
chr19	49596997	G	T	ENST00000418929	ENSG00000126464	PRR12	TRUE	TRUE
chr19	49597046	C	A	ENST00000418929	ENSG00000126464	PRR12	TRUE	TRUE
chr19	49597048	G	T	ENST00000418929	ENSG00000126464	PRR12	TRUE	TRUE
chr19	49597054	A	T	ENST00000418929	ENSG00000126464	PRR12	TRUE	TRUE
chr19	49597074	C	A	ENST00000418929	ENSG00000126464	PRR12	TRUE	TRUE
chr19	49597074	C	G	ENST00000418929	ENSG00000126464	PRR12	TRUE	TRUE
chr19	49597090	C	T	ENST00000418929	ENSG00000126464	PRR12	TRUE	TRUE
chr19	49597099	A	T	ENST00000418929	ENSG00000126464	PRR12	TRUE	TRUE
chr19	49597134	C	A	ENST00000418929	ENSG00000126464	PRR12	TRUE	TRUE
chr19	49597148	T	A	ENST00000418929	ENSG00000126464	PRR12	TRUE	TRUE
chr19	49597153	C	T	ENST00000418929	ENSG00000126464	PRR12	TRUE	TRUE
chr19	49597159	G	T	ENST00000418929	ENSG00000126464	PRR12	TRUE	TRUE
chr19	49597162	G	T	ENST00000418929	ENSG00000126464	PRR12	TRUE	TRUE
chr19	49597186	G	T	ENST00000418929	ENSG00000126464	PRR12	TRUE	TRUE
chr19	49597189	G	T	ENST00000418929	ENSG00000126464	PRR12	TRUE	TRUE
chr19	49597201	G	T	ENST00000418929	ENSG00000126464	PRR12	TRUE	TRUE
chr19	49597221	C	A	ENST00000418929	ENSG00000126464	PRR12	TRUE	TRUE
chr19	49597221	C	G	ENST00000418929	ENSG00000126464	PRR12	TRUE	TRUE
chr19	49597225	A	T	ENST00000418929	ENSG00000126464	PRR12	TRUE	TRUE
chr19	49597240	G	T	ENST00000418929	ENSG00000126464	PRR12	TRUE	TRUE
chr19	49597246	G	T	ENST00000418929	ENSG00000126464	PRR12	TRUE	TRUE
chr19	49597258	A	T	ENST00000418929	ENSG00000126464	PRR12	TRUE	TRUE
chr19	49597296	T	A	ENST00000418929	ENSG00000126464	PRR12	TRUE	TRUE
chr19	49597296	T	G	ENST00000418929	ENSG00000126464	PRR12	TRUE	TRUE
chr19	49597305	T	A	ENST00000418929	ENSG00000126464	PRR12	TRUE	TRUE
chr19	49597305	T	G	ENST00000418929	ENSG00000126464	PRR12	TRUE	TRUE
chr19	49597314	C	A	ENST00000418929	ENSG00000126464	PRR12	TRUE	TRUE
chr19	49597314	C	G	ENST00000418929	ENSG00000126464	PRR12	TRUE	TRUE
chr19	49597317	T	A	ENST00000418929	ENSG00000126464	PRR12	TRUE	TRUE
chr19	49597331	C	A	ENST00000418929	ENSG00000126464	PRR12	TRUE	TRUE
chr19	49597333	G	T	ENST00000418929	ENSG00000126464	PRR12	TRUE	TRUE
chr19	49597345	G	T	ENST00000418929	ENSG00000126464	PRR12	TRUE	TRUE
chr19	49597375	A	T	ENST00000418929	ENSG00000126464	PRR12	TRUE	TRUE
chr19	49597384	G	T	ENST00000418929	ENSG00000126464	PRR12	TRUE	TRUE
chr19	49597408	G	T	ENST00000418929	ENSG00000126464	PRR12	TRUE	TRUE
chr19	49597426	C	T	ENST00000418929	ENSG00000126464	PRR12	TRUE	TRUE
chr19	49597441	C	T	ENST00000418929	ENSG00000126464	PRR12	TRUE	TRUE
chr19	49597495	G	T	ENST00000418929	ENSG00000126464	PRR12	TRUE	TRUE
chr19	49597501	A	T	ENST00000418929	ENSG00000126464	PRR12	TRUE	TRUE
chr19	49597517	C	A	ENST00000418929	ENSG00000126464	PRR12	TRUE	TRUE
chr19	49597530	C	A	ENST00000418929	ENSG00000126464	PRR12	TRUE	TRUE
chr19	49597537	A	T	ENST00000418929	ENSG00000126464	PRR12	TRUE	TRUE
chr19	49597543	A	T	ENST00000418929	ENSG00000126464	PRR12	TRUE	TRUE
chr19	49597546	A	T	ENST00000418929	ENSG00000126464	PRR12	TRUE	TRUE
chr19	49597555	A	T	ENST00000418929	ENSG00000126464	PRR12	TRUE	TRUE
chr19	49597600	C	T	ENST00000418929	ENSG00000126464	PRR12	TRUE	TRUE
chr19	49597609	A	T	ENST00000418929	ENSG00000126464	PRR12	TRUE	TRUE
chr19	49597612	A	T	ENST00000418929	ENSG00000126464	PRR12	TRUE	TRUE
chr19	49597620	C	A	ENST00000418929	ENSG00000126464	PRR12	TRUE	TRUE
chr19	49597620	C	G	ENST00000418929	ENSG00000126464	PRR12	TRUE	TRUE
chr19	49597624	C	T	ENST00000418929	ENSG00000126464	PRR12	TRUE	TRUE
chr19	49597627	G	T	ENST00000418929	ENSG00000126464	PRR12	TRUE	TRUE
chr19	49597632	C	A	ENST00000418929	ENSG00000126464	PRR12	TRUE	TRUE
chr19	49597632	C	G	ENST00000418929	ENSG00000126464	PRR12	TRUE	TRUE
chr19	49597633	G	T	ENST00000418929	ENSG00000126464	PRR12	TRUE	TRUE
chr19	49597639	G	T	ENST00000418929	ENSG00000126464	PRR12	TRUE	TRUE
chr19	49597648	G	T	ENST00000418929	ENSG00000126464	PRR12	TRUE	TRUE
chr19	49597654	A	T	ENST00000418929	ENSG00000126464	PRR12	TRUE	TRUE
chr19	49597697	T	A	ENST00000418929	ENSG00000126464	PRR12	TRUE	TRUE
chr19	49597719	C	A	ENST00000418929	ENSG00000126464	PRR12	TRUE	TRUE
chr19	49597739	C	A	ENST00000418929	ENSG00000126464	PRR12	TRUE	TRUE
chr19	49597764	C	A	ENST00000418929	ENSG00000126464	PRR12	TRUE	TRUE
chr19	49597777	G	T	ENST00000418929	ENSG00000126464	PRR12	TRUE	TRUE
chr19	49597807	A	T	ENST00000418929	ENSG00000126464	PRR12	TRUE	TRUE
chr19	49597816	A	T	ENST00000418929	ENSG00000126464	PRR12	TRUE	TRUE
chr19	49597822	A	T	ENST00000418929	ENSG00000126464	PRR12	TRUE	TRUE
chr19	49597873	G	T	ENST00000418929	ENSG00000126464	PRR12
chr19	49597901	C	A	ENST00000418929	ENSG00000126464	PRR12
chr19	49597927	A	T	ENST00000418929	ENSG00000126464	PRR12
chr19	49597930	A	T	ENST00000418929	ENSG00000126464	PRR12
chr19	49597948	C	T	ENST00000418929	ENSG00000126464	PRR12
chr19	49597960	C	T	ENST00000418929	ENSG00000126464	PRR12
chr19	49597963	A	T	ENST00000418929	ENSG00000126464	PRR12
chr19	49597969	G	T	ENST00000418929	ENSG00000126464	PRR12
chr19	49597972	G	T	ENST00000418929	ENSG00000126464	PRR12
chr19	49597991	T	A	ENST00000418929	ENSG00000126464	PRR12
chr19	49597993	G	T	ENST00000418929	ENSG00000126464	PRR12
chr19	49598002	A	T	ENST00000418929	ENSG00000126464	PRR12
chr19	49598011	A	T	ENST00000418929	ENSG00000126464	PRR12
chr19	49598014	G	A	ENST00000418929	ENSG00000126464	PRR12	TRUE	FALSE
chr19	49598014	G	C	ENST00000418929	ENSG00000126464	PRR12	TRUE	FALSE
chr19	49598014	G	T	ENST00000418929	ENSG00000126464	PRR12	TRUE	FALSE
chr19	49598015	T	A	ENST00000418929	ENSG00000126464	PRR12	TRUE	FALSE
chr19	49598015	T	C	ENST00000418929	ENSG00000126464	PRR12	FALSE	FALSE
chr19	49598015	T	G	ENST00000418929	ENSG00000126464	PRR12	TRUE	FALSE
chr19	49599270	A	C	ENST00000418929	ENSG00000126464	PRR12	TRUE	FALSE
chr19	49599270	A	G	ENST00000418929	ENSG00000126464	PRR12	TRUE	FALSE
chr19	49599270	A	T	ENST00000418929	ENSG00000126464	PRR12	TRUE	FALSE
chr19	49599271	G	A	ENST00000418929	ENSG00000126464	PRR12	TRUE	FALSE
chr19	49599271	G	C	ENST00000418929	ENSG00000126464	PRR12	TRUE	FALSE
chr19	49599271	G	T	ENST00000418929	ENSG00000126464	PRR12	TRUE	FALSE
chr19	49599275	A	T	ENST00000418929	ENSG00000126464	PRR12	TRUE	TRUE
chr19	49599290	A	T	ENST00000418929	ENSG00000126464	PRR12	TRUE	TRUE
chr19	49599299	G	T	ENST00000418929	ENSG00000126464	PRR12	TRUE	TRUE
chr19	49599308	G	T	ENST00000418929	ENSG00000126464	PRR12	TRUE	TRUE
chr19	49599315	C	A	ENST00000418929	ENSG00000126464	PRR12	TRUE	TRUE
chr19	49599315	C	G	ENST00000418929	ENSG00000126464	PRR12	TRUE	TRUE
chr19	49599318	C	A	ENST00000418929	ENSG00000126464	PRR12	TRUE	TRUE
chr19	49599333	C	A	ENST00000418929	ENSG00000126464	PRR12	TRUE	TRUE
chr19	49599333	C	G	ENST00000418929	ENSG00000126464	PRR12	TRUE	TRUE
chr19	49599360	C	A	ENST00000418929	ENSG00000126464	PRR12	TRUE	TRUE
chr19	49599374	G	T	ENST00000418929	ENSG00000126464	PRR12	TRUE	TRUE
chr19	49599377	A	T	ENST00000418929	ENSG00000126464	PRR12	TRUE	TRUE
chr19	49599383	G	T	ENST00000418929	ENSG00000126464	PRR12	TRUE	TRUE
chr19	49599389	A	T	ENST00000418929	ENSG00000126464	PRR12	TRUE	TRUE
chr19	49599395	A	T	ENST00000418929	ENSG00000126464	PRR12	TRUE	TRUE
chr19	49599398	G	T	ENST00000418929	ENSG00000126464	PRR12	TRUE	TRUE
chr19	49599404	G	T	ENST00000418929	ENSG00000126464	PRR12	TRUE	TRUE
chr19	49599407	G	T	ENST00000418929	ENSG00000126464	PRR12	TRUE	TRUE
chr19	49599410	A	T	ENST00000418929	ENSG00000126464	PRR12	TRUE	TRUE
chr19	49599413	C	T	ENST00000418929	ENSG00000126464	PRR12	TRUE	TRUE
chr19	49599419	G	T	ENST00000418929	ENSG00000126464	PRR12	TRUE	TRUE
chr19	49599425	A	T	ENST00000418929	ENSG00000126464	PRR12	TRUE	TRUE
chr19	49599429	C	A	ENST00000418929	ENSG00000126464	PRR12	TRUE	TRUE
chr19	49599450	T	A	ENST00000418929	ENSG00000126464	PRR12	TRUE	TRUE
chr19	49599461	A	T	ENST00000418929	ENSG00000126464	PRR12	TRUE	TRUE
chr19	49599465	C	A	ENST00000418929	ENSG00000126464	PRR12	TRUE	TRUE
chr19	49599465	C	G	ENST00000418929	ENSG00000126464	PRR12	TRUE	TRUE
chr19	49599470	A	T	ENST00000418929	ENSG00000126464	PRR12	TRUE	TRUE
chr19	49599490	C	A	ENST00000418929	ENSG00000126464	PRR12	TRUE	TRUE
chr19	49599490	C	G	ENST00000418929	ENSG00000126464	PRR12	TRUE	TRUE
chr19	49599491	C	T	ENST00000418929	ENSG00000126464	PRR12	TRUE	TRUE
chr19	49599524	A	T	ENST00000418929	ENSG00000126464	PRR12	TRUE	TRUE
chr19	49599551	C	T	ENST00000418929	ENSG00000126464	PRR12	TRUE	TRUE
chr19	49599560	C	T	ENST00000418929	ENSG00000126464	PRR12	TRUE	TRUE
chr19	49599566	C	T	ENST00000418929	ENSG00000126464	PRR12	TRUE	TRUE
chr19	49599608	G	T	ENST00000418929	ENSG00000126464	PRR12	TRUE	TRUE
chr19	49599635	G	T	ENST00000418929	ENSG00000126464	PRR12	TRUE	TRUE
chr19	49599644	G	T	ENST00000418929	ENSG00000126464	PRR12	TRUE	TRUE
chr19	49599650	G	T	ENST00000418929	ENSG00000126464	PRR12	TRUE	TRUE
chr19	49599670	C	A	ENST00000418929	ENSG00000126464	PRR12	TRUE	TRUE
chr19	49599675	C	A	ENST00000418929	ENSG00000126464	PRR12	TRUE	TRUE
chr19	49599675	C	G	ENST00000418929	ENSG00000126464	PRR12	TRUE	TRUE
chr19	49599682	C	A	ENST00000418929	ENSG00000126464	PRR12	TRUE	TRUE
chr19	49599683	A	T	ENST00000418929	ENSG00000126464	PRR12	TRUE	TRUE
chr19	49599695	G	T	ENST00000418929	ENSG00000126464	PRR12	TRUE	TRUE
chr19	49599698	G	T	ENST00000418929	ENSG00000126464	PRR12	TRUE	TRUE
chr19	49599704	A	T	ENST00000418929	ENSG00000126464	PRR12	TRUE	TRUE
chr19	49599716	G	T	ENST00000418929	ENSG00000126464	PRR12	TRUE	TRUE
chr19	49599738	C	A	ENST00000418929	ENSG00000126464	PRR12	TRUE	TRUE
chr19	49599743	G	T	ENST00000418929	ENSG00000126464	PRR12	TRUE	TRUE
chr19	49599746	G	T	ENST00000418929	ENSG00000126464	PRR12	TRUE	TRUE
chr19	49599761	A	T	ENST00000418929	ENSG00000126464	PRR12	TRUE	TRUE
chr19	49599767	C	T	ENST00000418929	ENSG00000126464	PRR12	TRUE	TRUE
chr19	49599776	C	T	ENST00000418929	ENSG00000126464	PRR12	TRUE	TRUE
chr19	49599779	G	T	ENST00000418929	ENSG00000126464	PRR12	TRUE	TRUE
chr19	49599833	A	T	ENST00000418929	ENSG00000126464	PRR12	TRUE	TRUE
chr19	49599864	T	A	ENST00000418929	ENSG00000126464	PRR12	TRUE	TRUE
chr19	49599938	G	T	ENST00000418929	ENSG00000126464	PRR12	TRUE	TRUE
chr19	49599939	G	A	ENST00000418929	ENSG00000126464	PRR12	TRUE	FALSE
chr19	49599939	G	C	ENST00000418929	ENSG00000126464	PRR12	TRUE	FALSE
chr19	49599939	G	T	ENST00000418929	ENSG00000126464	PRR12	TRUE	FALSE
chr19	49599940	T	A	ENST00000418929	ENSG00000126464	PRR12	TRUE	FALSE
chr19	49599940	T	C	ENST00000418929	ENSG00000126464	PRR12	TRUE	FALSE
chr19	49599940	T	G	ENST00000418929	ENSG00000126464	PRR12	TRUE	FALSE
chr19	49601489	A	C	ENST00000418929	ENSG00000126464	PRR12	TRUE	FALSE
chr19	49601489	A	G	ENST00000418929	ENSG00000126464	PRR12	TRUE	FALSE
chr19	49601489	A	T	ENST00000418929	ENSG00000126464	PRR12	TRUE	FALSE
chr19	49601490	G	A	ENST00000418929	ENSG00000126464	PRR12	TRUE	FALSE
chr19	49601490	G	C	ENST00000418929	ENSG00000126464	PRR12	TRUE	FALSE
chr19	49601490	G	T	ENST00000418929	ENSG00000126464	PRR12	TRUE	FALSE
chr19	49601505	G	T	ENST00000418929	ENSG00000126464	PRR12
chr19	49601508	G	T	ENST00000418929	ENSG00000126464	PRR12
chr19	49601511	A	T	ENST00000418929	ENSG00000126464	PRR12
chr19	49601547	C	T	ENST00000418929	ENSG00000126464	PRR12
chr19	49601553	C	T	ENST00000418929	ENSG00000126464	PRR12
chr19	49601580	C	T	ENST00000418929	ENSG00000126464	PRR12
chr19	49601596	C	A	ENST00000418929	ENSG00000126464	PRR12
chr19	49601629	C	A	ENST00000418929	ENSG00000126464	PRR12	TRUE	TRUE
chr19	49601629	C	G	ENST00000418929	ENSG00000126464	PRR12	TRUE	TRUE
chr19	49601677	C	A	ENST00000418929	ENSG00000126464	PRR12	TRUE	TRUE
chr19	49601727	G	T	ENST00000418929	ENSG00000126464	PRR12	TRUE	TRUE
chr19	49601730	G	T	ENST00000418929	ENSG00000126464	PRR12	TRUE	TRUE
chr19	49601751	G	T	ENST00000418929	ENSG00000126464	PRR12	TRUE	TRUE
chr19	49601760	G	T	ENST00000418929	ENSG00000126464	PRR12	TRUE	TRUE
chr19	49601793	A	T	ENST00000418929	ENSG00000126464	PRR12	TRUE	TRUE
chr19	49601796	A	T	ENST00000418929	ENSG00000126464	PRR12	TRUE	TRUE
chr19	49601799	C	T	ENST00000418929	ENSG00000126464	PRR12	TRUE	TRUE
chr19	49601802	G	T	ENST00000418929	ENSG00000126464	PRR12	TRUE	TRUE
chr19	49601819	T	A	ENST00000418929	ENSG00000126464	PRR12	TRUE	TRUE
chr19	49601823	G	T	ENST00000418929	ENSG00000126464	PRR12	TRUE	TRUE
chr19	49601832	G	T	ENST00000418929	ENSG00000126464	PRR12	TRUE	TRUE
chr19	49601835	G	T	ENST00000418929	ENSG00000126464	PRR12	TRUE	TRUE
chr19	49601844	G	T	ENST00000418929	ENSG00000126464	PRR12	TRUE	TRUE
chr19	49601853	G	T	ENST00000418929	ENSG00000126464	PRR12	TRUE	TRUE
chr19	49601856	G	T	ENST00000418929	ENSG00000126464	PRR12	TRUE	TRUE
chr19	49601871	G	T	ENST00000418929	ENSG00000126464	PRR12	TRUE	TRUE
chr19	49601880	G	T	ENST00000418929	ENSG00000126464	PRR12	TRUE	TRUE
chr19	49601898	G	T	ENST00000418929	ENSG00000126464	PRR12	TRUE	TRUE
chr19	49601916	A	T	ENST00000418929	ENSG00000126464	PRR12	TRUE	TRUE
chr19	49601919	G	A	ENST00000418929	ENSG00000126464	PRR12	TRUE	FALSE
chr19	49601919	G	C	ENST00000418929	ENSG00000126464	PRR12	TRUE	FALSE
chr19	49601919	G	T	ENST00000418929	ENSG00000126464	PRR12	TRUE	FALSE
chr19	49601920	T	A	ENST00000418929	ENSG00000126464	PRR12	TRUE	FALSE
chr19	49601920	T	C	ENST00000418929	ENSG00000126464	PRR12	FALSE	FALSE
chr19	49601920	T	G	ENST00000418929	ENSG00000126464	PRR12	TRUE	FALSE
chr19	49614531	A	C	ENST00000418929	ENSG00000126464	PRR12	TRUE	FALSE
chr19	49614531	A	G	ENST00000418929	ENSG00000126464	PRR12	TRUE	FALSE
chr19	49614531	A	T	ENST00000418929	ENSG00000126464	PRR12	TRUE	FALSE
chr19	49614532	G	A	ENST00000418929	ENSG00000126464	PRR12	TRUE	FALSE
chr19	49614532	G	C	ENST00000418929	ENSG00000126464	PRR12	TRUE	FALSE
chr19	49614532	G	T	ENST00000418929	ENSG00000126464	PRR12	TRUE	FALSE
chr19	49614540	T	A	ENST00000418929	ENSG00000126464	PRR12	TRUE	TRUE
chr19	49614542	C	T	ENST00000418929	ENSG00000126464	PRR12	TRUE	TRUE
chr19	49614554	G	T	ENST00000418929	ENSG00000126464	PRR12	TRUE	TRUE
chr19	49614570	G	A	ENST00000418929	ENSG00000126464	PRR12	TRUE	TRUE
chr19	49614571	G	A	ENST00000418929	ENSG00000126464	PRR12	TRUE	TRUE
chr19	49614572	C	T	ENST00000418929	ENSG00000126464	PRR12	TRUE	TRUE
chr19	49614578	C	T	ENST00000418929	ENSG00000126464	PRR12	TRUE	TRUE
chr19	49614581	A	T	ENST00000418929	ENSG00000126464	PRR12	TRUE	TRUE
chr19	49614593	C	T	ENST00000418929	ENSG00000126464	PRR12	TRUE	TRUE
chr19	49614596	A	T	ENST00000418929	ENSG00000126464	PRR12	TRUE	TRUE
chr19	49614608	G	T	ENST00000418929	ENSG00000126464	PRR12	TRUE	TRUE
chr19	49614614	A	T	ENST00000418929	ENSG00000126464	PRR12	TRUE	TRUE
chr19	49614623	C	T	ENST00000418929	ENSG00000126464	PRR12	TRUE	TRUE
chr19	49614629	C	T	ENST00000418929	ENSG00000126464	PRR12	TRUE	TRUE
chr19	49614637	T	A	ENST00000418929	ENSG00000126464	PRR12	TRUE	TRUE
chr19	49614650	G	A	ENST00000418929	ENSG00000126464	PRR12	TRUE	FALSE
chr19	49614650	G	C	ENST00000418929	ENSG00000126464	PRR12	TRUE	FALSE
chr19	49614650	G	T	ENST00000418929	ENSG00000126464	PRR12	TRUE	FALSE
chr19	49614651	T	A	ENST00000418929	ENSG00000126464	PRR12	TRUE	FALSE
chr19	49614651	T	C	ENST00000418929	ENSG00000126464	PRR12	TRUE	FALSE
chr19	49614651	T	G	ENST00000418929	ENSG00000126464	PRR12	TRUE	FALSE
chr19	49614874	A	C	ENST00000418929	ENSG00000126464	PRR12	TRUE	FALSE
chr19	49614874	A	G	ENST00000418929	ENSG00000126464	PRR12	TRUE	FALSE
chr19	49614874	A	T	ENST00000418929	ENSG00000126464	PRR12	TRUE	FALSE
chr19	49614875	G	A	ENST00000418929	ENSG00000126464	PRR12	TRUE	FALSE
chr19	49614875	G	C	ENST00000418929	ENSG00000126464	PRR12	TRUE	FALSE
chr19	49614875	G	T	ENST00000418929	ENSG00000126464	PRR12	TRUE	FALSE
chr19	49614878	T	A	ENST00000418929	ENSG00000126464	PRR12	TRUE	TRUE
chr19	49614878	T	G	ENST00000418929	ENSG00000126464	PRR12	TRUE	TRUE
chr19	49614880	T	A	ENST00000418929	ENSG00000126464	PRR12	TRUE	TRUE
chr19	49614887	T	A	ENST00000418929	ENSG00000126464	PRR12	TRUE	TRUE
chr19	49614887	T	G	ENST00000418929	ENSG00000126464	PRR12	TRUE	TRUE
chr19	49614900	A	T	ENST00000418929	ENSG00000126464	PRR12	TRUE	TRUE
chr19	49614911	C	A	ENST00000418929	ENSG00000126464	PRR12	TRUE	TRUE
chr19	49614911	C	G	ENST00000418929	ENSG00000126464	PRR12	TRUE	TRUE
chr19	49614912	C	T	ENST00000418929	ENSG00000126464	PRR12	TRUE	TRUE
chr19	49614923	T	A	ENST00000418929	ENSG00000126464	PRR12	TRUE	TRUE
chr19	49614923	T	G	ENST00000418929	ENSG00000126464	PRR12	TRUE	TRUE
chr19	49614927	A	T	ENST00000418929	ENSG00000126464	PRR12	TRUE	TRUE
chr19	49614936	G	T	ENST00000418929	ENSG00000126464	PRR12	TRUE	TRUE
chr19	49614948	A	T	ENST00000418929	ENSG00000126464	PRR12	TRUE	TRUE
chr19	49614951	A	T	ENST00000418929	ENSG00000126464	PRR12	TRUE	TRUE
chr19	49614959	C	A	ENST00000418929	ENSG00000126464	PRR12	TRUE	TRUE
chr19	49614959	C	G	ENST00000418929	ENSG00000126464	PRR12	TRUE	TRUE
chr19	49614971	T	A	ENST00000418929	ENSG00000126464	PRR12	TRUE	TRUE
chr19	49614978	A	T	ENST00000418929	ENSG00000126464	PRR12	TRUE	TRUE
chr19	49614985	G	A	ENST00000418929	ENSG00000126464	PRR12	TRUE	TRUE
chr19	49614986	G	A	ENST00000418929	ENSG00000126464	PRR12	TRUE	TRUE
chr19	49615008	A	T	ENST00000418929	ENSG00000126464	PRR12	TRUE	TRUE
chr19	49615010	G	A	ENST00000418929	ENSG00000126464	PRR12	TRUE	FALSE
chr19	49615010	G	C	ENST00000418929	ENSG00000126464	PRR12	TRUE	FALSE
chr19	49615010	G	T	ENST00000418929	ENSG00000126464	PRR12	TRUE	FALSE
chr19	49615011	T	A	ENST00000418929	ENSG00000126464	PRR12	TRUE	FALSE
chr19	49615011	T	C	ENST00000418929	ENSG00000126464	PRR12	TRUE	FALSE
chr19	49615011	T	G	ENST00000418929	ENSG00000126464	PRR12	TRUE	FALSE
chr19	49615745	A	C	ENST00000418929	ENSG00000126464	PRR12	TRUE	TRUE
chr19	49615745	A	G	ENST00000418929	ENSG00000126464	PRR12	TRUE	TRUE
chr19	49615745	A	T	ENST00000418929	ENSG00000126464	PRR12	TRUE	TRUE
chr19	49615746	G	A	ENST00000418929	ENSG00000126464	PRR12	TRUE	TRUE
chr19	49615746	G	C	ENST00000418929	ENSG00000126464	PRR12	TRUE	TRUE
chr19	49615746	G	T	ENST00000418929	ENSG00000126464	PRR12	TRUE	TRUE
chr19	49615757	C	T	ENST00000418929	ENSG00000126464	PRR12	TRUE	TRUE
chr19	49615763	A	T	ENST00000418929	ENSG00000126464	PRR12	TRUE	TRUE
chr19	49615805	A	T	ENST00000418929	ENSG00000126464	PRR12	TRUE	TRUE
chr19	49615826	A	T	ENST00000418929	ENSG00000126464	PRR12	TRUE	TRUE
chr19	49615832	G	T	ENST00000418929	ENSG00000126464	PRR12	TRUE	TRUE
chr19	49615841	G	T	ENST00000418929	ENSG00000126464	PRR12	TRUE	TRUE
chr19	49615844	A	T	ENST00000418929	ENSG00000126464	PRR12	TRUE	TRUE
chr19	49615856	G	T	ENST00000418929	ENSG00000126464	PRR12	TRUE	TRUE
chr19	49615859	A	T	ENST00000418929	ENSG00000126464	PRR12	TRUE	TRUE
chr19	49615868	G	T	ENST00000418929	ENSG00000126464	PRR12	TRUE	TRUE
chr19	49615871	C	T	ENST00000418929	ENSG00000126464	PRR12	TRUE	TRUE
chr19	49615880	G	T	ENST00000418929	ENSG00000126464	PRR12	TRUE	TRUE
chr19	49615895	G	T	ENST00000418929	ENSG00000126464	PRR12	TRUE	TRUE
chr19	49615910	G	T	ENST00000418929	ENSG00000126464	PRR12	TRUE	TRUE
chr19	49615913	A	T	ENST00000418929	ENSG00000126464	PRR12	TRUE	TRUE
chr19	49615937	G	T	ENST00000418929	ENSG00000126464	PRR12	TRUE	TRUE
chr19	49615940	A	T	ENST00000418929	ENSG00000126464	PRR12	TRUE	TRUE
chr19	49615943	G	T	ENST00000418929	ENSG00000126464	PRR12	TRUE	TRUE
chr19	49615946	A	T	ENST00000418929	ENSG00000126464	PRR12	TRUE	TRUE
chr19	49615949	G	T	ENST00000418929	ENSG00000126464	PRR12	TRUE	TRUE
chr19	49615952	A	T	ENST00000418929	ENSG00000126464	PRR12	TRUE	TRUE
chr19	49615955	G	T	ENST00000418929	ENSG00000126464	PRR12	TRUE	TRUE
chr19	49615958	A	T	ENST00000418929	ENSG00000126464	PRR12	TRUE	TRUE
chr19	49615970	G	T	ENST00000418929	ENSG00000126464	PRR12	TRUE	TRUE
chr19	49615973	G	T	ENST00000418929	ENSG00000126464	PRR12	TRUE	TRUE
chr19	49615983	T	A	ENST00000418929	ENSG00000126464	PRR12	TRUE	TRUE
chr19	49615991	G	T	ENST00000418929	ENSG00000126464	PRR12	TRUE	TRUE
chr19	49616006	G	T	ENST00000418929	ENSG00000126464	PRR12	TRUE	TRUE
chr19	49616012	C	T	ENST00000418929	ENSG00000126464	PRR12	TRUE	TRUE
chr19	49616024	G	T	ENST00000418929	ENSG00000126464	PRR12	TRUE	TRUE
chr19	49616042	G	T	ENST00000418929	ENSG00000126464	PRR12	TRUE	TRUE
chr19	49616045	C	T	ENST00000418929	ENSG00000126464	PRR12	TRUE	TRUE
chr19	49616069	A	T	ENST00000418929	ENSG00000126464	PRR12	TRUE	TRUE
chr19	49616084	A	T	ENST00000418929	ENSG00000126464	PRR12	TRUE	TRUE
chr19	49616090	A	T	ENST00000418929	ENSG00000126464	PRR12	TRUE	TRUE
chr19	49616096	G	T	ENST00000418929	ENSG00000126464	PRR12	TRUE	TRUE
chr19	49616108	A	T	ENST00000418929	ENSG00000126464	PRR12	TRUE	TRUE
chr19	49616111	A	T	ENST00000418929	ENSG00000126464	PRR12	TRUE	TRUE
chr19	49616117	A	T	ENST00000418929	ENSG00000126464	PRR12	TRUE	TRUE
chr19	49616120	A	T	ENST00000418929	ENSG00000126464	PRR12	TRUE	TRUE
chr19	49616124	G	A	ENST00000418929	ENSG00000126464	PRR12	TRUE	TRUE
chr19	49616125	G	A	ENST00000418929	ENSG00000126464	PRR12	TRUE	TRUE
chr19	49616129	A	T	ENST00000418929	ENSG00000126464	PRR12	TRUE	TRUE
chr19	49616132	G	T	ENST00000418929	ENSG00000126464	PRR12	TRUE	TRUE
chr19	49616181	C	A	ENST00000418929	ENSG00000126464	PRR12	TRUE	TRUE
chr19	49616187	C	A	ENST00000418929	ENSG00000126464	PRR12	TRUE	TRUE
chr19	49616189	G	T	ENST00000418929	ENSG00000126464	PRR12	TRUE	TRUE
chr19	49616201	G	T	ENST00000418929	ENSG00000126464	PRR12	TRUE	TRUE
chr19	49616213	G	T	ENST00000418929	ENSG00000126464	PRR12	TRUE	TRUE
chr19	49616219	G	T	ENST00000418929	ENSG00000126464	PRR12	TRUE	TRUE
chr19	49616220	G	A	ENST00000418929	ENSG00000126464	PRR12	TRUE	FALSE
chr19	49616220	G	C	ENST00000418929	ENSG00000126464	PRR12	TRUE	FALSE
chr19	49616220	G	T	ENST00000418929	ENSG00000126464	PRR12	TRUE	FALSE
chr19	49616221	T	A	ENST00000418929	ENSG00000126464	PRR12	TRUE	FALSE
chr19	49616221	T	C	ENST00000418929	ENSG00000126464	PRR12	TRUE	FALSE
chr19	49616221	T	G	ENST00000418929	ENSG00000126464	PRR12	TRUE	FALSE
chr19	49620350	A	C	ENST00000418929	ENSG00000126464	PRR12	TRUE	FALSE
chr19	49620350	A	G	ENST00000418929	ENSG00000126464	PRR12	TRUE	FALSE
chr19	49620350	A	T	ENST00000418929	ENSG00000126464	PRR12	TRUE	FALSE
chr19	49620351	G	A	ENST00000418929	ENSG00000126464	PRR12	TRUE	FALSE
chr19	49620351	G	C	ENST00000418929	ENSG00000126464	PRR12	TRUE	FALSE
chr19	49620351	G	T	ENST00000418929	ENSG00000126464	PRR12	TRUE	FALSE
chr19	49620378	A	T	ENST00000418929	ENSG00000126464	PRR12	TRUE	TRUE
chr19	49620396	G	T	ENST00000418929	ENSG00000126464	PRR12	TRUE	TRUE
chr19	49620404	C	A	ENST00000418929	ENSG00000126464	PRR12	TRUE	TRUE
chr19	49620404	C	G	ENST00000418929	ENSG00000126464	PRR12	TRUE	TRUE
chr19	49620413	C	A	ENST00000418929	ENSG00000126464	PRR12	TRUE	TRUE
chr19	49620413	C	G	ENST00000418929	ENSG00000126464	PRR12	TRUE	TRUE
chr19	49620417	G	T	ENST00000418929	ENSG00000126464	PRR12	TRUE	TRUE
chr19	49620424	T	A	ENST00000418929	ENSG00000126464	PRR12	TRUE	TRUE
chr19	49620456	C	T	ENST00000418929	ENSG00000126464	PRR12	TRUE	TRUE
chr19	49620465	G	T	ENST00000418929	ENSG00000126464	PRR12	TRUE	TRUE
chr19	49620478	G	A	ENST00000418929	ENSG00000126464	PRR12	TRUE	FALSE
chr19	49620478	G	C	ENST00000418929	ENSG00000126464	PRR12	TRUE	FALSE
chr19	49620478	G	T	ENST00000418929	ENSG00000126464	PRR12	TRUE	FALSE
chr19	49620479	T	A	ENST00000418929	ENSG00000126464	PRR12	TRUE	FALSE
chr19	49620479	T	C	ENST00000418929	ENSG00000126464	PRR12	TRUE	FALSE
chr19	49620479	T	G	ENST00000418929	ENSG00000126464	PRR12	TRUE	FALSE
chr19	49621523	A	C	ENST00000418929	ENSG00000126464	PRR12	TRUE	FALSE
chr19	49621523	A	G	ENST00000418929	ENSG00000126464	PRR12	TRUE	FALSE
chr19	49621523	A	T	ENST00000418929	ENSG00000126464	PRR12	TRUE	FALSE
chr19	49621524	G	A	ENST00000418929	ENSG00000126464	PRR12	TRUE	FALSE
chr19	49621524	G	C	ENST00000418929	ENSG00000126464	PRR12	TRUE	FALSE
chr19	49621524	G	T	ENST00000418929	ENSG00000126464	PRR12	TRUE	FALSE
chr19	49621527	G	T	ENST00000418929	ENSG00000126464	PRR12	TRUE	TRUE
chr19	49621535	C	A	ENST00000418929	ENSG00000126464	PRR12	TRUE	TRUE
chr19	49621535	C	G	ENST00000418929	ENSG00000126464	PRR12	TRUE	TRUE
chr19	49621551	A	T	ENST00000418929	ENSG00000126464	PRR12	TRUE	TRUE
chr19	49621572	G	T	ENST00000418929	ENSG00000126464	PRR12	TRUE	TRUE
chr19	49621578	A	T	ENST00000418929	ENSG00000126464	PRR12	TRUE	TRUE
chr19	49621581	A	T	ENST00000418929	ENSG00000126464	PRR12	TRUE	TRUE
chr19	49621584	A	T	ENST00000418929	ENSG00000126464	PRR12	TRUE	TRUE
chr19	49621593	A	T	ENST00000418929	ENSG00000126464	PRR12	TRUE	TRUE
chr19	49621603	C	A	ENST00000418929	ENSG00000126464	PRR12	TRUE	TRUE
chr19	49621620	C	T	ENST00000418929	ENSG00000126464	PRR12	TRUE	TRUE
chr19	49621623	G	A	ENST00000418929	ENSG00000126464	PRR12	TRUE	FALSE
chr19	49621623	G	C	ENST00000418929	ENSG00000126464	PRR12	TRUE	FALSE
chr19	49621623	G	T	ENST00000418929	ENSG00000126464	PRR12	TRUE	FALSE
chr19	49621624	T	A	ENST00000418929	ENSG00000126464	PRR12	TRUE	FALSE
chr19	49621624	T	C	ENST00000418929	ENSG00000126464	PRR12	TRUE	FALSE
chr19	49621624	T	G	ENST00000418929	ENSG00000126464	PRR12	TRUE	FALSE
chr19	49624842	A	C	ENST00000418929	ENSG00000126464	PRR12	TRUE	FALSE
chr19	49624842	A	G	ENST00000418929	ENSG00000126464	PRR12	TRUE	FALSE
chr19	49624842	A	T	ENST00000418929	ENSG00000126464	PRR12	TRUE	FALSE
chr19	49624843	G	A	ENST00000418929	ENSG00000126464	PRR12	TRUE	FALSE
chr19	49624843	G	C	ENST00000418929	ENSG00000126464	PRR12	TRUE	FALSE
chr19	49624843	G	T	ENST00000418929	ENSG00000126464	PRR12	TRUE	FALSE
chr19	49624865	C	T	ENST00000418929	ENSG00000126464	PRR12	TRUE	TRUE
chr19	49624871	C	T	ENST00000418929	ENSG00000126464	PRR12	TRUE	TRUE
chr19	49624877	G	T	ENST00000418929	ENSG00000126464	PRR12	TRUE	TRUE
chr19	49624880	C	T	ENST00000418929	ENSG00000126464	PRR12	TRUE	TRUE
chr19	49624889	G	T	ENST00000418929	ENSG00000126464	PRR12	TRUE	TRUE
chr19	49624901	G	T	ENST00000418929	ENSG00000126464	PRR12	TRUE	TRUE
chr19	49624904	G	T	ENST00000418929	ENSG00000126464	PRR12	TRUE	TRUE
chr19	49624934	G	T	ENST00000418929	ENSG00000126464	PRR12	TRUE	TRUE
chr19	49624942	C	A	ENST00000418929	ENSG00000126464	PRR12	TRUE	TRUE
chr19	49624942	C	G	ENST00000418929	ENSG00000126464	PRR12	TRUE	TRUE
chr19	49624949	A	T	ENST00000418929	ENSG00000126464	PRR12	TRUE	TRUE
chr19	49624961	A	T	ENST00000418929	ENSG00000126464	PRR12	TRUE	TRUE
chr19	49624967	A	T	ENST00000418929	ENSG00000126464	PRR12	TRUE	TRUE
chr19	49624982	A	T	ENST00000418929	ENSG00000126464	PRR12	TRUE	TRUE
chr19	49624988	C	T	ENST00000418929	ENSG00000126464	PRR12	TRUE	TRUE
chr19	49624991	G	A	ENST00000418929	ENSG00000126464	PRR12	TRUE	FALSE
chr19	49624991	G	C	ENST00000418929	ENSG00000126464	PRR12	TRUE	FALSE
chr19	49624991	G	T	ENST00000418929	ENSG00000126464	PRR12	TRUE	FALSE
chr19	49624992	T	A	ENST00000418929	ENSG00000126464	PRR12	TRUE	FALSE
chr19	49624992	T	C	ENST00000418929	ENSG00000126464	PRR12	TRUE	FALSE
chr19	49624992	T	G	ENST00000418929	ENSG00000126464	PRR12	TRUE	FALSE
chr19	49625103	A	C	ENST00000418929	ENSG00000126464	PRR12	TRUE	FALSE
chr19	49625103	A	G	ENST00000418929	ENSG00000126464	PRR12	TRUE	FALSE
chr19	49625103	A	T	ENST00000418929	ENSG00000126464	PRR12	TRUE	FALSE
chr19	49625104	G	A	ENST00000418929	ENSG00000126464	PRR12	TRUE	FALSE
chr19	49625104	G	C	ENST00000418929	ENSG00000126464	PRR12	TRUE	FALSE
chr19	49625104	G	T	ENST00000418929	ENSG00000126464	PRR12	TRUE	FALSE
chr19	49625105	G	T	ENST00000418929	ENSG00000126464	PRR12	TRUE	TRUE
chr19	49625111	A	T	ENST00000418929	ENSG00000126464	PRR12	TRUE	TRUE
chr19	49625117	G	T	ENST00000418929	ENSG00000126464	PRR12	TRUE	TRUE
chr19	49625123	G	T	ENST00000418929	ENSG00000126464	PRR12	TRUE	TRUE
chr19	49625126	A	T	ENST00000418929	ENSG00000126464	PRR12	TRUE	TRUE
chr19	49625130	C	A	ENST00000418929	ENSG00000126464	PRR12	TRUE	TRUE
chr19	49625132	G	T	ENST00000418929	ENSG00000126464	PRR12	TRUE	TRUE
chr19	49625137	C	A	ENST00000418929	ENSG00000126464	PRR12	TRUE	TRUE
chr19	49625137	C	G	ENST00000418929	ENSG00000126464	PRR12	TRUE	TRUE
chr19	49625140	T	A	ENST00000418929	ENSG00000126464	PRR12	TRUE	TRUE
chr19	49625140	T	G	ENST00000418929	ENSG00000126464	PRR12	TRUE	TRUE
chr19	49625149	C	A	ENST00000418929	ENSG00000126464	PRR12	TRUE	TRUE
chr19	49625149	C	G	ENST00000418929	ENSG00000126464	PRR12	TRUE	TRUE
chr19	49625154	C	A	ENST00000418929	ENSG00000126464	PRR12	FALSE	FALSE
chr19	49625167	T	A	ENST00000418929	ENSG00000126464	PRR12	FALSE	FALSE
chr19	49625167	T	G	ENST00000418929	ENSG00000126464	PRR12	FALSE	FALSE
chr19	49625168	A	T	ENST00000418929	ENSG00000126464	PRR12	FALSE	FALSE
chr19	49625173	C	A	ENST00000418929	ENSG00000126464	PRR12	FALSE	FALSE
chr19	49625173	C	G	ENST00000418929	ENSG00000126464	PRR12	FALSE	FALSE
chr19	49625191	C	A	ENST00000418929	ENSG00000126464	PRR12	FALSE	FALSE
chr19	49625198	C	T	ENST00000418929	ENSG00000126464	PRR12	FALSE	FALSE
chr19	49625201	G	A	ENST00000418929	ENSG00000126464	PRR12	TRUE	FALSE
chr19	49625201	G	C	ENST00000418929	ENSG00000126464	PRR12	TRUE	FALSE
chr19	49625201	G	T	ENST00000418929	ENSG00000126464	PRR12	TRUE	FALSE
chr19	49625202	T	A	ENST00000418929	ENSG00000126464	PRR12	TRUE	FALSE
chr19	49625202	T	C	ENST00000418929	ENSG00000126464	PRR12	TRUE	FALSE
chr19	49625202	T	G	ENST00000418929	ENSG00000126464	PRR12	TRUE	FALSE
chr19	49625459	A	C	ENST00000418929	ENSG00000126464	PRR12	TRUE	FALSE
chr19	49625459	A	G	ENST00000418929	ENSG00000126464	PRR12	TRUE	FALSE
chr19	49625459	A	T	ENST00000418929	ENSG00000126464	PRR12	TRUE	FALSE
chr19	49625460	G	A	ENST00000418929	ENSG00000126464	PRR12	TRUE	FALSE
chr19	49625460	G	C	ENST00000418929	ENSG00000126464	PRR12	TRUE	FALSE
chr19	49625460	G	T	ENST00000418929	ENSG00000126464	PRR12	TRUE	FALSE
chr19	49625473	G	T	ENST00000418929	ENSG00000126464	PRR12	FALSE	FALSE
chr19	49625485	G	T	ENST00000418929	ENSG00000126464	PRR12	FALSE	FALSE
chr19	49625497	C	T	ENST00000418929	ENSG00000126464	PRR12	FALSE	FALSE
chr19	49625500	G	T	ENST00000418929	ENSG00000126464	PRR12	FALSE	FALSE
chr19	49625503	G	T	ENST00000418929	ENSG00000126464	PRR12	FALSE	FALSE
chr19	49625512	C	T	ENST00000418929	ENSG00000126464	PRR12	FALSE	FALSE
chr19	49625515	C	T	ENST00000418929	ENSG00000126464	PRR12	FALSE	FALSE
chr19	49625520	C	A	ENST00000418929	ENSG00000126464	PRR12	FALSE	FALSE
chr19	49625530	C	T	ENST00000418929	ENSG00000126464	PRR12	FALSE	FALSE
chr19	49625537	G	A	ENST00000418929	ENSG00000126464	PRR12	FALSE	FALSE
chr19	49625538	G	A	ENST00000418929	ENSG00000126464	PRR12	FALSE	FALSE
chr19	49625542	G	T	ENST00000418929	ENSG00000126464	PRR12	FALSE	FALSE
chr19	49625545	C	T	ENST00000418929	ENSG00000126464	PRR12	FALSE	FALSE
chr19	49625578	C	T	ENST00000418929	ENSG00000126464	PRR12	FALSE	FALSE
chr19	49625584	C	T	ENST00000418929	ENSG00000126464	PRR12	FALSE	FALSE
chr19	49625601	C	A	ENST00000418929	ENSG00000126464	PRR12	FALSE	FALSE
chr19	49635588	G	T	ENST00000246792	ENSG00000126458	RRAS
chr19	49635594	G	T	ENST00000246792	ENSG00000126458	RRAS
chr19	49635608	T	A	ENST00000246792	ENSG00000126458	RRAS
chr19	49635611	T	A	ENST00000246792	ENSG00000126458	RRAS
chr19	49635644	C	A	ENST00000246792	ENSG00000126458	RRAS
chr19	49635647	G	A	ENST00000246792	ENSG00000126458	RRAS
chr19	49635650	C	A	ENST00000246792	ENSG00000126458	RRAS
chr19	49635653	G	A	ENST00000246792	ENSG00000126458	RRAS	FALSE	FALSE
chr19	49635654	G	C	ENST00000246792	ENSG00000126458	RRAS	FALSE	FALSE
chr19	49635654	G	T	ENST00000246792	ENSG00000126458	RRAS	FALSE	FALSE
chr19	49635659	T	A	ENST00000246792	ENSG00000126458	RRAS	FALSE	FALSE
chr19	49635661	C	A	ENST00000246792	ENSG00000126458	RRAS	FALSE	FALSE
chr19	49635661	C	G	ENST00000246792	ENSG00000126458	RRAS	FALSE	FALSE
chr19	49635661	C	T	ENST00000246792	ENSG00000126458	RRAS	FALSE	FALSE
chr19	49635662	T	A	ENST00000246792	ENSG00000126458	RRAS	FALSE	FALSE
chr19	49635662	T	C	ENST00000246792	ENSG00000126458	RRAS	FALSE	FALSE
chr19	49635662	T	G	ENST00000246792	ENSG00000126458	RRAS	FALSE	FALSE
chr19	49635732	A	C	ENST00000246792	ENSG00000126458	RRAS	TRUE	FALSE
chr19	49635732	A	G	ENST00000246792	ENSG00000126458	RRAS	TRUE	FALSE
chr19	49635732	A	T	ENST00000246792	ENSG00000126458	RRAS	TRUE	FALSE
chr19	49635733	C	A	ENST00000246792	ENSG00000126458	RRAS	TRUE	FALSE
chr19	49635733	C	G	ENST00000246792	ENSG00000126458	RRAS	TRUE	FALSE
chr19	49635733	C	T	ENST00000246792	ENSG00000126458	RRAS	TRUE	FALSE
chr19	49635753	G	A	ENST00000246792	ENSG00000126458	RRAS	FALSE	FALSE
chr19	49635756	C	A	ENST00000246792	ENSG00000126458	RRAS	FALSE	FALSE
chr19	49635765	C	A	ENST00000246792	ENSG00000126458	RRAS	FALSE	FALSE
chr19	49635786	T	A	ENST00000246792	ENSG00000126458	RRAS
chr19	49635791	G	T	ENST00000246792	ENSG00000126458	RRAS	TRUE	TRUE
chr19	49635798	C	A	ENST00000246792	ENSG00000126458	RRAS	TRUE	TRUE
chr19	49635802	G	C	ENST00000246792	ENSG00000126458	RRAS
chr19	49635802	G	T	ENST00000246792	ENSG00000126458	RRAS
chr19	49635840	C	A	ENST00000246792	ENSG00000126458	RRAS
chr19	49635842	G	C	ENST00000246792	ENSG00000126458	RRAS
chr19	49635842	G	T	ENST00000246792	ENSG00000126458	RRAS
chr19	49635846	G	A	ENST00000246792	ENSG00000126458	RRAS
chr19	49635853	C	A	ENST00000246792	ENSG00000126458	RRAS	TRUE	FALSE
chr19	49635853	C	G	ENST00000246792	ENSG00000126458	RRAS	TRUE	FALSE
chr19	49635853	C	T	ENST00000246792	ENSG00000126458	RRAS	TRUE	FALSE
chr19	49635854	T	A	ENST00000246792	ENSG00000126458	RRAS	TRUE	FALSE
chr19	49635854	T	C	ENST00000246792	ENSG00000126458	RRAS	TRUE	FALSE
chr19	49635854	T	G	ENST00000246792	ENSG00000126458	RRAS	TRUE	FALSE
chr19	49636617	A	C	ENST00000246792	ENSG00000126458	RRAS	TRUE	FALSE
chr19	49636617	A	G	ENST00000246792	ENSG00000126458	RRAS	TRUE	FALSE
chr19	49636617	A	T	ENST00000246792	ENSG00000126458	RRAS	TRUE	FALSE
chr19	49636618	C	A	ENST00000246792	ENSG00000126458	RRAS	TRUE	FALSE
chr19	49636618	C	G	ENST00000246792	ENSG00000126458	RRAS	TRUE	FALSE
chr19	49636618	C	T	ENST00000246792	ENSG00000126458	RRAS	TRUE	FALSE
chr19	49636621	G	A	ENST00000246792	ENSG00000126458	RRAS	TRUE	TRUE
chr19	49636627	G	A	ENST00000246792	ENSG00000126458	RRAS	TRUE	TRUE
chr19	49636629	G	C	ENST00000246792	ENSG00000126458	RRAS	TRUE	TRUE
chr19	49636629	G	T	ENST00000246792	ENSG00000126458	RRAS	TRUE	TRUE
chr19	49636633	C	A	ENST00000246792	ENSG00000126458	RRAS	TRUE	TRUE
chr19	49636645	T	A	ENST00000246792	ENSG00000126458	RRAS	TRUE	TRUE
chr19	49636656	A	T	ENST00000246792	ENSG00000126458	RRAS	TRUE	TRUE
chr19	49636684	T	A	ENST00000246792	ENSG00000126458	RRAS	TRUE	TRUE
chr19	49636699	G	A	ENST00000246792	ENSG00000126458	RRAS	TRUE	TRUE
chr19	49636711	T	A	ENST00000246792	ENSG00000126458	RRAS	TRUE	TRUE
chr19	49636720	C	A	ENST00000246792	ENSG00000126458	RRAS	TRUE	TRUE
chr19	49636728	C	A	ENST00000246792	ENSG00000126458	RRAS	TRUE	FALSE
chr19	49636728	C	G	ENST00000246792	ENSG00000126458	RRAS	TRUE	FALSE
chr19	49636728	C	T	ENST00000246792	ENSG00000126458	RRAS	TRUE	FALSE
chr19	49636729	T	A	ENST00000246792	ENSG00000126458	RRAS	TRUE	FALSE
chr19	49636729	T	C	ENST00000246792	ENSG00000126458	RRAS	TRUE	FALSE
chr19	49636729	T	G	ENST00000246792	ENSG00000126458	RRAS	TRUE	FALSE
chr19	49636822	A	C	ENST00000246792	ENSG00000126458	RRAS	TRUE	FALSE
chr19	49636822	A	G	ENST00000246792	ENSG00000126458	RRAS	TRUE	FALSE
chr19	49636822	A	T	ENST00000246792	ENSG00000126458	RRAS	TRUE	FALSE
chr19	49636823	C	A	ENST00000246792	ENSG00000126458	RRAS	TRUE	FALSE
chr19	49636823	C	G	ENST00000246792	ENSG00000126458	RRAS	TRUE	FALSE
chr19	49636823	C	T	ENST00000246792	ENSG00000126458	RRAS	TRUE	FALSE
chr19	49636828	G	A	ENST00000246792	ENSG00000126458	RRAS	TRUE	TRUE
chr19	49636877	G	C	ENST00000246792	ENSG00000126458	RRAS	TRUE	TRUE
chr19	49636877	G	T	ENST00000246792	ENSG00000126458	RRAS	TRUE	TRUE
chr19	49636882	G	A	ENST00000246792	ENSG00000126458	RRAS	TRUE	TRUE
chr19	49636885	C	A	ENST00000246792	ENSG00000126458	RRAS	TRUE	TRUE
chr19	49636888	T	A	ENST00000246792	ENSG00000126458	RRAS
chr19	49636903	C	A	ENST00000246792	ENSG00000126458	RRAS	TRUE	TRUE
chr19	49636906	C	A	ENST00000246792	ENSG00000126458	RRAS	TRUE	TRUE
chr19	49636909	G	A	ENST00000246792	ENSG00000126458	RRAS	TRUE	TRUE
chr19	49636927	C	A	ENST00000246792	ENSG00000126458	RRAS	TRUE	FALSE
chr19	49636927	C	G	ENST00000246792	ENSG00000126458	RRAS	TRUE	FALSE
chr19	49636927	C	T	ENST00000246792	ENSG00000126458	RRAS	TRUE	FALSE
chr19	49636928	T	A	ENST00000246792	ENSG00000126458	RRAS	TRUE	FALSE
chr19	49636928	T	C	ENST00000246792	ENSG00000126458	RRAS	TRUE	FALSE
chr19	49636928	T	G	ENST00000246792	ENSG00000126458	RRAS	TRUE	FALSE
chr19	49637041	A	C	ENST00000246792	ENSG00000126458	RRAS	FALSE	FALSE
chr19	49637041	A	G	ENST00000246792	ENSG00000126458	RRAS	FALSE	FALSE
chr19	49637041	A	T	ENST00000246792	ENSG00000126458	RRAS	FALSE	FALSE
chr19	49637042	C	A	ENST00000246792	ENSG00000126458	RRAS	FALSE	FALSE
chr19	49637042	C	G	ENST00000246792	ENSG00000126458	RRAS	FALSE	FALSE
chr19	49637042	C	T	ENST00000246792	ENSG00000126458	RRAS	FALSE	FALSE
chr19	49637074	G	T	ENST00000246792	ENSG00000126458	RRAS	TRUE	TRUE
chr19	49637082	T	A	ENST00000246792	ENSG00000126458	RRAS	TRUE	TRUE
chr19	49637086	G	C	ENST00000246792	ENSG00000126458	RRAS	TRUE	TRUE
chr19	49637086	G	T	ENST00000246792	ENSG00000126458	RRAS	TRUE	TRUE
chr19	49637097	C	A	ENST00000246792	ENSG00000126458	RRAS	TRUE	TRUE
chr19	49637110	G	C	ENST00000246792	ENSG00000126458	RRAS	TRUE	TRUE
chr19	49637110	G	T	ENST00000246792	ENSG00000126458	RRAS	TRUE	TRUE
chr19	49637125	G	C	ENST00000246792	ENSG00000126458	RRAS	TRUE	TRUE
chr19	49637125	G	T	ENST00000246792	ENSG00000126458	RRAS	TRUE	TRUE
chr19	49637131	C	A	ENST00000246792	ENSG00000126458	RRAS	TRUE	FALSE
chr19	49637131	C	G	ENST00000246792	ENSG00000126458	RRAS	TRUE	FALSE
chr19	49637131	C	T	ENST00000246792	ENSG00000126458	RRAS	TRUE	FALSE
chr19	49637132	T	A	ENST00000246792	ENSG00000126458	RRAS	TRUE	FALSE
chr19	49637132	T	C	ENST00000246792	ENSG00000126458	RRAS	TRUE	FALSE
chr19	49637132	T	G	ENST00000246792	ENSG00000126458	RRAS	TRUE	FALSE
chr19	49639944	A	C	ENST00000246792	ENSG00000126458	RRAS	TRUE	FALSE
chr19	49639944	A	G	ENST00000246792	ENSG00000126458	RRAS	TRUE	FALSE
chr19	49639944	A	T	ENST00000246792	ENSG00000126458	RRAS	TRUE	FALSE
chr19	49639945	C	A	ENST00000246792	ENSG00000126458	RRAS	TRUE	FALSE
chr19	49639945	C	G	ENST00000246792	ENSG00000126458	RRAS	TRUE	FALSE
chr19	49639945	C	T	ENST00000246792	ENSG00000126458	RRAS	TRUE	FALSE
chr19	49639948	G	A	ENST00000246792	ENSG00000126458	RRAS	TRUE	TRUE
chr19	49639957	G	A	ENST00000246792	ENSG00000126458	RRAS	TRUE	TRUE
chr19	49639975	T	A	ENST00000246792	ENSG00000126458	RRAS	TRUE	TRUE
chr19	49640008	T	A	ENST00000246792	ENSG00000126458	RRAS	TRUE	TRUE
chr19	49640017	C	A	ENST00000246792	ENSG00000126458	RRAS	TRUE	TRUE
chr19	49640047	C	A	ENST00000246792	ENSG00000126458	RRAS	TRUE	FALSE
chr19	49642243	G	A	ENST00000360565	ENSG00000126461	SCAF1	TRUE	FALSE
chr19	49642243	G	C	ENST00000360565	ENSG00000126461	SCAF1	TRUE	FALSE
chr19	49642243	G	T	ENST00000360565	ENSG00000126461	SCAF1	TRUE	FALSE
chr19	49642244	T	A	ENST00000360565	ENSG00000126461	SCAF1	TRUE	FALSE
chr19	49642244	T	C	ENST00000360565	ENSG00000126461	SCAF1	TRUE	FALSE
chr19	49642244	T	G	ENST00000360565	ENSG00000126461	SCAF1	TRUE	FALSE
chr19	49645019	A	C	ENST00000360565	ENSG00000126461	SCAF1	TRUE	FALSE
chr19	49645019	A	G	ENST00000360565	ENSG00000126461	SCAF1	TRUE	FALSE
chr19	49645019	A	T	ENST00000360565	ENSG00000126461	SCAF1	TRUE	FALSE
chr19	49645020	G	A	ENST00000360565	ENSG00000126461	SCAF1	TRUE	FALSE
chr19	49645020	G	C	ENST00000360565	ENSG00000126461	SCAF1	TRUE	FALSE
chr19	49645020	G	T	ENST00000360565	ENSG00000126461	SCAF1	TRUE	FALSE
chr19	49645030	G	T	ENST00000360565	ENSG00000126461	SCAF1	FALSE	FALSE
chr19	49645033	G	T	ENST00000360565	ENSG00000126461	SCAF1	FALSE	FALSE
chr19	49645036	G	T	ENST00000360565	ENSG00000126461	SCAF1	FALSE	FALSE
chr19	49645042	G	T	ENST00000360565	ENSG00000126461	SCAF1	FALSE	FALSE
chr19	49645048	C	T	ENST00000360565	ENSG00000126461	SCAF1	FALSE	FALSE
chr19	49645054	A	T	ENST00000360565	ENSG00000126461	SCAF1	FALSE	FALSE
chr19	49645060	G	T	ENST00000360565	ENSG00000126461	SCAF1	FALSE	FALSE
chr19	49645063	G	T	ENST00000360565	ENSG00000126461	SCAF1	FALSE	FALSE
chr19	49645067	C	A	ENST00000360565	ENSG00000126461	SCAF1	FALSE	FALSE
chr19	49645072	G	T	ENST00000360565	ENSG00000126461	SCAF1	FALSE	FALSE
chr19	49645099	A	T	ENST00000360565	ENSG00000126461	SCAF1	TRUE	TRUE
chr19	49645135	G	A	ENST00000360565	ENSG00000126461	SCAF1	TRUE	FALSE
chr19	49645135	G	C	ENST00000360565	ENSG00000126461	SCAF1	TRUE	FALSE
chr19	49645135	G	T	ENST00000360565	ENSG00000126461	SCAF1	TRUE	FALSE
chr19	49645136	T	A	ENST00000360565	ENSG00000126461	SCAF1	TRUE	FALSE
chr19	49645136	T	C	ENST00000360565	ENSG00000126461	SCAF1	TRUE	FALSE
chr19	49645136	T	G	ENST00000360565	ENSG00000126461	SCAF1	TRUE	FALSE
chr19	49645352	A	C	ENST00000360565	ENSG00000126461	SCAF1	TRUE	FALSE
chr19	49645352	A	G	ENST00000360565	ENSG00000126461	SCAF1	TRUE	FALSE
chr19	49645352	A	T	ENST00000360565	ENSG00000126461	SCAF1	TRUE	FALSE
chr19	49645353	G	A	ENST00000360565	ENSG00000126461	SCAF1	TRUE	FALSE
chr19	49645353	G	C	ENST00000360565	ENSG00000126461	SCAF1	TRUE	FALSE
chr19	49645353	G	T	ENST00000360565	ENSG00000126461	SCAF1	TRUE	FALSE
chr19	49645354	C	T	ENST00000360565	ENSG00000126461	SCAF1	TRUE	TRUE
chr19	49645363	C	T	ENST00000360565	ENSG00000126461	SCAF1	TRUE	TRUE
chr19	49645366	C	T	ENST00000360565	ENSG00000126461	SCAF1	TRUE	TRUE
chr19	49645375	G	T	ENST00000360565	ENSG00000126461	SCAF1	TRUE	TRUE
chr19	49645387	C	T	ENST00000360565	ENSG00000126461	SCAF1	TRUE	TRUE
chr19	49645408	A	T	ENST00000360565	ENSG00000126461	SCAF1	TRUE	TRUE
chr19	49645412	G	A	ENST00000360565	ENSG00000126461	SCAF1	TRUE	FALSE
chr19	49645412	G	C	ENST00000360565	ENSG00000126461	SCAF1	TRUE	FALSE
chr19	49645412	G	T	ENST00000360565	ENSG00000126461	SCAF1	TRUE	FALSE
chr19	49645413	T	A	ENST00000360565	ENSG00000126461	SCAF1	TRUE	FALSE
chr19	49645413	T	C	ENST00000360565	ENSG00000126461	SCAF1	TRUE	FALSE
chr19	49645413	T	G	ENST00000360565	ENSG00000126461	SCAF1	TRUE	FALSE
chr19	49646106	A	C	ENST00000360565	ENSG00000126461	SCAF1	TRUE	FALSE
chr19	49646106	A	G	ENST00000360565	ENSG00000126461	SCAF1	TRUE	FALSE
chr19	49646106	A	T	ENST00000360565	ENSG00000126461	SCAF1	TRUE	FALSE
chr19	49646107	G	A	ENST00000360565	ENSG00000126461	SCAF1	TRUE	FALSE
chr19	49646107	G	C	ENST00000360565	ENSG00000126461	SCAF1	TRUE	FALSE
chr19	49646107	G	T	ENST00000360565	ENSG00000126461	SCAF1	TRUE	FALSE
chr19	49646121	T	A	ENST00000360565	ENSG00000126461	SCAF1	TRUE	TRUE
chr19	49646131	C	T	ENST00000360565	ENSG00000126461	SCAF1	TRUE	TRUE
chr19	49646135	G	A	ENST00000360565	ENSG00000126461	SCAF1	TRUE	TRUE
chr19	49646136	G	A	ENST00000360565	ENSG00000126461	SCAF1	TRUE	TRUE
chr19	49646145	C	A	ENST00000360565	ENSG00000126461	SCAF1	TRUE	TRUE
chr19	49646159	C	A	ENST00000360565	ENSG00000126461	SCAF1	TRUE	TRUE
chr19	49646159	C	G	ENST00000360565	ENSG00000126461	SCAF1	TRUE	TRUE
chr19	49646161	G	T	ENST00000360565	ENSG00000126461	SCAF1	TRUE	TRUE
chr19	49646173	C	T	ENST00000360565	ENSG00000126461	SCAF1	TRUE	TRUE
chr19	49646176	G	T	ENST00000360565	ENSG00000126461	SCAF1	TRUE	TRUE
chr19	49646180	C	A	ENST00000360565	ENSG00000126461	SCAF1	TRUE	TRUE
chr19	49646180	C	G	ENST00000360565	ENSG00000126461	SCAF1	TRUE	TRUE
chr19	49646203	G	A	ENST00000360565	ENSG00000126461	SCAF1	TRUE	FALSE
chr19	49646203	G	C	ENST00000360565	ENSG00000126461	SCAF1	TRUE	FALSE
chr19	49646203	G	T	ENST00000360565	ENSG00000126461	SCAF1	TRUE	FALSE
chr19	49646204	T	A	ENST00000360565	ENSG00000126461	SCAF1	TRUE	FALSE
chr19	49646204	T	C	ENST00000360565	ENSG00000126461	SCAF1	TRUE	FALSE
chr19	49646204	T	G	ENST00000360565	ENSG00000126461	SCAF1	TRUE	FALSE
chr19	49646524	A	C	ENST00000360565	ENSG00000126461	SCAF1	TRUE	FALSE
chr19	49646524	A	G	ENST00000360565	ENSG00000126461	SCAF1	TRUE	FALSE
chr19	49646524	A	T	ENST00000360565	ENSG00000126461	SCAF1	TRUE	FALSE
chr19	49646525	G	A	ENST00000360565	ENSG00000126461	SCAF1	TRUE	FALSE
chr19	49646525	G	C	ENST00000360565	ENSG00000126461	SCAF1	TRUE	FALSE
chr19	49646525	G	T	ENST00000360565	ENSG00000126461	SCAF1	TRUE	FALSE
chr19	49646530	T	A	ENST00000360565	ENSG00000126461	SCAF1	TRUE	TRUE
chr19	49646593	G	A	ENST00000360565	ENSG00000126461	SCAF1	TRUE	TRUE
chr19	49646594	G	A	ENST00000360565	ENSG00000126461	SCAF1	TRUE	TRUE
chr19	49646625	G	T	ENST00000360565	ENSG00000126461	SCAF1	TRUE	TRUE
chr19	49646627	G	A	ENST00000360565	ENSG00000126461	SCAF1	TRUE	FALSE
chr19	49646627	G	C	ENST00000360565	ENSG00000126461	SCAF1	TRUE	FALSE
chr19	49646627	G	T	ENST00000360565	ENSG00000126461	SCAF1	TRUE	FALSE
chr19	49646628	T	A	ENST00000360565	ENSG00000126461	SCAF1	TRUE	FALSE
chr19	49646628	T	C	ENST00000360565	ENSG00000126461	SCAF1	TRUE	FALSE
chr19	49646628	T	G	ENST00000360565	ENSG00000126461	SCAF1	TRUE	FALSE
chr19	49646713	A	C	ENST00000360565	ENSG00000126461	SCAF1	TRUE	FALSE
chr19	49646713	A	G	ENST00000360565	ENSG00000126461	SCAF1	TRUE	FALSE
chr19	49646713	A	T	ENST00000360565	ENSG00000126461	SCAF1	TRUE	FALSE
chr19	49646714	G	A	ENST00000360565	ENSG00000126461	SCAF1	TRUE	FALSE
chr19	49646714	G	C	ENST00000360565	ENSG00000126461	SCAF1	TRUE	FALSE
chr19	49646714	G	T	ENST00000360565	ENSG00000126461	SCAF1	TRUE	FALSE
chr19	49646719	G	T	ENST00000360565	ENSG00000126461	SCAF1	TRUE	TRUE
chr19	49646731	G	T	ENST00000360565	ENSG00000126461	SCAF1	TRUE	TRUE
chr19	49646743	G	T	ENST00000360565	ENSG00000126461	SCAF1	TRUE	TRUE
chr19	49646749	C	T	ENST00000360565	ENSG00000126461	SCAF1	TRUE	TRUE
chr19	49646761	A	T	ENST00000360565	ENSG00000126461	SCAF1	TRUE	TRUE
chr19	49646813	G	A	ENST00000360565	ENSG00000126461	SCAF1	TRUE	TRUE
chr19	49646814	G	A	ENST00000360565	ENSG00000126461	SCAF1	TRUE	TRUE
chr19	49646824	A	T	ENST00000360565	ENSG00000126461	SCAF1	TRUE	TRUE
chr19	49646831	G	A	ENST00000360565	ENSG00000126461	SCAF1	TRUE	FALSE
chr19	49646831	G	C	ENST00000360565	ENSG00000126461	SCAF1	TRUE	FALSE
chr19	49646831	G	T	ENST00000360565	ENSG00000126461	SCAF1	TRUE	FALSE
chr19	49646832	T	A	ENST00000360565	ENSG00000126461	SCAF1	TRUE	FALSE
chr19	49646832	T	C	ENST00000360565	ENSG00000126461	SCAF1	TRUE	FALSE
chr19	49646832	T	G	ENST00000360565	ENSG00000126461	SCAF1	TRUE	FALSE
chr19	49650866	A	C	ENST00000360565	ENSG00000126461	SCAF1	FALSE	FALSE
chr19	49650866	A	G	ENST00000360565	ENSG00000126461	SCAF1	FALSE	FALSE
chr19	49650866	A	T	ENST00000360565	ENSG00000126461	SCAF1	FALSE	FALSE
chr19	49650867	G	A	ENST00000360565	ENSG00000126461	SCAF1	FALSE	FALSE
chr19	49650867	G	C	ENST00000360565	ENSG00000126461	SCAF1	FALSE	FALSE
chr19	49650867	G	T	ENST00000360565	ENSG00000126461	SCAF1	FALSE	FALSE
chr19	49650876	C	T	ENST00000360565	ENSG00000126461	SCAF1	TRUE	TRUE
chr19	49650880	C	A	ENST00000360565	ENSG00000126461	SCAF1	TRUE	TRUE
chr19	49650902	T	A	ENST00000360565	ENSG00000126461	SCAF1
chr19	49650919	T	A	ENST00000360565	ENSG00000126461	SCAF1
chr19	49650927	G	T	ENST00000360565	ENSG00000126461	SCAF1
chr19	49650994	C	A	ENST00000360565	ENSG00000126461	SCAF1
chr19	49650994	C	G	ENST00000360565	ENSG00000126461	SCAF1
chr19	49651059	C	T	ENST00000360565	ENSG00000126461	SCAF1
chr19	49651073	T	A	ENST00000360565	ENSG00000126461	SCAF1
chr19	49651073	T	G	ENST00000360565	ENSG00000126461	SCAF1
chr19	49651095	G	T	ENST00000360565	ENSG00000126461	SCAF1
chr19	49651103	C	A	ENST00000360565	ENSG00000126461	SCAF1	TRUE	TRUE
chr19	49651103	C	G	ENST00000360565	ENSG00000126461	SCAF1	TRUE	TRUE
chr19	49651122	G	T	ENST00000360565	ENSG00000126461	SCAF1	TRUE	TRUE
chr19	49651125	C	T	ENST00000360565	ENSG00000126461	SCAF1	TRUE	TRUE
chr19	49651128	A	T	ENST00000360565	ENSG00000126461	SCAF1	TRUE	TRUE
chr19	49651133	C	A	ENST00000360565	ENSG00000126461	SCAF1	TRUE	TRUE
chr19	49651133	C	G	ENST00000360565	ENSG00000126461	SCAF1	TRUE	TRUE
chr19	49651143	G	T	ENST00000360565	ENSG00000126461	SCAF1	TRUE	TRUE
chr19	49651168	C	A	ENST00000360565	ENSG00000126461	SCAF1	TRUE	TRUE
chr19	49651168	C	G	ENST00000360565	ENSG00000126461	SCAF1	TRUE	TRUE
chr19	49651171	C	A	ENST00000360565	ENSG00000126461	SCAF1	TRUE	TRUE
chr19	49651171	C	G	ENST00000360565	ENSG00000126461	SCAF1	TRUE	TRUE
chr19	49651186	C	A	ENST00000360565	ENSG00000126461	SCAF1
chr19	49651186	C	G	ENST00000360565	ENSG00000126461	SCAF1
chr19	49651191	G	T	ENST00000360565	ENSG00000126461	SCAF1
chr19	49651194	G	T	ENST00000360565	ENSG00000126461	SCAF1
chr19	49651197	G	T	ENST00000360565	ENSG00000126461	SCAF1
chr19	49651200	G	T	ENST00000360565	ENSG00000126461	SCAF1
chr19	49651203	G	T	ENST00000360565	ENSG00000126461	SCAF1
chr19	49651206	G	T	ENST00000360565	ENSG00000126461	SCAF1
chr19	49651209	G	T	ENST00000360565	ENSG00000126461	SCAF1
chr19	49651212	G	T	ENST00000360565	ENSG00000126461	SCAF1
chr19	49651215	G	T	ENST00000360565	ENSG00000126461	SCAF1
chr19	49651218	G	T	ENST00000360565	ENSG00000126461	SCAF1
chr19	49651221	G	T	ENST00000360565	ENSG00000126461	SCAF1
chr19	49651224	G	T	ENST00000360565	ENSG00000126461	SCAF1
chr19	49651227	G	T	ENST00000360565	ENSG00000126461	SCAF1
chr19	49651230	G	T	ENST00000360565	ENSG00000126461	SCAF1
chr19	49651233	G	T	ENST00000360565	ENSG00000126461	SCAF1
chr19	49651239	G	T	ENST00000360565	ENSG00000126461	SCAF1
chr19	49651242	G	T	ENST00000360565	ENSG00000126461	SCAF1
chr19	49651245	G	T	ENST00000360565	ENSG00000126461	SCAF1
chr19	49651248	G	T	ENST00000360565	ENSG00000126461	SCAF1
chr19	49651251	G	T	ENST00000360565	ENSG00000126461	SCAF1
chr19	49651263	C	T	ENST00000360565	ENSG00000126461	SCAF1
chr19	49651282	C	A	ENST00000360565	ENSG00000126461	SCAF1	TRUE	TRUE
chr19	49651284	G	T	ENST00000360565	ENSG00000126461	SCAF1	TRUE	TRUE
chr19	49651304	C	A	ENST00000360565	ENSG00000126461	SCAF1	TRUE	TRUE
chr19	49651304	C	G	ENST00000360565	ENSG00000126461	SCAF1	TRUE	TRUE
chr19	49651323	C	T	ENST00000360565	ENSG00000126461	SCAF1	TRUE	TRUE
chr19	49651341	G	T	ENST00000360565	ENSG00000126461	SCAF1	TRUE	TRUE
chr19	49651362	C	T	ENST00000360565	ENSG00000126461	SCAF1	TRUE	TRUE
chr19	49651371	C	T	ENST00000360565	ENSG00000126461	SCAF1	TRUE	TRUE
chr19	49651389	G	T	ENST00000360565	ENSG00000126461	SCAF1	TRUE	TRUE
chr19	49651401	C	T	ENST00000360565	ENSG00000126461	SCAF1	TRUE	TRUE
chr19	49651425	G	T	ENST00000360565	ENSG00000126461	SCAF1	TRUE	TRUE
chr19	49651461	G	T	ENST00000360565	ENSG00000126461	SCAF1	TRUE	TRUE
chr19	49651467	G	T	ENST00000360565	ENSG00000126461	SCAF1	TRUE	TRUE
chr19	49651475	T	A	ENST00000360565	ENSG00000126461	SCAF1	TRUE	TRUE
chr19	49651479	G	T	ENST00000360565	ENSG00000126461	SCAF1	TRUE	TRUE
chr19	49651485	A	T	ENST00000360565	ENSG00000126461	SCAF1	TRUE	TRUE
chr19	49651492	C	A	ENST00000360565	ENSG00000126461	SCAF1	TRUE	TRUE
chr19	49651497	G	T	ENST00000360565	ENSG00000126461	SCAF1	TRUE	TRUE
chr19	49651515	G	T	ENST00000360565	ENSG00000126461	SCAF1	TRUE	TRUE
chr19	49651555	C	A	ENST00000360565	ENSG00000126461	SCAF1	TRUE	TRUE
chr19	49651557	G	T	ENST00000360565	ENSG00000126461	SCAF1	TRUE	TRUE
chr19	49651563	G	T	ENST00000360565	ENSG00000126461	SCAF1	TRUE	TRUE
chr19	49651566	G	T	ENST00000360565	ENSG00000126461	SCAF1	TRUE	TRUE
chr19	49651572	G	T	ENST00000360565	ENSG00000126461	SCAF1	TRUE	TRUE
chr19	49651581	C	T	ENST00000360565	ENSG00000126461	SCAF1	TRUE	TRUE
chr19	49651587	G	T	ENST00000360565	ENSG00000126461	SCAF1	TRUE	TRUE
chr19	49651590	G	T	ENST00000360565	ENSG00000126461	SCAF1	TRUE	TRUE
chr19	49651593	G	T	ENST00000360565	ENSG00000126461	SCAF1	TRUE	TRUE
chr19	49651660	C	A	ENST00000360565	ENSG00000126461	SCAF1
chr19	49651677	C	T	ENST00000360565	ENSG00000126461	SCAF1
chr19	49651689	C	T	ENST00000360565	ENSG00000126461	SCAF1
chr19	49651713	G	T	ENST00000360565	ENSG00000126461	SCAF1
chr19	49651729	T	A	ENST00000360565	ENSG00000126461	SCAF1
chr19	49651743	G	T	ENST00000360565	ENSG00000126461	SCAF1
chr19	49651747	C	A	ENST00000360565	ENSG00000126461	SCAF1
chr19	49651755	G	T	ENST00000360565	ENSG00000126461	SCAF1
chr19	49651767	C	T	ENST00000360565	ENSG00000126461	SCAF1
chr19	49651782	G	T	ENST00000360565	ENSG00000126461	SCAF1
chr19	49651813	C	A	ENST00000360565	ENSG00000126461	SCAF1
chr19	49651819	G	A	ENST00000360565	ENSG00000126461	SCAF1
chr19	49651820	G	A	ENST00000360565	ENSG00000126461	SCAF1
chr19	49651842	A	T	ENST00000360565	ENSG00000126461	SCAF1
chr19	49651854	C	T	ENST00000360565	ENSG00000126461	SCAF1
chr19	49651863	G	T	ENST00000360565	ENSG00000126461	SCAF1
chr19	49651871	C	A	ENST00000360565	ENSG00000126461	SCAF1
chr19	49651871	C	G	ENST00000360565	ENSG00000126461	SCAF1
chr19	49651875	C	T	ENST00000360565	ENSG00000126461	SCAF1
chr19	49651882	C	A	ENST00000360565	ENSG00000126461	SCAF1
chr19	49651938	A	T	ENST00000360565	ENSG00000126461	SCAF1
chr19	49651941	A	T	ENST00000360565	ENSG00000126461	SCAF1
chr19	49651953	G	T	ENST00000360565	ENSG00000126461	SCAF1
chr19	49651959	A	T	ENST00000360565	ENSG00000126461	SCAF1
chr19	49651971	G	T	ENST00000360565	ENSG00000126461	SCAF1
chr19	49651977	A	T	ENST00000360565	ENSG00000126461	SCAF1
chr19	49651980	G	T	ENST00000360565	ENSG00000126461	SCAF1
chr19	49651990	C	A	ENST00000360565	ENSG00000126461	SCAF1
chr19	49651996	C	A	ENST00000360565	ENSG00000126461	SCAF1
chr19	49651999	C	A	ENST00000360565	ENSG00000126461	SCAF1
chr19	49652007	C	T	ENST00000360565	ENSG00000126461	SCAF1
chr19	49652032	C	A	ENST00000360565	ENSG00000126461	SCAF1
chr19	49652038	G	A	ENST00000360565	ENSG00000126461	SCAF1
chr19	49652039	G	A	ENST00000360565	ENSG00000126461	SCAF1
chr19	49652046	A	T	ENST00000360565	ENSG00000126461	SCAF1
chr19	49652049	A	T	ENST00000360565	ENSG00000126461	SCAF1
chr19	49652059	C	A	ENST00000360565	ENSG00000126461	SCAF1
chr19	49652070	A	T	ENST00000360565	ENSG00000126461	SCAF1
chr19	49652089	C	A	ENST00000360565	ENSG00000126461	SCAF1
chr19	49652092	C	A	ENST00000360565	ENSG00000126461	SCAF1
chr19	49652149	C	A	ENST00000360565	ENSG00000126461	SCAF1
chr19	49652188	C	A	ENST00000360565	ENSG00000126461	SCAF1
chr19	49652199	G	T	ENST00000360565	ENSG00000126461	SCAF1
chr19	49652202	A	T	ENST00000360565	ENSG00000126461	SCAF1
chr19	49652208	C	T	ENST00000360565	ENSG00000126461	SCAF1
chr19	49652251	C	A	ENST00000360565	ENSG00000126461	SCAF1
chr19	49652251	C	G	ENST00000360565	ENSG00000126461	SCAF1
chr19	49652254	C	A	ENST00000360565	ENSG00000126461	SCAF1
chr19	49652257	C	A	ENST00000360565	ENSG00000126461	SCAF1
chr19	49652263	C	A	ENST00000360565	ENSG00000126461	SCAF1
chr19	49652271	G	T	ENST00000360565	ENSG00000126461	SCAF1	TRUE	TRUE
chr19	49652286	A	T	ENST00000360565	ENSG00000126461	SCAF1	TRUE	TRUE
chr19	49652310	A	T	ENST00000360565	ENSG00000126461	SCAF1	TRUE	TRUE
chr19	49652313	A	T	ENST00000360565	ENSG00000126461	SCAF1	TRUE	TRUE
chr19	49652316	A	T	ENST00000360565	ENSG00000126461	SCAF1	TRUE	TRUE
chr19	49652319	A	T	ENST00000360565	ENSG00000126461	SCAF1	TRUE	TRUE
chr19	49652322	A	T	ENST00000360565	ENSG00000126461	SCAF1	TRUE	TRUE
chr19	49652329	C	A	ENST00000360565	ENSG00000126461	SCAF1	TRUE	TRUE
chr19	49652343	G	T	ENST00000360565	ENSG00000126461	SCAF1	TRUE	TRUE
chr19	49652346	A	T	ENST00000360565	ENSG00000126461	SCAF1	TRUE	TRUE
chr19	49652367	G	T	ENST00000360565	ENSG00000126461	SCAF1	TRUE	TRUE
chr19	49652370	A	T	ENST00000360565	ENSG00000126461	SCAF1	TRUE	TRUE
chr19	49652410	C	A	ENST00000360565	ENSG00000126461	SCAF1	TRUE	TRUE
chr19	49652414	T	A	ENST00000360565	ENSG00000126461	SCAF1	TRUE	TRUE
chr19	49652460	C	T	ENST00000360565	ENSG00000126461	SCAF1	TRUE	TRUE
chr19	49652493	A	T	ENST00000360565	ENSG00000126461	SCAF1	TRUE	TRUE
chr19	49652523	A	T	ENST00000360565	ENSG00000126461	SCAF1	TRUE	TRUE
chr19	49652535	C	T	ENST00000360565	ENSG00000126461	SCAF1	TRUE	TRUE
chr19	49652538	G	T	ENST00000360565	ENSG00000126461	SCAF1	TRUE	TRUE
chr19	49652563	C	A	ENST00000360565	ENSG00000126461	SCAF1	TRUE	TRUE
chr19	49652563	C	G	ENST00000360565	ENSG00000126461	SCAF1	TRUE	TRUE
chr19	49652568	A	T	ENST00000360565	ENSG00000126461	SCAF1	TRUE	TRUE
chr19	49652574	G	T	ENST00000360565	ENSG00000126461	SCAF1	TRUE	TRUE
chr19	49652585	C	A	ENST00000360565	ENSG00000126461	SCAF1	TRUE	TRUE
chr19	49652585	C	G	ENST00000360565	ENSG00000126461	SCAF1	TRUE	TRUE
chr19	49652592	G	T	ENST00000360565	ENSG00000126461	SCAF1	TRUE	TRUE
chr19	49652595	G	T	ENST00000360565	ENSG00000126461	SCAF1	TRUE	TRUE
chr19	49652607	G	T	ENST00000360565	ENSG00000126461	SCAF1	TRUE	TRUE
chr19	49652610	G	T	ENST00000360565	ENSG00000126461	SCAF1	TRUE	TRUE
chr19	49652622	A	T	ENST00000360565	ENSG00000126461	SCAF1	TRUE	TRUE
chr19	49652631	C	T	ENST00000360565	ENSG00000126461	SCAF1	TRUE	TRUE
chr19	49652634	A	T	ENST00000360565	ENSG00000126461	SCAF1	TRUE	TRUE
chr19	49652650	C	A	ENST00000360565	ENSG00000126461	SCAF1	TRUE	TRUE
chr19	49652682	G	T	ENST00000360565	ENSG00000126461	SCAF1	TRUE	TRUE
chr19	49652685	A	T	ENST00000360565	ENSG00000126461	SCAF1	TRUE	TRUE
chr19	49652700	A	T	ENST00000360565	ENSG00000126461	SCAF1	TRUE	TRUE
chr19	49652739	A	T	ENST00000360565	ENSG00000126461	SCAF1	TRUE	TRUE
chr19	49652761	C	A	ENST00000360565	ENSG00000126461	SCAF1	TRUE	TRUE
chr19	49652761	C	G	ENST00000360565	ENSG00000126461	SCAF1	TRUE	TRUE
chr19	49652766	A	T	ENST00000360565	ENSG00000126461	SCAF1	TRUE	TRUE
chr19	49652769	A	T	ENST00000360565	ENSG00000126461	SCAF1	TRUE	TRUE
chr19	49652784	A	T	ENST00000360565	ENSG00000126461	SCAF1	TRUE	TRUE
chr19	49652787	G	T	ENST00000360565	ENSG00000126461	SCAF1	TRUE	TRUE
chr19	49652791	C	A	ENST00000360565	ENSG00000126461	SCAF1	TRUE	TRUE
chr19	49652803	C	A	ENST00000360565	ENSG00000126461	SCAF1	TRUE	TRUE
chr19	49652803	C	G	ENST00000360565	ENSG00000126461	SCAF1	TRUE	TRUE
chr19	49652817	A	T	ENST00000360565	ENSG00000126461	SCAF1	TRUE	TRUE
chr19	49652839	C	A	ENST00000360565	ENSG00000126461	SCAF1	TRUE	TRUE
chr19	49652839	C	G	ENST00000360565	ENSG00000126461	SCAF1	TRUE	TRUE
chr19	49652848	C	A	ENST00000360565	ENSG00000126461	SCAF1	TRUE	TRUE
chr19	49652848	C	G	ENST00000360565	ENSG00000126461	SCAF1	TRUE	TRUE
chr19	49652854	C	A	ENST00000360565	ENSG00000126461	SCAF1	TRUE	TRUE
chr19	49652857	C	A	ENST00000360565	ENSG00000126461	SCAF1	TRUE	TRUE
chr19	49652867	T	A	ENST00000360565	ENSG00000126461	SCAF1	TRUE	TRUE
chr19	49652877	A	T	ENST00000360565	ENSG00000126461	SCAF1	TRUE	TRUE
chr19	49652883	A	T	ENST00000360565	ENSG00000126461	SCAF1	TRUE	TRUE
chr19	49652889	C	T	ENST00000360565	ENSG00000126461	SCAF1	TRUE	TRUE
chr19	49652895	A	T	ENST00000360565	ENSG00000126461	SCAF1	TRUE	TRUE
chr19	49652916	G	T	ENST00000360565	ENSG00000126461	SCAF1	TRUE	TRUE
chr19	49652943	A	T	ENST00000360565	ENSG00000126461	SCAF1	TRUE	TRUE
chr19	49652956	C	A	ENST00000360565	ENSG00000126461	SCAF1	TRUE	TRUE
chr19	49652956	C	G	ENST00000360565	ENSG00000126461	SCAF1	TRUE	TRUE
chr19	49652982	A	T	ENST00000360565	ENSG00000126461	SCAF1	TRUE	TRUE
chr19	49653000	G	T	ENST00000360565	ENSG00000126461	SCAF1	TRUE	TRUE
chr19	49653021	A	T	ENST00000360565	ENSG00000126461	SCAF1	TRUE	TRUE
chr19	49653030	G	T	ENST00000360565	ENSG00000126461	SCAF1	TRUE	TRUE
chr19	49653045	G	T	ENST00000360565	ENSG00000126461	SCAF1	TRUE	TRUE
chr19	49653054	A	T	ENST00000360565	ENSG00000126461	SCAF1	TRUE	TRUE
chr19	49653075	A	T	ENST00000360565	ENSG00000126461	SCAF1	TRUE	TRUE
chr19	49653081	A	T	ENST00000360565	ENSG00000126461	SCAF1	TRUE	TRUE
chr19	49653084	A	T	ENST00000360565	ENSG00000126461	SCAF1	TRUE	TRUE
chr19	49653090	A	T	ENST00000360565	ENSG00000126461	SCAF1	TRUE	TRUE
chr19	49653096	A	T	ENST00000360565	ENSG00000126461	SCAF1	TRUE	TRUE
chr19	49653102	A	T	ENST00000360565	ENSG00000126461	SCAF1	TRUE	TRUE
chr19	49653114	A	T	ENST00000360565	ENSG00000126461	SCAF1	TRUE	TRUE
chr19	49653117	A	T	ENST00000360565	ENSG00000126461	SCAF1	TRUE	TRUE
chr19	49653123	A	T	ENST00000360565	ENSG00000126461	SCAF1	TRUE	TRUE
chr19	49653132	A	T	ENST00000360565	ENSG00000126461	SCAF1	TRUE	TRUE
chr19	49653135	G	T	ENST00000360565	ENSG00000126461	SCAF1	TRUE	TRUE
chr19	49653138	A	T	ENST00000360565	ENSG00000126461	SCAF1	TRUE	TRUE
chr19	49653144	A	T	ENST00000360565	ENSG00000126461	SCAF1	TRUE	TRUE
chr19	49653153	A	T	ENST00000360565	ENSG00000126461	SCAF1	TRUE	TRUE
chr19	49653162	A	T	ENST00000360565	ENSG00000126461	SCAF1	TRUE	TRUE
chr19	49653165	A	T	ENST00000360565	ENSG00000126461	SCAF1	TRUE	TRUE
chr19	49653177	G	T	ENST00000360565	ENSG00000126461	SCAF1	TRUE	TRUE
chr19	49653204	C	T	ENST00000360565	ENSG00000126461	SCAF1	TRUE	TRUE
chr19	49653211	C	A	ENST00000360565	ENSG00000126461	SCAF1	TRUE	TRUE
chr19	49653216	A	T	ENST00000360565	ENSG00000126461	SCAF1	TRUE	TRUE
chr19	49653219	A	T	ENST00000360565	ENSG00000126461	SCAF1	TRUE	TRUE
chr19	49653225	A	T	ENST00000360565	ENSG00000126461	SCAF1	TRUE	TRUE
chr19	49653239	C	A	ENST00000360565	ENSG00000126461	SCAF1	TRUE	TRUE
chr19	49653243	C	T	ENST00000360565	ENSG00000126461	SCAF1	TRUE	TRUE
chr19	49653258	A	T	ENST00000360565	ENSG00000126461	SCAF1	TRUE	TRUE
chr19	49653267	G	T	ENST00000360565	ENSG00000126461	SCAF1	TRUE	TRUE
chr19	49653270	G	T	ENST00000360565	ENSG00000126461	SCAF1	TRUE	TRUE
chr19	49653280	G	A	ENST00000360565	ENSG00000126461	SCAF1	TRUE	TRUE
chr19	49653281	G	A	ENST00000360565	ENSG00000126461	SCAF1	TRUE	TRUE
chr19	49653288	G	T	ENST00000360565	ENSG00000126461	SCAF1	TRUE	TRUE
chr19	49653291	G	T	ENST00000360565	ENSG00000126461	SCAF1	TRUE	TRUE
chr19	49653303	A	T	ENST00000360565	ENSG00000126461	SCAF1
chr19	49653327	A	T	ENST00000360565	ENSG00000126461	SCAF1
chr19	49653364	C	A	ENST00000360565	ENSG00000126461	SCAF1	TRUE	TRUE
chr19	49653366	C	T	ENST00000360565	ENSG00000126461	SCAF1	TRUE	TRUE
chr19	49653386	C	A	ENST00000360565	ENSG00000126461	SCAF1	TRUE	TRUE
chr19	49653387	A	T	ENST00000360565	ENSG00000126461	SCAF1	TRUE	TRUE
chr19	49653396	G	T	ENST00000360565	ENSG00000126461	SCAF1	TRUE	TRUE
chr19	49653414	G	T	ENST00000360565	ENSG00000126461	SCAF1	TRUE	TRUE
chr19	49653417	G	T	ENST00000360565	ENSG00000126461	SCAF1	TRUE	TRUE
chr19	49653426	G	T	ENST00000360565	ENSG00000126461	SCAF1	TRUE	TRUE
chr19	49653429	G	T	ENST00000360565	ENSG00000126461	SCAF1	TRUE	TRUE
chr19	49653441	C	T	ENST00000360565	ENSG00000126461	SCAF1
chr19	49653453	G	T	ENST00000360565	ENSG00000126461	SCAF1
chr19	49653456	G	T	ENST00000360565	ENSG00000126461	SCAF1
chr19	49653459	G	T	ENST00000360565	ENSG00000126461	SCAF1
chr19	49653462	G	T	ENST00000360565	ENSG00000126461	SCAF1
chr19	49653465	G	T	ENST00000360565	ENSG00000126461	SCAF1
chr19	49653468	G	T	ENST00000360565	ENSG00000126461	SCAF1
chr19	49653471	G	T	ENST00000360565	ENSG00000126461	SCAF1
chr19	49653474	G	T	ENST00000360565	ENSG00000126461	SCAF1
chr19	49653477	G	T	ENST00000360565	ENSG00000126461	SCAF1
chr19	49653480	G	T	ENST00000360565	ENSG00000126461	SCAF1
chr19	49653483	G	T	ENST00000360565	ENSG00000126461	SCAF1
chr19	49653486	G	T	ENST00000360565	ENSG00000126461	SCAF1
chr19	49653489	G	T	ENST00000360565	ENSG00000126461	SCAF1
chr19	49653492	G	T	ENST00000360565	ENSG00000126461	SCAF1
chr19	49653495	G	T	ENST00000360565	ENSG00000126461	SCAF1
chr19	49653498	G	T	ENST00000360565	ENSG00000126461	SCAF1
chr19	49653501	G	T	ENST00000360565	ENSG00000126461	SCAF1
chr19	49653504	G	T	ENST00000360565	ENSG00000126461	SCAF1
chr19	49653507	C	T	ENST00000360565	ENSG00000126461	SCAF1
chr19	49653510	C	T	ENST00000360565	ENSG00000126461	SCAF1
chr19	49653592	C	A	ENST00000360565	ENSG00000126461	SCAF1	TRUE	TRUE
chr19	49653600	G	T	ENST00000360565	ENSG00000126461	SCAF1	TRUE	TRUE
chr19	49653627	C	T	ENST00000360565	ENSG00000126461	SCAF1	TRUE	TRUE
chr19	49653640	T	A	ENST00000360565	ENSG00000126461	SCAF1	TRUE	TRUE
chr19	49653658	G	A	ENST00000360565	ENSG00000126461	SCAF1	TRUE	TRUE
chr19	49653659	G	A	ENST00000360565	ENSG00000126461	SCAF1	TRUE	TRUE
chr19	49653683	C	A	ENST00000360565	ENSG00000126461	SCAF1	TRUE	TRUE
chr19	49653706	G	A	ENST00000360565	ENSG00000126461	SCAF1	TRUE	FALSE
chr19	49653706	G	C	ENST00000360565	ENSG00000126461	SCAF1	TRUE	FALSE
chr19	49653706	G	T	ENST00000360565	ENSG00000126461	SCAF1	TRUE	FALSE
chr19	49653707	T	A	ENST00000360565	ENSG00000126461	SCAF1	TRUE	FALSE
chr19	49653707	T	C	ENST00000360565	ENSG00000126461	SCAF1	TRUE	FALSE
chr19	49653707	T	G	ENST00000360565	ENSG00000126461	SCAF1	TRUE	FALSE
chr19	49654347	A	C	ENST00000360565	ENSG00000126461	SCAF1	TRUE	FALSE
chr19	49654347	A	G	ENST00000360565	ENSG00000126461	SCAF1	TRUE	FALSE
chr19	49654347	A	T	ENST00000360565	ENSG00000126461	SCAF1	TRUE	FALSE
chr19	49654348	G	A	ENST00000360565	ENSG00000126461	SCAF1	TRUE	FALSE
chr19	49654348	G	C	ENST00000360565	ENSG00000126461	SCAF1	TRUE	FALSE
chr19	49654348	G	T	ENST00000360565	ENSG00000126461	SCAF1	TRUE	FALSE
chr19	49654349	T	A	ENST00000360565	ENSG00000126461	SCAF1	TRUE	TRUE
chr19	49654366	A	T	ENST00000360565	ENSG00000126461	SCAF1	TRUE	TRUE
chr19	49654372	G	T	ENST00000360565	ENSG00000126461	SCAF1	TRUE	TRUE
chr19	49654375	G	T	ENST00000360565	ENSG00000126461	SCAF1	TRUE	TRUE
chr19	49654393	C	T	ENST00000360565	ENSG00000126461	SCAF1	TRUE	TRUE
chr19	49654399	A	T	ENST00000360565	ENSG00000126461	SCAF1	TRUE	TRUE
chr19	49654405	C	T	ENST00000360565	ENSG00000126461	SCAF1	TRUE	TRUE
chr19	49654408	G	T	ENST00000360565	ENSG00000126461	SCAF1	TRUE	TRUE
chr19	49654417	C	T	ENST00000360565	ENSG00000126461	SCAF1	TRUE	TRUE
chr19	49654429	C	T	ENST00000360565	ENSG00000126461	SCAF1	TRUE	TRUE
chr19	49654432	G	A	ENST00000360565	ENSG00000126461	SCAF1	TRUE	FALSE
chr19	49654432	G	C	ENST00000360565	ENSG00000126461	SCAF1	TRUE	FALSE
chr19	49654432	G	T	ENST00000360565	ENSG00000126461	SCAF1	TRUE	FALSE
chr19	49654433	T	A	ENST00000360565	ENSG00000126461	SCAF1	TRUE	FALSE
chr19	49654433	T	C	ENST00000360565	ENSG00000126461	SCAF1	TRUE	FALSE
chr19	49654433	T	G	ENST00000360565	ENSG00000126461	SCAF1	TRUE	FALSE
chr19	49654650	A	C	ENST00000360565	ENSG00000126461	SCAF1	TRUE	FALSE
chr19	49654650	A	G	ENST00000360565	ENSG00000126461	SCAF1	TRUE	FALSE
chr19	49654650	A	T	ENST00000360565	ENSG00000126461	SCAF1	TRUE	FALSE
chr19	49654651	G	A	ENST00000360565	ENSG00000126461	SCAF1	TRUE	FALSE
chr19	49654651	G	C	ENST00000360565	ENSG00000126461	SCAF1	TRUE	FALSE
chr19	49654651	G	T	ENST00000360565	ENSG00000126461	SCAF1	TRUE	FALSE
chr19	49654664	A	T	ENST00000360565	ENSG00000126461	SCAF1	TRUE	TRUE
chr19	49654667	A	T	ENST00000360565	ENSG00000126461	SCAF1	TRUE	TRUE
chr19	49654677	C	A	ENST00000360565	ENSG00000126461	SCAF1	TRUE	TRUE
chr19	49654677	C	G	ENST00000360565	ENSG00000126461	SCAF1	TRUE	TRUE
chr19	49654716	T	A	ENST00000360565	ENSG00000126461	SCAF1	TRUE	TRUE
chr19	49654744	C	A	ENST00000360565	ENSG00000126461	SCAF1	TRUE	TRUE
chr19	49654744	C	G	ENST00000360565	ENSG00000126461	SCAF1	TRUE	TRUE
chr19	49654777	C	A	ENST00000360565	ENSG00000126461	SCAF1	TRUE	TRUE
chr19	49654782	C	A	ENST00000360565	ENSG00000126461	SCAF1	TRUE	TRUE
chr19	49654823	A	T	ENST00000360565	ENSG00000126461	SCAF1	TRUE	TRUE
chr19	49654826	A	T	ENST00000360565	ENSG00000126461	SCAF1	TRUE	TRUE
chr19	49654829	G	T	ENST00000360565	ENSG00000126461	SCAF1	TRUE	TRUE
chr19	49654847	G	T	ENST00000360565	ENSG00000126461	SCAF1	TRUE	TRUE
chr19	49654868	A	T	ENST00000360565	ENSG00000126461	SCAF1	TRUE	TRUE
chr19	49654871	G	A	ENST00000360565	ENSG00000126461	SCAF1	TRUE	FALSE
chr19	49654871	G	C	ENST00000360565	ENSG00000126461	SCAF1	TRUE	FALSE
chr19	49654871	G	T	ENST00000360565	ENSG00000126461	SCAF1	TRUE	FALSE
chr19	49654872	T	A	ENST00000360565	ENSG00000126461	SCAF1	TRUE	FALSE
chr19	49654872	T	C	ENST00000360565	ENSG00000126461	SCAF1	TRUE	FALSE
chr19	49654872	T	G	ENST00000360565	ENSG00000126461	SCAF1	TRUE	FALSE
chr19	49657759	A	C	ENST00000360565	ENSG00000126461	SCAF1	TRUE	FALSE
chr19	49657759	A	G	ENST00000360565	ENSG00000126461	SCAF1	TRUE	FALSE
chr19	49657759	A	T	ENST00000360565	ENSG00000126461	SCAF1	TRUE	FALSE
chr19	49657760	G	A	ENST00000360565	ENSG00000126461	SCAF1	TRUE	FALSE
chr19	49657760	G	C	ENST00000360565	ENSG00000126461	SCAF1	TRUE	FALSE
chr19	49657760	G	T	ENST00000360565	ENSG00000126461	SCAF1	TRUE	FALSE
chr19	49657763	T	A	ENST00000360565	ENSG00000126461	SCAF1	TRUE	TRUE
chr19	49657763	T	G	ENST00000360565	ENSG00000126461	SCAF1	TRUE	TRUE
chr19	49657767	A	T	ENST00000360565	ENSG00000126461	SCAF1	TRUE	TRUE
chr19	49657770	A	T	ENST00000360565	ENSG00000126461	SCAF1	TRUE	TRUE
chr19	49657782	C	T	ENST00000360565	ENSG00000126461	SCAF1	TRUE	TRUE
chr19	49657785	G	T	ENST00000360565	ENSG00000126461	SCAF1	TRUE	TRUE
chr19	49657797	G	T	ENST00000360565	ENSG00000126461	SCAF1	TRUE	TRUE
chr19	49657800	G	T	ENST00000360565	ENSG00000126461	SCAF1	TRUE	TRUE
chr19	49657806	A	T	ENST00000360565	ENSG00000126461	SCAF1	TRUE	TRUE
chr19	49657818	A	T	ENST00000360565	ENSG00000126461	SCAF1	TRUE	TRUE
chr19	49657826	C	A	ENST00000360565	ENSG00000126461	SCAF1	TRUE	TRUE
chr19	49657826	C	G	ENST00000360565	ENSG00000126461	SCAF1	TRUE	TRUE
chr19	49657829	T	A	ENST00000360565	ENSG00000126461	SCAF1	TRUE	TRUE
chr19	49657829	T	G	ENST00000360565	ENSG00000126461	SCAF1	TRUE	TRUE
chr19	49657830	C	T	ENST00000360565	ENSG00000126461	SCAF1	TRUE	TRUE
chr19	49657833	A	T	ENST00000360565	ENSG00000126461	SCAF1	TRUE	TRUE
chr19	49657836	A	T	ENST00000360565	ENSG00000126461	SCAF1	TRUE	TRUE
chr19	49657848	A	T	ENST00000360565	ENSG00000126461	SCAF1	FALSE	FALSE
chr19	49657851	G	T	ENST00000360565	ENSG00000126461	SCAF1	FALSE	FALSE
chr19	49657854	G	T	ENST00000360565	ENSG00000126461	SCAF1	FALSE	FALSE
chr19	49657859	C	A	ENST00000360565	ENSG00000126461	SCAF1	FALSE	FALSE
chr19	49657859	C	G	ENST00000360565	ENSG00000126461	SCAF1	FALSE	FALSE
chr19	49657860	A	T	ENST00000360565	ENSG00000126461	SCAF1	FALSE	FALSE
chr19	49657875	A	T	ENST00000360565	ENSG00000126461	SCAF1	FALSE	FALSE
chr19	49657887	A	T	ENST00000360565	ENSG00000126461	SCAF1	FALSE	FALSE
chr19	49657890	G	A	ENST00000360565	ENSG00000126461	SCAF1	TRUE	FALSE
chr19	49657890	G	C	ENST00000360565	ENSG00000126461	SCAF1	TRUE	FALSE
chr19	49657890	G	T	ENST00000360565	ENSG00000126461	SCAF1	TRUE	FALSE
chr19	49657891	T	A	ENST00000360565	ENSG00000126461	SCAF1	TRUE	FALSE
chr19	49657891	T	C	ENST00000360565	ENSG00000126461	SCAF1	TRUE	FALSE
chr19	49657891	T	G	ENST00000360565	ENSG00000126461	SCAF1	TRUE	FALSE
chr19	49658206	A	C	ENST00000360565	ENSG00000126461	SCAF1	TRUE	FALSE
chr19	49658206	A	G	ENST00000360565	ENSG00000126461	SCAF1	TRUE	FALSE
chr19	49658206	A	T	ENST00000360565	ENSG00000126461	SCAF1	TRUE	FALSE
chr19	49658207	G	A	ENST00000360565	ENSG00000126461	SCAF1	TRUE	FALSE
chr19	49658207	G	C	ENST00000360565	ENSG00000126461	SCAF1	TRUE	FALSE
chr19	49658207	G	T	ENST00000360565	ENSG00000126461	SCAF1	TRUE	FALSE
chr19	49658213	C	A	ENST00000360565	ENSG00000126461	SCAF1	FALSE	FALSE
chr19	49658220	A	T	ENST00000360565	ENSG00000126461	SCAF1	FALSE	FALSE
chr19	49658229	G	T	ENST00000360565	ENSG00000126461	SCAF1	FALSE	FALSE
chr19	49658244	A	T	ENST00000360565	ENSG00000126461	SCAF1	FALSE	FALSE
chr19	49658270	C	A	ENST00000360565	ENSG00000126461	SCAF1	FALSE	FALSE
chr19	49658270	C	G	ENST00000360565	ENSG00000126461	SCAF1	FALSE	FALSE
chr19	49658274	C	T	ENST00000360565	ENSG00000126461	SCAF1	FALSE	FALSE
chr19	49658282	C	A	ENST00000360565	ENSG00000126461	SCAF1	FALSE	FALSE
chr19	49658282	C	G	ENST00000360565	ENSG00000126461	SCAF1	FALSE	FALSE
chr19	49658288	C	A	ENST00000360565	ENSG00000126461	SCAF1	FALSE	FALSE
chr19	49658288	C	G	ENST00000360565	ENSG00000126461	SCAF1	FALSE	FALSE
chr19	49658295	A	T	ENST00000360565	ENSG00000126461	SCAF1	FALSE	FALSE
chr19	49658307	A	T	ENST00000360565	ENSG00000126461	SCAF1	FALSE	FALSE
chr19	49658343	A	T	ENST00000360565	ENSG00000126461	SCAF1	FALSE	FALSE
chr19	49658346	G	T	ENST00000360565	ENSG00000126461	SCAF1	FALSE	FALSE
chr19	49658364	A	T	ENST00000360565	ENSG00000126461	SCAF1	FALSE	FALSE
chr19	49659656	C	A	ENST00000377139	ENSG00000126456	IRF3	FALSE	FALSE
chr19	49659668	G	A	ENST00000377139	ENSG00000126456	IRF3	FALSE	FALSE
chr19	49659683	C	A	ENST00000377139	ENSG00000126456	IRF3	FALSE	FALSE
chr19	49659688	A	T	ENST00000377139	ENSG00000126456	IRF3	FALSE	FALSE
chr19	49659695	G	A	ENST00000377139	ENSG00000126456	IRF3	FALSE	FALSE
chr19	49659699	G	C	ENST00000377139	ENSG00000126456	IRF3	FALSE	FALSE
chr19	49659699	G	T	ENST00000377139	ENSG00000126456	IRF3	FALSE	FALSE
chr19	49659707	T	A	ENST00000377139	ENSG00000126456	IRF3	FALSE	FALSE
chr19	49659708	G	C	ENST00000377139	ENSG00000126456	IRF3	FALSE	FALSE
chr19	49659708	G	T	ENST00000377139	ENSG00000126456	IRF3	FALSE	FALSE
chr19	49659713	G	A	ENST00000377139	ENSG00000126456	IRF3	FALSE	FALSE
chr19	49659770	C	A	ENST00000377139	ENSG00000126456	IRF3	FALSE	FALSE
chr19	49659803	C	A	ENST00000377139	ENSG00000126456	IRF3	FALSE	FALSE
chr19	49659808	A	T	ENST00000377139	ENSG00000126456	IRF3	FALSE	FALSE
chr19	49659819	G	T	ENST00000377139	ENSG00000126456	IRF3	FALSE	FALSE
chr19	49659834	C	A	ENST00000377139	ENSG00000126456	IRF3	TRUE	FALSE
chr19	49659834	C	G	ENST00000377139	ENSG00000126456	IRF3	TRUE	FALSE
chr19	49659834	C	T	ENST00000377139	ENSG00000126456	IRF3	TRUE	FALSE
chr19	49659835	T	A	ENST00000377139	ENSG00000126456	IRF3	TRUE	FALSE
chr19	49659835	T	C	ENST00000377139	ENSG00000126456	IRF3	TRUE	FALSE
chr19	49659835	T	G	ENST00000377139	ENSG00000126456	IRF3	TRUE	FALSE
chr19	49660711	A	C	ENST00000377139	ENSG00000126456	IRF3	FALSE	FALSE
chr19	49660711	A	G	ENST00000377139	ENSG00000126456	IRF3	FALSE	FALSE
chr19	49660711	A	T	ENST00000377139	ENSG00000126456	IRF3	FALSE	FALSE
chr19	49660712	C	A	ENST00000377139	ENSG00000126456	IRF3	FALSE	FALSE
chr19	49660712	C	G	ENST00000377139	ENSG00000126456	IRF3	FALSE	FALSE
chr19	49660712	C	T	ENST00000377139	ENSG00000126456	IRF3	FALSE	FALSE
chr19	49660715	T	A	ENST00000377139	ENSG00000126456	IRF3	FALSE	FALSE
chr19	49660733	T	A	ENST00000377139	ENSG00000126456	IRF3	FALSE	FALSE
chr19	49660737	C	T	ENST00000377139	ENSG00000126456	IRF3	FALSE	FALSE
chr19	49660738	C	T	ENST00000377139	ENSG00000126456	IRF3	FALSE	FALSE
chr19	49660745	G	A	ENST00000377139	ENSG00000126456	IRF3	FALSE	FALSE
chr19	49660751	G	A	ENST00000377139	ENSG00000126456	IRF3	FALSE	FALSE
chr19	49660755	C	T	ENST00000377139	ENSG00000126456	IRF3	FALSE	FALSE
chr19	49660756	C	T	ENST00000377139	ENSG00000126456	IRF3	FALSE	FALSE
chr19	49660759	G	C	ENST00000377139	ENSG00000126456	IRF3	FALSE	FALSE
chr19	49660759	G	T	ENST00000377139	ENSG00000126456	IRF3	FALSE	FALSE
chr19	49660763	C	A	ENST00000377139	ENSG00000126456	IRF3	FALSE	FALSE
chr19	49660770	A	T	ENST00000377139	ENSG00000126456	IRF3	TRUE	TRUE
chr19	49660776	C	T	ENST00000377139	ENSG00000126456	IRF3	TRUE	TRUE
chr19	49660777	C	T	ENST00000377139	ENSG00000126456	IRF3	TRUE	TRUE
chr19	49660785	A	C	ENST00000377139	ENSG00000126456	IRF3	TRUE	TRUE
chr19	49660785	A	T	ENST00000377139	ENSG00000126456	IRF3	TRUE	TRUE
chr19	49660795	G	C	ENST00000377139	ENSG00000126456	IRF3	TRUE	TRUE
chr19	49660795	G	T	ENST00000377139	ENSG00000126456	IRF3	TRUE	TRUE
chr19	49660802	C	A	ENST00000377139	ENSG00000126456	IRF3	TRUE	TRUE
chr19	49660808	C	A	ENST00000377139	ENSG00000126456	IRF3	TRUE	TRUE
chr19	49660811	C	A	ENST00000377139	ENSG00000126456	IRF3	TRUE	TRUE
chr19	49660829	C	A	ENST00000377139	ENSG00000126456	IRF3	FALSE	FALSE
chr19	49660829	C	G	ENST00000377139	ENSG00000126456	IRF3	FALSE	FALSE
chr19	49660829	C	T	ENST00000377139	ENSG00000126456	IRF3	FALSE	FALSE
chr19	49660830	T	A	ENST00000377139	ENSG00000126456	IRF3	FALSE	FALSE
chr19	49660830	T	C	ENST00000377139	ENSG00000126456	IRF3	FALSE	FALSE
chr19	49660830	T	G	ENST00000377139	ENSG00000126456	IRF3	FALSE	FALSE
chr19	49661946	A	C	ENST00000377139	ENSG00000126456	IRF3	FALSE	FALSE
chr19	49661946	A	G	ENST00000377139	ENSG00000126456	IRF3	FALSE	FALSE
chr19	49661946	A	T	ENST00000377139	ENSG00000126456	IRF3	FALSE	FALSE
chr19	49661947	C	A	ENST00000377139	ENSG00000126456	IRF3	FALSE	FALSE
chr19	49661947	C	G	ENST00000377139	ENSG00000126456	IRF3	FALSE	FALSE
chr19	49661947	C	T	ENST00000377139	ENSG00000126456	IRF3	FALSE	FALSE
chr19	49661981	C	A	ENST00000377139	ENSG00000126456	IRF3	TRUE	TRUE
chr19	49661984	C	A	ENST00000377139	ENSG00000126456	IRF3	TRUE	TRUE
chr19	49661987	T	A	ENST00000377139	ENSG00000126456	IRF3	TRUE	TRUE
chr19	49661993	T	A	ENST00000377139	ENSG00000126456	IRF3	TRUE	TRUE
chr19	49662002	C	A	ENST00000377139	ENSG00000126456	IRF3	TRUE	TRUE
chr19	49662038	C	A	ENST00000377139	ENSG00000126456	IRF3	TRUE	TRUE
chr19	49662041	C	A	ENST00000377139	ENSG00000126456	IRF3	TRUE	TRUE
chr19	49662051	C	T	ENST00000377139	ENSG00000126456	IRF3	TRUE	TRUE
chr19	49662052	C	T	ENST00000377139	ENSG00000126456	IRF3	TRUE	TRUE
chr19	49662054	G	C	ENST00000377139	ENSG00000126456	IRF3	TRUE	TRUE
chr19	49662054	G	T	ENST00000377139	ENSG00000126456	IRF3	TRUE	TRUE
chr19	49662063	G	T	ENST00000377139	ENSG00000126456	IRF3	TRUE	TRUE
chr19	49662080	G	A	ENST00000377139	ENSG00000126456	IRF3	TRUE	TRUE
chr19	49662084	C	T	ENST00000377139	ENSG00000126456	IRF3	TRUE	TRUE
chr19	49662085	C	T	ENST00000377139	ENSG00000126456	IRF3	TRUE	TRUE
chr19	49662090	C	T	ENST00000377139	ENSG00000126456	IRF3	TRUE	TRUE
chr19	49662091	C	T	ENST00000377139	ENSG00000126456	IRF3	TRUE	TRUE
chr19	49662095	G	A	ENST00000377139	ENSG00000126456	IRF3	TRUE	TRUE
chr19	49662105	C	T	ENST00000377139	ENSG00000126456	IRF3	TRUE	TRUE
chr19	49662106	C	T	ENST00000377139	ENSG00000126456	IRF3	TRUE	TRUE
chr19	49662119	C	A	ENST00000377139	ENSG00000126456	IRF3	TRUE	TRUE
chr19	49662129	G	T	ENST00000377139	ENSG00000126456	IRF3	TRUE	TRUE
chr19	49662150	G	C	ENST00000377139	ENSG00000126456	IRF3	TRUE	TRUE
chr19	49662150	G	T	ENST00000377139	ENSG00000126456	IRF3	TRUE	TRUE
chr19	49662164	C	A	ENST00000377139	ENSG00000126456	IRF3	TRUE	TRUE
chr19	49662207	C	T	ENST00000377139	ENSG00000126456	IRF3	TRUE	TRUE
chr19	49662208	C	T	ENST00000377139	ENSG00000126456	IRF3	TRUE	TRUE
chr19	49662212	C	A	ENST00000377139	ENSG00000126456	IRF3	TRUE	TRUE
chr19	49662230	C	A	ENST00000377139	ENSG00000126456	IRF3	TRUE	TRUE
chr19	49662236	C	A	ENST00000377139	ENSG00000126456	IRF3	TRUE	TRUE
chr19	49662260	C	A	ENST00000377139	ENSG00000126456	IRF3	TRUE	TRUE
chr19	49662264	G	T	ENST00000377139	ENSG00000126456	IRF3	TRUE	TRUE
chr19	49662278	G	A	ENST00000377139	ENSG00000126456	IRF3	TRUE	TRUE
chr19	49662281	G	A	ENST00000377139	ENSG00000126456	IRF3	TRUE	TRUE
chr19	49662290	G	A	ENST00000377139	ENSG00000126456	IRF3	TRUE	TRUE
chr19	49662300	G	C	ENST00000377139	ENSG00000126456	IRF3	TRUE	TRUE
chr19	49662300	G	T	ENST00000377139	ENSG00000126456	IRF3	TRUE	TRUE
chr19	49662317	C	A	ENST00000377139	ENSG00000126456	IRF3	TRUE	TRUE
chr19	49662323	C	A	ENST00000377139	ENSG00000126456	IRF3	TRUE	TRUE
chr19	49662324	C	T	ENST00000377139	ENSG00000126456	IRF3	TRUE	TRUE
chr19	49662325	C	T	ENST00000377139	ENSG00000126456	IRF3	TRUE	TRUE
chr19	49662329	C	A	ENST00000377139	ENSG00000126456	IRF3	TRUE	FALSE
chr19	49662329	C	G	ENST00000377139	ENSG00000126456	IRF3	TRUE	FALSE
chr19	49662329	C	T	ENST00000377139	ENSG00000126456	IRF3	TRUE	FALSE
chr19	49662330	T	A	ENST00000377139	ENSG00000126456	IRF3	TRUE	FALSE
chr19	49662330	T	C	ENST00000377139	ENSG00000126456	IRF3	TRUE	FALSE
chr19	49662330	T	G	ENST00000377139	ENSG00000126456	IRF3	TRUE	FALSE
chr19	49662423	A	C	ENST00000377139	ENSG00000126456	IRF3	TRUE	FALSE
chr19	49662423	A	G	ENST00000377139	ENSG00000126456	IRF3	FALSE	FALSE
chr19	49662423	A	T	ENST00000377139	ENSG00000126456	IRF3	TRUE	FALSE
chr19	49662424	C	A	ENST00000377139	ENSG00000126456	IRF3	TRUE	FALSE
chr19	49662424	C	G	ENST00000377139	ENSG00000126456	IRF3	TRUE	FALSE
chr19	49662424	C	T	ENST00000377139	ENSG00000126456	IRF3	TRUE	FALSE
chr19	49662425	C	A	ENST00000377139	ENSG00000126456	IRF3	TRUE	TRUE
chr19	49662428	C	A	ENST00000377139	ENSG00000126456	IRF3	TRUE	TRUE
chr19	49662439	A	T	ENST00000377139	ENSG00000126456	IRF3	TRUE	TRUE
chr19	49662449	T	A	ENST00000377139	ENSG00000126456	IRF3	TRUE	TRUE
chr19	49662461	C	A	ENST00000377139	ENSG00000126456	IRF3	TRUE	TRUE
chr19	49662499	A	T	ENST00000377139	ENSG00000126456	IRF3	TRUE	TRUE
chr19	49662521	G	A	ENST00000377139	ENSG00000126456	IRF3	TRUE	TRUE
chr19	49662525	G	T	ENST00000377139	ENSG00000126456	IRF3	TRUE	TRUE
chr19	49662533	C	A	ENST00000377139	ENSG00000126456	IRF3	TRUE	TRUE
chr19	49662560	C	A	ENST00000377139	ENSG00000126456	IRF3	TRUE	TRUE
chr19	49662580	A	T	ENST00000377139	ENSG00000126456	IRF3	TRUE	TRUE
chr19	49662598	A	C	ENST00000377139	ENSG00000126456	IRF3	TRUE	TRUE
chr19	49662598	A	T	ENST00000377139	ENSG00000126456	IRF3	TRUE	TRUE
chr19	49662602	C	A	ENST00000377139	ENSG00000126456	IRF3	TRUE	TRUE
chr19	49662617	C	A	ENST00000377139	ENSG00000126456	IRF3	TRUE	TRUE
chr19	49662618	C	A	ENST00000377139	ENSG00000126456	IRF3	TRUE	FALSE
chr19	49662618	C	G	ENST00000377139	ENSG00000126456	IRF3	TRUE	FALSE
chr19	49662618	C	T	ENST00000377139	ENSG00000126456	IRF3	TRUE	FALSE
chr19	49662619	T	A	ENST00000377139	ENSG00000126456	IRF3	TRUE	FALSE
chr19	49662619	T	C	ENST00000377139	ENSG00000126456	IRF3	TRUE	FALSE
chr19	49662619	T	G	ENST00000377139	ENSG00000126456	IRF3	TRUE	FALSE
chr19	49663186	A	C	ENST00000377139	ENSG00000126456	IRF3	TRUE	FALSE
chr19	49663186	A	G	ENST00000377139	ENSG00000126456	IRF3	TRUE	FALSE
chr19	49663186	A	T	ENST00000377139	ENSG00000126456	IRF3	TRUE	FALSE
chr19	49663187	C	A	ENST00000377139	ENSG00000126456	IRF3	TRUE	FALSE
chr19	49663187	C	G	ENST00000377139	ENSG00000126456	IRF3	TRUE	FALSE
chr19	49663187	C	T	ENST00000377139	ENSG00000126456	IRF3	TRUE	FALSE
chr19	49663190	G	A	ENST00000377139	ENSG00000126456	IRF3	TRUE	TRUE
chr19	49663211	C	A	ENST00000377139	ENSG00000126456	IRF3	TRUE	TRUE
chr19	49663241	G	A	ENST00000377139	ENSG00000126456	IRF3	TRUE	TRUE
chr19	49663259	C	A	ENST00000377139	ENSG00000126456	IRF3	TRUE	FALSE
chr19	49663259	C	G	ENST00000377139	ENSG00000126456	IRF3	TRUE	FALSE
chr19	49663259	C	T	ENST00000377139	ENSG00000126456	IRF3	TRUE	FALSE
chr19	49663260	T	A	ENST00000377139	ENSG00000126456	IRF3	TRUE	FALSE
chr19	49663260	T	C	ENST00000377139	ENSG00000126456	IRF3	TRUE	FALSE
chr19	49663260	T	G	ENST00000377139	ENSG00000126456	IRF3	TRUE	FALSE
chr19	49663341	A	C	ENST00000377139	ENSG00000126456	IRF3	TRUE	FALSE
chr19	49663341	A	G	ENST00000377139	ENSG00000126456	IRF3	TRUE	FALSE
chr19	49663341	A	T	ENST00000377139	ENSG00000126456	IRF3	TRUE	FALSE
chr19	49663342	C	A	ENST00000377139	ENSG00000126456	IRF3	TRUE	FALSE
chr19	49663342	C	G	ENST00000377139	ENSG00000126456	IRF3	TRUE	FALSE
chr19	49663342	C	T	ENST00000377139	ENSG00000126456	IRF3	TRUE	FALSE
chr19	49663343	C	A	ENST00000377139	ENSG00000126456	IRF3	TRUE	TRUE
chr19	49663345	G	C	ENST00000377139	ENSG00000126456	IRF3	TRUE	TRUE
chr19	49663345	G	T	ENST00000377139	ENSG00000126456	IRF3	TRUE	TRUE
chr19	49663358	C	A	ENST00000377139	ENSG00000126456	IRF3	TRUE	TRUE
chr19	49663359	G	C	ENST00000377139	ENSG00000126456	IRF3	TRUE	TRUE
chr19	49663359	G	T	ENST00000377139	ENSG00000126456	IRF3	TRUE	TRUE
chr19	49663367	T	A	ENST00000377139	ENSG00000126456	IRF3	TRUE	TRUE
chr19	49663388	T	A	ENST00000377139	ENSG00000126456	IRF3	TRUE	TRUE
chr19	49663400	C	A	ENST00000377139	ENSG00000126456	IRF3	TRUE	TRUE
chr19	49663405	A	C	ENST00000377139	ENSG00000126456	IRF3	TRUE	TRUE
chr19	49663405	A	T	ENST00000377139	ENSG00000126456	IRF3	TRUE	TRUE
chr19	49663411	A	T	ENST00000377139	ENSG00000126456	IRF3	TRUE	TRUE
chr19	49663418	C	A	ENST00000377139	ENSG00000126456	IRF3	TRUE	TRUE
chr19	49663421	T	A	ENST00000377139	ENSG00000126456	IRF3	TRUE	TRUE
chr19	49663451	T	A	ENST00000377139	ENSG00000126456	IRF3	TRUE	TRUE
chr19	49663452	C	T	ENST00000377139	ENSG00000126456	IRF3	TRUE	TRUE
chr19	49663453	C	T	ENST00000377139	ENSG00000126456	IRF3	TRUE	TRUE
chr19	49663472	T	A	ENST00000377139	ENSG00000126456	IRF3	TRUE	TRUE
chr19	49663488	A	C	ENST00000377139	ENSG00000126456	IRF3	TRUE	TRUE
chr19	49663488	A	T	ENST00000377139	ENSG00000126456	IRF3	TRUE	TRUE
chr19	49663505	C	A	ENST00000377139	ENSG00000126456	IRF3	TRUE	TRUE
chr19	49663509	C	T	ENST00000377139	ENSG00000126456	IRF3	TRUE	TRUE
chr19	49663510	C	T	ENST00000377139	ENSG00000126456	IRF3	TRUE	TRUE
chr19	49663515	C	A	ENST00000377139	ENSG00000126456	IRF3	TRUE	FALSE
chr19	49663515	C	G	ENST00000377139	ENSG00000126456	IRF3	TRUE	FALSE
chr19	49663515	C	T	ENST00000377139	ENSG00000126456	IRF3	TRUE	FALSE
chr19	49663516	T	A	ENST00000377139	ENSG00000126456	IRF3	TRUE	FALSE
chr19	49663516	T	C	ENST00000377139	ENSG00000126456	IRF3	TRUE	FALSE
chr19	49663516	T	G	ENST00000377139	ENSG00000126456	IRF3	TRUE	FALSE
chr19	49664672	A	C	ENST00000377139	ENSG00000126456	IRF3	TRUE	FALSE
chr19	49664672	A	G	ENST00000377139	ENSG00000126456	IRF3	TRUE	FALSE
chr19	49664672	A	T	ENST00000377139	ENSG00000126456	IRF3	TRUE	FALSE
chr19	49664673	C	A	ENST00000377139	ENSG00000126456	IRF3	TRUE	FALSE
chr19	49664673	C	G	ENST00000377139	ENSG00000126456	IRF3	TRUE	FALSE
chr19	49664673	C	T	ENST00000377139	ENSG00000126456	IRF3	TRUE	FALSE
chr19	49664676	G	A	ENST00000377139	ENSG00000126456	IRF3	TRUE	TRUE
chr19	49664685	C	A	ENST00000377139	ENSG00000126456	IRF3	TRUE	TRUE
chr19	49664694	C	A	ENST00000377139	ENSG00000126456	IRF3	TRUE	TRUE
chr19	49664697	G	A	ENST00000377139	ENSG00000126456	IRF3	TRUE	TRUE
chr19	49664700	G	A	ENST00000377139	ENSG00000126456	IRF3	TRUE	TRUE
chr19	49664709	G	A	ENST00000377139	ENSG00000126456	IRF3	TRUE	TRUE
chr19	49664724	T	A	ENST00000377139	ENSG00000126456	IRF3	TRUE	TRUE
chr19	49664725	C	T	ENST00000377139	ENSG00000126456	IRF3	TRUE	TRUE
chr19	49664726	C	T	ENST00000377139	ENSG00000126456	IRF3	TRUE	TRUE
chr19	49664754	T	A	ENST00000377139	ENSG00000126456	IRF3	TRUE	TRUE
chr19	49664761	C	T	ENST00000377139	ENSG00000126456	IRF3	TRUE	TRUE
chr19	49664762	C	T	ENST00000377139	ENSG00000126456	IRF3	TRUE	TRUE
chr19	49664775	C	A	ENST00000377139	ENSG00000126456	IRF3	TRUE	FALSE
chr19	49664781	G	A	ENST00000377139	ENSG00000126456	IRF3	TRUE	FALSE
chr19	49664796	G	A	ENST00000377139	ENSG00000126456	IRF3	FALSE	FALSE
chr19	49664798	G	T	ENST00000377139	ENSG00000126456	IRF3	FALSE	FALSE
chr19	49664806	C	T	ENST00000377139	ENSG00000126456	IRF3	FALSE	FALSE
chr19	49664807	C	T	ENST00000377139	ENSG00000126456	IRF3	FALSE	FALSE
chr19	49664826	T	A	ENST00000377139	ENSG00000126456	IRF3	FALSE	FALSE
chr19	49664835	C	A	ENST00000377139	ENSG00000126456	IRF3	FALSE	FALSE
chr19	49664847	C	A	ENST00000377139	ENSG00000126456	IRF3	FALSE	FALSE
chr19	49664847	C	G	ENST00000377139	ENSG00000126456	IRF3	FALSE	FALSE
chr19	49664847	C	T	ENST00000377139	ENSG00000126456	IRF3	FALSE	FALSE
chr19	49664848	T	A	ENST00000377139	ENSG00000126456	IRF3	FALSE	FALSE
chr19	49664848	T	C	ENST00000377139	ENSG00000126456	IRF3	FALSE	FALSE
chr19	49664848	T	G	ENST00000377139	ENSG00000126456	IRF3	FALSE	FALSE
chr19	49665629	A	C	ENST00000377139	ENSG00000126456	IRF3	FALSE	FALSE
chr19	49665629	A	G	ENST00000377139	ENSG00000126456	IRF3	FALSE	FALSE
chr19	49665629	A	T	ENST00000377139	ENSG00000126456	IRF3	FALSE	FALSE
chr19	49665630	C	A	ENST00000377139	ENSG00000126456	IRF3	FALSE	FALSE
chr19	49665630	C	G	ENST00000377139	ENSG00000126456	IRF3	FALSE	FALSE
chr19	49665630	C	T	ENST00000377139	ENSG00000126456	IRF3	FALSE	FALSE
chr19	49666068	G	A	ENST00000246784	ENSG00000126453	BCL2L12	TRUE	FALSE
chr19	49666068	G	C	ENST00000246784	ENSG00000126453	BCL2L12	TRUE	FALSE
chr19	49666068	G	T	ENST00000246784	ENSG00000126453	BCL2L12	TRUE	FALSE
chr19	49666069	T	A	ENST00000246784	ENSG00000126453	BCL2L12	TRUE	FALSE
chr19	49666069	T	C	ENST00000246784	ENSG00000126453	BCL2L12	FALSE	FALSE
chr19	49666069	T	G	ENST00000246784	ENSG00000126453	BCL2L12	TRUE	FALSE
chr19	49666683	A	C	ENST00000246784	ENSG00000126453	BCL2L12	TRUE	FALSE
chr19	49666683	A	G	ENST00000246784	ENSG00000126453	BCL2L12	TRUE	FALSE
chr19	49666683	A	T	ENST00000246784	ENSG00000126453	BCL2L12	TRUE	FALSE
chr19	49666684	G	A	ENST00000246784	ENSG00000126453	BCL2L12	TRUE	FALSE
chr19	49666684	G	C	ENST00000246784	ENSG00000126453	BCL2L12	TRUE	FALSE
chr19	49666684	G	T	ENST00000246784	ENSG00000126453	BCL2L12	TRUE	FALSE
chr19	49666705	G	T	ENST00000246784	ENSG00000126453	BCL2L12	FALSE	FALSE
chr19	49666708	G	T	ENST00000246784	ENSG00000126453	BCL2L12	FALSE	FALSE
chr19	49666723	G	T	ENST00000246784	ENSG00000126453	BCL2L12	FALSE	FALSE
chr19	49666765	G	T	ENST00000246784	ENSG00000126453	BCL2L12	TRUE	TRUE
chr19	49666798	A	T	ENST00000246784	ENSG00000126453	BCL2L12	TRUE	TRUE
chr19	49666800	G	A	ENST00000246784	ENSG00000126453	BCL2L12	TRUE	FALSE
chr19	49666800	G	C	ENST00000246784	ENSG00000126453	BCL2L12	TRUE	FALSE
chr19	49666800	G	T	ENST00000246784	ENSG00000126453	BCL2L12	TRUE	FALSE
chr19	49666801	T	A	ENST00000246784	ENSG00000126453	BCL2L12	TRUE	FALSE
chr19	49666801	T	C	ENST00000246784	ENSG00000126453	BCL2L12	TRUE	FALSE
chr19	49666801	T	G	ENST00000246784	ENSG00000126453	BCL2L12	TRUE	FALSE
chr19	49667017	A	C	ENST00000246784	ENSG00000126453	BCL2L12	FALSE	FALSE
chr19	49667017	A	G	ENST00000246784	ENSG00000126453	BCL2L12	FALSE	FALSE
chr19	49667017	A	T	ENST00000246784	ENSG00000126453	BCL2L12	FALSE	FALSE
chr19	49667018	G	A	ENST00000246784	ENSG00000126453	BCL2L12	FALSE	FALSE
chr19	49667018	G	C	ENST00000246784	ENSG00000126453	BCL2L12	FALSE	FALSE
chr19	49667018	G	T	ENST00000246784	ENSG00000126453	BCL2L12	FALSE	FALSE
chr19	49667029	C	T	ENST00000246784	ENSG00000126453	BCL2L12	TRUE	TRUE
chr19	49667032	G	T	ENST00000246784	ENSG00000126453	BCL2L12	TRUE	TRUE
chr19	49667035	G	T	ENST00000246784	ENSG00000126453	BCL2L12	TRUE	TRUE
chr19	49667062	C	T	ENST00000246784	ENSG00000126453	BCL2L12	TRUE	TRUE
chr19	49667065	A	T	ENST00000246784	ENSG00000126453	BCL2L12	TRUE	TRUE
chr19	49667070	T	A	ENST00000246784	ENSG00000126453	BCL2L12	TRUE	TRUE
chr19	49667079	C	A	ENST00000246784	ENSG00000126453	BCL2L12	TRUE	TRUE
chr19	49667089	C	T	ENST00000246784	ENSG00000126453	BCL2L12	TRUE	TRUE
chr19	49667092	G	T	ENST00000246784	ENSG00000126453	BCL2L12	TRUE	TRUE
chr19	49667107	G	T	ENST00000246784	ENSG00000126453	BCL2L12	TRUE	TRUE
chr19	49667124	C	A	ENST00000246784	ENSG00000126453	BCL2L12	TRUE	TRUE
chr19	49667145	C	A	ENST00000246784	ENSG00000126453	BCL2L12	TRUE	TRUE
chr19	49667148	T	A	ENST00000246784	ENSG00000126453	BCL2L12	TRUE	TRUE
chr19	49667148	T	G	ENST00000246784	ENSG00000126453	BCL2L12	TRUE	TRUE
chr19	49667153	T	A	ENST00000246784	ENSG00000126453	BCL2L12	TRUE	TRUE
chr19	49667153	T	G	ENST00000246784	ENSG00000126453	BCL2L12	TRUE	TRUE
chr19	49667155	G	T	ENST00000246784	ENSG00000126453	BCL2L12	TRUE	TRUE
chr19	49667162	G	A	ENST00000246784	ENSG00000126453	BCL2L12	FALSE	FALSE
chr19	49667162	G	C	ENST00000246784	ENSG00000126453	BCL2L12	FALSE	FALSE
chr19	49667162	G	T	ENST00000246784	ENSG00000126453	BCL2L12	FALSE	FALSE
chr19	49667163	T	A	ENST00000246784	ENSG00000126453	BCL2L12	FALSE	FALSE
chr19	49667163	T	C	ENST00000246784	ENSG00000126453	BCL2L12	FALSE	FALSE
chr19	49667163	T	G	ENST00000246784	ENSG00000126453	BCL2L12	FALSE	FALSE
chr19	49668849	A	C	ENST00000246784	ENSG00000126453	BCL2L12	TRUE	FALSE
chr19	49668849	A	G	ENST00000246784	ENSG00000126453	BCL2L12	TRUE	FALSE
chr19	49668849	A	T	ENST00000246784	ENSG00000126453	BCL2L12	TRUE	FALSE
chr19	49668850	G	A	ENST00000246784	ENSG00000126453	BCL2L12	TRUE	FALSE
chr19	49668850	G	C	ENST00000246784	ENSG00000126453	BCL2L12	TRUE	FALSE
chr19	49668850	G	T	ENST00000246784	ENSG00000126453	BCL2L12	TRUE	FALSE
chr19	49668873	T	A	ENST00000246784	ENSG00000126453	BCL2L12	TRUE	TRUE
chr19	49668873	T	G	ENST00000246784	ENSG00000126453	BCL2L12	TRUE	TRUE
chr19	49668878	T	A	ENST00000246784	ENSG00000126453	BCL2L12	TRUE	TRUE
chr19	49668886	C	T	ENST00000246784	ENSG00000126453	BCL2L12	TRUE	TRUE
chr19	49668895	G	T	ENST00000246784	ENSG00000126453	BCL2L12	TRUE	TRUE
chr19	49668898	C	T	ENST00000246784	ENSG00000126453	BCL2L12	TRUE	TRUE
chr19	49668907	C	T	ENST00000246784	ENSG00000126453	BCL2L12	TRUE	TRUE
chr19	49668910	G	T	ENST00000246784	ENSG00000126453	BCL2L12	TRUE	TRUE
chr19	49668913	C	T	ENST00000246784	ENSG00000126453	BCL2L12	TRUE	TRUE
chr19	49668919	A	T	ENST00000246784	ENSG00000126453	BCL2L12	TRUE	TRUE
chr19	49668937	G	T	ENST00000246784	ENSG00000126453	BCL2L12	TRUE	TRUE
chr19	49668938	G	A	ENST00000246784	ENSG00000126453	BCL2L12	TRUE	FALSE
chr19	49668938	G	C	ENST00000246784	ENSG00000126453	BCL2L12	TRUE	FALSE
chr19	49668938	G	T	ENST00000246784	ENSG00000126453	BCL2L12	TRUE	FALSE
chr19	49668939	T	A	ENST00000246784	ENSG00000126453	BCL2L12	TRUE	FALSE
chr19	49668939	T	C	ENST00000246784	ENSG00000126453	BCL2L12	TRUE	FALSE
chr19	49668939	T	G	ENST00000246784	ENSG00000126453	BCL2L12	TRUE	FALSE
chr19	49669022	A	C	ENST00000246784	ENSG00000126453	BCL2L12	TRUE	FALSE
chr19	49669022	A	G	ENST00000246784	ENSG00000126453	BCL2L12	TRUE	FALSE
chr19	49669022	A	T	ENST00000246784	ENSG00000126453	BCL2L12	TRUE	FALSE
chr19	49669023	G	A	ENST00000246784	ENSG00000126453	BCL2L12	TRUE	FALSE
chr19	49669023	G	C	ENST00000246784	ENSG00000126453	BCL2L12	TRUE	FALSE
chr19	49669023	G	T	ENST00000246784	ENSG00000126453	BCL2L12	TRUE	FALSE
chr19	49669027	T	A	ENST00000246784	ENSG00000126453	BCL2L12	TRUE	TRUE
chr19	49669027	T	G	ENST00000246784	ENSG00000126453	BCL2L12	TRUE	TRUE
chr19	49669029	C	T	ENST00000246784	ENSG00000126453	BCL2L12	TRUE	TRUE
chr19	49669042	C	A	ENST00000246784	ENSG00000126453	BCL2L12	TRUE	TRUE
chr19	49669047	G	T	ENST00000246784	ENSG00000126453	BCL2L12	TRUE	TRUE
chr19	49669050	A	T	ENST00000246784	ENSG00000126453	BCL2L12	TRUE	TRUE
chr19	49669053	G	T	ENST00000246784	ENSG00000126453	BCL2L12	TRUE	TRUE
chr19	49669086	G	T	ENST00000246784	ENSG00000126453	BCL2L12	TRUE	TRUE
chr19	49669089	G	T	ENST00000246784	ENSG00000126453	BCL2L12	TRUE	TRUE
chr19	49669092	G	T	ENST00000246784	ENSG00000126453	BCL2L12	TRUE	TRUE
chr19	49669098	G	T	ENST00000246784	ENSG00000126453	BCL2L12	TRUE	TRUE
chr19	49669110	C	T	ENST00000246784	ENSG00000126453	BCL2L12	TRUE	TRUE
chr19	49669113	A	T	ENST00000246784	ENSG00000126453	BCL2L12	TRUE	TRUE
chr19	49669116	G	A	ENST00000246784	ENSG00000126453	BCL2L12	TRUE	FALSE
chr19	49669116	G	C	ENST00000246784	ENSG00000126453	BCL2L12	TRUE	FALSE
chr19	49669116	G	T	ENST00000246784	ENSG00000126453	BCL2L12	TRUE	FALSE
chr19	49669117	T	A	ENST00000246784	ENSG00000126453	BCL2L12	TRUE	FALSE
chr19	49669117	T	C	ENST00000246784	ENSG00000126453	BCL2L12	TRUE	FALSE
chr19	49669117	T	G	ENST00000246784	ENSG00000126453	BCL2L12	TRUE	FALSE
chr19	49670214	A	C	ENST00000246784	ENSG00000126453	BCL2L12	TRUE	FALSE
chr19	49670214	A	G	ENST00000246784	ENSG00000126453	BCL2L12	TRUE	FALSE
chr19	49670214	A	T	ENST00000246784	ENSG00000126453	BCL2L12	TRUE	FALSE
chr19	49670215	G	A	ENST00000246784	ENSG00000126453	BCL2L12	TRUE	FALSE
chr19	49670215	G	C	ENST00000246784	ENSG00000126453	BCL2L12	TRUE	FALSE
chr19	49670215	G	T	ENST00000246784	ENSG00000126453	BCL2L12	TRUE	FALSE
chr19	49670223	C	A	ENST00000246784	ENSG00000126453	BCL2L12	TRUE	TRUE
chr19	49670243	A	T	ENST00000246784	ENSG00000126453	BCL2L12	TRUE	TRUE
chr19	49670285	G	T	ENST00000246784	ENSG00000126453	BCL2L12	TRUE	TRUE
chr19	49670296	T	A	ENST00000246784	ENSG00000126453	BCL2L12	TRUE	TRUE
chr19	49670324	C	T	ENST00000246784	ENSG00000126453	BCL2L12	TRUE	TRUE
chr19	49670332	C	A	ENST00000246784	ENSG00000126453	BCL2L12	TRUE	TRUE
chr19	49670357	G	T	ENST00000246784	ENSG00000126453	BCL2L12	TRUE	TRUE
chr19	49670387	G	T	ENST00000246784	ENSG00000126453	BCL2L12	TRUE	TRUE
chr19	49670429	G	T	ENST00000246784	ENSG00000126453	BCL2L12	TRUE	TRUE
chr19	49670441	G	T	ENST00000246784	ENSG00000126453	BCL2L12	FALSE	FALSE
chr19	49670466	G	A	ENST00000246784	ENSG00000126453	BCL2L12	FALSE	FALSE
chr19	49670467	G	A	ENST00000246784	ENSG00000126453	BCL2L12	FALSE	FALSE
chr19	49670471	C	T	ENST00000246784	ENSG00000126453	BCL2L12	FALSE	FALSE
chr19	49670487	G	A	ENST00000246784	ENSG00000126453	BCL2L12	FALSE	FALSE
chr19	49670488	G	A	ENST00000246784	ENSG00000126453	BCL2L12	FALSE	FALSE
chr19	49670489	G	A	ENST00000246784	ENSG00000126453	BCL2L12	TRUE	FALSE
chr19	49670489	G	C	ENST00000246784	ENSG00000126453	BCL2L12	TRUE	FALSE
chr19	49670489	G	T	ENST00000246784	ENSG00000126453	BCL2L12	TRUE	FALSE
chr19	49670490	T	A	ENST00000246784	ENSG00000126453	BCL2L12	TRUE	FALSE
chr19	49670490	T	C	ENST00000246784	ENSG00000126453	BCL2L12	TRUE	FALSE
chr19	49670490	T	G	ENST00000246784	ENSG00000126453	BCL2L12	TRUE	FALSE
chr19	49673696	A	C	ENST00000246784	ENSG00000126453	BCL2L12	FALSE	FALSE
chr19	49673696	A	G	ENST00000246784	ENSG00000126453	BCL2L12	FALSE	FALSE
chr19	49673696	A	T	ENST00000246784	ENSG00000126453	BCL2L12	FALSE	FALSE
chr19	49673697	G	A	ENST00000246784	ENSG00000126453	BCL2L12	FALSE	FALSE
chr19	49673697	G	C	ENST00000246784	ENSG00000126453	BCL2L12	FALSE	FALSE
chr19	49673697	G	T	ENST00000246784	ENSG00000126453	BCL2L12	FALSE	FALSE
chr19	49673698	G	T	ENST00000246784	ENSG00000126453	BCL2L12	FALSE	FALSE
chr19	49673717	C	A	ENST00000246784	ENSG00000126453	BCL2L12	FALSE	FALSE
chr19	49673717	C	G	ENST00000246784	ENSG00000126453	BCL2L12	FALSE	FALSE
chr19	49673729	T	A	ENST00000246784	ENSG00000126453	BCL2L12	FALSE	FALSE
chr19	49673735	T	A	ENST00000246784	ENSG00000126453	BCL2L12	FALSE	FALSE
chr19	49673741	T	A	ENST00000246784	ENSG00000126453	BCL2L12	FALSE	FALSE
chr19	49677293	G	T	ENST00000454376	ENSG00000126457	PRMT1	FALSE	FALSE
chr19	49677307	C	A	ENST00000454376	ENSG00000126457	PRMT1	FALSE	FALSE
chr19	49677314	G	T	ENST00000454376	ENSG00000126457	PRMT1	FALSE	FALSE
chr19	49677317	G	A	ENST00000454376	ENSG00000126457	PRMT1	TRUE	FALSE
chr19	49677317	G	C	ENST00000454376	ENSG00000126457	PRMT1	TRUE	FALSE
chr19	49677317	G	T	ENST00000454376	ENSG00000126457	PRMT1	TRUE	FALSE
chr19	49677318	T	A	ENST00000454376	ENSG00000126457	PRMT1	TRUE	FALSE
chr19	49677318	T	C	ENST00000454376	ENSG00000126457	PRMT1	TRUE	FALSE
chr19	49677318	T	G	ENST00000454376	ENSG00000126457	PRMT1	TRUE	FALSE
chr19	49679870	A	C	ENST00000454376	ENSG00000126457	PRMT1	TRUE	FALSE
chr19	49679870	A	G	ENST00000454376	ENSG00000126457	PRMT1	TRUE	FALSE
chr19	49679870	A	T	ENST00000454376	ENSG00000126457	PRMT1	TRUE	FALSE
chr19	49679871	G	A	ENST00000454376	ENSG00000126457	PRMT1	TRUE	FALSE
chr19	49679871	G	C	ENST00000454376	ENSG00000126457	PRMT1	TRUE	FALSE
chr19	49679871	G	T	ENST00000454376	ENSG00000126457	PRMT1	TRUE	FALSE
chr19	49679888	T	A	ENST00000454376	ENSG00000126457	PRMT1	TRUE	FALSE
chr19	49679908	C	T	ENST00000454376	ENSG00000126457	PRMT1	TRUE	TRUE
chr19	49679920	G	T	ENST00000454376	ENSG00000126457	PRMT1	TRUE	TRUE
chr19	49679923	G	T	ENST00000454376	ENSG00000126457	PRMT1	TRUE	TRUE
chr19	49679926	G	A	ENST00000454376	ENSG00000126457	PRMT1	FALSE	FALSE
chr19	49679926	G	C	ENST00000454376	ENSG00000126457	PRMT1	FALSE	FALSE
chr19	49679926	G	T	ENST00000454376	ENSG00000126457	PRMT1	FALSE	FALSE
chr19	49679927	T	A	ENST00000454376	ENSG00000126457	PRMT1	FALSE	FALSE
chr19	49679927	T	C	ENST00000454376	ENSG00000126457	PRMT1	FALSE	FALSE
chr19	49679927	T	G	ENST00000454376	ENSG00000126457	PRMT1	FALSE	FALSE
chr19	49680485	A	C	ENST00000454376	ENSG00000126457	PRMT1	TRUE	FALSE
chr19	49680485	A	G	ENST00000454376	ENSG00000126457	PRMT1	TRUE	FALSE
chr19	49680485	A	T	ENST00000454376	ENSG00000126457	PRMT1	TRUE	FALSE
chr19	49680486	G	A	ENST00000454376	ENSG00000126457	PRMT1	TRUE	FALSE
chr19	49680486	G	C	ENST00000454376	ENSG00000126457	PRMT1	TRUE	FALSE
chr19	49680486	G	T	ENST00000454376	ENSG00000126457	PRMT1	TRUE	FALSE
chr19	49680495	T	A	ENST00000454376	ENSG00000126457	PRMT1	TRUE	TRUE
chr19	49680499	C	T	ENST00000454376	ENSG00000126457	PRMT1	TRUE	TRUE
chr19	49680505	G	T	ENST00000454376	ENSG00000126457	PRMT1	TRUE	TRUE
chr19	49680514	G	T	ENST00000454376	ENSG00000126457	PRMT1	TRUE	TRUE
chr19	49680517	A	T	ENST00000454376	ENSG00000126457	PRMT1	TRUE	TRUE
chr19	49680529	G	T	ENST00000454376	ENSG00000126457	PRMT1	TRUE	TRUE
chr19	49680544	A	T	ENST00000454376	ENSG00000126457	PRMT1	TRUE	TRUE
chr19	49680552	C	A	ENST00000454376	ENSG00000126457	PRMT1	TRUE	TRUE
chr19	49680552	C	G	ENST00000454376	ENSG00000126457	PRMT1	TRUE	TRUE
chr19	49680555	C	A	ENST00000454376	ENSG00000126457	PRMT1	TRUE	TRUE
chr19	49680555	C	G	ENST00000454376	ENSG00000126457	PRMT1	TRUE	TRUE
chr19	49680567	C	A	ENST00000454376	ENSG00000126457	PRMT1	TRUE	TRUE
chr19	49680567	C	G	ENST00000454376	ENSG00000126457	PRMT1	TRUE	TRUE
chr19	49680586	G	T	ENST00000454376	ENSG00000126457	PRMT1	TRUE	TRUE
chr19	49680589	G	A	ENST00000454376	ENSG00000126457	PRMT1	TRUE	FALSE
chr19	49680589	G	C	ENST00000454376	ENSG00000126457	PRMT1	TRUE	FALSE
chr19	49680589	G	T	ENST00000454376	ENSG00000126457	PRMT1	TRUE	FALSE
chr19	49680590	T	A	ENST00000454376	ENSG00000126457	PRMT1	TRUE	FALSE
chr19	49680590	T	C	ENST00000454376	ENSG00000126457	PRMT1	FALSE	FALSE
chr19	49680590	T	G	ENST00000454376	ENSG00000126457	PRMT1	TRUE	FALSE
chr19	49681908	A	C	ENST00000454376	ENSG00000126457	PRMT1	TRUE	FALSE
chr19	49681908	A	G	ENST00000454376	ENSG00000126457	PRMT1	TRUE	FALSE
chr19	49681908	A	T	ENST00000454376	ENSG00000126457	PRMT1	TRUE	FALSE
chr19	49681909	G	A	ENST00000454376	ENSG00000126457	PRMT1	TRUE	FALSE
chr19	49681909	G	C	ENST00000454376	ENSG00000126457	PRMT1	TRUE	FALSE
chr19	49681909	G	T	ENST00000454376	ENSG00000126457	PRMT1	TRUE	FALSE
chr19	49681910	G	T	ENST00000454376	ENSG00000126457	PRMT1	TRUE	TRUE
chr19	49681919	A	T	ENST00000454376	ENSG00000126457	PRMT1	TRUE	TRUE
chr19	49681925	G	T	ENST00000454376	ENSG00000126457	PRMT1	TRUE	TRUE
chr19	49681945	C	A	ENST00000454376	ENSG00000126457	PRMT1	TRUE	TRUE
chr19	49681945	C	G	ENST00000454376	ENSG00000126457	PRMT1	TRUE	TRUE
chr19	49681979	A	T	ENST00000454376	ENSG00000126457	PRMT1	TRUE	TRUE
chr19	49681985	A	T	ENST00000454376	ENSG00000126457	PRMT1	TRUE	TRUE
chr19	49682007	C	A	ENST00000454376	ENSG00000126457	PRMT1	TRUE	TRUE
chr19	49682026	C	A	ENST00000454376	ENSG00000126457	PRMT1	TRUE	TRUE
chr19	49682039	A	T	ENST00000454376	ENSG00000126457	PRMT1	TRUE	TRUE
chr19	49682054	A	T	ENST00000454376	ENSG00000126457	PRMT1	TRUE	TRUE
chr19	49682066	G	A	ENST00000454376	ENSG00000126457	PRMT1	TRUE	FALSE
chr19	49682066	G	C	ENST00000454376	ENSG00000126457	PRMT1	TRUE	FALSE
chr19	49682066	G	T	ENST00000454376	ENSG00000126457	PRMT1	TRUE	FALSE
chr19	49682067	T	A	ENST00000454376	ENSG00000126457	PRMT1	TRUE	FALSE
chr19	49682067	T	C	ENST00000454376	ENSG00000126457	PRMT1	TRUE	FALSE
chr19	49682067	T	G	ENST00000454376	ENSG00000126457	PRMT1	TRUE	FALSE
chr19	49682194	A	C	ENST00000454376	ENSG00000126457	PRMT1	TRUE	FALSE
chr19	49682194	A	G	ENST00000454376	ENSG00000126457	PRMT1	TRUE	FALSE
chr19	49682194	A	T	ENST00000454376	ENSG00000126457	PRMT1	TRUE	FALSE
chr19	49682195	G	A	ENST00000454376	ENSG00000126457	PRMT1	TRUE	FALSE
chr19	49682195	G	C	ENST00000454376	ENSG00000126457	PRMT1	TRUE	FALSE
chr19	49682195	G	T	ENST00000454376	ENSG00000126457	PRMT1	TRUE	FALSE
chr19	49682199	G	T	ENST00000454376	ENSG00000126457	PRMT1	TRUE	TRUE
chr19	49682204	T	A	ENST00000454376	ENSG00000126457	PRMT1	TRUE	TRUE
chr19	49682222	T	A	ENST00000454376	ENSG00000126457	PRMT1	TRUE	TRUE
chr19	49682222	T	G	ENST00000454376	ENSG00000126457	PRMT1	TRUE	TRUE
chr19	49682229	A	T	ENST00000454376	ENSG00000126457	PRMT1	TRUE	TRUE
chr19	49682238	A	T	ENST00000454376	ENSG00000126457	PRMT1	TRUE	TRUE
chr19	49682247	A	T	ENST00000454376	ENSG00000126457	PRMT1	TRUE	TRUE
chr19	49682251	T	A	ENST00000454376	ENSG00000126457	PRMT1	TRUE	TRUE
chr19	49682251	T	G	ENST00000454376	ENSG00000126457	PRMT1	TRUE	TRUE
chr19	49682260	G	A	ENST00000454376	ENSG00000126457	PRMT1	TRUE	FALSE
chr19	49682260	G	C	ENST00000454376	ENSG00000126457	PRMT1	TRUE	FALSE
chr19	49682260	G	T	ENST00000454376	ENSG00000126457	PRMT1	TRUE	FALSE
chr19	49682261	T	A	ENST00000454376	ENSG00000126457	PRMT1	TRUE	FALSE
chr19	49682261	T	C	ENST00000454376	ENSG00000126457	PRMT1	TRUE	FALSE
chr19	49682261	T	G	ENST00000454376	ENSG00000126457	PRMT1	TRUE	FALSE
chr19	49683925	A	C	ENST00000454376	ENSG00000126457	PRMT1	TRUE	FALSE
chr19	49683925	A	G	ENST00000454376	ENSG00000126457	PRMT1	TRUE	FALSE
chr19	49683925	A	T	ENST00000454376	ENSG00000126457	PRMT1	TRUE	FALSE
chr19	49683926	G	A	ENST00000454376	ENSG00000126457	PRMT1	TRUE	FALSE
chr19	49683926	G	C	ENST00000454376	ENSG00000126457	PRMT1	TRUE	FALSE
chr19	49683926	G	T	ENST00000454376	ENSG00000126457	PRMT1	TRUE	FALSE
chr19	49683941	A	T	ENST00000454376	ENSG00000126457	PRMT1	TRUE	TRUE
chr19	49683947	A	T	ENST00000454376	ENSG00000126457	PRMT1	TRUE	TRUE
chr19	49683953	G	T	ENST00000454376	ENSG00000126457	PRMT1	TRUE	TRUE
chr19	49683956	G	T	ENST00000454376	ENSG00000126457	PRMT1	TRUE	TRUE
chr19	49683962	G	T	ENST00000454376	ENSG00000126457	PRMT1	TRUE	TRUE
chr19	49683974	G	T	ENST00000454376	ENSG00000126457	PRMT1	TRUE	TRUE
chr19	49683977	A	T	ENST00000454376	ENSG00000126457	PRMT1	TRUE	TRUE
chr19	49683998	G	T	ENST00000454376	ENSG00000126457	PRMT1	TRUE	TRUE
chr19	49684002	G	A	ENST00000454376	ENSG00000126457	PRMT1	TRUE	TRUE
chr19	49684003	G	A	ENST00000454376	ENSG00000126457	PRMT1	TRUE	TRUE
chr19	49684012	C	A	ENST00000454376	ENSG00000126457	PRMT1	TRUE	TRUE
chr19	49684012	C	G	ENST00000454376	ENSG00000126457	PRMT1	TRUE	TRUE
chr19	49684015	C	A	ENST00000454376	ENSG00000126457	PRMT1	TRUE	TRUE
chr19	49684024	C	A	ENST00000454376	ENSG00000126457	PRMT1	TRUE	TRUE
chr19	49684024	C	G	ENST00000454376	ENSG00000126457	PRMT1	TRUE	TRUE
chr19	49684025	G	T	ENST00000454376	ENSG00000126457	PRMT1	TRUE	TRUE
chr19	49684051	T	A	ENST00000454376	ENSG00000126457	PRMT1	TRUE	TRUE
chr19	49684051	T	G	ENST00000454376	ENSG00000126457	PRMT1	TRUE	TRUE
chr19	49684061	A	T	ENST00000454376	ENSG00000126457	PRMT1	TRUE	TRUE
chr19	49684065	G	A	ENST00000454376	ENSG00000126457	PRMT1	TRUE	TRUE
chr19	49684066	G	A	ENST00000454376	ENSG00000126457	PRMT1	TRUE	TRUE
chr19	49684070	G	A	ENST00000454376	ENSG00000126457	PRMT1	TRUE	FALSE
chr19	49684070	G	C	ENST00000454376	ENSG00000126457	PRMT1	TRUE	FALSE
chr19	49684070	G	T	ENST00000454376	ENSG00000126457	PRMT1	TRUE	FALSE
chr19	49684071	T	A	ENST00000454376	ENSG00000126457	PRMT1	TRUE	FALSE
chr19	49684071	T	C	ENST00000454376	ENSG00000126457	PRMT1	TRUE	FALSE
chr19	49684071	T	G	ENST00000454376	ENSG00000126457	PRMT1	TRUE	FALSE
chr19	49684752	A	C	ENST00000454376	ENSG00000126457	PRMT1	TRUE	TRUE
chr19	49684752	A	G	ENST00000454376	ENSG00000126457	PRMT1	TRUE	TRUE
chr19	49684752	A	T	ENST00000454376	ENSG00000126457	PRMT1	TRUE	TRUE
chr19	49684753	G	A	ENST00000454376	ENSG00000126457	PRMT1	TRUE	TRUE
chr19	49684753	G	C	ENST00000454376	ENSG00000126457	PRMT1	TRUE	FALSE
chr19	49684753	G	T	ENST00000454376	ENSG00000126457	PRMT1	TRUE	TRUE
chr19	49684795	T	A	ENST00000454376	ENSG00000126457	PRMT1	TRUE	TRUE
chr19	49684795	T	G	ENST00000454376	ENSG00000126457	PRMT1	TRUE	TRUE
chr19	49684808	G	T	ENST00000454376	ENSG00000126457	PRMT1	TRUE	TRUE
chr19	49684817	C	T	ENST00000454376	ENSG00000126457	PRMT1	TRUE	TRUE
chr19	49684822	C	A	ENST00000454376	ENSG00000126457	PRMT1	TRUE	TRUE
chr19	49684822	C	G	ENST00000454376	ENSG00000126457	PRMT1	TRUE	TRUE
chr19	49684823	A	T	ENST00000454376	ENSG00000126457	PRMT1	TRUE	TRUE
chr19	49684831	C	A	ENST00000454376	ENSG00000126457	PRMT1	TRUE	TRUE
chr19	49684831	C	G	ENST00000454376	ENSG00000126457	PRMT1	TRUE	TRUE
chr19	49684832	A	T	ENST00000454376	ENSG00000126457	PRMT1	TRUE	TRUE
chr19	49684842	G	A	ENST00000454376	ENSG00000126457	PRMT1	TRUE	FALSE
chr19	49684842	G	C	ENST00000454376	ENSG00000126457	PRMT1	TRUE	FALSE
chr19	49684842	G	T	ENST00000454376	ENSG00000126457	PRMT1	TRUE	FALSE
chr19	49684843	T	A	ENST00000454376	ENSG00000126457	PRMT1	TRUE	FALSE
chr19	49684843	T	C	ENST00000454376	ENSG00000126457	PRMT1	TRUE	FALSE
chr19	49684843	T	G	ENST00000454376	ENSG00000126457	PRMT1	TRUE	FALSE
chr19	49684920	A	C	ENST00000454376	ENSG00000126457	PRMT1	TRUE	FALSE
chr19	49684920	A	G	ENST00000454376	ENSG00000126457	PRMT1	TRUE	FALSE
chr19	49684920	A	T	ENST00000454376	ENSG00000126457	PRMT1	TRUE	FALSE
chr19	49684921	G	A	ENST00000454376	ENSG00000126457	PRMT1	TRUE	FALSE
chr19	49684921	G	C	ENST00000454376	ENSG00000126457	PRMT1	TRUE	FALSE
chr19	49684921	G	T	ENST00000454376	ENSG00000126457	PRMT1	TRUE	FALSE
chr19	49684922	G	A	ENST00000454376	ENSG00000126457	PRMT1	TRUE	TRUE
chr19	49684923	G	A	ENST00000454376	ENSG00000126457	PRMT1	TRUE	TRUE
chr19	49684925	G	A	ENST00000454376	ENSG00000126457	PRMT1	TRUE	TRUE
chr19	49684926	G	A	ENST00000454376	ENSG00000126457	PRMT1	TRUE	TRUE
chr19	49684927	G	T	ENST00000454376	ENSG00000126457	PRMT1	TRUE	TRUE
chr19	49684938	T	A	ENST00000454376	ENSG00000126457	PRMT1	TRUE	TRUE
chr19	49684938	T	G	ENST00000454376	ENSG00000126457	PRMT1	TRUE	TRUE
chr19	49684956	C	A	ENST00000454376	ENSG00000126457	PRMT1	TRUE	TRUE
chr19	49684960	A	T	ENST00000454376	ENSG00000126457	PRMT1	TRUE	TRUE
chr19	49684975	A	T	ENST00000454376	ENSG00000126457	PRMT1	TRUE	TRUE
chr19	49684978	G	T	ENST00000454376	ENSG00000126457	PRMT1	TRUE	TRUE
chr19	49685005	A	T	ENST00000454376	ENSG00000126457	PRMT1	TRUE	TRUE
chr19	49685008	C	T	ENST00000454376	ENSG00000126457	PRMT1	TRUE	TRUE
chr19	49685028	C	A	ENST00000454376	ENSG00000126457	PRMT1	TRUE	TRUE
chr19	49685035	A	T	ENST00000454376	ENSG00000126457	PRMT1	TRUE	TRUE
chr19	49685038	G	A	ENST00000454376	ENSG00000126457	PRMT1	TRUE	FALSE
chr19	49685038	G	C	ENST00000454376	ENSG00000126457	PRMT1	TRUE	FALSE
chr19	49685038	G	T	ENST00000454376	ENSG00000126457	PRMT1	TRUE	FALSE
chr19	49685039	T	A	ENST00000454376	ENSG00000126457	PRMT1	TRUE	FALSE
chr19	49685039	T	C	ENST00000454376	ENSG00000126457	PRMT1	FALSE	FALSE
chr19	49685039	T	G	ENST00000454376	ENSG00000126457	PRMT1	TRUE	FALSE
chr19	49686091	A	C	ENST00000454376	ENSG00000126457	PRMT1	TRUE	FALSE
chr19	49686091	A	G	ENST00000454376	ENSG00000126457	PRMT1	TRUE	FALSE
chr19	49686091	A	T	ENST00000454376	ENSG00000126457	PRMT1	TRUE	FALSE
chr19	49686092	G	A	ENST00000454376	ENSG00000126457	PRMT1	TRUE	FALSE
chr19	49686092	G	C	ENST00000454376	ENSG00000126457	PRMT1	TRUE	FALSE
chr19	49686092	G	T	ENST00000454376	ENSG00000126457	PRMT1	TRUE	FALSE
chr19	49686093	G	T	ENST00000454376	ENSG00000126457	PRMT1	TRUE	TRUE
chr19	49686107	T	A	ENST00000454376	ENSG00000126457	PRMT1	TRUE	TRUE
chr19	49686107	T	G	ENST00000454376	ENSG00000126457	PRMT1	TRUE	TRUE
chr19	49686114	A	T	ENST00000454376	ENSG00000126457	PRMT1	TRUE	TRUE
chr19	49686120	G	T	ENST00000454376	ENSG00000126457	PRMT1	TRUE	TRUE
chr19	49686149	C	A	ENST00000454376	ENSG00000126457	PRMT1	TRUE	TRUE
chr19	49686153	C	T	ENST00000454376	ENSG00000126457	PRMT1	TRUE	TRUE
chr19	49686159	A	T	ENST00000454376	ENSG00000126457	PRMT1	TRUE	TRUE
chr19	49686173	C	A	ENST00000454376	ENSG00000126457	PRMT1	TRUE	TRUE
chr19	49686173	C	G	ENST00000454376	ENSG00000126457	PRMT1	TRUE	TRUE
chr19	49686194	C	A	ENST00000454376	ENSG00000126457	PRMT1	TRUE	TRUE
chr19	49686194	C	G	ENST00000454376	ENSG00000126457	PRMT1	TRUE	TRUE
chr19	49686204	G	T	ENST00000454376	ENSG00000126457	PRMT1	TRUE	TRUE
chr19	49686218	C	A	ENST00000454376	ENSG00000126457	PRMT1	TRUE	TRUE
chr19	49686222	A	T	ENST00000454376	ENSG00000126457	PRMT1	TRUE	TRUE
chr19	49686244	G	A	ENST00000454376	ENSG00000126457	PRMT1	TRUE	FALSE
chr19	49686244	G	C	ENST00000454376	ENSG00000126457	PRMT1	TRUE	FALSE
chr19	49686244	G	T	ENST00000454376	ENSG00000126457	PRMT1	TRUE	FALSE
chr19	49686245	T	A	ENST00000454376	ENSG00000126457	PRMT1	TRUE	FALSE
chr19	49686245	T	C	ENST00000454376	ENSG00000126457	PRMT1	TRUE	FALSE
chr19	49686245	T	G	ENST00000454376	ENSG00000126457	PRMT1	TRUE	FALSE
chr19	49686603	A	C	ENST00000454376	ENSG00000126457	PRMT1	TRUE	FALSE
chr19	49686603	A	G	ENST00000454376	ENSG00000126457	PRMT1	TRUE	FALSE
chr19	49686603	A	T	ENST00000454376	ENSG00000126457	PRMT1	TRUE	FALSE
chr19	49686604	G	A	ENST00000454376	ENSG00000126457	PRMT1	TRUE	FALSE
chr19	49686604	G	C	ENST00000454376	ENSG00000126457	PRMT1	TRUE	FALSE
chr19	49686604	G	T	ENST00000454376	ENSG00000126457	PRMT1	TRUE	FALSE
chr19	49686610	G	T	ENST00000454376	ENSG00000126457	PRMT1	TRUE	TRUE
chr19	49686621	C	A	ENST00000454376	ENSG00000126457	PRMT1	TRUE	TRUE
chr19	49686621	C	G	ENST00000454376	ENSG00000126457	PRMT1	TRUE	TRUE
chr19	49686629	G	A	ENST00000454376	ENSG00000126457	PRMT1	TRUE	TRUE
chr19	49686630	G	A	ENST00000454376	ENSG00000126457	PRMT1	TRUE	TRUE
chr19	49686631	A	T	ENST00000454376	ENSG00000126457	PRMT1	TRUE	TRUE
chr19	49686634	C	T	ENST00000454376	ENSG00000126457	PRMT1	TRUE	TRUE
chr19	49686648	C	A	ENST00000454376	ENSG00000126457	PRMT1	TRUE	TRUE
chr19	49686648	C	G	ENST00000454376	ENSG00000126457	PRMT1	TRUE	TRUE
chr19	49686652	G	T	ENST00000454376	ENSG00000126457	PRMT1	TRUE	TRUE
chr19	49686660	C	A	ENST00000454376	ENSG00000126457	PRMT1	TRUE	TRUE
chr19	49686660	C	G	ENST00000454376	ENSG00000126457	PRMT1	TRUE	TRUE
chr19	49686670	A	T	ENST00000454376	ENSG00000126457	PRMT1	TRUE	TRUE
chr19	49686679	G	T	ENST00000454376	ENSG00000126457	PRMT1	FALSE	FALSE
chr19	49686682	G	T	ENST00000454376	ENSG00000126457	PRMT1	FALSE	FALSE
chr19	49686718	A	T	ENST00000454376	ENSG00000126457	PRMT1
chr19	49686727	G	A	ENST00000454376	ENSG00000126457	PRMT1	TRUE	FALSE
chr19	49686727	G	C	ENST00000454376	ENSG00000126457	PRMT1	TRUE	FALSE
chr19	49686727	G	T	ENST00000454376	ENSG00000126457	PRMT1	TRUE	FALSE
chr19	49686728	T	A	ENST00000454376	ENSG00000126457	PRMT1	TRUE	FALSE
chr19	49686728	T	C	ENST00000454376	ENSG00000126457	PRMT1	TRUE	FALSE
chr19	49686728	T	G	ENST00000454376	ENSG00000126457	PRMT1	TRUE	FALSE
chr19	49688160	A	C	ENST00000454376	ENSG00000126457	PRMT1	TRUE	FALSE
chr19	49688160	A	G	ENST00000454376	ENSG00000126457	PRMT1	TRUE	FALSE
chr19	49688160	A	T	ENST00000454376	ENSG00000126457	PRMT1	TRUE	FALSE
chr19	49688161	G	A	ENST00000454376	ENSG00000126457	PRMT1	TRUE	FALSE
chr19	49688161	G	C	ENST00000454376	ENSG00000126457	PRMT1	TRUE	FALSE
chr19	49688161	G	T	ENST00000454376	ENSG00000126457	PRMT1	TRUE	FALSE
chr19	49688195	A	T	ENST00000454376	ENSG00000126457	PRMT1
chr19	49688201	C	T	ENST00000454376	ENSG00000126457	PRMT1	FALSE	FALSE
chr19	49688209	C	A	ENST00000454376	ENSG00000126457	PRMT1	FALSE	FALSE
chr19	49688210	G	T	ENST00000454376	ENSG00000126457	PRMT1	FALSE	FALSE
chr19	49688221	C	A	ENST00000454376	ENSG00000126457	PRMT1	FALSE	FALSE
chr19	49688233	C	A	ENST00000454376	ENSG00000126457	PRMT1	FALSE	FALSE
chr19	49688233	C	G	ENST00000454376	ENSG00000126457	PRMT1	FALSE	FALSE
chr19	49689866	T	A	ENST00000420022	ENSG00000224420	ADM5	FALSE	FALSE
chr19	49689886	C	T	ENST00000420022	ENSG00000224420	ADM5	FALSE	FALSE
chr19	49689912	G	A	ENST00000420022	ENSG00000224420	ADM5	TRUE	FALSE
chr19	49689912	G	C	ENST00000420022	ENSG00000224420	ADM5	TRUE	FALSE
chr19	49689912	G	T	ENST00000420022	ENSG00000224420	ADM5	TRUE	FALSE
chr19	49689913	T	A	ENST00000420022	ENSG00000224420	ADM5	TRUE	FALSE
chr19	49689913	T	C	ENST00000420022	ENSG00000224420	ADM5	FALSE	FALSE
chr19	49689913	T	G	ENST00000420022	ENSG00000224420	ADM5	TRUE	FALSE
chr19	49690104	A	C	ENST00000420022	ENSG00000224420	ADM5	TRUE	FALSE
chr19	49690104	A	G	ENST00000420022	ENSG00000224420	ADM5	TRUE	FALSE
chr19	49690104	A	T	ENST00000420022	ENSG00000224420	ADM5	TRUE	FALSE
chr19	49690105	G	A	ENST00000420022	ENSG00000224420	ADM5	TRUE	FALSE
chr19	49690105	G	C	ENST00000420022	ENSG00000224420	ADM5	TRUE	FALSE
chr19	49690105	G	T	ENST00000420022	ENSG00000224420	ADM5	TRUE	FALSE
chr19	49690107	C	T	ENST00000420022	ENSG00000224420	ADM5	FALSE	FALSE
chr19	49690113	C	T	ENST00000420022	ENSG00000224420	ADM5	FALSE	FALSE
chr19	49690119	C	T	ENST00000420022	ENSG00000224420	ADM5	FALSE	FALSE
chr19	49690128	C	T	ENST00000420022	ENSG00000224420	ADM5	FALSE	FALSE
chr19	49690148	C	A	ENST00000420022	ENSG00000224420	ADM5	FALSE	FALSE
chr19	49690151	C	A	ENST00000420022	ENSG00000224420	ADM5	FALSE	FALSE
chr19	49690151	C	G	ENST00000420022	ENSG00000224420	ADM5	FALSE	FALSE
chr19	49690163	C	A	ENST00000420022	ENSG00000224420	ADM5	FALSE	FALSE
chr19	49690182	G	T	ENST00000420022	ENSG00000224420	ADM5	FALSE	FALSE
chr19	49690193	C	A	ENST00000420022	ENSG00000224420	ADM5	FALSE	FALSE
chr19	49690193	C	G	ENST00000420022	ENSG00000224420	ADM5	FALSE	FALSE
chr19	49690195	G	A	ENST00000420022	ENSG00000224420	ADM5	FALSE	FALSE
chr19	49690196	G	A	ENST00000420022	ENSG00000224420	ADM5	FALSE	FALSE
chr19	49690205	T	A	ENST00000420022	ENSG00000224420	ADM5	FALSE	FALSE
chr19	49690212	C	T	ENST00000420022	ENSG00000224420	ADM5	FALSE	FALSE
chr19	49690215	G	T	ENST00000420022	ENSG00000224420	ADM5	FALSE	FALSE
chr19	49690227	G	T	ENST00000420022	ENSG00000224420	ADM5	FALSE	FALSE
chr19	49690233	C	T	ENST00000420022	ENSG00000224420	ADM5	FALSE	FALSE
chr19	49690239	C	T	ENST00000420022	ENSG00000224420	ADM5	FALSE	FALSE
chr19	49690248	G	T	ENST00000420022	ENSG00000224420	ADM5	FALSE	FALSE
chr19	49690257	C	T	ENST00000420022	ENSG00000224420	ADM5	FALSE	FALSE
chr19	49690264	G	A	ENST00000420022	ENSG00000224420	ADM5	FALSE	FALSE
chr19	49690265	G	A	ENST00000420022	ENSG00000224420	ADM5	FALSE	FALSE
chr19	49690281	C	T	ENST00000420022	ENSG00000224420	ADM5	FALSE	FALSE
chr19	49690287	G	T	ENST00000420022	ENSG00000224420	ADM5	FALSE	FALSE
chr19	49690308	G	T	ENST00000420022	ENSG00000224420	ADM5	FALSE	FALSE
chr19	49690338	C	T	ENST00000420022	ENSG00000224420	ADM5	FALSE	FALSE
chr19	49690343	C	A	ENST00000420022	ENSG00000224420	ADM5	FALSE	FALSE
chr19	49690354	G	A	ENST00000420022	ENSG00000224420	ADM5	FALSE	FALSE
chr19	49690355	G	A	ENST00000420022	ENSG00000224420	ADM5	FALSE	FALSE
chr19	49690363	C	A	ENST00000420022	ENSG00000224420	ADM5	FALSE	FALSE
chr19	49690396	T	A	ENST00000420022	ENSG00000224420	ADM5	FALSE	FALSE
chr19	49690406	T	A	ENST00000420022	ENSG00000224420	ADM5	FALSE	FALSE
chr19	49690411	T	A	ENST00000420022	ENSG00000224420	ADM5	FALSE	FALSE
chr19	49690413	G	T	ENST00000420022	ENSG00000224420	ADM5	FALSE	FALSE
chr19	49690455	G	T	ENST00000420022	ENSG00000224420	ADM5	FALSE	FALSE
chr19	49690487	C	A	ENST00000420022	ENSG00000224420	ADM5	FALSE	FALSE
chr19	49691341	G	A	ENST00000598293	ENSG00000169169	CPT1C	TRUE	FALSE
chr19	49691341	G	C	ENST00000598293	ENSG00000169169	CPT1C	TRUE	FALSE
chr19	49691341	G	T	ENST00000598293	ENSG00000169169	CPT1C	TRUE	FALSE
chr19	49691342	T	A	ENST00000598293	ENSG00000169169	CPT1C	TRUE	FALSE
chr19	49691342	T	C	ENST00000598293	ENSG00000169169	CPT1C	FALSE	FALSE
chr19	49691342	T	G	ENST00000598293	ENSG00000169169	CPT1C	TRUE	FALSE
chr19	49691819	A	C	ENST00000598293	ENSG00000169169	CPT1C	FALSE	FALSE
chr19	49691819	A	G	ENST00000598293	ENSG00000169169	CPT1C	FALSE	FALSE
chr19	49691819	A	T	ENST00000598293	ENSG00000169169	CPT1C	FALSE	FALSE
chr19	49691820	G	A	ENST00000598293	ENSG00000169169	CPT1C	FALSE	FALSE
chr19	49691820	G	C	ENST00000598293	ENSG00000169169	CPT1C	TRUE	FALSE
chr19	49691820	G	T	ENST00000598293	ENSG00000169169	CPT1C	FALSE	FALSE
chr19	49691890	G	A	ENST00000598293	ENSG00000169169	CPT1C	FALSE	FALSE
chr19	49691890	G	C	ENST00000598293	ENSG00000169169	CPT1C	FALSE	FALSE
chr19	49691890	G	T	ENST00000598293	ENSG00000169169	CPT1C	FALSE	FALSE
chr19	49691891	T	A	ENST00000598293	ENSG00000169169	CPT1C	FALSE	FALSE
chr19	49691891	T	C	ENST00000598293	ENSG00000169169	CPT1C	FALSE	FALSE
chr19	49691891	T	G	ENST00000598293	ENSG00000169169	CPT1C	FALSE	FALSE
chr19	49692237	A	C	ENST00000598293	ENSG00000169169	CPT1C	TRUE	FALSE
chr19	49692237	A	G	ENST00000598293	ENSG00000169169	CPT1C	TRUE	FALSE
chr19	49692237	A	T	ENST00000598293	ENSG00000169169	CPT1C	TRUE	FALSE
chr19	49692238	G	A	ENST00000598293	ENSG00000169169	CPT1C	TRUE	FALSE
chr19	49692238	G	C	ENST00000598293	ENSG00000169169	CPT1C	TRUE	FALSE
chr19	49692238	G	T	ENST00000598293	ENSG00000169169	CPT1C	TRUE	FALSE
chr19	49692259	G	T	ENST00000598293	ENSG00000169169	CPT1C	FALSE	FALSE
chr19	49692268	C	T	ENST00000598293	ENSG00000169169	CPT1C	FALSE	FALSE
chr19	49692283	C	T	ENST00000598293	ENSG00000169169	CPT1C	FALSE	FALSE
chr19	49692290	C	A	ENST00000598293	ENSG00000169169	CPT1C	FALSE	FALSE
chr19	49692299	C	A	ENST00000598293	ENSG00000169169	CPT1C	FALSE	FALSE
chr19	49692310	G	T	ENST00000598293	ENSG00000169169	CPT1C	TRUE	FALSE
chr19	49692316	G	T	ENST00000598293	ENSG00000169169	CPT1C	TRUE	FALSE
chr19	49692337	C	T	ENST00000598293	ENSG00000169169	CPT1C	TRUE	TRUE
chr19	49692340	G	T	ENST00000598293	ENSG00000169169	CPT1C	TRUE	TRUE
chr19	49692348	C	A	ENST00000598293	ENSG00000169169	CPT1C	TRUE	TRUE
chr19	49692348	C	G	ENST00000598293	ENSG00000169169	CPT1C	TRUE	TRUE
chr19	49692368	G	A	ENST00000598293	ENSG00000169169	CPT1C	TRUE	TRUE
chr19	49692369	G	A	ENST00000598293	ENSG00000169169	CPT1C	TRUE	TRUE
chr19	49692370	A	T	ENST00000598293	ENSG00000169169	CPT1C	TRUE	TRUE
chr19	49692383	C	A	ENST00000598293	ENSG00000169169	CPT1C	TRUE	TRUE
chr19	49692383	C	G	ENST00000598293	ENSG00000169169	CPT1C	TRUE	TRUE
chr19	49692392	G	A	ENST00000598293	ENSG00000169169	CPT1C	TRUE	TRUE
chr19	49692393	G	A	ENST00000598293	ENSG00000169169	CPT1C	TRUE	TRUE
chr19	49692394	G	A	ENST00000598293	ENSG00000169169	CPT1C	TRUE	FALSE
chr19	49692394	G	C	ENST00000598293	ENSG00000169169	CPT1C	TRUE	FALSE
chr19	49692394	G	T	ENST00000598293	ENSG00000169169	CPT1C	TRUE	FALSE
chr19	49692395	T	A	ENST00000598293	ENSG00000169169	CPT1C	TRUE	FALSE
chr19	49692395	T	C	ENST00000598293	ENSG00000169169	CPT1C	TRUE	FALSE
chr19	49692395	T	G	ENST00000598293	ENSG00000169169	CPT1C	TRUE	FALSE
chr19	49697324	A	C	ENST00000598293	ENSG00000169169	CPT1C	TRUE	FALSE
chr19	49697324	A	G	ENST00000598293	ENSG00000169169	CPT1C	TRUE	FALSE
chr19	49697324	A	T	ENST00000598293	ENSG00000169169	CPT1C	TRUE	FALSE
chr19	49697325	G	A	ENST00000598293	ENSG00000169169	CPT1C	TRUE	FALSE
chr19	49697325	G	C	ENST00000598293	ENSG00000169169	CPT1C	TRUE	FALSE
chr19	49697325	G	T	ENST00000598293	ENSG00000169169	CPT1C	TRUE	FALSE
chr19	49697369	G	A	ENST00000598293	ENSG00000169169	CPT1C	TRUE	TRUE
chr19	49697370	G	A	ENST00000598293	ENSG00000169169	CPT1C	TRUE	TRUE
chr19	49697392	C	T	ENST00000598293	ENSG00000169169	CPT1C	TRUE	TRUE
chr19	49697402	G	A	ENST00000598293	ENSG00000169169	CPT1C	TRUE	TRUE
chr19	49697403	G	A	ENST00000598293	ENSG00000169169	CPT1C	TRUE	TRUE
chr19	49697410	C	T	ENST00000598293	ENSG00000169169	CPT1C	TRUE	TRUE
chr19	49697426	T	A	ENST00000598293	ENSG00000169169	CPT1C	TRUE	TRUE
chr19	49697426	T	G	ENST00000598293	ENSG00000169169	CPT1C	TRUE	TRUE
chr19	49697428	G	T	ENST00000598293	ENSG00000169169	CPT1C	TRUE	TRUE
chr19	49697437	G	T	ENST00000598293	ENSG00000169169	CPT1C	TRUE	TRUE
chr19	49697440	A	T	ENST00000598293	ENSG00000169169	CPT1C	TRUE	TRUE
chr19	49697446	A	T	ENST00000598293	ENSG00000169169	CPT1C	TRUE	TRUE
chr19	49697449	G	T	ENST00000598293	ENSG00000169169	CPT1C	TRUE	TRUE
chr19	49697453	T	A	ENST00000598293	ENSG00000169169	CPT1C	TRUE	TRUE
chr19	49697465	G	A	ENST00000598293	ENSG00000169169	CPT1C	TRUE	TRUE
chr19	49697466	G	A	ENST00000598293	ENSG00000169169	CPT1C	TRUE	FALSE
chr19	49697466	G	C	ENST00000598293	ENSG00000169169	CPT1C	TRUE	FALSE
chr19	49697466	G	T	ENST00000598293	ENSG00000169169	CPT1C	TRUE	FALSE
chr19	49697467	T	A	ENST00000598293	ENSG00000169169	CPT1C	TRUE	FALSE
chr19	49697467	T	C	ENST00000598293	ENSG00000169169	CPT1C	TRUE	FALSE
chr19	49697467	T	G	ENST00000598293	ENSG00000169169	CPT1C	TRUE	FALSE
chr19	49700682	A	C	ENST00000598293	ENSG00000169169	CPT1C	TRUE	FALSE
chr19	49700682	A	G	ENST00000598293	ENSG00000169169	CPT1C	TRUE	FALSE
chr19	49700682	A	T	ENST00000598293	ENSG00000169169	CPT1C	TRUE	FALSE
chr19	49700683	G	A	ENST00000598293	ENSG00000169169	CPT1C	TRUE	FALSE
chr19	49700683	G	C	ENST00000598293	ENSG00000169169	CPT1C	TRUE	FALSE
chr19	49700683	G	T	ENST00000598293	ENSG00000169169	CPT1C	TRUE	FALSE
chr19	49700684	G	A	ENST00000598293	ENSG00000169169	CPT1C	TRUE	TRUE
chr19	49700688	G	T	ENST00000598293	ENSG00000169169	CPT1C	TRUE	TRUE
chr19	49700691	C	T	ENST00000598293	ENSG00000169169	CPT1C	TRUE	TRUE
chr19	49700737	C	A	ENST00000598293	ENSG00000169169	CPT1C	TRUE	TRUE
chr19	49700741	T	A	ENST00000598293	ENSG00000169169	CPT1C	TRUE	TRUE
chr19	49700743	T	A	ENST00000598293	ENSG00000169169	CPT1C	TRUE	TRUE
chr19	49700746	G	A	ENST00000598293	ENSG00000169169	CPT1C	TRUE	TRUE
chr19	49700747	G	A	ENST00000598293	ENSG00000169169	CPT1C	TRUE	TRUE
chr19	49700748	G	T	ENST00000598293	ENSG00000169169	CPT1C	TRUE	TRUE
chr19	49700798	C	A	ENST00000598293	ENSG00000169169	CPT1C	TRUE	TRUE
chr19	49700798	C	G	ENST00000598293	ENSG00000169169	CPT1C	TRUE	TRUE
chr19	49700806	G	A	ENST00000598293	ENSG00000169169	CPT1C	TRUE	TRUE
chr19	49700807	G	A	ENST00000598293	ENSG00000169169	CPT1C	TRUE	TRUE
chr19	49700814	G	T	ENST00000598293	ENSG00000169169	CPT1C	TRUE	TRUE
chr19	49700823	G	T	ENST00000598293	ENSG00000169169	CPT1C	TRUE	TRUE
chr19	49700844	A	T	ENST00000598293	ENSG00000169169	CPT1C	TRUE	TRUE
chr19	49700851	G	A	ENST00000598293	ENSG00000169169	CPT1C	TRUE	TRUE
chr19	49700852	G	A	ENST00000598293	ENSG00000169169	CPT1C	TRUE	TRUE
chr19	49700856	G	A	ENST00000598293	ENSG00000169169	CPT1C	TRUE	FALSE
chr19	49700856	G	C	ENST00000598293	ENSG00000169169	CPT1C	TRUE	FALSE
chr19	49700856	G	T	ENST00000598293	ENSG00000169169	CPT1C	TRUE	FALSE
chr19	49700857	T	A	ENST00000598293	ENSG00000169169	CPT1C	TRUE	FALSE
chr19	49700857	T	C	ENST00000598293	ENSG00000169169	CPT1C	TRUE	FALSE
chr19	49700857	T	G	ENST00000598293	ENSG00000169169	CPT1C	TRUE	FALSE
chr19	49701315	A	C	ENST00000598293	ENSG00000169169	CPT1C	TRUE	FALSE
chr19	49701315	A	G	ENST00000598293	ENSG00000169169	CPT1C	TRUE	FALSE
chr19	49701315	A	T	ENST00000598293	ENSG00000169169	CPT1C	TRUE	FALSE
chr19	49701316	G	A	ENST00000598293	ENSG00000169169	CPT1C	TRUE	FALSE
chr19	49701316	G	C	ENST00000598293	ENSG00000169169	CPT1C	TRUE	FALSE
chr19	49701316	G	T	ENST00000598293	ENSG00000169169	CPT1C	TRUE	FALSE
chr19	49701364	C	A	ENST00000598293	ENSG00000169169	CPT1C	TRUE	TRUE
chr19	49701364	C	G	ENST00000598293	ENSG00000169169	CPT1C	TRUE	TRUE
chr19	49701365	C	T	ENST00000598293	ENSG00000169169	CPT1C	TRUE	TRUE
chr19	49701383	C	T	ENST00000598293	ENSG00000169169	CPT1C	TRUE	TRUE
chr19	49701401	C	T	ENST00000598293	ENSG00000169169	CPT1C	TRUE	TRUE
chr19	49701416	A	T	ENST00000598293	ENSG00000169169	CPT1C	TRUE	TRUE
chr19	49701419	G	A	ENST00000598293	ENSG00000169169	CPT1C	TRUE	FALSE
chr19	49701419	G	C	ENST00000598293	ENSG00000169169	CPT1C	TRUE	FALSE
chr19	49701419	G	T	ENST00000598293	ENSG00000169169	CPT1C	TRUE	FALSE
chr19	49701420	T	A	ENST00000598293	ENSG00000169169	CPT1C	TRUE	FALSE
chr19	49701420	T	C	ENST00000598293	ENSG00000169169	CPT1C	TRUE	FALSE
chr19	49701420	T	G	ENST00000598293	ENSG00000169169	CPT1C	TRUE	FALSE
chr19	49701495	A	C	ENST00000598293	ENSG00000169169	CPT1C	TRUE	FALSE
chr19	49701495	A	G	ENST00000598293	ENSG00000169169	CPT1C	TRUE	FALSE
chr19	49701495	A	T	ENST00000598293	ENSG00000169169	CPT1C	TRUE	FALSE
chr19	49701496	G	A	ENST00000598293	ENSG00000169169	CPT1C	TRUE	FALSE
chr19	49701496	G	C	ENST00000598293	ENSG00000169169	CPT1C	TRUE	FALSE
chr19	49701496	G	T	ENST00000598293	ENSG00000169169	CPT1C	TRUE	FALSE
chr19	49701499	C	A	ENST00000598293	ENSG00000169169	CPT1C	TRUE	TRUE
chr19	49701499	C	G	ENST00000598293	ENSG00000169169	CPT1C	TRUE	TRUE
chr19	49701503	G	T	ENST00000598293	ENSG00000169169	CPT1C	TRUE	TRUE
chr19	49701507	C	A	ENST00000598293	ENSG00000169169	CPT1C	TRUE	TRUE
chr19	49701530	G	T	ENST00000598293	ENSG00000169169	CPT1C	TRUE	TRUE
chr19	49701543	G	A	ENST00000598293	ENSG00000169169	CPT1C	TRUE	TRUE
chr19	49701544	G	A	ENST00000598293	ENSG00000169169	CPT1C	TRUE	TRUE
chr19	49701560	C	T	ENST00000598293	ENSG00000169169	CPT1C	TRUE	TRUE
chr19	49701563	G	T	ENST00000598293	ENSG00000169169	CPT1C	TRUE	TRUE
chr19	49701578	C	T	ENST00000598293	ENSG00000169169	CPT1C	TRUE	TRUE
chr19	49701585	C	A	ENST00000598293	ENSG00000169169	CPT1C	TRUE	TRUE
chr19	49701593	C	T	ENST00000598293	ENSG00000169169	CPT1C	TRUE	TRUE
chr19	49701597	G	A	ENST00000598293	ENSG00000169169	CPT1C	TRUE	TRUE
chr19	49701598	G	A	ENST00000598293	ENSG00000169169	CPT1C	TRUE	TRUE
chr19	49701601	C	A	ENST00000598293	ENSG00000169169	CPT1C	TRUE	TRUE
chr19	49701601	C	G	ENST00000598293	ENSG00000169169	CPT1C	TRUE	TRUE
chr19	49701611	A	T	ENST00000598293	ENSG00000169169	CPT1C	TRUE	TRUE
chr19	49701618	G	A	ENST00000598293	ENSG00000169169	CPT1C	TRUE	TRUE
chr19	49701619	G	A	ENST00000598293	ENSG00000169169	CPT1C	TRUE	TRUE
chr19	49701621	G	A	ENST00000598293	ENSG00000169169	CPT1C	TRUE	TRUE
chr19	49701622	G	A	ENST00000598293	ENSG00000169169	CPT1C	TRUE	TRUE
chr19	49701634	T	A	ENST00000598293	ENSG00000169169	CPT1C	TRUE	TRUE
chr19	49701634	T	G	ENST00000598293	ENSG00000169169	CPT1C	TRUE	TRUE
chr19	49701635	G	A	ENST00000598293	ENSG00000169169	CPT1C	TRUE	FALSE
chr19	49701635	G	C	ENST00000598293	ENSG00000169169	CPT1C	TRUE	FALSE
chr19	49701635	G	T	ENST00000598293	ENSG00000169169	CPT1C	TRUE	FALSE
chr19	49701636	T	A	ENST00000598293	ENSG00000169169	CPT1C	TRUE	FALSE
chr19	49701636	T	C	ENST00000598293	ENSG00000169169	CPT1C	TRUE	FALSE
chr19	49701636	T	G	ENST00000598293	ENSG00000169169	CPT1C	TRUE	FALSE
chr19	49704708	A	C	ENST00000598293	ENSG00000169169	CPT1C	TRUE	FALSE
chr19	49704708	A	G	ENST00000598293	ENSG00000169169	CPT1C	TRUE	FALSE
chr19	49704708	A	T	ENST00000598293	ENSG00000169169	CPT1C	TRUE	FALSE
chr19	49704709	G	A	ENST00000598293	ENSG00000169169	CPT1C	TRUE	FALSE
chr19	49704709	G	C	ENST00000598293	ENSG00000169169	CPT1C	TRUE	FALSE
chr19	49704709	G	T	ENST00000598293	ENSG00000169169	CPT1C	TRUE	FALSE
chr19	49704720	G	A	ENST00000598293	ENSG00000169169	CPT1C	TRUE	TRUE
chr19	49704721	G	A	ENST00000598293	ENSG00000169169	CPT1C	TRUE	TRUE
chr19	49704723	G	A	ENST00000598293	ENSG00000169169	CPT1C	TRUE	TRUE
chr19	49704724	G	A	ENST00000598293	ENSG00000169169	CPT1C	TRUE	TRUE
chr19	49704725	G	T	ENST00000598293	ENSG00000169169	CPT1C	TRUE	TRUE
chr19	49704728	G	T	ENST00000598293	ENSG00000169169	CPT1C	TRUE	TRUE
chr19	49704739	C	A	ENST00000598293	ENSG00000169169	CPT1C	TRUE	TRUE
chr19	49704739	C	G	ENST00000598293	ENSG00000169169	CPT1C	TRUE	TRUE
chr19	49704749	C	T	ENST00000598293	ENSG00000169169	CPT1C	TRUE	TRUE
chr19	49704778	T	A	ENST00000598293	ENSG00000169169	CPT1C	TRUE	TRUE
chr19	49704778	T	G	ENST00000598293	ENSG00000169169	CPT1C	TRUE	TRUE
chr19	49704781	C	A	ENST00000598293	ENSG00000169169	CPT1C	TRUE	TRUE
chr19	49704781	C	G	ENST00000598293	ENSG00000169169	CPT1C	TRUE	TRUE
chr19	49704788	G	A	ENST00000598293	ENSG00000169169	CPT1C	TRUE	FALSE
chr19	49704788	G	C	ENST00000598293	ENSG00000169169	CPT1C	TRUE	FALSE
chr19	49704788	G	T	ENST00000598293	ENSG00000169169	CPT1C	TRUE	FALSE
chr19	49704789	T	A	ENST00000598293	ENSG00000169169	CPT1C	TRUE	FALSE
chr19	49704789	T	C	ENST00000598293	ENSG00000169169	CPT1C	TRUE	FALSE
chr19	49704789	T	G	ENST00000598293	ENSG00000169169	CPT1C	TRUE	FALSE
chr19	49705005	A	C	ENST00000598293	ENSG00000169169	CPT1C	TRUE	FALSE
chr19	49705005	A	G	ENST00000598293	ENSG00000169169	CPT1C	TRUE	FALSE
chr19	49705005	A	T	ENST00000598293	ENSG00000169169	CPT1C	TRUE	FALSE
chr19	49705006	G	A	ENST00000598293	ENSG00000169169	CPT1C	TRUE	FALSE
chr19	49705006	G	C	ENST00000598293	ENSG00000169169	CPT1C	TRUE	FALSE
chr19	49705006	G	T	ENST00000598293	ENSG00000169169	CPT1C	TRUE	FALSE
chr19	49705018	T	A	ENST00000598293	ENSG00000169169	CPT1C	TRUE	TRUE
chr19	49705018	T	G	ENST00000598293	ENSG00000169169	CPT1C	TRUE	TRUE
chr19	49705037	C	T	ENST00000598293	ENSG00000169169	CPT1C	TRUE	TRUE
chr19	49705081	C	A	ENST00000598293	ENSG00000169169	CPT1C	TRUE	TRUE
chr19	49705081	C	G	ENST00000598293	ENSG00000169169	CPT1C	TRUE	TRUE
chr19	49705100	C	T	ENST00000598293	ENSG00000169169	CPT1C	TRUE	TRUE
chr19	49705103	G	T	ENST00000598293	ENSG00000169169	CPT1C	TRUE	TRUE
chr19	49705115	G	A	ENST00000598293	ENSG00000169169	CPT1C	TRUE	FALSE
chr19	49705115	G	C	ENST00000598293	ENSG00000169169	CPT1C	TRUE	FALSE
chr19	49705115	G	T	ENST00000598293	ENSG00000169169	CPT1C	TRUE	FALSE
chr19	49705116	T	A	ENST00000598293	ENSG00000169169	CPT1C	TRUE	FALSE
chr19	49705116	T	C	ENST00000598293	ENSG00000169169	CPT1C	TRUE	FALSE
chr19	49705116	T	G	ENST00000598293	ENSG00000169169	CPT1C	TRUE	FALSE
chr19	49705212	A	C	ENST00000598293	ENSG00000169169	CPT1C	TRUE	FALSE
chr19	49705212	A	G	ENST00000598293	ENSG00000169169	CPT1C	TRUE	FALSE
chr19	49705212	A	T	ENST00000598293	ENSG00000169169	CPT1C	TRUE	FALSE
chr19	49705213	G	A	ENST00000598293	ENSG00000169169	CPT1C	TRUE	FALSE
chr19	49705213	G	C	ENST00000598293	ENSG00000169169	CPT1C	TRUE	FALSE
chr19	49705213	G	T	ENST00000598293	ENSG00000169169	CPT1C	TRUE	FALSE
chr19	49705218	T	A	ENST00000598293	ENSG00000169169	CPT1C	TRUE	TRUE
chr19	49705226	G	T	ENST00000598293	ENSG00000169169	CPT1C	TRUE	TRUE
chr19	49705239	T	A	ENST00000598293	ENSG00000169169	CPT1C	TRUE	TRUE
chr19	49705239	T	G	ENST00000598293	ENSG00000169169	CPT1C	TRUE	TRUE
chr19	49705243	C	A	ENST00000598293	ENSG00000169169	CPT1C	TRUE	TRUE
chr19	49705250	C	T	ENST00000598293	ENSG00000169169	CPT1C	TRUE	TRUE
chr19	49705255	C	A	ENST00000598293	ENSG00000169169	CPT1C	TRUE	TRUE
chr19	49705255	C	G	ENST00000598293	ENSG00000169169	CPT1C	TRUE	TRUE
chr19	49705256	G	T	ENST00000598293	ENSG00000169169	CPT1C	TRUE	TRUE
chr19	49705259	A	T	ENST00000598293	ENSG00000169169	CPT1C	TRUE	TRUE
chr19	49705292	C	T	ENST00000598293	ENSG00000169169	CPT1C	TRUE	TRUE
chr19	49705295	A	T	ENST00000598293	ENSG00000169169	CPT1C	TRUE	TRUE
chr19	49705299	G	A	ENST00000598293	ENSG00000169169	CPT1C	TRUE	FALSE
chr19	49705299	G	C	ENST00000598293	ENSG00000169169	CPT1C	TRUE	FALSE
chr19	49705299	G	T	ENST00000598293	ENSG00000169169	CPT1C	TRUE	FALSE
chr19	49705300	T	A	ENST00000598293	ENSG00000169169	CPT1C	TRUE	FALSE
chr19	49705300	T	C	ENST00000598293	ENSG00000169169	CPT1C	FALSE	FALSE
chr19	49705300	T	G	ENST00000598293	ENSG00000169169	CPT1C	TRUE	FALSE
chr19	49705907	A	C	ENST00000598293	ENSG00000169169	CPT1C	TRUE	FALSE
chr19	49705907	A	G	ENST00000598293	ENSG00000169169	CPT1C	TRUE	FALSE
chr19	49705907	A	T	ENST00000598293	ENSG00000169169	CPT1C	TRUE	FALSE
chr19	49705908	G	A	ENST00000598293	ENSG00000169169	CPT1C	TRUE	FALSE
chr19	49705908	G	C	ENST00000598293	ENSG00000169169	CPT1C	TRUE	FALSE
chr19	49705908	G	T	ENST00000598293	ENSG00000169169	CPT1C	TRUE	FALSE
chr19	49705913	C	A	ENST00000598293	ENSG00000169169	CPT1C	TRUE	TRUE
chr19	49705913	C	G	ENST00000598293	ENSG00000169169	CPT1C	TRUE	TRUE
chr19	49705935	C	T	ENST00000598293	ENSG00000169169	CPT1C	TRUE	TRUE
chr19	49705962	C	T	ENST00000598293	ENSG00000169169	CPT1C	TRUE	TRUE
chr19	49705989	C	T	ENST00000598293	ENSG00000169169	CPT1C	TRUE	TRUE
chr19	49706010	A	T	ENST00000598293	ENSG00000169169	CPT1C	TRUE	TRUE
chr19	49706019	G	T	ENST00000598293	ENSG00000169169	CPT1C	TRUE	TRUE
chr19	49706022	C	T	ENST00000598293	ENSG00000169169	CPT1C	TRUE	TRUE
chr19	49706025	C	T	ENST00000598293	ENSG00000169169	CPT1C	TRUE	TRUE
chr19	49706031	C	T	ENST00000598293	ENSG00000169169	CPT1C	TRUE	TRUE
chr19	49706034	A	T	ENST00000598293	ENSG00000169169	CPT1C	TRUE	TRUE
chr19	49706053	C	A	ENST00000598293	ENSG00000169169	CPT1C	TRUE	TRUE
chr19	49706053	C	G	ENST00000598293	ENSG00000169169	CPT1C	TRUE	TRUE
chr19	49706063	C	A	ENST00000598293	ENSG00000169169	CPT1C	TRUE	TRUE
chr19	49706070	G	T	ENST00000598293	ENSG00000169169	CPT1C	TRUE	TRUE
chr19	49706073	G	T	ENST00000598293	ENSG00000169169	CPT1C	TRUE	TRUE
chr19	49706105	G	A	ENST00000598293	ENSG00000169169	CPT1C	TRUE	FALSE
chr19	49706105	G	C	ENST00000598293	ENSG00000169169	CPT1C	TRUE	FALSE
chr19	49706105	G	T	ENST00000598293	ENSG00000169169	CPT1C	TRUE	FALSE
chr19	49706106	T	A	ENST00000598293	ENSG00000169169	CPT1C	TRUE	FALSE
chr19	49706106	T	C	ENST00000598293	ENSG00000169169	CPT1C	FALSE	FALSE
chr19	49706106	T	G	ENST00000598293	ENSG00000169169	CPT1C	TRUE	FALSE
chr19	49706229	A	C	ENST00000598293	ENSG00000169169	CPT1C	TRUE	FALSE
chr19	49706229	A	G	ENST00000598293	ENSG00000169169	CPT1C	TRUE	FALSE
chr19	49706229	A	T	ENST00000598293	ENSG00000169169	CPT1C	TRUE	FALSE
chr19	49706230	G	A	ENST00000598293	ENSG00000169169	CPT1C	TRUE	FALSE
chr19	49706230	G	C	ENST00000598293	ENSG00000169169	CPT1C	TRUE	FALSE
chr19	49706230	G	T	ENST00000598293	ENSG00000169169	CPT1C	TRUE	FALSE
chr19	49706239	G	A	ENST00000598293	ENSG00000169169	CPT1C	TRUE	TRUE
chr19	49706240	G	A	ENST00000598293	ENSG00000169169	CPT1C	TRUE	TRUE
chr19	49706244	C	T	ENST00000598293	ENSG00000169169	CPT1C	TRUE	TRUE
chr19	49706262	A	T	ENST00000598293	ENSG00000169169	CPT1C	TRUE	TRUE
chr19	49706268	C	T	ENST00000598293	ENSG00000169169	CPT1C	TRUE	TRUE
chr19	49706277	G	T	ENST00000598293	ENSG00000169169	CPT1C	TRUE	TRUE
chr19	49706286	G	T	ENST00000598293	ENSG00000169169	CPT1C	TRUE	TRUE
chr19	49706295	G	T	ENST00000598293	ENSG00000169169	CPT1C	TRUE	TRUE
chr19	49706317	C	A	ENST00000598293	ENSG00000169169	CPT1C	TRUE	TRUE
chr19	49706317	C	G	ENST00000598293	ENSG00000169169	CPT1C	TRUE	TRUE
chr19	49706328	G	T	ENST00000598293	ENSG00000169169	CPT1C	TRUE	TRUE
chr19	49706349	G	T	ENST00000598293	ENSG00000169169	CPT1C	TRUE	TRUE
chr19	49706365	C	A	ENST00000598293	ENSG00000169169	CPT1C	TRUE	TRUE
chr19	49706368	T	A	ENST00000598293	ENSG00000169169	CPT1C	TRUE	TRUE
chr19	49706378	C	A	ENST00000598293	ENSG00000169169	CPT1C	TRUE	TRUE
chr19	49706378	C	G	ENST00000598293	ENSG00000169169	CPT1C	TRUE	TRUE
chr19	49706414	G	A	ENST00000598293	ENSG00000169169	CPT1C	TRUE	FALSE
chr19	49706414	G	C	ENST00000598293	ENSG00000169169	CPT1C	TRUE	FALSE
chr19	49706414	G	T	ENST00000598293	ENSG00000169169	CPT1C	TRUE	FALSE
chr19	49706415	T	A	ENST00000598293	ENSG00000169169	CPT1C	TRUE	FALSE
chr19	49706415	T	C	ENST00000598293	ENSG00000169169	CPT1C	TRUE	FALSE
chr19	49706415	T	G	ENST00000598293	ENSG00000169169	CPT1C	TRUE	FALSE
chr19	49707516	A	C	ENST00000598293	ENSG00000169169	CPT1C	TRUE	FALSE
chr19	49707516	A	G	ENST00000598293	ENSG00000169169	CPT1C	TRUE	FALSE
chr19	49707516	A	T	ENST00000598293	ENSG00000169169	CPT1C	TRUE	FALSE
chr19	49707517	G	A	ENST00000598293	ENSG00000169169	CPT1C	TRUE	FALSE
chr19	49707517	G	C	ENST00000598293	ENSG00000169169	CPT1C	TRUE	FALSE
chr19	49707517	G	T	ENST00000598293	ENSG00000169169	CPT1C	TRUE	FALSE
chr19	49707520	G	A	ENST00000598293	ENSG00000169169	CPT1C	TRUE	TRUE
chr19	49707521	G	A	ENST00000598293	ENSG00000169169	CPT1C	TRUE	TRUE
chr19	49707528	A	T	ENST00000598293	ENSG00000169169	CPT1C	TRUE	TRUE
chr19	49707561	A	T	ENST00000598293	ENSG00000169169	CPT1C	TRUE	TRUE
chr19	49707579	G	T	ENST00000598293	ENSG00000169169	CPT1C	TRUE	TRUE
chr19	49707589	G	A	ENST00000598293	ENSG00000169169	CPT1C	TRUE	TRUE
chr19	49707590	G	A	ENST00000598293	ENSG00000169169	CPT1C	TRUE	TRUE
chr19	49707599	C	A	ENST00000598293	ENSG00000169169	CPT1C	TRUE	TRUE
chr19	49707607	C	A	ENST00000598293	ENSG00000169169	CPT1C	TRUE	TRUE
chr19	49707607	C	G	ENST00000598293	ENSG00000169169	CPT1C	TRUE	TRUE
chr19	49707609	G	T	ENST00000598293	ENSG00000169169	CPT1C	TRUE	TRUE
chr19	49707619	G	A	ENST00000598293	ENSG00000169169	CPT1C	TRUE	TRUE
chr19	49707620	G	A	ENST00000598293	ENSG00000169169	CPT1C	TRUE	TRUE
chr19	49707621	G	T	ENST00000598293	ENSG00000169169	CPT1C	TRUE	TRUE
chr19	49707624	G	A	ENST00000598293	ENSG00000169169	CPT1C	TRUE	FALSE
chr19	49707624	G	C	ENST00000598293	ENSG00000169169	CPT1C	TRUE	FALSE
chr19	49707624	G	T	ENST00000598293	ENSG00000169169	CPT1C	TRUE	FALSE
chr19	49707625	T	A	ENST00000598293	ENSG00000169169	CPT1C	TRUE	FALSE
chr19	49707625	T	C	ENST00000598293	ENSG00000169169	CPT1C	TRUE	FALSE
chr19	49707625	T	G	ENST00000598293	ENSG00000169169	CPT1C	TRUE	FALSE
chr19	49708721	A	C	ENST00000598293	ENSG00000169169	CPT1C	TRUE	FALSE
chr19	49708721	A	G	ENST00000598293	ENSG00000169169	CPT1C	TRUE	FALSE
chr19	49708721	A	T	ENST00000598293	ENSG00000169169	CPT1C	TRUE	FALSE
chr19	49708722	G	A	ENST00000598293	ENSG00000169169	CPT1C	TRUE	FALSE
chr19	49708722	G	C	ENST00000598293	ENSG00000169169	CPT1C	TRUE	FALSE
chr19	49708722	G	T	ENST00000598293	ENSG00000169169	CPT1C	TRUE	FALSE
chr19	49708738	G	T	ENST00000598293	ENSG00000169169	CPT1C	TRUE	TRUE
chr19	49708743	C	A	ENST00000598293	ENSG00000169169	CPT1C	TRUE	TRUE
chr19	49708747	C	T	ENST00000598293	ENSG00000169169	CPT1C	TRUE	TRUE
chr19	49708758	C	A	ENST00000598293	ENSG00000169169	CPT1C	TRUE	TRUE
chr19	49708758	C	G	ENST00000598293	ENSG00000169169	CPT1C	TRUE	TRUE
chr19	49708760	C	A	ENST00000598293	ENSG00000169169	CPT1C	TRUE	TRUE
chr19	49708760	C	G	ENST00000598293	ENSG00000169169	CPT1C	TRUE	TRUE
chr19	49708776	C	A	ENST00000598293	ENSG00000169169	CPT1C	TRUE	TRUE
chr19	49708777	A	T	ENST00000598293	ENSG00000169169	CPT1C	TRUE	TRUE
chr19	49708804	C	T	ENST00000598293	ENSG00000169169	CPT1C	TRUE	TRUE
chr19	49708810	C	T	ENST00000598293	ENSG00000169169	CPT1C	TRUE	TRUE
chr19	49708819	C	T	ENST00000598293	ENSG00000169169	CPT1C	TRUE	TRUE
chr19	49708823	G	A	ENST00000598293	ENSG00000169169	CPT1C	TRUE	TRUE
chr19	49708824	G	A	ENST00000598293	ENSG00000169169	CPT1C	TRUE	TRUE
chr19	49708837	C	T	ENST00000598293	ENSG00000169169	CPT1C	TRUE	TRUE
chr19	49708840	G	A	ENST00000598293	ENSG00000169169	CPT1C	TRUE	FALSE
chr19	49708840	G	C	ENST00000598293	ENSG00000169169	CPT1C	TRUE	FALSE
chr19	49708840	G	T	ENST00000598293	ENSG00000169169	CPT1C	TRUE	FALSE
chr19	49708841	T	A	ENST00000598293	ENSG00000169169	CPT1C	TRUE	FALSE
chr19	49708841	T	C	ENST00000598293	ENSG00000169169	CPT1C	FALSE	FALSE
chr19	49708841	T	G	ENST00000598293	ENSG00000169169	CPT1C	TRUE	FALSE
chr19	49710318	A	C	ENST00000598293	ENSG00000169169	CPT1C	TRUE	FALSE
chr19	49710318	A	G	ENST00000598293	ENSG00000169169	CPT1C	TRUE	FALSE
chr19	49710318	A	T	ENST00000598293	ENSG00000169169	CPT1C	TRUE	FALSE
chr19	49710319	G	A	ENST00000598293	ENSG00000169169	CPT1C	TRUE	FALSE
chr19	49710319	G	C	ENST00000598293	ENSG00000169169	CPT1C	TRUE	FALSE
chr19	49710319	G	T	ENST00000598293	ENSG00000169169	CPT1C	TRUE	FALSE
chr19	49710350	G	T	ENST00000598293	ENSG00000169169	CPT1C	TRUE	TRUE
chr19	49710356	A	T	ENST00000598293	ENSG00000169169	CPT1C	TRUE	TRUE
chr19	49710363	T	A	ENST00000598293	ENSG00000169169	CPT1C	TRUE	TRUE
chr19	49710368	G	T	ENST00000598293	ENSG00000169169	CPT1C	TRUE	TRUE
chr19	49710382	C	A	ENST00000598293	ENSG00000169169	CPT1C	TRUE	TRUE
chr19	49710410	A	T	ENST00000598293	ENSG00000169169	CPT1C	TRUE	TRUE
chr19	49710422	C	T	ENST00000598293	ENSG00000169169	CPT1C	TRUE	TRUE
chr19	49710430	C	A	ENST00000598293	ENSG00000169169	CPT1C	TRUE	TRUE
chr19	49710441	C	A	ENST00000598293	ENSG00000169169	CPT1C	TRUE	TRUE
chr19	49710441	C	G	ENST00000598293	ENSG00000169169	CPT1C	TRUE	TRUE
chr19	49710455	C	T	ENST00000598293	ENSG00000169169	CPT1C	TRUE	TRUE
chr19	49710465	T	A	ENST00000598293	ENSG00000169169	CPT1C	TRUE	TRUE
chr19	49710467	C	T	ENST00000598293	ENSG00000169169	CPT1C	TRUE	TRUE
chr19	49710485	G	A	ENST00000598293	ENSG00000169169	CPT1C	TRUE	FALSE
chr19	49710485	G	C	ENST00000598293	ENSG00000169169	CPT1C	TRUE	FALSE
chr19	49710485	G	T	ENST00000598293	ENSG00000169169	CPT1C	TRUE	FALSE
chr19	49710486	T	A	ENST00000598293	ENSG00000169169	CPT1C	TRUE	FALSE
chr19	49710486	T	C	ENST00000598293	ENSG00000169169	CPT1C	TRUE	FALSE
chr19	49710486	T	G	ENST00000598293	ENSG00000169169	CPT1C	TRUE	FALSE
chr19	49710721	A	C	ENST00000598293	ENSG00000169169	CPT1C	TRUE	FALSE
chr19	49710721	A	G	ENST00000598293	ENSG00000169169	CPT1C	TRUE	FALSE
chr19	49710721	A	T	ENST00000598293	ENSG00000169169	CPT1C	TRUE	FALSE
chr19	49710722	G	A	ENST00000598293	ENSG00000169169	CPT1C	TRUE	FALSE
chr19	49710722	G	C	ENST00000598293	ENSG00000169169	CPT1C	TRUE	FALSE
chr19	49710722	G	T	ENST00000598293	ENSG00000169169	CPT1C	TRUE	FALSE
chr19	49710732	C	T	ENST00000598293	ENSG00000169169	CPT1C	TRUE	TRUE
chr19	49710740	C	A	ENST00000598293	ENSG00000169169	CPT1C	TRUE	TRUE
chr19	49710749	T	A	ENST00000598293	ENSG00000169169	CPT1C	TRUE	TRUE
chr19	49710749	T	G	ENST00000598293	ENSG00000169169	CPT1C	TRUE	TRUE
chr19	49710750	G	T	ENST00000598293	ENSG00000169169	CPT1C	TRUE	TRUE
chr19	49710754	C	A	ENST00000598293	ENSG00000169169	CPT1C	TRUE	TRUE
chr19	49710769	T	A	ENST00000598293	ENSG00000169169	CPT1C	TRUE	TRUE
chr19	49710769	T	G	ENST00000598293	ENSG00000169169	CPT1C	TRUE	TRUE
chr19	49710777	G	T	ENST00000598293	ENSG00000169169	CPT1C	TRUE	TRUE
chr19	49710789	G	T	ENST00000598293	ENSG00000169169	CPT1C	TRUE	TRUE
chr19	49710806	C	A	ENST00000598293	ENSG00000169169	CPT1C	TRUE	TRUE
chr19	49710813	G	T	ENST00000598293	ENSG00000169169	CPT1C	TRUE	TRUE
chr19	49710821	C	A	ENST00000598293	ENSG00000169169	CPT1C	TRUE	TRUE
chr19	49710840	G	T	ENST00000598293	ENSG00000169169	CPT1C	TRUE	TRUE
chr19	49710846	A	T	ENST00000598293	ENSG00000169169	CPT1C	TRUE	TRUE
chr19	49710849	G	T	ENST00000598293	ENSG00000169169	CPT1C	TRUE	TRUE
chr19	49710852	A	T	ENST00000598293	ENSG00000169169	CPT1C	TRUE	TRUE
chr19	49710858	G	A	ENST00000598293	ENSG00000169169	CPT1C	TRUE	FALSE
chr19	49710858	G	C	ENST00000598293	ENSG00000169169	CPT1C	TRUE	FALSE
chr19	49710858	G	T	ENST00000598293	ENSG00000169169	CPT1C	TRUE	FALSE
chr19	49710859	T	A	ENST00000598293	ENSG00000169169	CPT1C	TRUE	FALSE
chr19	49710859	T	C	ENST00000598293	ENSG00000169169	CPT1C	TRUE	FALSE
chr19	49710859	T	G	ENST00000598293	ENSG00000169169	CPT1C	TRUE	FALSE
chr19	49711807	A	C	ENST00000598293	ENSG00000169169	CPT1C	FALSE	FALSE
chr19	49711807	A	G	ENST00000598293	ENSG00000169169	CPT1C	FALSE	FALSE
chr19	49711807	A	T	ENST00000598293	ENSG00000169169	CPT1C	FALSE	FALSE
chr19	49711808	G	A	ENST00000598293	ENSG00000169169	CPT1C	FALSE	FALSE
chr19	49711808	G	C	ENST00000598293	ENSG00000169169	CPT1C	FALSE	FALSE
chr19	49711808	G	T	ENST00000598293	ENSG00000169169	CPT1C	FALSE	FALSE
chr19	49711815	C	T	ENST00000598293	ENSG00000169169	CPT1C	TRUE	TRUE
chr19	49711820	C	A	ENST00000598293	ENSG00000169169	CPT1C	TRUE	TRUE
chr19	49711848	A	T	ENST00000598293	ENSG00000169169	CPT1C	TRUE	TRUE
chr19	49711854	C	T	ENST00000598293	ENSG00000169169	CPT1C	TRUE	TRUE
chr19	49711866	A	T	ENST00000598293	ENSG00000169169	CPT1C	TRUE	TRUE
chr19	49711884	C	T	ENST00000598293	ENSG00000169169	CPT1C	TRUE	TRUE
chr19	49711887	G	T	ENST00000598293	ENSG00000169169	CPT1C	TRUE	TRUE
chr19	49711916	C	A	ENST00000598293	ENSG00000169169	CPT1C	TRUE	TRUE
chr19	49711916	C	G	ENST00000598293	ENSG00000169169	CPT1C	TRUE	TRUE
chr19	49711926	C	T	ENST00000598293	ENSG00000169169	CPT1C	TRUE	TRUE
chr19	49711941	C	T	ENST00000598293	ENSG00000169169	CPT1C	TRUE	TRUE
chr19	49711945	C	A	ENST00000598293	ENSG00000169169	CPT1C	TRUE	TRUE
chr19	49711959	C	T	ENST00000598293	ENSG00000169169	CPT1C	TRUE	TRUE
chr19	49711962	G	A	ENST00000598293	ENSG00000169169	CPT1C	TRUE	FALSE
chr19	49711962	G	C	ENST00000598293	ENSG00000169169	CPT1C	TRUE	FALSE
chr19	49711962	G	T	ENST00000598293	ENSG00000169169	CPT1C	TRUE	FALSE
chr19	49711963	T	A	ENST00000598293	ENSG00000169169	CPT1C	TRUE	FALSE
chr19	49711963	T	C	ENST00000598293	ENSG00000169169	CPT1C	TRUE	FALSE
chr19	49711963	T	G	ENST00000598293	ENSG00000169169	CPT1C	TRUE	FALSE
chr19	49712734	A	C	ENST00000598293	ENSG00000169169	CPT1C	TRUE	FALSE
chr19	49712734	A	G	ENST00000598293	ENSG00000169169	CPT1C	TRUE	FALSE
chr19	49712734	A	T	ENST00000598293	ENSG00000169169	CPT1C	TRUE	FALSE
chr19	49712735	G	A	ENST00000598293	ENSG00000169169	CPT1C	TRUE	FALSE
chr19	49712735	G	C	ENST00000598293	ENSG00000169169	CPT1C	TRUE	FALSE
chr19	49712735	G	T	ENST00000598293	ENSG00000169169	CPT1C	TRUE	FALSE
chr19	49712743	C	A	ENST00000598293	ENSG00000169169	CPT1C	TRUE	TRUE
chr19	49712745	G	T	ENST00000598293	ENSG00000169169	CPT1C	TRUE	TRUE
chr19	49712748	C	T	ENST00000598293	ENSG00000169169	CPT1C	TRUE	TRUE
chr19	49712752	G	A	ENST00000598293	ENSG00000169169	CPT1C	TRUE	TRUE
chr19	49712753	G	A	ENST00000598293	ENSG00000169169	CPT1C	TRUE	TRUE
chr19	49712754	C	T	ENST00000598293	ENSG00000169169	CPT1C	TRUE	TRUE
chr19	49712769	C	T	ENST00000598293	ENSG00000169169	CPT1C	TRUE	TRUE
chr19	49712781	C	T	ENST00000598293	ENSG00000169169	CPT1C	TRUE	TRUE
chr19	49712784	C	T	ENST00000598293	ENSG00000169169	CPT1C	TRUE	TRUE
chr19	49712813	C	A	ENST00000598293	ENSG00000169169	CPT1C
chr19	49712813	C	G	ENST00000598293	ENSG00000169169	CPT1C
chr19	49712822	T	A	ENST00000598293	ENSG00000169169	CPT1C
chr19	49712822	T	G	ENST00000598293	ENSG00000169169	CPT1C
chr19	49712830	C	A	ENST00000598293	ENSG00000169169	CPT1C
chr19	49712830	C	G	ENST00000598293	ENSG00000169169	CPT1C
chr19	49712838	G	T	ENST00000598293	ENSG00000169169	CPT1C
chr19	49712850	G	A	ENST00000598293	ENSG00000169169	CPT1C	TRUE	FALSE
chr19	49712850	G	C	ENST00000598293	ENSG00000169169	CPT1C	TRUE	FALSE
chr19	49712850	G	T	ENST00000598293	ENSG00000169169	CPT1C	TRUE	FALSE
chr19	49712851	T	A	ENST00000598293	ENSG00000169169	CPT1C	TRUE	FALSE
chr19	49712851	T	C	ENST00000598293	ENSG00000169169	CPT1C	TRUE	FALSE
chr19	49712851	T	G	ENST00000598293	ENSG00000169169	CPT1C	TRUE	FALSE
chr19	49712970	A	C	ENST00000598293	ENSG00000169169	CPT1C	TRUE	FALSE
chr19	49712970	A	G	ENST00000598293	ENSG00000169169	CPT1C	TRUE	FALSE
chr19	49712970	A	T	ENST00000598293	ENSG00000169169	CPT1C	TRUE	FALSE
chr19	49712971	G	A	ENST00000598293	ENSG00000169169	CPT1C	TRUE	FALSE
chr19	49712971	G	C	ENST00000598293	ENSG00000169169	CPT1C	TRUE	FALSE
chr19	49712971	G	T	ENST00000598293	ENSG00000169169	CPT1C	TRUE	FALSE
chr19	49712989	T	A	ENST00000598293	ENSG00000169169	CPT1C	TRUE	TRUE
chr19	49712989	T	G	ENST00000598293	ENSG00000169169	CPT1C	TRUE	TRUE
chr19	49713001	T	A	ENST00000598293	ENSG00000169169	CPT1C	TRUE	TRUE
chr19	49713001	T	G	ENST00000598293	ENSG00000169169	CPT1C	TRUE	TRUE
chr19	49713044	A	T	ENST00000598293	ENSG00000169169	CPT1C	FALSE	FALSE
chr19	49713047	A	T	ENST00000598293	ENSG00000169169	CPT1C
chr19	49713051	C	A	ENST00000598293	ENSG00000169169	CPT1C	FALSE	FALSE
chr19	49713051	C	G	ENST00000598293	ENSG00000169169	CPT1C	FALSE	FALSE
chr19	49713059	A	T	ENST00000598293	ENSG00000169169	CPT1C	FALSE	FALSE
chr19	49713065	G	A	ENST00000598293	ENSG00000169169	CPT1C	TRUE	FALSE
chr19	49713065	G	C	ENST00000598293	ENSG00000169169	CPT1C	TRUE	FALSE
chr19	49713065	G	T	ENST00000598293	ENSG00000169169	CPT1C	TRUE	FALSE
chr19	49713066	T	A	ENST00000598293	ENSG00000169169	CPT1C	TRUE	FALSE
chr19	49713066	T	C	ENST00000598293	ENSG00000169169	CPT1C	TRUE	FALSE
chr19	49713066	T	G	ENST00000598293	ENSG00000169169	CPT1C	TRUE	FALSE
chr19	49713418	A	C	ENST00000598293	ENSG00000169169	CPT1C	TRUE	FALSE
chr19	49713418	A	G	ENST00000598293	ENSG00000169169	CPT1C	TRUE	FALSE
chr19	49713418	A	T	ENST00000598293	ENSG00000169169	CPT1C	TRUE	FALSE
chr19	49713419	G	A	ENST00000598293	ENSG00000169169	CPT1C	TRUE	FALSE
chr19	49713419	G	C	ENST00000598293	ENSG00000169169	CPT1C	TRUE	FALSE
chr19	49713419	G	T	ENST00000598293	ENSG00000169169	CPT1C	TRUE	FALSE
chr19	49713438	C	T	ENST00000598293	ENSG00000169169	CPT1C	FALSE	FALSE
chr19	49713447	G	T	ENST00000598293	ENSG00000169169	CPT1C	FALSE	FALSE
chr19	49713480	C	T	ENST00000598293	ENSG00000169169	CPT1C	FALSE	FALSE
chr19	49713486	G	T	ENST00000598293	ENSG00000169169	CPT1C	FALSE	FALSE
chr19	49713489	C	T	ENST00000598293	ENSG00000169169	CPT1C	FALSE	FALSE
chr19	49713498	A	T	ENST00000598293	ENSG00000169169	CPT1C	FALSE	FALSE
chr19	49713510	A	T	ENST00000598293	ENSG00000169169	CPT1C	FALSE	FALSE
chr19	49713517	C	A	ENST00000598293	ENSG00000169169	CPT1C	FALSE	FALSE
chr19	49713517	C	G	ENST00000598293	ENSG00000169169	CPT1C	FALSE	FALSE
chr19	49713522	A	T	ENST00000598293	ENSG00000169169	CPT1C	FALSE	FALSE
chr19	49713525	G	T	ENST00000598293	ENSG00000169169	CPT1C	FALSE	FALSE
chr19	49713545	T	A	ENST00000598293	ENSG00000169169	CPT1C	FALSE	FALSE
chr19	49713546	G	T	ENST00000598293	ENSG00000169169	CPT1C	FALSE	FALSE
chr19	49713561	C	T	ENST00000598293	ENSG00000169169	CPT1C	FALSE	FALSE
chr19	49713576	A	T	ENST00000598293	ENSG00000169169	CPT1C	FALSE	FALSE
chr19	49713583	C	A	ENST00000598293	ENSG00000169169	CPT1C	FALSE	FALSE
chr19	49713583	C	G	ENST00000598293	ENSG00000169169	CPT1C	FALSE	FALSE
chr19	49739781	G	A	ENST00000246801	ENSG00000126467	TSKS	FALSE	FALSE
chr19	49739784	C	A	ENST00000246801	ENSG00000126467	TSKS	FALSE	FALSE
chr19	49739792	G	C	ENST00000246801	ENSG00000126467	TSKS	FALSE	FALSE
chr19	49739792	G	T	ENST00000246801	ENSG00000126467	TSKS	FALSE	FALSE
chr19	49739802	G	A	ENST00000246801	ENSG00000126467	TSKS	FALSE	FALSE
chr19	49739805	T	A	ENST00000246801	ENSG00000126467	TSKS	FALSE	FALSE
chr19	49739817	C	A	ENST00000246801	ENSG00000126467	TSKS	FALSE	FALSE
chr19	49739832	C	A	ENST00000246801	ENSG00000126467	TSKS	FALSE	FALSE
chr19	49739844	C	A	ENST00000246801	ENSG00000126467	TSKS	FALSE	FALSE
chr19	49739856	C	A	ENST00000246801	ENSG00000126467	TSKS	FALSE	FALSE
chr19	49739890	G	T	ENST00000246801	ENSG00000126467	TSKS	FALSE	FALSE
chr19	49739898	T	A	ENST00000246801	ENSG00000126467	TSKS	FALSE	FALSE
chr19	49739900	A	T	ENST00000246801	ENSG00000126467	TSKS	FALSE	FALSE
chr19	49739928	T	A	ENST00000246801	ENSG00000126467	TSKS	FALSE	FALSE
chr19	49739931	C	A	ENST00000246801	ENSG00000126467	TSKS	FALSE	FALSE
chr19	49739933	C	A	ENST00000246801	ENSG00000126467	TSKS	FALSE	FALSE
chr19	49739933	C	G	ENST00000246801	ENSG00000126467	TSKS	FALSE	FALSE
chr19	49739933	C	T	ENST00000246801	ENSG00000126467	TSKS	FALSE	FALSE
chr19	49739934	T	A	ENST00000246801	ENSG00000126467	TSKS	FALSE	FALSE
chr19	49739934	T	C	ENST00000246801	ENSG00000126467	TSKS	FALSE	FALSE
chr19	49739934	T	G	ENST00000246801	ENSG00000126467	TSKS	FALSE	FALSE
chr19	49740057	A	C	ENST00000246801	ENSG00000126467	TSKS	TRUE	FALSE
chr19	49740057	A	G	ENST00000246801	ENSG00000126467	TSKS	TRUE	FALSE
chr19	49740057	A	T	ENST00000246801	ENSG00000126467	TSKS	TRUE	FALSE
chr19	49740058	C	A	ENST00000246801	ENSG00000126467	TSKS	TRUE	FALSE
chr19	49740058	C	G	ENST00000246801	ENSG00000126467	TSKS	TRUE	FALSE
chr19	49740058	C	T	ENST00000246801	ENSG00000126467	TSKS	TRUE	FALSE
chr19	49740060	C	A	ENST00000246801	ENSG00000126467	TSKS	FALSE	FALSE
chr19	49740066	T	A	ENST00000246801	ENSG00000126467	TSKS	FALSE	FALSE
chr19	49740072	T	A	ENST00000246801	ENSG00000126467	TSKS	FALSE	FALSE
chr19	49740093	T	A	ENST00000246801	ENSG00000126467	TSKS	FALSE	FALSE
chr19	49740108	C	A	ENST00000246801	ENSG00000126467	TSKS	FALSE	FALSE
chr19	49740114	G	A	ENST00000246801	ENSG00000126467	TSKS	TRUE	TRUE
chr19	49740144	C	A	ENST00000246801	ENSG00000126467	TSKS	TRUE	TRUE
chr19	49740159	T	A	ENST00000246801	ENSG00000126467	TSKS	TRUE	TRUE
chr19	49740164	A	C	ENST00000246801	ENSG00000126467	TSKS	TRUE	TRUE
chr19	49740164	A	T	ENST00000246801	ENSG00000126467	TSKS	TRUE	TRUE
chr19	49740171	G	A	ENST00000246801	ENSG00000126467	TSKS	TRUE	TRUE
chr19	49740177	C	A	ENST00000246801	ENSG00000126467	TSKS	TRUE	TRUE
chr19	49740183	C	A	ENST00000246801	ENSG00000126467	TSKS	TRUE	TRUE
chr19	49740184	C	A	ENST00000246801	ENSG00000126467	TSKS	TRUE	FALSE
chr19	49740184	C	G	ENST00000246801	ENSG00000126467	TSKS	TRUE	FALSE
chr19	49740184	C	T	ENST00000246801	ENSG00000126467	TSKS	TRUE	FALSE
chr19	49740185	T	A	ENST00000246801	ENSG00000126467	TSKS	TRUE	FALSE
chr19	49740185	T	C	ENST00000246801	ENSG00000126467	TSKS	TRUE	FALSE
chr19	49740185	T	G	ENST00000246801	ENSG00000126467	TSKS	TRUE	FALSE
chr19	49741883	A	C	ENST00000246801	ENSG00000126467	TSKS	FALSE	FALSE
chr19	49741883	A	G	ENST00000246801	ENSG00000126467	TSKS	FALSE	FALSE
chr19	49741883	A	T	ENST00000246801	ENSG00000126467	TSKS	FALSE	FALSE
chr19	49741884	C	A	ENST00000246801	ENSG00000126467	TSKS	FALSE	FALSE
chr19	49741884	C	G	ENST00000246801	ENSG00000126467	TSKS	FALSE	FALSE
chr19	49741884	C	T	ENST00000246801	ENSG00000126467	TSKS	FALSE	FALSE
chr19	49741893	T	A	ENST00000246801	ENSG00000126467	TSKS	TRUE	TRUE
chr19	49741896	T	A	ENST00000246801	ENSG00000126467	TSKS	TRUE	TRUE
chr19	49741908	G	A	ENST00000246801	ENSG00000126467	TSKS	TRUE	TRUE
chr19	49741909	A	T	ENST00000246801	ENSG00000126467	TSKS	TRUE	TRUE
chr19	49741918	A	T	ENST00000246801	ENSG00000126467	TSKS	TRUE	TRUE
chr19	49741941	G	A	ENST00000246801	ENSG00000126467	TSKS	TRUE	TRUE
chr19	49741944	T	A	ENST00000246801	ENSG00000126467	TSKS	TRUE	TRUE
chr19	49741950	C	A	ENST00000246801	ENSG00000126467	TSKS	TRUE	TRUE
chr19	49741961	G	C	ENST00000246801	ENSG00000126467	TSKS	TRUE	TRUE
chr19	49741961	G	T	ENST00000246801	ENSG00000126467	TSKS	TRUE	TRUE
chr19	49741974	G	A	ENST00000246801	ENSG00000126467	TSKS	TRUE	TRUE
chr19	49741986	G	A	ENST00000246801	ENSG00000126467	TSKS	TRUE	TRUE
chr19	49741989	G	A	ENST00000246801	ENSG00000126467	TSKS	TRUE	TRUE
chr19	49741998	C	A	ENST00000246801	ENSG00000126467	TSKS	TRUE	TRUE
chr19	49742006	A	T	ENST00000246801	ENSG00000126467	TSKS	TRUE	TRUE
chr19	49742010	G	A	ENST00000246801	ENSG00000126467	TSKS	TRUE	TRUE
chr19	49742012	G	T	ENST00000246801	ENSG00000126467	TSKS	TRUE	TRUE
chr19	49742019	G	A	ENST00000246801	ENSG00000126467	TSKS	TRUE	TRUE
chr19	49742021	C	A	ENST00000246801	ENSG00000126467	TSKS	FALSE	FALSE
chr19	49742021	C	G	ENST00000246801	ENSG00000126467	TSKS	FALSE	FALSE
chr19	49742021	C	T	ENST00000246801	ENSG00000126467	TSKS	FALSE	FALSE
chr19	49742022	T	A	ENST00000246801	ENSG00000126467	TSKS	FALSE	FALSE
chr19	49742022	T	C	ENST00000246801	ENSG00000126467	TSKS	FALSE	FALSE
chr19	49742022	T	G	ENST00000246801	ENSG00000126467	TSKS	FALSE	FALSE
chr19	49744229	A	C	ENST00000246801	ENSG00000126467	TSKS	TRUE	FALSE
chr19	49744229	A	G	ENST00000246801	ENSG00000126467	TSKS	TRUE	FALSE
chr19	49744229	A	T	ENST00000246801	ENSG00000126467	TSKS	TRUE	FALSE
chr19	49744230	C	A	ENST00000246801	ENSG00000126467	TSKS	TRUE	FALSE
chr19	49744230	C	G	ENST00000246801	ENSG00000126467	TSKS	TRUE	FALSE
chr19	49744230	C	T	ENST00000246801	ENSG00000126467	TSKS	TRUE	FALSE
chr19	49744236	A	T	ENST00000246801	ENSG00000126467	TSKS	TRUE	TRUE
chr19	49744245	A	T	ENST00000246801	ENSG00000126467	TSKS	TRUE	TRUE
chr19	49744256	G	A	ENST00000246801	ENSG00000126467	TSKS	TRUE	TRUE
chr19	49744295	T	A	ENST00000246801	ENSG00000126467	TSKS	TRUE	TRUE
chr19	49744298	G	A	ENST00000246801	ENSG00000126467	TSKS	TRUE	TRUE
chr19	49744307	G	A	ENST00000246801	ENSG00000126467	TSKS	TRUE	TRUE
chr19	49744313	G	A	ENST00000246801	ENSG00000126467	TSKS	TRUE	TRUE
chr19	49744325	C	A	ENST00000246801	ENSG00000126467	TSKS	TRUE	TRUE
chr19	49744328	C	A	ENST00000246801	ENSG00000126467	TSKS	TRUE	TRUE
chr19	49744340	T	A	ENST00000246801	ENSG00000126467	TSKS	TRUE	TRUE
chr19	49744358	C	A	ENST00000246801	ENSG00000126467	TSKS	TRUE	TRUE
chr19	49744364	C	A	ENST00000246801	ENSG00000126467	TSKS	TRUE	TRUE
chr19	49744375	G	C	ENST00000246801	ENSG00000126467	TSKS	TRUE	TRUE
chr19	49744375	G	T	ENST00000246801	ENSG00000126467	TSKS	TRUE	TRUE
chr19	49744393	G	C	ENST00000246801	ENSG00000126467	TSKS	TRUE	TRUE
chr19	49744393	G	T	ENST00000246801	ENSG00000126467	TSKS	TRUE	TRUE
chr19	49744400	C	A	ENST00000246801	ENSG00000126467	TSKS	TRUE	TRUE
chr19	49744405	C	A	ENST00000246801	ENSG00000126467	TSKS	FALSE	FALSE
chr19	49744405	C	G	ENST00000246801	ENSG00000126467	TSKS	FALSE	FALSE
chr19	49744405	C	T	ENST00000246801	ENSG00000126467	TSKS	FALSE	FALSE
chr19	49744406	T	A	ENST00000246801	ENSG00000126467	TSKS	FALSE	FALSE
chr19	49744406	T	C	ENST00000246801	ENSG00000126467	TSKS	FALSE	FALSE
chr19	49744406	T	G	ENST00000246801	ENSG00000126467	TSKS	FALSE	FALSE
chr19	49745200	A	C	ENST00000246801	ENSG00000126467	TSKS	TRUE	FALSE
chr19	49745200	A	G	ENST00000246801	ENSG00000126467	TSKS	TRUE	FALSE
chr19	49745200	A	T	ENST00000246801	ENSG00000126467	TSKS	TRUE	FALSE
chr19	49745201	C	A	ENST00000246801	ENSG00000126467	TSKS	TRUE	FALSE
chr19	49745201	C	G	ENST00000246801	ENSG00000126467	TSKS	TRUE	FALSE
chr19	49745201	C	T	ENST00000246801	ENSG00000126467	TSKS	TRUE	FALSE
chr19	49745207	G	T	ENST00000246801	ENSG00000126467	TSKS	TRUE	TRUE
chr19	49745215	C	A	ENST00000246801	ENSG00000126467	TSKS	TRUE	TRUE
chr19	49745230	G	A	ENST00000246801	ENSG00000126467	TSKS	TRUE	TRUE
chr19	49745236	C	A	ENST00000246801	ENSG00000126467	TSKS	TRUE	TRUE
chr19	49745239	G	A	ENST00000246801	ENSG00000126467	TSKS	TRUE	TRUE
chr19	49745241	A	T	ENST00000246801	ENSG00000126467	TSKS	TRUE	TRUE
chr19	49745257	G	A	ENST00000246801	ENSG00000126467	TSKS	TRUE	TRUE
chr19	49745263	G	A	ENST00000246801	ENSG00000126467	TSKS	TRUE	TRUE
chr19	49745266	C	A	ENST00000246801	ENSG00000126467	TSKS	TRUE	TRUE
chr19	49745272	G	A	ENST00000246801	ENSG00000126467	TSKS	TRUE	TRUE
chr19	49745281	C	A	ENST00000246801	ENSG00000126467	TSKS	TRUE	TRUE
chr19	49745282	C	T	ENST00000246801	ENSG00000126467	TSKS	TRUE	TRUE
chr19	49745283	C	T	ENST00000246801	ENSG00000126467	TSKS	TRUE	TRUE
chr19	49745287	G	A	ENST00000246801	ENSG00000126467	TSKS	TRUE	TRUE
chr19	49745341	C	A	ENST00000246801	ENSG00000126467	TSKS	TRUE	TRUE
chr19	49745344	G	A	ENST00000246801	ENSG00000126467	TSKS	TRUE	TRUE
chr19	49745356	C	A	ENST00000246801	ENSG00000126467	TSKS	TRUE	TRUE
chr19	49745359	C	A	ENST00000246801	ENSG00000126467	TSKS	TRUE	TRUE
chr19	49745362	G	A	ENST00000246801	ENSG00000126467	TSKS	TRUE	TRUE
chr19	49745366	C	T	ENST00000246801	ENSG00000126467	TSKS	TRUE	TRUE
chr19	49745367	C	T	ENST00000246801	ENSG00000126467	TSKS	TRUE	TRUE
chr19	49745382	G	C	ENST00000246801	ENSG00000126467	TSKS	TRUE	TRUE
chr19	49745382	G	T	ENST00000246801	ENSG00000126467	TSKS	TRUE	TRUE
chr19	49745392	C	A	ENST00000246801	ENSG00000126467	TSKS	TRUE	TRUE
chr19	49745395	T	A	ENST00000246801	ENSG00000126467	TSKS	TRUE	TRUE
chr19	49745397	C	A	ENST00000246801	ENSG00000126467	TSKS	TRUE	FALSE
chr19	49745397	C	G	ENST00000246801	ENSG00000126467	TSKS	TRUE	FALSE
chr19	49745397	C	T	ENST00000246801	ENSG00000126467	TSKS	TRUE	FALSE
chr19	49745398	T	A	ENST00000246801	ENSG00000126467	TSKS	TRUE	FALSE
chr19	49745398	T	C	ENST00000246801	ENSG00000126467	TSKS	TRUE	FALSE
chr19	49745398	T	G	ENST00000246801	ENSG00000126467	TSKS	TRUE	FALSE
chr19	49746468	A	C	ENST00000246801	ENSG00000126467	TSKS	TRUE	FALSE
chr19	49746468	A	G	ENST00000246801	ENSG00000126467	TSKS	TRUE	FALSE
chr19	49746468	A	T	ENST00000246801	ENSG00000126467	TSKS	TRUE	FALSE
chr19	49746469	C	A	ENST00000246801	ENSG00000126467	TSKS	TRUE	FALSE
chr19	49746469	C	G	ENST00000246801	ENSG00000126467	TSKS	TRUE	FALSE
chr19	49746469	C	T	ENST00000246801	ENSG00000126467	TSKS	TRUE	FALSE
chr19	49746477	C	A	ENST00000246801	ENSG00000126467	TSKS	TRUE	TRUE
chr19	49746480	C	A	ENST00000246801	ENSG00000126467	TSKS	TRUE	TRUE
chr19	49746498	T	A	ENST00000246801	ENSG00000126467	TSKS	TRUE	TRUE
chr19	49746501	G	A	ENST00000246801	ENSG00000126467	TSKS	TRUE	TRUE
chr19	49746503	A	T	ENST00000246801	ENSG00000126467	TSKS	TRUE	TRUE
chr19	49746507	C	A	ENST00000246801	ENSG00000126467	TSKS	TRUE	TRUE
chr19	49746510	G	A	ENST00000246801	ENSG00000126467	TSKS	TRUE	TRUE
chr19	49746513	C	A	ENST00000246801	ENSG00000126467	TSKS	TRUE	TRUE
chr19	49746520	G	C	ENST00000246801	ENSG00000126467	TSKS	TRUE	TRUE
chr19	49746520	G	T	ENST00000246801	ENSG00000126467	TSKS	TRUE	TRUE
chr19	49746531	C	A	ENST00000246801	ENSG00000126467	TSKS	TRUE	TRUE
chr19	49746552	C	A	ENST00000246801	ENSG00000126467	TSKS	TRUE	TRUE
chr19	49746553	C	T	ENST00000246801	ENSG00000126467	TSKS	TRUE	TRUE
chr19	49746554	C	T	ENST00000246801	ENSG00000126467	TSKS	TRUE	TRUE
chr19	49746584	G	T	ENST00000246801	ENSG00000126467	TSKS	TRUE	TRUE
chr19	49746591	T	A	ENST00000246801	ENSG00000126467	TSKS	TRUE	TRUE
chr19	49746616	G	T	ENST00000246801	ENSG00000126467	TSKS	TRUE	TRUE
chr19	49746624	G	A	ENST00000246801	ENSG00000126467	TSKS	TRUE	TRUE
chr19	49746652	C	T	ENST00000246801	ENSG00000126467	TSKS	TRUE	TRUE
chr19	49746653	C	T	ENST00000246801	ENSG00000126467	TSKS	TRUE	TRUE
chr19	49746669	C	A	ENST00000246801	ENSG00000126467	TSKS
chr19	49746675	T	A	ENST00000246801	ENSG00000126467	TSKS
chr19	49746678	G	A	ENST00000246801	ENSG00000126467	TSKS
chr19	49746681	T	A	ENST00000246801	ENSG00000126467	TSKS
chr19	49746684	C	A	ENST00000246801	ENSG00000126467	TSKS
chr19	49746687	C	A	ENST00000246801	ENSG00000126467	TSKS
chr19	49746693	C	A	ENST00000246801	ENSG00000126467	TSKS
chr19	49746696	G	A	ENST00000246801	ENSG00000126467	TSKS
chr19	49746699	T	A	ENST00000246801	ENSG00000126467	TSKS
chr19	49746702	C	A	ENST00000246801	ENSG00000126467	TSKS
chr19	49746705	C	A	ENST00000246801	ENSG00000126467	TSKS
chr19	49746711	C	A	ENST00000246801	ENSG00000126467	TSKS
chr19	49746714	G	A	ENST00000246801	ENSG00000126467	TSKS
chr19	49746717	T	A	ENST00000246801	ENSG00000126467	TSKS
chr19	49746720	C	A	ENST00000246801	ENSG00000126467	TSKS
chr19	49746723	C	A	ENST00000246801	ENSG00000126467	TSKS
chr19	49746729	C	A	ENST00000246801	ENSG00000126467	TSKS
chr19	49746732	G	A	ENST00000246801	ENSG00000126467	TSKS
chr19	49746738	C	A	ENST00000246801	ENSG00000126467	TSKS
chr19	49746744	C	A	ENST00000246801	ENSG00000126467	TSKS	TRUE	TRUE
chr19	49746747	G	A	ENST00000246801	ENSG00000126467	TSKS	TRUE	TRUE
chr19	49746753	G	A	ENST00000246801	ENSG00000126467	TSKS	TRUE	TRUE
chr19	49746762	C	A	ENST00000246801	ENSG00000126467	TSKS	TRUE	TRUE
chr19	49746768	G	A	ENST00000246801	ENSG00000126467	TSKS	TRUE	TRUE
chr19	49746774	G	A	ENST00000246801	ENSG00000126467	TSKS	TRUE	TRUE
chr19	49746777	G	A	ENST00000246801	ENSG00000126467	TSKS	TRUE	TRUE
chr19	49746780	G	A	ENST00000246801	ENSG00000126467	TSKS	TRUE	TRUE
chr19	49746784	G	C	ENST00000246801	ENSG00000126467	TSKS	TRUE	TRUE
chr19	49746784	G	T	ENST00000246801	ENSG00000126467	TSKS	TRUE	TRUE
chr19	49746795	T	A	ENST00000246801	ENSG00000126467	TSKS	TRUE	TRUE
chr19	49746798	C	A	ENST00000246801	ENSG00000126467	TSKS	TRUE	TRUE
chr19	49746799	C	A	ENST00000246801	ENSG00000126467	TSKS	TRUE	FALSE
chr19	49746799	C	G	ENST00000246801	ENSG00000126467	TSKS	TRUE	FALSE
chr19	49746799	C	T	ENST00000246801	ENSG00000126467	TSKS	TRUE	FALSE
chr19	49746800	T	A	ENST00000246801	ENSG00000126467	TSKS	TRUE	FALSE
chr19	49746800	T	C	ENST00000246801	ENSG00000126467	TSKS	TRUE	FALSE
chr19	49746800	T	G	ENST00000246801	ENSG00000126467	TSKS	TRUE	FALSE
chr19	49747387	A	C	ENST00000246801	ENSG00000126467	TSKS	TRUE	FALSE
chr19	49747387	A	G	ENST00000246801	ENSG00000126467	TSKS	TRUE	FALSE
chr19	49747387	A	T	ENST00000246801	ENSG00000126467	TSKS	TRUE	FALSE
chr19	49747388	C	A	ENST00000246801	ENSG00000126467	TSKS	TRUE	FALSE
chr19	49747388	C	G	ENST00000246801	ENSG00000126467	TSKS	TRUE	FALSE
chr19	49747388	C	T	ENST00000246801	ENSG00000126467	TSKS	TRUE	FALSE
chr19	49747391	C	A	ENST00000246801	ENSG00000126467	TSKS	TRUE	TRUE
chr19	49747409	G	A	ENST00000246801	ENSG00000126467	TSKS	TRUE	TRUE
chr19	49747412	T	A	ENST00000246801	ENSG00000126467	TSKS	TRUE	TRUE
chr19	49747414	A	T	ENST00000246801	ENSG00000126467	TSKS	TRUE	TRUE
chr19	49747427	T	A	ENST00000246801	ENSG00000126467	TSKS	TRUE	TRUE
chr19	49747433	C	A	ENST00000246801	ENSG00000126467	TSKS	TRUE	TRUE
chr19	49747442	C	A	ENST00000246801	ENSG00000126467	TSKS	TRUE	TRUE
chr19	49747460	T	A	ENST00000246801	ENSG00000126467	TSKS	TRUE	TRUE
chr19	49747461	C	T	ENST00000246801	ENSG00000126467	TSKS	TRUE	TRUE
chr19	49747462	C	T	ENST00000246801	ENSG00000126467	TSKS	TRUE	TRUE
chr19	49747464	G	T	ENST00000246801	ENSG00000126467	TSKS	TRUE	TRUE
chr19	49747472	C	A	ENST00000246801	ENSG00000126467	TSKS	TRUE	TRUE
chr19	49747473	C	A	ENST00000246801	ENSG00000126467	TSKS	FALSE	FALSE
chr19	49747473	C	G	ENST00000246801	ENSG00000126467	TSKS	FALSE	FALSE
chr19	49747473	C	T	ENST00000246801	ENSG00000126467	TSKS	FALSE	FALSE
chr19	49747474	T	A	ENST00000246801	ENSG00000126467	TSKS	FALSE	FALSE
chr19	49747474	T	C	ENST00000246801	ENSG00000126467	TSKS	FALSE	FALSE
chr19	49747474	T	G	ENST00000246801	ENSG00000126467	TSKS	FALSE	FALSE
chr19	49748083	A	C	ENST00000246801	ENSG00000126467	TSKS	TRUE	FALSE
chr19	49748083	A	G	ENST00000246801	ENSG00000126467	TSKS	FALSE	FALSE
chr19	49748083	A	T	ENST00000246801	ENSG00000126467	TSKS	TRUE	FALSE
chr19	49748084	C	A	ENST00000246801	ENSG00000126467	TSKS	TRUE	FALSE
chr19	49748084	C	G	ENST00000246801	ENSG00000126467	TSKS	TRUE	FALSE
chr19	49748084	C	T	ENST00000246801	ENSG00000126467	TSKS	TRUE	FALSE
chr19	49748087	T	A	ENST00000246801	ENSG00000126467	TSKS	TRUE	TRUE
chr19	49748093	G	A	ENST00000246801	ENSG00000126467	TSKS	TRUE	TRUE
chr19	49748097	G	T	ENST00000246801	ENSG00000126467	TSKS	TRUE	TRUE
chr19	49748100	G	C	ENST00000246801	ENSG00000126467	TSKS	TRUE	TRUE
chr19	49748100	G	T	ENST00000246801	ENSG00000126467	TSKS	TRUE	TRUE
chr19	49748108	C	A	ENST00000246801	ENSG00000126467	TSKS	TRUE	TRUE
chr19	49748110	A	T	ENST00000246801	ENSG00000126467	TSKS	TRUE	TRUE
chr19	49748114	C	A	ENST00000246801	ENSG00000126467	TSKS	TRUE	TRUE
chr19	49748117	C	A	ENST00000246801	ENSG00000126467	TSKS	TRUE	TRUE
chr19	49748123	C	A	ENST00000246801	ENSG00000126467	TSKS	TRUE	TRUE
chr19	49748126	G	A	ENST00000246801	ENSG00000126467	TSKS	TRUE	TRUE
chr19	49748135	T	A	ENST00000246801	ENSG00000126467	TSKS	TRUE	TRUE
chr19	49748138	C	A	ENST00000246801	ENSG00000126467	TSKS	TRUE	TRUE
chr19	49748147	C	A	ENST00000246801	ENSG00000126467	TSKS	TRUE	TRUE
chr19	49748160	A	T	ENST00000246801	ENSG00000126467	TSKS	TRUE	TRUE
chr19	49748165	C	A	ENST00000246801	ENSG00000126467	TSKS	TRUE	TRUE
chr19	49748169	C	A	ENST00000246801	ENSG00000126467	TSKS	TRUE	FALSE
chr19	49748169	C	G	ENST00000246801	ENSG00000126467	TSKS	TRUE	FALSE
chr19	49748169	C	T	ENST00000246801	ENSG00000126467	TSKS	TRUE	FALSE
chr19	49748170	T	A	ENST00000246801	ENSG00000126467	TSKS	TRUE	FALSE
chr19	49748170	T	C	ENST00000246801	ENSG00000126467	TSKS	TRUE	FALSE
chr19	49748170	T	G	ENST00000246801	ENSG00000126467	TSKS	TRUE	FALSE
chr19	49748372	A	C	ENST00000246801	ENSG00000126467	TSKS	TRUE	FALSE
chr19	49748372	A	G	ENST00000246801	ENSG00000126467	TSKS	TRUE	FALSE
chr19	49748372	A	T	ENST00000246801	ENSG00000126467	TSKS	TRUE	FALSE
chr19	49748373	C	A	ENST00000246801	ENSG00000126467	TSKS	TRUE	FALSE
chr19	49748373	C	G	ENST00000246801	ENSG00000126467	TSKS	TRUE	FALSE
chr19	49748373	C	T	ENST00000246801	ENSG00000126467	TSKS	TRUE	FALSE
chr19	49748376	G	A	ENST00000246801	ENSG00000126467	TSKS	TRUE	TRUE
chr19	49748385	G	A	ENST00000246801	ENSG00000126467	TSKS	TRUE	TRUE
chr19	49748394	G	A	ENST00000246801	ENSG00000126467	TSKS	TRUE	TRUE
chr19	49748412	T	A	ENST00000246801	ENSG00000126467	TSKS	TRUE	TRUE
chr19	49748415	C	A	ENST00000246801	ENSG00000126467	TSKS	TRUE	TRUE
chr19	49748418	T	A	ENST00000246801	ENSG00000126467	TSKS	TRUE	TRUE
chr19	49748420	A	T	ENST00000246801	ENSG00000126467	TSKS	TRUE	TRUE
chr19	49748439	T	A	ENST00000246801	ENSG00000126467	TSKS	TRUE	TRUE
chr19	49748450	A	T	ENST00000246801	ENSG00000126467	TSKS	TRUE	TRUE
chr19	49748454	C	A	ENST00000246801	ENSG00000126467	TSKS	TRUE	TRUE
chr19	49748470	C	A	ENST00000246801	ENSG00000126467	TSKS	TRUE	FALSE
chr19	49748470	C	G	ENST00000246801	ENSG00000126467	TSKS	TRUE	FALSE
chr19	49748470	C	T	ENST00000246801	ENSG00000126467	TSKS	TRUE	FALSE
chr19	49748471	T	A	ENST00000246801	ENSG00000126467	TSKS	TRUE	FALSE
chr19	49748471	T	C	ENST00000246801	ENSG00000126467	TSKS	TRUE	FALSE
chr19	49748471	T	G	ENST00000246801	ENSG00000126467	TSKS	TRUE	FALSE
chr19	49762002	A	C	ENST00000246801	ENSG00000126467	TSKS	TRUE	FALSE
chr19	49762002	A	G	ENST00000246801	ENSG00000126467	TSKS	TRUE	FALSE
chr19	49762002	A	T	ENST00000246801	ENSG00000126467	TSKS	TRUE	FALSE
chr19	49762003	C	A	ENST00000246801	ENSG00000126467	TSKS	TRUE	FALSE
chr19	49762003	C	G	ENST00000246801	ENSG00000126467	TSKS	TRUE	FALSE
chr19	49762003	C	T	ENST00000246801	ENSG00000126467	TSKS	TRUE	FALSE
chr19	49762012	C	A	ENST00000246801	ENSG00000126467	TSKS	TRUE	TRUE
chr19	49762037	C	T	ENST00000246801	ENSG00000126467	TSKS	TRUE	TRUE
chr19	49762038	C	T	ENST00000246801	ENSG00000126467	TSKS	TRUE	TRUE
chr19	49762081	G	A	ENST00000246801	ENSG00000126467	TSKS	TRUE	TRUE
chr19	49762096	C	A	ENST00000246801	ENSG00000126467	TSKS	TRUE	TRUE
chr19	49762132	C	A	ENST00000246801	ENSG00000126467	TSKS	TRUE	TRUE
chr19	49762155	G	C	ENST00000246801	ENSG00000126467	TSKS	TRUE	TRUE
chr19	49762155	G	T	ENST00000246801	ENSG00000126467	TSKS	TRUE	TRUE
chr19	49762166	G	T	ENST00000246801	ENSG00000126467	TSKS	TRUE	TRUE
chr19	49762173	G	T	ENST00000246801	ENSG00000126467	TSKS	TRUE	TRUE
chr19	49762183	T	A	ENST00000246801	ENSG00000126467	TSKS	TRUE	TRUE
chr19	49762193	G	T	ENST00000246801	ENSG00000126467	TSKS	TRUE	TRUE
chr19	49762196	C	T	ENST00000246801	ENSG00000126467	TSKS	TRUE	TRUE
chr19	49762197	C	T	ENST00000246801	ENSG00000126467	TSKS	TRUE	TRUE
chr19	49762210	G	A	ENST00000246801	ENSG00000126467	TSKS	TRUE	TRUE
chr19	49762222	G	A	ENST00000246801	ENSG00000126467	TSKS	TRUE	TRUE
chr19	49762228	C	A	ENST00000246801	ENSG00000126467	TSKS	TRUE	TRUE
chr19	49762233	C	A	ENST00000246801	ENSG00000126467	TSKS	TRUE	FALSE
chr19	49762233	C	G	ENST00000246801	ENSG00000126467	TSKS	TRUE	FALSE
chr19	49762233	C	T	ENST00000246801	ENSG00000126467	TSKS	TRUE	FALSE
chr19	49762234	T	A	ENST00000246801	ENSG00000126467	TSKS	TRUE	FALSE
chr19	49762234	T	C	ENST00000246801	ENSG00000126467	TSKS	TRUE	FALSE
chr19	49762234	T	G	ENST00000246801	ENSG00000126467	TSKS	TRUE	FALSE
chr19	49763076	A	C	ENST00000246801	ENSG00000126467	TSKS	FALSE	FALSE
chr19	49763076	A	G	ENST00000246801	ENSG00000126467	TSKS	FALSE	FALSE
chr19	49763076	A	T	ENST00000246801	ENSG00000126467	TSKS	FALSE	FALSE
chr19	49763077	C	A	ENST00000246801	ENSG00000126467	TSKS	FALSE	FALSE
chr19	49763077	C	G	ENST00000246801	ENSG00000126467	TSKS	FALSE	FALSE
chr19	49763077	C	T	ENST00000246801	ENSG00000126467	TSKS	FALSE	FALSE
chr19	49763087	G	T	ENST00000246801	ENSG00000126467	TSKS	TRUE	TRUE
chr19	49763097	T	A	ENST00000246801	ENSG00000126467	TSKS	TRUE	TRUE
chr19	49763100	T	A	ENST00000246801	ENSG00000126467	TSKS	TRUE	TRUE
chr19	49763103	T	A	ENST00000246801	ENSG00000126467	TSKS	TRUE	TRUE
chr19	49763106	T	A	ENST00000246801	ENSG00000126467	TSKS	TRUE	TRUE
chr19	49763118	T	A	ENST00000246801	ENSG00000126467	TSKS	TRUE	TRUE
chr19	49763148	C	A	ENST00000246801	ENSG00000126467	TSKS	TRUE	TRUE
chr19	49763160	G	A	ENST00000246801	ENSG00000126467	TSKS	TRUE	TRUE
chr19	49763164	G	T	ENST00000246801	ENSG00000126467	TSKS	TRUE	TRUE
chr19	49763172	C	A	ENST00000246801	ENSG00000126467	TSKS	TRUE	TRUE
chr19	49763199	C	A	ENST00000246801	ENSG00000126467	TSKS	FALSE	FALSE
chr19	49763208	C	A	ENST00000246801	ENSG00000126467	TSKS	FALSE	FALSE
chr19	49763211	T	A	ENST00000246801	ENSG00000126467	TSKS	FALSE	FALSE
chr19	49763217	G	A	ENST00000246801	ENSG00000126467	TSKS	FALSE	FALSE
chr19	49763218	C	T	ENST00000246801	ENSG00000126467	TSKS	FALSE	FALSE
chr19	49763219	C	T	ENST00000246801	ENSG00000126467	TSKS	FALSE	FALSE
chr19	49763229	T	A	ENST00000246801	ENSG00000126467	TSKS	FALSE	FALSE
chr19	49767149	A	T	ENST00000354293	ENSG00000196961	AP2A1	FALSE	FALSE
chr19	49767201	G	A	ENST00000354293	ENSG00000196961	AP2A1	TRUE	FALSE
chr19	49767201	G	C	ENST00000354293	ENSG00000196961	AP2A1	TRUE	FALSE
chr19	49767201	G	T	ENST00000354293	ENSG00000196961	AP2A1	TRUE	FALSE
chr19	49767202	T	A	ENST00000354293	ENSG00000196961	AP2A1	TRUE	FALSE
chr19	49767202	T	C	ENST00000354293	ENSG00000196961	AP2A1	TRUE	FALSE
chr19	49767202	T	G	ENST00000354293	ENSG00000196961	AP2A1	TRUE	FALSE
chr19	49781755	A	C	ENST00000354293	ENSG00000196961	AP2A1	TRUE	FALSE
chr19	49781755	A	G	ENST00000354293	ENSG00000196961	AP2A1	TRUE	FALSE
chr19	49781755	A	T	ENST00000354293	ENSG00000196961	AP2A1	TRUE	FALSE
chr19	49781756	G	A	ENST00000354293	ENSG00000196961	AP2A1	TRUE	FALSE
chr19	49781756	G	C	ENST00000354293	ENSG00000196961	AP2A1	TRUE	FALSE
chr19	49781756	G	T	ENST00000354293	ENSG00000196961	AP2A1	TRUE	FALSE
chr19	49781758	T	A	ENST00000354293	ENSG00000196961	AP2A1	TRUE	FALSE
chr19	49781759	A	T	ENST00000354293	ENSG00000196961	AP2A1	TRUE	FALSE
chr19	49781765	A	T	ENST00000354293	ENSG00000196961	AP2A1	TRUE	TRUE
chr19	49781768	G	T	ENST00000354293	ENSG00000196961	AP2A1	TRUE	TRUE
chr19	49781774	G	T	ENST00000354293	ENSG00000196961	AP2A1	TRUE	TRUE
chr19	49781780	A	T	ENST00000354293	ENSG00000196961	AP2A1	TRUE	TRUE
chr19	49781783	A	T	ENST00000354293	ENSG00000196961	AP2A1	TRUE	TRUE
chr19	49781792	A	T	ENST00000354293	ENSG00000196961	AP2A1	TRUE	TRUE
chr19	49781795	G	T	ENST00000354293	ENSG00000196961	AP2A1	TRUE	TRUE
chr19	49781816	A	T	ENST00000354293	ENSG00000196961	AP2A1	TRUE	TRUE
chr19	49781822	A	T	ENST00000354293	ENSG00000196961	AP2A1	TRUE	TRUE
chr19	49781825	G	T	ENST00000354293	ENSG00000196961	AP2A1	TRUE	TRUE
chr19	49781826	G	A	ENST00000354293	ENSG00000196961	AP2A1	FALSE	FALSE
chr19	49781826	G	C	ENST00000354293	ENSG00000196961	AP2A1	TRUE	FALSE
chr19	49781826	G	T	ENST00000354293	ENSG00000196961	AP2A1	TRUE	FALSE
chr19	49781827	T	A	ENST00000354293	ENSG00000196961	AP2A1	TRUE	FALSE
chr19	49781827	T	C	ENST00000354293	ENSG00000196961	AP2A1	FALSE	FALSE
chr19	49781827	T	G	ENST00000354293	ENSG00000196961	AP2A1	TRUE	FALSE
chr19	49781945	A	C	ENST00000354293	ENSG00000196961	AP2A1	TRUE	FALSE
chr19	49781945	A	G	ENST00000354293	ENSG00000196961	AP2A1	TRUE	FALSE
chr19	49781945	A	T	ENST00000354293	ENSG00000196961	AP2A1	TRUE	FALSE
chr19	49781946	G	A	ENST00000354293	ENSG00000196961	AP2A1	TRUE	FALSE
chr19	49781946	G	C	ENST00000354293	ENSG00000196961	AP2A1	TRUE	FALSE
chr19	49781946	G	T	ENST00000354293	ENSG00000196961	AP2A1	TRUE	FALSE
chr19	49781952	A	T	ENST00000354293	ENSG00000196961	AP2A1	TRUE	TRUE
chr19	49781959	T	A	ENST00000354293	ENSG00000196961	AP2A1	TRUE	TRUE
chr19	49781969	C	A	ENST00000354293	ENSG00000196961	AP2A1	TRUE	TRUE
chr19	49781969	C	G	ENST00000354293	ENSG00000196961	AP2A1	TRUE	TRUE
chr19	49781973	A	T	ENST00000354293	ENSG00000196961	AP2A1	TRUE	TRUE
chr19	49781976	A	T	ENST00000354293	ENSG00000196961	AP2A1	TRUE	TRUE
chr19	49781979	A	T	ENST00000354293	ENSG00000196961	AP2A1	TRUE	TRUE
chr19	49781984	T	A	ENST00000354293	ENSG00000196961	AP2A1	TRUE	TRUE
chr19	49781984	T	G	ENST00000354293	ENSG00000196961	AP2A1	TRUE	TRUE
chr19	49781990	T	A	ENST00000354293	ENSG00000196961	AP2A1	TRUE	TRUE
chr19	49781991	A	T	ENST00000354293	ENSG00000196961	AP2A1	TRUE	TRUE
chr19	49782042	G	T	ENST00000354293	ENSG00000196961	AP2A1	TRUE	TRUE
chr19	49782058	T	A	ENST00000354293	ENSG00000196961	AP2A1	TRUE	TRUE
chr19	49782069	A	T	ENST00000354293	ENSG00000196961	AP2A1	TRUE	TRUE
chr19	49782074	C	A	ENST00000354293	ENSG00000196961	AP2A1	TRUE	TRUE
chr19	49782074	C	G	ENST00000354293	ENSG00000196961	AP2A1	TRUE	TRUE
chr19	49782078	G	T	ENST00000354293	ENSG00000196961	AP2A1	TRUE	TRUE
chr19	49782081	A	T	ENST00000354293	ENSG00000196961	AP2A1	TRUE	TRUE
chr19	49782084	C	T	ENST00000354293	ENSG00000196961	AP2A1	TRUE	TRUE
chr19	49782090	G	A	ENST00000354293	ENSG00000196961	AP2A1	TRUE	FALSE
chr19	49782090	G	C	ENST00000354293	ENSG00000196961	AP2A1	TRUE	FALSE
chr19	49782090	G	T	ENST00000354293	ENSG00000196961	AP2A1	TRUE	FALSE
chr19	49782091	T	A	ENST00000354293	ENSG00000196961	AP2A1	TRUE	FALSE
chr19	49782091	T	C	ENST00000354293	ENSG00000196961	AP2A1	TRUE	FALSE
chr19	49782091	T	G	ENST00000354293	ENSG00000196961	AP2A1	TRUE	FALSE
chr19	49782529	A	C	ENST00000354293	ENSG00000196961	AP2A1	TRUE	FALSE
chr19	49782529	A	G	ENST00000354293	ENSG00000196961	AP2A1	TRUE	FALSE
chr19	49782529	A	T	ENST00000354293	ENSG00000196961	AP2A1	TRUE	FALSE
chr19	49782530	G	A	ENST00000354293	ENSG00000196961	AP2A1	TRUE	FALSE
chr19	49782530	G	C	ENST00000354293	ENSG00000196961	AP2A1	TRUE	FALSE
chr19	49782530	G	T	ENST00000354293	ENSG00000196961	AP2A1	TRUE	FALSE
chr19	49782536	C	A	ENST00000354293	ENSG00000196961	AP2A1	TRUE	TRUE
chr19	49782536	C	G	ENST00000354293	ENSG00000196961	AP2A1	TRUE	TRUE
chr19	49782562	C	A	ENST00000354293	ENSG00000196961	AP2A1	TRUE	TRUE
chr19	49782568	C	A	ENST00000354293	ENSG00000196961	AP2A1	TRUE	TRUE
chr19	49782570	G	T	ENST00000354293	ENSG00000196961	AP2A1	TRUE	TRUE
chr19	49782600	A	T	ENST00000354293	ENSG00000196961	AP2A1	TRUE	TRUE
chr19	49782638	C	A	ENST00000354293	ENSG00000196961	AP2A1	TRUE	TRUE
chr19	49782653	C	A	ENST00000354293	ENSG00000196961	AP2A1	TRUE	TRUE
chr19	49782675	G	T	ENST00000354293	ENSG00000196961	AP2A1	TRUE	TRUE
chr19	49782684	G	T	ENST00000354293	ENSG00000196961	AP2A1	TRUE	TRUE
chr19	49782725	G	A	ENST00000354293	ENSG00000196961	AP2A1	TRUE	FALSE
chr19	49782725	G	C	ENST00000354293	ENSG00000196961	AP2A1	TRUE	FALSE
chr19	49782725	G	T	ENST00000354293	ENSG00000196961	AP2A1	TRUE	FALSE
chr19	49782726	T	A	ENST00000354293	ENSG00000196961	AP2A1	TRUE	FALSE
chr19	49782726	T	C	ENST00000354293	ENSG00000196961	AP2A1	TRUE	FALSE
chr19	49782726	T	G	ENST00000354293	ENSG00000196961	AP2A1	TRUE	FALSE
chr19	49791933	A	C	ENST00000354293	ENSG00000196961	AP2A1	TRUE	FALSE
chr19	49791933	A	G	ENST00000354293	ENSG00000196961	AP2A1	TRUE	FALSE
chr19	49791933	A	T	ENST00000354293	ENSG00000196961	AP2A1	TRUE	FALSE
chr19	49791934	G	A	ENST00000354293	ENSG00000196961	AP2A1	TRUE	FALSE
chr19	49791934	G	C	ENST00000354293	ENSG00000196961	AP2A1	TRUE	FALSE
chr19	49791934	G	T	ENST00000354293	ENSG00000196961	AP2A1	TRUE	FALSE
chr19	49791954	A	T	ENST00000354293	ENSG00000196961	AP2A1	TRUE	TRUE
chr19	49791957	C	T	ENST00000354293	ENSG00000196961	AP2A1	TRUE	TRUE
chr19	49791974	C	A	ENST00000354293	ENSG00000196961	AP2A1	TRUE	TRUE
chr19	49791981	C	T	ENST00000354293	ENSG00000196961	AP2A1	TRUE	TRUE
chr19	49791989	C	A	ENST00000354293	ENSG00000196961	AP2A1	TRUE	TRUE
chr19	49791989	C	G	ENST00000354293	ENSG00000196961	AP2A1	TRUE	TRUE
chr19	49791990	A	T	ENST00000354293	ENSG00000196961	AP2A1	TRUE	TRUE
chr19	49791997	C	A	ENST00000354293	ENSG00000196961	AP2A1	TRUE	TRUE
chr19	49792020	G	T	ENST00000354293	ENSG00000196961	AP2A1	TRUE	TRUE
chr19	49792024	G	A	ENST00000354293	ENSG00000196961	AP2A1	TRUE	TRUE
chr19	49792025	G	A	ENST00000354293	ENSG00000196961	AP2A1	TRUE	TRUE
chr19	49792056	C	T	ENST00000354293	ENSG00000196961	AP2A1	TRUE	TRUE
chr19	49792065	G	A	ENST00000354293	ENSG00000196961	AP2A1	TRUE	FALSE
chr19	49792065	G	C	ENST00000354293	ENSG00000196961	AP2A1	TRUE	FALSE
chr19	49792065	G	T	ENST00000354293	ENSG00000196961	AP2A1	TRUE	FALSE
chr19	49792066	T	A	ENST00000354293	ENSG00000196961	AP2A1	TRUE	FALSE
chr19	49792066	T	C	ENST00000354293	ENSG00000196961	AP2A1	TRUE	FALSE
chr19	49792066	T	G	ENST00000354293	ENSG00000196961	AP2A1	TRUE	FALSE
chr19	49792989	A	C	ENST00000354293	ENSG00000196961	AP2A1	TRUE	FALSE
chr19	49792989	A	G	ENST00000354293	ENSG00000196961	AP2A1	TRUE	FALSE
chr19	49792989	A	T	ENST00000354293	ENSG00000196961	AP2A1	TRUE	FALSE
chr19	49792990	G	A	ENST00000354293	ENSG00000196961	AP2A1	TRUE	FALSE
chr19	49792990	G	C	ENST00000354293	ENSG00000196961	AP2A1	TRUE	FALSE
chr19	49792990	G	T	ENST00000354293	ENSG00000196961	AP2A1	TRUE	FALSE
chr19	49793026	T	A	ENST00000354293	ENSG00000196961	AP2A1	TRUE	TRUE
chr19	49793032	C	A	ENST00000354293	ENSG00000196961	AP2A1	TRUE	TRUE
chr19	49793033	A	T	ENST00000354293	ENSG00000196961	AP2A1	TRUE	TRUE
chr19	49793036	A	T	ENST00000354293	ENSG00000196961	AP2A1	TRUE	TRUE
chr19	49793054	A	T	ENST00000354293	ENSG00000196961	AP2A1	TRUE	TRUE
chr19	49793062	C	A	ENST00000354293	ENSG00000196961	AP2A1	TRUE	TRUE
chr19	49793079	C	A	ENST00000354293	ENSG00000196961	AP2A1	TRUE	TRUE
chr19	49793093	G	A	ENST00000354293	ENSG00000196961	AP2A1	TRUE	FALSE
chr19	49793093	G	C	ENST00000354293	ENSG00000196961	AP2A1	TRUE	FALSE
chr19	49793093	G	T	ENST00000354293	ENSG00000196961	AP2A1	TRUE	FALSE
chr19	49793094	T	A	ENST00000354293	ENSG00000196961	AP2A1	TRUE	FALSE
chr19	49793094	T	C	ENST00000354293	ENSG00000196961	AP2A1	TRUE	FALSE
chr19	49793094	T	G	ENST00000354293	ENSG00000196961	AP2A1	TRUE	FALSE
chr19	49795628	A	C	ENST00000354293	ENSG00000196961	AP2A1	TRUE	FALSE
chr19	49795628	A	G	ENST00000354293	ENSG00000196961	AP2A1	TRUE	FALSE
chr19	49795628	A	T	ENST00000354293	ENSG00000196961	AP2A1	TRUE	FALSE
chr19	49795629	G	A	ENST00000354293	ENSG00000196961	AP2A1	TRUE	FALSE
chr19	49795629	G	C	ENST00000354293	ENSG00000196961	AP2A1	TRUE	FALSE
chr19	49795629	G	T	ENST00000354293	ENSG00000196961	AP2A1	TRUE	FALSE
chr19	49795657	C	T	ENST00000354293	ENSG00000196961	AP2A1
chr19	49795665	C	A	ENST00000354293	ENSG00000196961	AP2A1
chr19	49795665	C	G	ENST00000354293	ENSG00000196961	AP2A1
chr19	49795671	C	A	ENST00000354293	ENSG00000196961	AP2A1
chr19	49795671	C	G	ENST00000354293	ENSG00000196961	AP2A1
chr19	49795674	C	A	ENST00000354293	ENSG00000196961	AP2A1
chr19	49795674	C	G	ENST00000354293	ENSG00000196961	AP2A1
chr19	49795691	G	A	ENST00000354293	ENSG00000196961	AP2A1
chr19	49795692	G	A	ENST00000354293	ENSG00000196961	AP2A1
chr19	49795697	C	A	ENST00000354293	ENSG00000196961	AP2A1
chr19	49795702	A	T	ENST00000354293	ENSG00000196961	AP2A1	TRUE	TRUE
chr19	49795720	C	T	ENST00000354293	ENSG00000196961	AP2A1	TRUE	TRUE
chr19	49795725	C	A	ENST00000354293	ENSG00000196961	AP2A1	TRUE	TRUE
chr19	49795728	C	A	ENST00000354293	ENSG00000196961	AP2A1	TRUE	TRUE
chr19	49795728	C	G	ENST00000354293	ENSG00000196961	AP2A1	TRUE	TRUE
chr19	49795738	G	T	ENST00000354293	ENSG00000196961	AP2A1	TRUE	TRUE
chr19	49795739	G	A	ENST00000354293	ENSG00000196961	AP2A1	TRUE	FALSE
chr19	49795739	G	C	ENST00000354293	ENSG00000196961	AP2A1	TRUE	FALSE
chr19	49795739	G	T	ENST00000354293	ENSG00000196961	AP2A1	TRUE	FALSE
chr19	49795740	T	A	ENST00000354293	ENSG00000196961	AP2A1	TRUE	FALSE
chr19	49795740	T	C	ENST00000354293	ENSG00000196961	AP2A1	TRUE	FALSE
chr19	49795740	T	G	ENST00000354293	ENSG00000196961	AP2A1	TRUE	FALSE
chr19	49798800	A	C	ENST00000354293	ENSG00000196961	AP2A1	TRUE	FALSE
chr19	49798800	A	G	ENST00000354293	ENSG00000196961	AP2A1	TRUE	FALSE
chr19	49798800	A	T	ENST00000354293	ENSG00000196961	AP2A1	TRUE	FALSE
chr19	49798801	G	A	ENST00000354293	ENSG00000196961	AP2A1	TRUE	FALSE
chr19	49798801	G	C	ENST00000354293	ENSG00000196961	AP2A1	TRUE	FALSE
chr19	49798801	G	T	ENST00000354293	ENSG00000196961	AP2A1	TRUE	FALSE
chr19	49798816	A	T	ENST00000354293	ENSG00000196961	AP2A1	TRUE	TRUE
chr19	49798831	G	T	ENST00000354293	ENSG00000196961	AP2A1	TRUE	TRUE
chr19	49798836	T	A	ENST00000354293	ENSG00000196961	AP2A1	TRUE	TRUE
chr19	49798840	G	T	ENST00000354293	ENSG00000196961	AP2A1	TRUE	TRUE
chr19	49798855	A	T	ENST00000354293	ENSG00000196961	AP2A1	TRUE	TRUE
chr19	49798861	C	T	ENST00000354293	ENSG00000196961	AP2A1	TRUE	TRUE
chr19	49798864	G	T	ENST00000354293	ENSG00000196961	AP2A1	TRUE	TRUE
chr19	49798873	A	T	ENST00000354293	ENSG00000196961	AP2A1	TRUE	TRUE
chr19	49798879	A	T	ENST00000354293	ENSG00000196961	AP2A1	TRUE	TRUE
chr19	49798882	A	T	ENST00000354293	ENSG00000196961	AP2A1	TRUE	TRUE
chr19	49798888	C	T	ENST00000354293	ENSG00000196961	AP2A1	TRUE	TRUE
chr19	49798903	A	T	ENST00000354293	ENSG00000196961	AP2A1	TRUE	TRUE
chr19	49798921	G	T	ENST00000354293	ENSG00000196961	AP2A1	TRUE	TRUE
chr19	49798947	T	A	ENST00000354293	ENSG00000196961	AP2A1	TRUE	TRUE
chr19	49798947	T	G	ENST00000354293	ENSG00000196961	AP2A1	TRUE	TRUE
chr19	49798953	G	A	ENST00000354293	ENSG00000196961	AP2A1	TRUE	FALSE
chr19	49798953	G	C	ENST00000354293	ENSG00000196961	AP2A1	TRUE	FALSE
chr19	49798953	G	T	ENST00000354293	ENSG00000196961	AP2A1	TRUE	FALSE
chr19	49798954	T	A	ENST00000354293	ENSG00000196961	AP2A1	TRUE	FALSE
chr19	49798954	T	C	ENST00000354293	ENSG00000196961	AP2A1	TRUE	FALSE
chr19	49798954	T	G	ENST00000354293	ENSG00000196961	AP2A1	TRUE	FALSE
chr19	49799325	A	C	ENST00000354293	ENSG00000196961	AP2A1	TRUE	FALSE
chr19	49799325	A	G	ENST00000354293	ENSG00000196961	AP2A1	TRUE	FALSE
chr19	49799325	A	T	ENST00000354293	ENSG00000196961	AP2A1	TRUE	FALSE
chr19	49799326	G	A	ENST00000354293	ENSG00000196961	AP2A1	TRUE	FALSE
chr19	49799326	G	C	ENST00000354293	ENSG00000196961	AP2A1	TRUE	FALSE
chr19	49799326	G	T	ENST00000354293	ENSG00000196961	AP2A1	TRUE	FALSE
chr19	49799328	G	T	ENST00000354293	ENSG00000196961	AP2A1	TRUE	TRUE
chr19	49799354	C	A	ENST00000354293	ENSG00000196961	AP2A1	TRUE	TRUE
chr19	49799358	C	T	ENST00000354293	ENSG00000196961	AP2A1	TRUE	TRUE
chr19	49799367	C	T	ENST00000354293	ENSG00000196961	AP2A1	TRUE	TRUE
chr19	49799376	C	T	ENST00000354293	ENSG00000196961	AP2A1	TRUE	TRUE
chr19	49799385	G	T	ENST00000354293	ENSG00000196961	AP2A1	TRUE	TRUE
chr19	49799402	C	A	ENST00000354293	ENSG00000196961	AP2A1	TRUE	TRUE
chr19	49799402	C	G	ENST00000354293	ENSG00000196961	AP2A1	TRUE	TRUE
chr19	49799412	G	T	ENST00000354293	ENSG00000196961	AP2A1	TRUE	TRUE
chr19	49799423	C	A	ENST00000354293	ENSG00000196961	AP2A1	TRUE	TRUE
chr19	49799439	G	T	ENST00000354293	ENSG00000196961	AP2A1	TRUE	TRUE
chr19	49799451	G	T	ENST00000354293	ENSG00000196961	AP2A1	TRUE	TRUE
chr19	49799460	A	T	ENST00000354293	ENSG00000196961	AP2A1	TRUE	TRUE
chr19	49799493	A	T	ENST00000354293	ENSG00000196961	AP2A1	TRUE	TRUE
chr19	49799496	G	A	ENST00000354293	ENSG00000196961	AP2A1	TRUE	FALSE
chr19	49799496	G	C	ENST00000354293	ENSG00000196961	AP2A1	TRUE	FALSE
chr19	49799496	G	T	ENST00000354293	ENSG00000196961	AP2A1	TRUE	FALSE
chr19	49799497	T	A	ENST00000354293	ENSG00000196961	AP2A1	TRUE	FALSE
chr19	49799497	T	C	ENST00000354293	ENSG00000196961	AP2A1	TRUE	FALSE
chr19	49799497	T	G	ENST00000354293	ENSG00000196961	AP2A1	TRUE	FALSE
chr19	49799627	A	C	ENST00000354293	ENSG00000196961	AP2A1	TRUE	FALSE
chr19	49799627	A	G	ENST00000354293	ENSG00000196961	AP2A1	TRUE	FALSE
chr19	49799627	A	T	ENST00000354293	ENSG00000196961	AP2A1	TRUE	FALSE
chr19	49799628	G	A	ENST00000354293	ENSG00000196961	AP2A1	TRUE	FALSE
chr19	49799628	G	C	ENST00000354293	ENSG00000196961	AP2A1	TRUE	FALSE
chr19	49799628	G	T	ENST00000354293	ENSG00000196961	AP2A1	TRUE	FALSE
chr19	49799632	G	T	ENST00000354293	ENSG00000196961	AP2A1	TRUE	TRUE
chr19	49799653	C	T	ENST00000354293	ENSG00000196961	AP2A1	TRUE	TRUE
chr19	49799676	C	A	ENST00000354293	ENSG00000196961	AP2A1	TRUE	TRUE
chr19	49799676	C	G	ENST00000354293	ENSG00000196961	AP2A1	TRUE	TRUE
chr19	49799685	T	A	ENST00000354293	ENSG00000196961	AP2A1	TRUE	TRUE
chr19	49799701	A	T	ENST00000354293	ENSG00000196961	AP2A1	TRUE	TRUE
chr19	49799704	C	T	ENST00000354293	ENSG00000196961	AP2A1	TRUE	TRUE
chr19	49799714	C	A	ENST00000354293	ENSG00000196961	AP2A1	TRUE	TRUE
chr19	49799716	G	T	ENST00000354293	ENSG00000196961	AP2A1	TRUE	TRUE
chr19	49799730	C	A	ENST00000354293	ENSG00000196961	AP2A1	TRUE	TRUE
chr19	49799730	C	G	ENST00000354293	ENSG00000196961	AP2A1	TRUE	TRUE
chr19	49799734	G	T	ENST00000354293	ENSG00000196961	AP2A1	TRUE	TRUE
chr19	49799748	C	A	ENST00000354293	ENSG00000196961	AP2A1	TRUE	TRUE
chr19	49799748	C	G	ENST00000354293	ENSG00000196961	AP2A1	TRUE	TRUE
chr19	49799758	G	T	ENST00000354293	ENSG00000196961	AP2A1	TRUE	TRUE
chr19	49799761	G	T	ENST00000354293	ENSG00000196961	AP2A1	TRUE	TRUE
chr19	49799767	G	A	ENST00000354293	ENSG00000196961	AP2A1	TRUE	FALSE
chr19	49799767	G	C	ENST00000354293	ENSG00000196961	AP2A1	TRUE	FALSE
chr19	49799767	G	T	ENST00000354293	ENSG00000196961	AP2A1	TRUE	FALSE
chr19	49799768	T	A	ENST00000354293	ENSG00000196961	AP2A1	TRUE	FALSE
chr19	49799768	T	C	ENST00000354293	ENSG00000196961	AP2A1	TRUE	FALSE
chr19	49799768	T	G	ENST00000354293	ENSG00000196961	AP2A1	TRUE	FALSE
chr19	49799966	A	C	ENST00000354293	ENSG00000196961	AP2A1	TRUE	FALSE
chr19	49799966	A	G	ENST00000354293	ENSG00000196961	AP2A1	TRUE	FALSE
chr19	49799966	A	T	ENST00000354293	ENSG00000196961	AP2A1	TRUE	FALSE
chr19	49799967	G	A	ENST00000354293	ENSG00000196961	AP2A1	TRUE	FALSE
chr19	49799967	G	C	ENST00000354293	ENSG00000196961	AP2A1	TRUE	FALSE
chr19	49799967	G	T	ENST00000354293	ENSG00000196961	AP2A1	TRUE	FALSE
chr19	49799974	A	T	ENST00000354293	ENSG00000196961	AP2A1	TRUE	TRUE
chr19	49799992	G	T	ENST00000354293	ENSG00000196961	AP2A1	TRUE	TRUE
chr19	49799995	A	T	ENST00000354293	ENSG00000196961	AP2A1	TRUE	TRUE
chr19	49800000	C	A	ENST00000354293	ENSG00000196961	AP2A1	TRUE	TRUE
chr19	49800000	C	G	ENST00000354293	ENSG00000196961	AP2A1	TRUE	TRUE
chr19	49800012	C	A	ENST00000354293	ENSG00000196961	AP2A1	TRUE	TRUE
chr19	49800012	C	G	ENST00000354293	ENSG00000196961	AP2A1	TRUE	TRUE
chr19	49800017	G	A	ENST00000354293	ENSG00000196961	AP2A1	TRUE	TRUE
chr19	49800018	G	A	ENST00000354293	ENSG00000196961	AP2A1	TRUE	TRUE
chr19	49800021	C	A	ENST00000354293	ENSG00000196961	AP2A1	TRUE	TRUE
chr19	49800021	C	G	ENST00000354293	ENSG00000196961	AP2A1	TRUE	TRUE
chr19	49800063	C	A	ENST00000354293	ENSG00000196961	AP2A1	TRUE	TRUE
chr19	49800063	C	G	ENST00000354293	ENSG00000196961	AP2A1	TRUE	TRUE
chr19	49800070	G	T	ENST00000354293	ENSG00000196961	AP2A1	TRUE	TRUE
chr19	49800073	G	T	ENST00000354293	ENSG00000196961	AP2A1	TRUE	TRUE
chr19	49800080	G	A	ENST00000354293	ENSG00000196961	AP2A1	TRUE	TRUE
chr19	49800081	G	A	ENST00000354293	ENSG00000196961	AP2A1	TRUE	TRUE
chr19	49800084	C	A	ENST00000354293	ENSG00000196961	AP2A1	TRUE	TRUE
chr19	49800084	C	G	ENST00000354293	ENSG00000196961	AP2A1	TRUE	TRUE
chr19	49800094	C	T	ENST00000354293	ENSG00000196961	AP2A1	TRUE	TRUE
chr19	49800121	C	T	ENST00000354293	ENSG00000196961	AP2A1	TRUE	TRUE
chr19	49800129	T	A	ENST00000354293	ENSG00000196961	AP2A1	TRUE	TRUE
chr19	49800129	T	G	ENST00000354293	ENSG00000196961	AP2A1	TRUE	TRUE
chr19	49800136	A	T	ENST00000354293	ENSG00000196961	AP2A1	TRUE	TRUE
chr19	49800148	G	T	ENST00000354293	ENSG00000196961	AP2A1	TRUE	TRUE
chr19	49800151	G	A	ENST00000354293	ENSG00000196961	AP2A1	TRUE	FALSE
chr19	49800151	G	C	ENST00000354293	ENSG00000196961	AP2A1	TRUE	FALSE
chr19	49800151	G	T	ENST00000354293	ENSG00000196961	AP2A1	TRUE	FALSE
chr19	49800152	T	A	ENST00000354293	ENSG00000196961	AP2A1	TRUE	FALSE
chr19	49800152	T	C	ENST00000354293	ENSG00000196961	AP2A1	TRUE	FALSE
chr19	49800152	T	G	ENST00000354293	ENSG00000196961	AP2A1	TRUE	FALSE
chr19	49800959	A	C	ENST00000354293	ENSG00000196961	AP2A1	TRUE	FALSE
chr19	49800959	A	G	ENST00000354293	ENSG00000196961	AP2A1	TRUE	FALSE
chr19	49800959	A	T	ENST00000354293	ENSG00000196961	AP2A1	TRUE	FALSE
chr19	49800960	G	A	ENST00000354293	ENSG00000196961	AP2A1	TRUE	FALSE
chr19	49800960	G	C	ENST00000354293	ENSG00000196961	AP2A1	TRUE	FALSE
chr19	49800960	G	T	ENST00000354293	ENSG00000196961	AP2A1	TRUE	FALSE
chr19	49800967	C	T	ENST00000354293	ENSG00000196961	AP2A1	TRUE	TRUE
chr19	49800981	T	A	ENST00000354293	ENSG00000196961	AP2A1	TRUE	TRUE
chr19	49800985	G	T	ENST00000354293	ENSG00000196961	AP2A1	TRUE	TRUE
chr19	49800997	A	T	ENST00000354293	ENSG00000196961	AP2A1	TRUE	TRUE
chr19	49801011	C	A	ENST00000354293	ENSG00000196961	AP2A1	TRUE	TRUE
chr19	49801011	C	G	ENST00000354293	ENSG00000196961	AP2A1	TRUE	TRUE
chr19	49801021	G	T	ENST00000354293	ENSG00000196961	AP2A1	TRUE	TRUE
chr19	49801059	G	A	ENST00000354293	ENSG00000196961	AP2A1	TRUE	FALSE
chr19	49801059	G	C	ENST00000354293	ENSG00000196961	AP2A1	TRUE	FALSE
chr19	49801059	G	T	ENST00000354293	ENSG00000196961	AP2A1	TRUE	FALSE
chr19	49801060	T	A	ENST00000354293	ENSG00000196961	AP2A1	TRUE	FALSE
chr19	49801060	T	C	ENST00000354293	ENSG00000196961	AP2A1	TRUE	FALSE
chr19	49801060	T	G	ENST00000354293	ENSG00000196961	AP2A1	TRUE	FALSE
chr19	49801388	A	C	ENST00000354293	ENSG00000196961	AP2A1	TRUE	FALSE
chr19	49801388	A	G	ENST00000354293	ENSG00000196961	AP2A1	TRUE	FALSE
chr19	49801388	A	T	ENST00000354293	ENSG00000196961	AP2A1	TRUE	FALSE
chr19	49801389	G	A	ENST00000354293	ENSG00000196961	AP2A1	TRUE	FALSE
chr19	49801389	G	C	ENST00000354293	ENSG00000196961	AP2A1	TRUE	FALSE
chr19	49801389	G	T	ENST00000354293	ENSG00000196961	AP2A1	TRUE	FALSE
chr19	49801400	C	T	ENST00000354293	ENSG00000196961	AP2A1	TRUE	TRUE
chr19	49801421	A	T	ENST00000354293	ENSG00000196961	AP2A1	TRUE	TRUE
chr19	49801435	C	A	ENST00000354293	ENSG00000196961	AP2A1	TRUE	TRUE
chr19	49801471	C	A	ENST00000354293	ENSG00000196961	AP2A1	TRUE	TRUE
chr19	49801471	C	G	ENST00000354293	ENSG00000196961	AP2A1	TRUE	TRUE
chr19	49801475	A	T	ENST00000354293	ENSG00000196961	AP2A1	TRUE	TRUE
chr19	49801496	G	T	ENST00000354293	ENSG00000196961	AP2A1	TRUE	TRUE
chr19	49801502	A	T	ENST00000354293	ENSG00000196961	AP2A1	TRUE	TRUE
chr19	49801514	C	T	ENST00000354293	ENSG00000196961	AP2A1	TRUE	TRUE
chr19	49801538	C	T	ENST00000354293	ENSG00000196961	AP2A1	TRUE	TRUE
chr19	49801559	G	T	ENST00000354293	ENSG00000196961	AP2A1	TRUE	TRUE
chr19	49801565	C	T	ENST00000354293	ENSG00000196961	AP2A1	TRUE	TRUE
chr19	49801568	C	T	ENST00000354293	ENSG00000196961	AP2A1	TRUE	TRUE
chr19	49801571	C	T	ENST00000354293	ENSG00000196961	AP2A1	TRUE	TRUE
chr19	49801580	G	T	ENST00000354293	ENSG00000196961	AP2A1	TRUE	TRUE
chr19	49801585	C	A	ENST00000354293	ENSG00000196961	AP2A1	TRUE	TRUE
chr19	49801585	C	G	ENST00000354293	ENSG00000196961	AP2A1	TRUE	TRUE
chr19	49801599	C	A	ENST00000354293	ENSG00000196961	AP2A1	TRUE	TRUE
chr19	49801599	C	G	ENST00000354293	ENSG00000196961	AP2A1	TRUE	TRUE
chr19	49801622	G	A	ENST00000354293	ENSG00000196961	AP2A1	TRUE	FALSE
chr19	49801622	G	C	ENST00000354293	ENSG00000196961	AP2A1	TRUE	FALSE
chr19	49801622	G	T	ENST00000354293	ENSG00000196961	AP2A1	TRUE	FALSE
chr19	49801623	T	A	ENST00000354293	ENSG00000196961	AP2A1	TRUE	FALSE
chr19	49801623	T	C	ENST00000354293	ENSG00000196961	AP2A1	TRUE	FALSE
chr19	49801623	T	G	ENST00000354293	ENSG00000196961	AP2A1	TRUE	FALSE
chr19	49801720	A	C	ENST00000354293	ENSG00000196961	AP2A1	TRUE	FALSE
chr19	49801720	A	G	ENST00000354293	ENSG00000196961	AP2A1	TRUE	FALSE
chr19	49801720	A	T	ENST00000354293	ENSG00000196961	AP2A1	TRUE	FALSE
chr19	49801721	G	A	ENST00000354293	ENSG00000196961	AP2A1	TRUE	FALSE
chr19	49801721	G	C	ENST00000354293	ENSG00000196961	AP2A1	TRUE	FALSE
chr19	49801721	G	T	ENST00000354293	ENSG00000196961	AP2A1	TRUE	FALSE
chr19	49801734	G	T	ENST00000354293	ENSG00000196961	AP2A1	TRUE	TRUE
chr19	49801737	G	T	ENST00000354293	ENSG00000196961	AP2A1	TRUE	TRUE
chr19	49801755	G	T	ENST00000354293	ENSG00000196961	AP2A1	TRUE	TRUE
chr19	49801761	G	T	ENST00000354293	ENSG00000196961	AP2A1	TRUE	TRUE
chr19	49801765	C	A	ENST00000354293	ENSG00000196961	AP2A1	TRUE	TRUE
chr19	49801779	A	T	ENST00000354293	ENSG00000196961	AP2A1	TRUE	TRUE
chr19	49801785	A	T	ENST00000354293	ENSG00000196961	AP2A1	TRUE	TRUE
chr19	49801791	A	T	ENST00000354293	ENSG00000196961	AP2A1	TRUE	TRUE
chr19	49801794	A	T	ENST00000354293	ENSG00000196961	AP2A1	TRUE	TRUE
chr19	49801869	G	T	ENST00000354293	ENSG00000196961	AP2A1	TRUE	TRUE
chr19	49801890	G	A	ENST00000354293	ENSG00000196961	AP2A1	TRUE	TRUE
chr19	49801890	G	C	ENST00000354293	ENSG00000196961	AP2A1	TRUE	FALSE
chr19	49801890	G	T	ENST00000354293	ENSG00000196961	AP2A1	TRUE	FALSE
chr19	49801891	T	A	ENST00000354293	ENSG00000196961	AP2A1	TRUE	FALSE
chr19	49801891	T	C	ENST00000354293	ENSG00000196961	AP2A1	FALSE	FALSE
chr19	49801891	T	G	ENST00000354293	ENSG00000196961	AP2A1	TRUE	FALSE
chr19	49801979	A	C	ENST00000354293	ENSG00000196961	AP2A1	TRUE	FALSE
chr19	49801979	A	G	ENST00000354293	ENSG00000196961	AP2A1	TRUE	FALSE
chr19	49801979	A	T	ENST00000354293	ENSG00000196961	AP2A1	TRUE	FALSE
chr19	49801980	G	A	ENST00000354293	ENSG00000196961	AP2A1	TRUE	FALSE
chr19	49801980	G	C	ENST00000354293	ENSG00000196961	AP2A1	TRUE	FALSE
chr19	49801980	G	T	ENST00000354293	ENSG00000196961	AP2A1	TRUE	FALSE
chr19	49801982	C	A	ENST00000354293	ENSG00000196961	AP2A1	TRUE	TRUE
chr19	49801991	C	A	ENST00000354293	ENSG00000196961	AP2A1	TRUE	TRUE
chr19	49802056	G	T	ENST00000354293	ENSG00000196961	AP2A1	TRUE	TRUE
chr19	49802101	C	T	ENST00000354293	ENSG00000196961	AP2A1	TRUE	TRUE
chr19	49802125	G	T	ENST00000354293	ENSG00000196961	AP2A1	TRUE	TRUE
chr19	49802128	G	T	ENST00000354293	ENSG00000196961	AP2A1	TRUE	TRUE
chr19	49802142	G	A	ENST00000354293	ENSG00000196961	AP2A1	TRUE	FALSE
chr19	49802142	G	C	ENST00000354293	ENSG00000196961	AP2A1	TRUE	FALSE
chr19	49802142	G	T	ENST00000354293	ENSG00000196961	AP2A1	TRUE	FALSE
chr19	49802143	T	A	ENST00000354293	ENSG00000196961	AP2A1	TRUE	FALSE
chr19	49802143	T	C	ENST00000354293	ENSG00000196961	AP2A1	TRUE	FALSE
chr19	49802143	T	G	ENST00000354293	ENSG00000196961	AP2A1	TRUE	FALSE
chr19	49802947	A	C	ENST00000354293	ENSG00000196961	AP2A1	TRUE	FALSE
chr19	49802947	A	G	ENST00000354293	ENSG00000196961	AP2A1	TRUE	FALSE
chr19	49802947	A	T	ENST00000354293	ENSG00000196961	AP2A1	TRUE	FALSE
chr19	49802948	G	A	ENST00000354293	ENSG00000196961	AP2A1	TRUE	FALSE
chr19	49802948	G	C	ENST00000354293	ENSG00000196961	AP2A1	TRUE	FALSE
chr19	49802948	G	T	ENST00000354293	ENSG00000196961	AP2A1	TRUE	FALSE
chr19	49802959	G	T	ENST00000354293	ENSG00000196961	AP2A1	TRUE	TRUE
chr19	49802983	G	T	ENST00000354293	ENSG00000196961	AP2A1	TRUE	TRUE
chr19	49802992	G	T	ENST00000354293	ENSG00000196961	AP2A1	TRUE	TRUE
chr19	49802996	T	A	ENST00000354293	ENSG00000196961	AP2A1	TRUE	TRUE
chr19	49803004	A	T	ENST00000354293	ENSG00000196961	AP2A1	TRUE	TRUE
chr19	49803006	G	A	ENST00000354293	ENSG00000196961	AP2A1	TRUE	FALSE
chr19	49803006	G	C	ENST00000354293	ENSG00000196961	AP2A1	TRUE	FALSE
chr19	49803006	G	T	ENST00000354293	ENSG00000196961	AP2A1	TRUE	FALSE
chr19	49803007	T	A	ENST00000354293	ENSG00000196961	AP2A1	TRUE	FALSE
chr19	49803007	T	C	ENST00000354293	ENSG00000196961	AP2A1	TRUE	FALSE
chr19	49803007	T	G	ENST00000354293	ENSG00000196961	AP2A1	TRUE	FALSE
chr19	49803105	A	C	ENST00000354293	ENSG00000196961	AP2A1	TRUE	FALSE
chr19	49803105	A	G	ENST00000354293	ENSG00000196961	AP2A1	TRUE	TRUE
chr19	49803105	A	T	ENST00000354293	ENSG00000196961	AP2A1	TRUE	TRUE
chr19	49803106	G	A	ENST00000354293	ENSG00000196961	AP2A1	TRUE	TRUE
chr19	49803106	G	C	ENST00000354293	ENSG00000196961	AP2A1	TRUE	FALSE
chr19	49803106	G	T	ENST00000354293	ENSG00000196961	AP2A1	TRUE	TRUE
chr19	49803116	T	A	ENST00000354293	ENSG00000196961	AP2A1	TRUE	TRUE
chr19	49803117	A	T	ENST00000354293	ENSG00000196961	AP2A1	TRUE	TRUE
chr19	49803138	G	T	ENST00000354293	ENSG00000196961	AP2A1	TRUE	TRUE
chr19	49803144	C	T	ENST00000354293	ENSG00000196961	AP2A1	TRUE	TRUE
chr19	49803153	C	T	ENST00000354293	ENSG00000196961	AP2A1	TRUE	TRUE
chr19	49803159	G	T	ENST00000354293	ENSG00000196961	AP2A1	TRUE	TRUE
chr19	49803165	A	T	ENST00000354293	ENSG00000196961	AP2A1	TRUE	TRUE
chr19	49803169	C	A	ENST00000354293	ENSG00000196961	AP2A1	TRUE	TRUE
chr19	49803169	C	G	ENST00000354293	ENSG00000196961	AP2A1	TRUE	TRUE
chr19	49803171	G	T	ENST00000354293	ENSG00000196961	AP2A1	TRUE	TRUE
chr19	49803177	C	T	ENST00000354293	ENSG00000196961	AP2A1	TRUE	TRUE
chr19	49803180	C	T	ENST00000354293	ENSG00000196961	AP2A1	TRUE	TRUE
chr19	49803190	G	A	ENST00000354293	ENSG00000196961	AP2A1	TRUE	FALSE
chr19	49803190	G	C	ENST00000354293	ENSG00000196961	AP2A1	TRUE	FALSE
chr19	49803190	G	T	ENST00000354293	ENSG00000196961	AP2A1	TRUE	TRUE
chr19	49803191	T	A	ENST00000354293	ENSG00000196961	AP2A1	TRUE	TRUE
chr19	49803191	T	C	ENST00000354293	ENSG00000196961	AP2A1	TRUE	FALSE
chr19	49803191	T	G	ENST00000354293	ENSG00000196961	AP2A1	TRUE	TRUE
chr19	49803285	A	C	ENST00000354293	ENSG00000196961	AP2A1	TRUE	FALSE
chr19	49803285	A	G	ENST00000354293	ENSG00000196961	AP2A1	TRUE	FALSE
chr19	49803285	A	T	ENST00000354293	ENSG00000196961	AP2A1	TRUE	FALSE
chr19	49803286	G	A	ENST00000354293	ENSG00000196961	AP2A1	TRUE	FALSE
chr19	49803286	G	C	ENST00000354293	ENSG00000196961	AP2A1	TRUE	FALSE
chr19	49803286	G	T	ENST00000354293	ENSG00000196961	AP2A1	TRUE	FALSE
chr19	49803297	T	A	ENST00000354293	ENSG00000196961	AP2A1	TRUE	TRUE
chr19	49803297	T	G	ENST00000354293	ENSG00000196961	AP2A1	TRUE	TRUE
chr19	49803306	T	A	ENST00000354293	ENSG00000196961	AP2A1	TRUE	TRUE
chr19	49803306	T	G	ENST00000354293	ENSG00000196961	AP2A1	TRUE	TRUE
chr19	49803313	A	T	ENST00000354293	ENSG00000196961	AP2A1	TRUE	TRUE
chr19	49803320	C	A	ENST00000354293	ENSG00000196961	AP2A1	TRUE	TRUE
chr19	49803325	C	T	ENST00000354293	ENSG00000196961	AP2A1	TRUE	TRUE
chr19	49803331	C	T	ENST00000354293	ENSG00000196961	AP2A1	TRUE	TRUE
chr19	49803341	C	A	ENST00000354293	ENSG00000196961	AP2A1	TRUE	TRUE
chr19	49803341	C	G	ENST00000354293	ENSG00000196961	AP2A1	TRUE	TRUE
chr19	49803361	G	T	ENST00000354293	ENSG00000196961	AP2A1	TRUE	TRUE
chr19	49803370	C	T	ENST00000354293	ENSG00000196961	AP2A1	TRUE	TRUE
chr19	49803376	C	T	ENST00000354293	ENSG00000196961	AP2A1	TRUE	TRUE
chr19	49803377	A	C	ENST00000354293	ENSG00000196961	AP2A1	FALSE	FALSE
chr19	49803377	A	G	ENST00000354293	ENSG00000196961	AP2A1	FALSE	FALSE
chr19	49803377	A	T	ENST00000354293	ENSG00000196961	AP2A1	FALSE	FALSE
chr19	49803378	T	A	ENST00000354293	ENSG00000196961	AP2A1	FALSE	FALSE
chr19	49803378	T	C	ENST00000354293	ENSG00000196961	AP2A1	FALSE	FALSE
chr19	49803378	T	G	ENST00000354293	ENSG00000196961	AP2A1	FALSE	FALSE
chr19	49805451	A	C	ENST00000354293	ENSG00000196961	AP2A1	FALSE	FALSE
chr19	49805451	A	G	ENST00000354293	ENSG00000196961	AP2A1	FALSE	FALSE
chr19	49805451	A	T	ENST00000354293	ENSG00000196961	AP2A1	FALSE	FALSE
chr19	49805452	C	A	ENST00000354293	ENSG00000196961	AP2A1	FALSE	FALSE
chr19	49805452	C	G	ENST00000354293	ENSG00000196961	AP2A1	FALSE	FALSE
chr19	49805452	C	T	ENST00000354293	ENSG00000196961	AP2A1	FALSE	FALSE
chr19	49805464	C	T	ENST00000354293	ENSG00000196961	AP2A1	TRUE	TRUE
chr19	49805470	A	T	ENST00000354293	ENSG00000196961	AP2A1	TRUE	TRUE
chr19	49805485	C	T	ENST00000354293	ENSG00000196961	AP2A1	TRUE	TRUE
chr19	49805503	C	T	ENST00000354293	ENSG00000196961	AP2A1	TRUE	TRUE
chr19	49805509	C	T	ENST00000354293	ENSG00000196961	AP2A1	TRUE	TRUE
chr19	49805512	C	T	ENST00000354293	ENSG00000196961	AP2A1	TRUE	TRUE
chr19	49805527	G	T	ENST00000354293	ENSG00000196961	AP2A1	TRUE	TRUE
chr19	49805532	C	A	ENST00000354293	ENSG00000196961	AP2A1	TRUE	TRUE
chr19	49805577	G	A	ENST00000354293	ENSG00000196961	AP2A1	TRUE	FALSE
chr19	49805577	G	C	ENST00000354293	ENSG00000196961	AP2A1	TRUE	FALSE
chr19	49805577	G	T	ENST00000354293	ENSG00000196961	AP2A1	TRUE	FALSE
chr19	49805578	T	A	ENST00000354293	ENSG00000196961	AP2A1	TRUE	FALSE
chr19	49805578	T	C	ENST00000354293	ENSG00000196961	AP2A1	TRUE	FALSE
chr19	49805578	T	G	ENST00000354293	ENSG00000196961	AP2A1	TRUE	FALSE
chr19	49805659	A	C	ENST00000354293	ENSG00000196961	AP2A1	TRUE	FALSE
chr19	49805659	A	G	ENST00000354293	ENSG00000196961	AP2A1	TRUE	FALSE
chr19	49805659	A	T	ENST00000354293	ENSG00000196961	AP2A1	TRUE	FALSE
chr19	49805660	G	A	ENST00000354293	ENSG00000196961	AP2A1	TRUE	FALSE
chr19	49805660	G	C	ENST00000354293	ENSG00000196961	AP2A1	TRUE	FALSE
chr19	49805660	G	T	ENST00000354293	ENSG00000196961	AP2A1	TRUE	FALSE
chr19	49805664	C	A	ENST00000354293	ENSG00000196961	AP2A1	TRUE	TRUE
chr19	49805664	C	G	ENST00000354293	ENSG00000196961	AP2A1	TRUE	TRUE
chr19	49805677	C	T	ENST00000354293	ENSG00000196961	AP2A1	TRUE	TRUE
chr19	49805692	A	T	ENST00000354293	ENSG00000196961	AP2A1	TRUE	TRUE
chr19	49805713	A	T	ENST00000354293	ENSG00000196961	AP2A1
chr19	49805722	C	T	ENST00000354293	ENSG00000196961	AP2A1
chr19	49805731	G	T	ENST00000354293	ENSG00000196961	AP2A1
chr19	49805743	C	T	ENST00000354293	ENSG00000196961	AP2A1
chr19	49805755	C	T	ENST00000354293	ENSG00000196961	AP2A1
chr19	49805762	G	A	ENST00000354293	ENSG00000196961	AP2A1
chr19	49805763	G	A	ENST00000354293	ENSG00000196961	AP2A1
chr19	49805764	A	T	ENST00000354293	ENSG00000196961	AP2A1
chr19	49805767	C	T	ENST00000354293	ENSG00000196961	AP2A1
chr19	49805778	G	A	ENST00000354293	ENSG00000196961	AP2A1	TRUE	FALSE
chr19	49805778	G	C	ENST00000354293	ENSG00000196961	AP2A1	TRUE	FALSE
chr19	49805778	G	T	ENST00000354293	ENSG00000196961	AP2A1	TRUE	FALSE
chr19	49805779	T	A	ENST00000354293	ENSG00000196961	AP2A1	TRUE	FALSE
chr19	49805779	T	C	ENST00000354293	ENSG00000196961	AP2A1	TRUE	FALSE
chr19	49805779	T	G	ENST00000354293	ENSG00000196961	AP2A1	TRUE	FALSE
chr19	49805870	A	C	ENST00000354293	ENSG00000196961	AP2A1	TRUE	FALSE
chr19	49805870	A	G	ENST00000354293	ENSG00000196961	AP2A1	TRUE	FALSE
chr19	49805870	A	T	ENST00000354293	ENSG00000196961	AP2A1	TRUE	FALSE
chr19	49805871	G	A	ENST00000354293	ENSG00000196961	AP2A1	TRUE	FALSE
chr19	49805871	G	C	ENST00000354293	ENSG00000196961	AP2A1	TRUE	FALSE
chr19	49805871	G	T	ENST00000354293	ENSG00000196961	AP2A1	TRUE	FALSE
chr19	49805876	C	T	ENST00000354293	ENSG00000196961	AP2A1	TRUE	TRUE
chr19	49805879	C	T	ENST00000354293	ENSG00000196961	AP2A1	TRUE	TRUE
chr19	49805882	G	T	ENST00000354293	ENSG00000196961	AP2A1	TRUE	TRUE
chr19	49805888	C	T	ENST00000354293	ENSG00000196961	AP2A1	TRUE	TRUE
chr19	49805891	A	T	ENST00000354293	ENSG00000196961	AP2A1	TRUE	TRUE
chr19	49805900	A	T	ENST00000354293	ENSG00000196961	AP2A1	TRUE	TRUE
chr19	49805924	G	T	ENST00000354293	ENSG00000196961	AP2A1	TRUE	TRUE
chr19	49805933	A	T	ENST00000354293	ENSG00000196961	AP2A1	TRUE	TRUE
chr19	49805939	A	T	ENST00000354293	ENSG00000196961	AP2A1	TRUE	TRUE
chr19	49805942	G	A	ENST00000354293	ENSG00000196961	AP2A1	TRUE	TRUE
chr19	49805942	G	C	ENST00000354293	ENSG00000196961	AP2A1	TRUE	TRUE
chr19	49805942	G	T	ENST00000354293	ENSG00000196961	AP2A1	TRUE	TRUE
chr19	49805943	T	A	ENST00000354293	ENSG00000196961	AP2A1	TRUE	TRUE
chr19	49805943	T	C	ENST00000354293	ENSG00000196961	AP2A1	FALSE	FALSE
chr19	49805943	T	G	ENST00000354293	ENSG00000196961	AP2A1	TRUE	TRUE
chr19	49806117	A	C	ENST00000354293	ENSG00000196961	AP2A1	TRUE	FALSE
chr19	49806117	A	G	ENST00000354293	ENSG00000196961	AP2A1	TRUE	FALSE
chr19	49806117	A	T	ENST00000354293	ENSG00000196961	AP2A1	TRUE	FALSE
chr19	49806118	G	A	ENST00000354293	ENSG00000196961	AP2A1	TRUE	FALSE
chr19	49806118	G	C	ENST00000354293	ENSG00000196961	AP2A1	TRUE	FALSE
chr19	49806118	G	T	ENST00000354293	ENSG00000196961	AP2A1	TRUE	FALSE
chr19	49806167	G	T	ENST00000354293	ENSG00000196961	AP2A1	TRUE	TRUE
chr19	49806194	C	T	ENST00000354293	ENSG00000196961	AP2A1	TRUE	TRUE
chr19	49806200	A	T	ENST00000354293	ENSG00000196961	AP2A1	TRUE	TRUE
chr19	49806209	C	T	ENST00000354293	ENSG00000196961	AP2A1	FALSE	FALSE
chr19	49806220	T	A	ENST00000354293	ENSG00000196961	AP2A1	FALSE	FALSE
chr19	49806233	G	T	ENST00000354293	ENSG00000196961	AP2A1	FALSE	FALSE
chr19	49806245	C	T	ENST00000354293	ENSG00000196961	AP2A1	FALSE	FALSE
chr19	49806251	C	T	ENST00000354293	ENSG00000196961	AP2A1	FALSE	FALSE
chr19	49806254	G	A	ENST00000354293	ENSG00000196961	AP2A1	TRUE	FALSE
chr19	49806254	G	C	ENST00000354293	ENSG00000196961	AP2A1	TRUE	FALSE
chr19	49806254	G	T	ENST00000354293	ENSG00000196961	AP2A1	TRUE	FALSE
chr19	49806255	T	A	ENST00000354293	ENSG00000196961	AP2A1	TRUE	FALSE
chr19	49806255	T	C	ENST00000354293	ENSG00000196961	AP2A1	FALSE	FALSE
chr19	49806255	T	G	ENST00000354293	ENSG00000196961	AP2A1	TRUE	FALSE
chr19	49806679	A	C	ENST00000354293	ENSG00000196961	AP2A1	FALSE	FALSE
chr19	49806679	A	G	ENST00000354293	ENSG00000196961	AP2A1	FALSE	FALSE
chr19	49806679	A	T	ENST00000354293	ENSG00000196961	AP2A1	FALSE	FALSE
chr19	49806680	G	A	ENST00000354293	ENSG00000196961	AP2A1	FALSE	FALSE
chr19	49806680	G	C	ENST00000354293	ENSG00000196961	AP2A1	FALSE	FALSE
chr19	49806680	G	T	ENST00000354293	ENSG00000196961	AP2A1	FALSE	FALSE
chr19	49806686	C	A	ENST00000354293	ENSG00000196961	AP2A1	FALSE	FALSE
chr19	49806686	C	G	ENST00000354293	ENSG00000196961	AP2A1	FALSE	FALSE
chr19	49806708	A	T	ENST00000354293	ENSG00000196961	AP2A1	FALSE	FALSE
chr19	49806711	G	T	ENST00000354293	ENSG00000196961	AP2A1	FALSE	FALSE
chr19	49806734	T	A	ENST00000354293	ENSG00000196961	AP2A1	FALSE	FALSE
chr19	49806735	G	T	ENST00000354293	ENSG00000196961	AP2A1	FALSE	FALSE
chr19	49806747	C	T	ENST00000354293	ENSG00000196961	AP2A1	FALSE	FALSE
chr19	49806750	C	T	ENST00000354293	ENSG00000196961	AP2A1	FALSE	FALSE
chr19	49807198	G	A	ENST00000313777	ENSG00000010361	FUZ	FALSE	FALSE
chr19	49807219	G	A	ENST00000313777	ENSG00000010361	FUZ	FALSE	FALSE
chr19	49807258	G	A	ENST00000313777	ENSG00000010361	FUZ	FALSE	FALSE
chr19	49807260	A	T	ENST00000313777	ENSG00000010361	FUZ	FALSE	FALSE
chr19	49807279	C	A	ENST00000313777	ENSG00000010361	FUZ	FALSE	FALSE
chr19	49807291	C	A	ENST00000313777	ENSG00000010361	FUZ	FALSE	FALSE
chr19	49807294	C	A	ENST00000313777	ENSG00000010361	FUZ	FALSE	FALSE
chr19	49807302	A	T	ENST00000313777	ENSG00000010361	FUZ	FALSE	FALSE
chr19	49807310	G	C	ENST00000313777	ENSG00000010361	FUZ	FALSE	FALSE
chr19	49807310	G	T	ENST00000313777	ENSG00000010361	FUZ	FALSE	FALSE
chr19	49807313	G	T	ENST00000313777	ENSG00000010361	FUZ	FALSE	FALSE
chr19	49807321	T	A	ENST00000313777	ENSG00000010361	FUZ	FALSE	FALSE
chr19	49807330	G	A	ENST00000313777	ENSG00000010361	FUZ	FALSE	FALSE
chr19	49807336	G	A	ENST00000313777	ENSG00000010361	FUZ	FALSE	FALSE
chr19	49807337	G	C	ENST00000313777	ENSG00000010361	FUZ	FALSE	FALSE
chr19	49807337	G	T	ENST00000313777	ENSG00000010361	FUZ	FALSE	FALSE
chr19	49807345	C	A	ENST00000313777	ENSG00000010361	FUZ	FALSE	FALSE
chr19	49807351	C	A	ENST00000313777	ENSG00000010361	FUZ	FALSE	FALSE
chr19	49807357	T	A	ENST00000313777	ENSG00000010361	FUZ	FALSE	FALSE
chr19	49807360	C	A	ENST00000313777	ENSG00000010361	FUZ	FALSE	FALSE
chr19	49807375	C	A	ENST00000313777	ENSG00000010361	FUZ	FALSE	FALSE
chr19	49807375	C	G	ENST00000313777	ENSG00000010361	FUZ	TRUE	FALSE
chr19	49807375	C	T	ENST00000313777	ENSG00000010361	FUZ	FALSE	FALSE
chr19	49807376	T	A	ENST00000313777	ENSG00000010361	FUZ	FALSE	FALSE
chr19	49807376	T	C	ENST00000313777	ENSG00000010361	FUZ	FALSE	FALSE
chr19	49807376	T	G	ENST00000313777	ENSG00000010361	FUZ	FALSE	FALSE
chr19	49808412	A	C	ENST00000313777	ENSG00000010361	FUZ	TRUE	FALSE
chr19	49808412	A	G	ENST00000313777	ENSG00000010361	FUZ	TRUE	FALSE
chr19	49808412	A	T	ENST00000313777	ENSG00000010361	FUZ	TRUE	FALSE
chr19	49808413	C	A	ENST00000313777	ENSG00000010361	FUZ	TRUE	FALSE
chr19	49808413	C	G	ENST00000313777	ENSG00000010361	FUZ	TRUE	FALSE
chr19	49808413	C	T	ENST00000313777	ENSG00000010361	FUZ	TRUE	FALSE
chr19	49808414	C	A	ENST00000313777	ENSG00000010361	FUZ	FALSE	FALSE
chr19	49808445	A	C	ENST00000313777	ENSG00000010361	FUZ	FALSE	FALSE
chr19	49808445	A	T	ENST00000313777	ENSG00000010361	FUZ	FALSE	FALSE
chr19	49808456	G	A	ENST00000313777	ENSG00000010361	FUZ	FALSE	FALSE
chr19	49808474	G	A	ENST00000313777	ENSG00000010361	FUZ	TRUE	TRUE
chr19	49808477	C	A	ENST00000313777	ENSG00000010361	FUZ	TRUE	TRUE
chr19	49808482	G	C	ENST00000313777	ENSG00000010361	FUZ	TRUE	TRUE
chr19	49808482	G	T	ENST00000313777	ENSG00000010361	FUZ	TRUE	TRUE
chr19	49808489	C	A	ENST00000313777	ENSG00000010361	FUZ	TRUE	FALSE
chr19	49808489	C	G	ENST00000313777	ENSG00000010361	FUZ	TRUE	FALSE
chr19	49808489	C	T	ENST00000313777	ENSG00000010361	FUZ	TRUE	FALSE
chr19	49808490	T	A	ENST00000313777	ENSG00000010361	FUZ	TRUE	FALSE
chr19	49808490	T	C	ENST00000313777	ENSG00000010361	FUZ	TRUE	FALSE
chr19	49808490	T	G	ENST00000313777	ENSG00000010361	FUZ	TRUE	FALSE
chr19	49808572	A	C	ENST00000313777	ENSG00000010361	FUZ	TRUE	FALSE
chr19	49808572	A	G	ENST00000313777	ENSG00000010361	FUZ	TRUE	FALSE
chr19	49808572	A	T	ENST00000313777	ENSG00000010361	FUZ	TRUE	FALSE
chr19	49808573	C	A	ENST00000313777	ENSG00000010361	FUZ	TRUE	FALSE
chr19	49808573	C	G	ENST00000313777	ENSG00000010361	FUZ	TRUE	FALSE
chr19	49808573	C	T	ENST00000313777	ENSG00000010361	FUZ	TRUE	FALSE
chr19	49808574	C	A	ENST00000313777	ENSG00000010361	FUZ	TRUE	TRUE
chr19	49808577	T	A	ENST00000313777	ENSG00000010361	FUZ	TRUE	TRUE
chr19	49808585	A	T	ENST00000313777	ENSG00000010361	FUZ	TRUE	TRUE
chr19	49808592	C	A	ENST00000313777	ENSG00000010361	FUZ	TRUE	TRUE
chr19	49808605	G	T	ENST00000313777	ENSG00000010361	FUZ	TRUE	TRUE
chr19	49808613	T	A	ENST00000313777	ENSG00000010361	FUZ	TRUE	TRUE
chr19	49808619	C	A	ENST00000313777	ENSG00000010361	FUZ	TRUE	TRUE
chr19	49808639	C	A	ENST00000313777	ENSG00000010361	FUZ	TRUE	FALSE
chr19	49808639	C	G	ENST00000313777	ENSG00000010361	FUZ	TRUE	FALSE
chr19	49808639	C	T	ENST00000313777	ENSG00000010361	FUZ	TRUE	FALSE
chr19	49808640	T	A	ENST00000313777	ENSG00000010361	FUZ	TRUE	FALSE
chr19	49808640	T	C	ENST00000313777	ENSG00000010361	FUZ	TRUE	FALSE
chr19	49808640	T	G	ENST00000313777	ENSG00000010361	FUZ	TRUE	FALSE
chr19	49808715	A	C	ENST00000313777	ENSG00000010361	FUZ	FALSE	FALSE
chr19	49808715	A	G	ENST00000313777	ENSG00000010361	FUZ	FALSE	FALSE
chr19	49808715	A	T	ENST00000313777	ENSG00000010361	FUZ	FALSE	FALSE
chr19	49808716	C	A	ENST00000313777	ENSG00000010361	FUZ	FALSE	FALSE
chr19	49808716	C	G	ENST00000313777	ENSG00000010361	FUZ	FALSE	FALSE
chr19	49808716	C	T	ENST00000313777	ENSG00000010361	FUZ	FALSE	FALSE
chr19	49808766	C	A	ENST00000313777	ENSG00000010361	FUZ	TRUE	TRUE
chr19	49808768	A	T	ENST00000313777	ENSG00000010361	FUZ	TRUE	TRUE
chr19	49808776	A	T	ENST00000313777	ENSG00000010361	FUZ	TRUE	TRUE
chr19	49808786	A	T	ENST00000313777	ENSG00000010361	FUZ	TRUE	TRUE
chr19	49808805	G	A	ENST00000313777	ENSG00000010361	FUZ	TRUE	TRUE
chr19	49808806	C	T	ENST00000313777	ENSG00000010361	FUZ	TRUE	TRUE
chr19	49808807	C	T	ENST00000313777	ENSG00000010361	FUZ	TRUE	TRUE
chr19	49808809	C	T	ENST00000313777	ENSG00000010361	FUZ	TRUE	TRUE
chr19	49808810	C	T	ENST00000313777	ENSG00000010361	FUZ	TRUE	TRUE
chr19	49808817	C	A	ENST00000313777	ENSG00000010361	FUZ	TRUE	TRUE
chr19	49808824	C	A	ENST00000313777	ENSG00000010361	FUZ	FALSE	FALSE
chr19	49808824	C	G	ENST00000313777	ENSG00000010361	FUZ	FALSE	FALSE
chr19	49808824	C	T	ENST00000313777	ENSG00000010361	FUZ	FALSE	FALSE
chr19	49808825	T	A	ENST00000313777	ENSG00000010361	FUZ	FALSE	FALSE
chr19	49808825	T	C	ENST00000313777	ENSG00000010361	FUZ	FALSE	FALSE
chr19	49808825	T	G	ENST00000313777	ENSG00000010361	FUZ	FALSE	FALSE
chr19	49809161	A	C	ENST00000313777	ENSG00000010361	FUZ	FALSE	FALSE
chr19	49809161	A	G	ENST00000313777	ENSG00000010361	FUZ	FALSE	FALSE
chr19	49809161	A	T	ENST00000313777	ENSG00000010361	FUZ	FALSE	FALSE
chr19	49809162	C	A	ENST00000313777	ENSG00000010361	FUZ	FALSE	FALSE
chr19	49809162	C	G	ENST00000313777	ENSG00000010361	FUZ	FALSE	FALSE
chr19	49809162	C	T	ENST00000313777	ENSG00000010361	FUZ	FALSE	FALSE
chr19	49809165	G	A	ENST00000313777	ENSG00000010361	FUZ	TRUE	TRUE
chr19	49809169	A	C	ENST00000313777	ENSG00000010361	FUZ	TRUE	TRUE
chr19	49809169	A	T	ENST00000313777	ENSG00000010361	FUZ	TRUE	TRUE
chr19	49809173	A	T	ENST00000313777	ENSG00000010361	FUZ	TRUE	TRUE
chr19	49809177	G	A	ENST00000313777	ENSG00000010361	FUZ	TRUE	TRUE
chr19	49809199	G	T	ENST00000313777	ENSG00000010361	FUZ	TRUE	TRUE
chr19	49809208	A	T	ENST00000313777	ENSG00000010361	FUZ	TRUE	TRUE
chr19	49809216	C	A	ENST00000313777	ENSG00000010361	FUZ	TRUE	TRUE
chr19	49809259	C	A	ENST00000313777	ENSG00000010361	FUZ	FALSE	FALSE
chr19	49809259	C	G	ENST00000313777	ENSG00000010361	FUZ	FALSE	FALSE
chr19	49809259	C	T	ENST00000313777	ENSG00000010361	FUZ	FALSE	FALSE
chr19	49809260	T	A	ENST00000313777	ENSG00000010361	FUZ	FALSE	FALSE
chr19	49809260	T	C	ENST00000313777	ENSG00000010361	FUZ	FALSE	FALSE
chr19	49809260	T	G	ENST00000313777	ENSG00000010361	FUZ	FALSE	FALSE
chr19	49809376	A	C	ENST00000313777	ENSG00000010361	FUZ	TRUE	FALSE
chr19	49809376	A	G	ENST00000313777	ENSG00000010361	FUZ	TRUE	FALSE
chr19	49809376	A	T	ENST00000313777	ENSG00000010361	FUZ	TRUE	FALSE
chr19	49809377	C	A	ENST00000313777	ENSG00000010361	FUZ	TRUE	FALSE
chr19	49809377	C	G	ENST00000313777	ENSG00000010361	FUZ	TRUE	FALSE
chr19	49809377	C	T	ENST00000313777	ENSG00000010361	FUZ	TRUE	FALSE
chr19	49809399	G	C	ENST00000313777	ENSG00000010361	FUZ	TRUE	TRUE
chr19	49809399	G	T	ENST00000313777	ENSG00000010361	FUZ	TRUE	TRUE
chr19	49809408	G	C	ENST00000313777	ENSG00000010361	FUZ	TRUE	TRUE
chr19	49809408	G	T	ENST00000313777	ENSG00000010361	FUZ	TRUE	TRUE
chr19	49809425	G	A	ENST00000313777	ENSG00000010361	FUZ	TRUE	TRUE
chr19	49809447	C	T	ENST00000313777	ENSG00000010361	FUZ	TRUE	TRUE
chr19	49809448	C	T	ENST00000313777	ENSG00000010361	FUZ	TRUE	TRUE
chr19	49809467	C	A	ENST00000313777	ENSG00000010361	FUZ	TRUE	TRUE
chr19	49809483	C	T	ENST00000313777	ENSG00000010361	FUZ	TRUE	TRUE
chr19	49809484	C	T	ENST00000313777	ENSG00000010361	FUZ	TRUE	TRUE
chr19	49809486	C	T	ENST00000313777	ENSG00000010361	FUZ	TRUE	TRUE
chr19	49809487	C	T	ENST00000313777	ENSG00000010361	FUZ	TRUE	TRUE
chr19	49809494	C	A	ENST00000313777	ENSG00000010361	FUZ	TRUE	TRUE
chr19	49809554	C	A	ENST00000313777	ENSG00000010361	FUZ	TRUE	TRUE
chr19	49809575	C	A	ENST00000313777	ENSG00000010361	FUZ	TRUE	TRUE
chr19	49809576	C	A	ENST00000313777	ENSG00000010361	FUZ	TRUE	FALSE
chr19	49809576	C	G	ENST00000313777	ENSG00000010361	FUZ	TRUE	FALSE
chr19	49809576	C	T	ENST00000313777	ENSG00000010361	FUZ	TRUE	FALSE
chr19	49809577	T	A	ENST00000313777	ENSG00000010361	FUZ	TRUE	FALSE
chr19	49809577	T	C	ENST00000313777	ENSG00000010361	FUZ	TRUE	FALSE
chr19	49809577	T	G	ENST00000313777	ENSG00000010361	FUZ	TRUE	FALSE
chr19	49811361	A	C	ENST00000313777	ENSG00000010361	FUZ	TRUE	FALSE
chr19	49811361	A	G	ENST00000313777	ENSG00000010361	FUZ	TRUE	FALSE
chr19	49811361	A	T	ENST00000313777	ENSG00000010361	FUZ	TRUE	FALSE
chr19	49811362	C	A	ENST00000313777	ENSG00000010361	FUZ	TRUE	FALSE
chr19	49811362	C	G	ENST00000313777	ENSG00000010361	FUZ	TRUE	FALSE
chr19	49811362	C	T	ENST00000313777	ENSG00000010361	FUZ	TRUE	FALSE
chr19	49811365	G	A	ENST00000313777	ENSG00000010361	FUZ	TRUE	TRUE
chr19	49811367	A	T	ENST00000313777	ENSG00000010361	FUZ	TRUE	TRUE
chr19	49811380	C	A	ENST00000313777	ENSG00000010361	FUZ	TRUE	TRUE
chr19	49811393	G	T	ENST00000313777	ENSG00000010361	FUZ	TRUE	TRUE
chr19	49811402	A	T	ENST00000313777	ENSG00000010361	FUZ	TRUE	TRUE
chr19	49811407	G	A	ENST00000313777	ENSG00000010361	FUZ	TRUE	TRUE
chr19	49811428	C	A	ENST00000313777	ENSG00000010361	FUZ	TRUE	TRUE
chr19	49811430	G	T	ENST00000313777	ENSG00000010361	FUZ	TRUE	TRUE
chr19	49811456	G	T	ENST00000313777	ENSG00000010361	FUZ	TRUE	TRUE
chr19	49811459	A	C	ENST00000313777	ENSG00000010361	FUZ	TRUE	TRUE
chr19	49811459	A	T	ENST00000313777	ENSG00000010361	FUZ	TRUE	TRUE
chr19	49811468	C	A	ENST00000313777	ENSG00000010361	FUZ	TRUE	FALSE
chr19	49811468	C	G	ENST00000313777	ENSG00000010361	FUZ	TRUE	FALSE
chr19	49811468	C	T	ENST00000313777	ENSG00000010361	FUZ	TRUE	FALSE
chr19	49811469	T	A	ENST00000313777	ENSG00000010361	FUZ	TRUE	FALSE
chr19	49811469	T	C	ENST00000313777	ENSG00000010361	FUZ	TRUE	FALSE
chr19	49811469	T	G	ENST00000313777	ENSG00000010361	FUZ	TRUE	FALSE
chr19	49811629	A	C	ENST00000313777	ENSG00000010361	FUZ	TRUE	FALSE
chr19	49811629	A	G	ENST00000313777	ENSG00000010361	FUZ	TRUE	FALSE
chr19	49811629	A	T	ENST00000313777	ENSG00000010361	FUZ	TRUE	FALSE
chr19	49811630	C	A	ENST00000313777	ENSG00000010361	FUZ	TRUE	FALSE
chr19	49811630	C	G	ENST00000313777	ENSG00000010361	FUZ	TRUE	FALSE
chr19	49811630	C	T	ENST00000313777	ENSG00000010361	FUZ	TRUE	FALSE
chr19	49811635	A	T	ENST00000313777	ENSG00000010361	FUZ	TRUE	TRUE
chr19	49811642	T	A	ENST00000313777	ENSG00000010361	FUZ	TRUE	TRUE
chr19	49811645	T	A	ENST00000313777	ENSG00000010361	FUZ	TRUE	TRUE
chr19	49811651	T	A	ENST00000313777	ENSG00000010361	FUZ	TRUE	TRUE
chr19	49811654	C	A	ENST00000313777	ENSG00000010361	FUZ	TRUE	TRUE
chr19	49811678	C	A	ENST00000313777	ENSG00000010361	FUZ	TRUE	TRUE
chr19	49811681	C	A	ENST00000313777	ENSG00000010361	FUZ	TRUE	TRUE
chr19	49811687	C	A	ENST00000313777	ENSG00000010361	FUZ	TRUE	TRUE
chr19	49811700	C	A	ENST00000313777	ENSG00000010361	FUZ	TRUE	FALSE
chr19	49811700	C	G	ENST00000313777	ENSG00000010361	FUZ	TRUE	FALSE
chr19	49811700	C	T	ENST00000313777	ENSG00000010361	FUZ	TRUE	FALSE
chr19	49811701	T	A	ENST00000313777	ENSG00000010361	FUZ	TRUE	FALSE
chr19	49811701	T	C	ENST00000313777	ENSG00000010361	FUZ	TRUE	FALSE
chr19	49811701	T	G	ENST00000313777	ENSG00000010361	FUZ	TRUE	FALSE
chr19	49812249	A	C	ENST00000313777	ENSG00000010361	FUZ	TRUE	FALSE
chr19	49812249	A	G	ENST00000313777	ENSG00000010361	FUZ	TRUE	FALSE
chr19	49812249	A	T	ENST00000313777	ENSG00000010361	FUZ	TRUE	FALSE
chr19	49812250	C	A	ENST00000313777	ENSG00000010361	FUZ	TRUE	FALSE
chr19	49812250	C	G	ENST00000313777	ENSG00000010361	FUZ	TRUE	FALSE
chr19	49812250	C	T	ENST00000313777	ENSG00000010361	FUZ	TRUE	FALSE
chr19	49812259	C	A	ENST00000313777	ENSG00000010361	FUZ	TRUE	TRUE
chr19	49812271	G	A	ENST00000313777	ENSG00000010361	FUZ	TRUE	TRUE
chr19	49812280	T	A	ENST00000313777	ENSG00000010361	FUZ	TRUE	TRUE
chr19	49812283	C	A	ENST00000313777	ENSG00000010361	FUZ	TRUE	TRUE
chr19	49812295	C	A	ENST00000313777	ENSG00000010361	FUZ	TRUE	TRUE
chr19	49812310	C	A	ENST00000313777	ENSG00000010361	FUZ	TRUE	TRUE
chr19	49812315	G	C	ENST00000313777	ENSG00000010361	FUZ	TRUE	TRUE
chr19	49812315	G	T	ENST00000313777	ENSG00000010361	FUZ	TRUE	TRUE
chr19	49812336	C	A	ENST00000313777	ENSG00000010361	FUZ	TRUE	FALSE
chr19	49812336	C	G	ENST00000313777	ENSG00000010361	FUZ	TRUE	FALSE
chr19	49812336	C	T	ENST00000313777	ENSG00000010361	FUZ	TRUE	FALSE
chr19	49812337	T	A	ENST00000313777	ENSG00000010361	FUZ	TRUE	FALSE
chr19	49812337	T	C	ENST00000313777	ENSG00000010361	FUZ	TRUE	FALSE
chr19	49812337	T	G	ENST00000313777	ENSG00000010361	FUZ	TRUE	FALSE
chr19	49812613	A	C	ENST00000313777	ENSG00000010361	FUZ	TRUE	FALSE
chr19	49812613	A	G	ENST00000313777	ENSG00000010361	FUZ	TRUE	FALSE
chr19	49812613	A	T	ENST00000313777	ENSG00000010361	FUZ	TRUE	FALSE
chr19	49812614	C	A	ENST00000313777	ENSG00000010361	FUZ	TRUE	FALSE
chr19	49812614	C	G	ENST00000313777	ENSG00000010361	FUZ	TRUE	FALSE
chr19	49812614	C	T	ENST00000313777	ENSG00000010361	FUZ	TRUE	FALSE
chr19	49812631	T	A	ENST00000313777	ENSG00000010361	FUZ	TRUE	TRUE
chr19	49812632	C	T	ENST00000313777	ENSG00000010361	FUZ	TRUE	TRUE
chr19	49812633	C	T	ENST00000313777	ENSG00000010361	FUZ	TRUE	TRUE
chr19	49812652	C	A	ENST00000313777	ENSG00000010361	FUZ	TRUE	TRUE
chr19	49812673	G	A	ENST00000313777	ENSG00000010361	FUZ	TRUE	TRUE
chr19	49812679	C	A	ENST00000313777	ENSG00000010361	FUZ	TRUE	TRUE
chr19	49812688	G	A	ENST00000313777	ENSG00000010361	FUZ	TRUE	TRUE
chr19	49812706	C	A	ENST00000313777	ENSG00000010361	FUZ	TRUE	TRUE
chr19	49812737	C	A	ENST00000313777	ENSG00000010361	FUZ	TRUE	FALSE
chr19	49812737	C	G	ENST00000313777	ENSG00000010361	FUZ	TRUE	FALSE
chr19	49812737	C	T	ENST00000313777	ENSG00000010361	FUZ	TRUE	FALSE
chr19	49812738	T	A	ENST00000313777	ENSG00000010361	FUZ	TRUE	FALSE
chr19	49812738	T	C	ENST00000313777	ENSG00000010361	FUZ	TRUE	FALSE
chr19	49812738	T	G	ENST00000313777	ENSG00000010361	FUZ	TRUE	FALSE
chr19	49812994	A	C	ENST00000313777	ENSG00000010361	FUZ	FALSE	FALSE
chr19	49812994	A	G	ENST00000313777	ENSG00000010361	FUZ	FALSE	FALSE
chr19	49812994	A	T	ENST00000313777	ENSG00000010361	FUZ	FALSE	FALSE
chr19	49812995	C	A	ENST00000313777	ENSG00000010361	FUZ	FALSE	FALSE
chr19	49812995	C	G	ENST00000313777	ENSG00000010361	FUZ	FALSE	FALSE
chr19	49812995	C	T	ENST00000313777	ENSG00000010361	FUZ	FALSE	FALSE
chr19	49812998	G	A	ENST00000313777	ENSG00000010361	FUZ	TRUE	TRUE
chr19	49813001	G	A	ENST00000313777	ENSG00000010361	FUZ	TRUE	TRUE
chr19	49813032	G	T	ENST00000313777	ENSG00000010361	FUZ	TRUE	TRUE
chr19	49813065	G	T	ENST00000313777	ENSG00000010361	FUZ	FALSE	FALSE
chr19	49813097	C	A	ENST00000313777	ENSG00000010361	FUZ	FALSE	FALSE
chr19	49813100	C	A	ENST00000313777	ENSG00000010361	FUZ	FALSE	FALSE
chr19	49818357	G	T	ENST00000312865	ENSG00000104973	MED25	FALSE	FALSE
chr19	49818408	G	T	ENST00000312865	ENSG00000104973	MED25	TRUE	FALSE
chr19	49818426	G	T	ENST00000312865	ENSG00000104973	MED25	TRUE	TRUE
chr19	49818434	C	A	ENST00000312865	ENSG00000104973	MED25	TRUE	TRUE
chr19	49818434	C	G	ENST00000312865	ENSG00000104973	MED25	TRUE	TRUE
chr19	49818438	G	T	ENST00000312865	ENSG00000104973	MED25	TRUE	TRUE
chr19	49818450	A	T	ENST00000312865	ENSG00000104973	MED25	TRUE	TRUE
chr19	49818458	C	A	ENST00000312865	ENSG00000104973	MED25	TRUE	TRUE
chr19	49818458	C	G	ENST00000312865	ENSG00000104973	MED25	TRUE	TRUE
chr19	49818474	G	T	ENST00000312865	ENSG00000104973	MED25	TRUE	TRUE
chr19	49818476	G	A	ENST00000312865	ENSG00000104973	MED25	TRUE	FALSE
chr19	49818476	G	C	ENST00000312865	ENSG00000104973	MED25	TRUE	FALSE
chr19	49818476	G	T	ENST00000312865	ENSG00000104973	MED25	TRUE	FALSE
chr19	49818477	T	A	ENST00000312865	ENSG00000104973	MED25	TRUE	FALSE
chr19	49818477	T	C	ENST00000312865	ENSG00000104973	MED25	TRUE	FALSE
chr19	49818477	T	G	ENST00000312865	ENSG00000104973	MED25	TRUE	FALSE
chr19	49818569	A	C	ENST00000312865	ENSG00000104973	MED25	TRUE	FALSE
chr19	49818569	A	G	ENST00000312865	ENSG00000104973	MED25	TRUE	FALSE
chr19	49818569	A	T	ENST00000312865	ENSG00000104973	MED25	TRUE	FALSE
chr19	49818570	G	A	ENST00000312865	ENSG00000104973	MED25	TRUE	FALSE
chr19	49818570	G	C	ENST00000312865	ENSG00000104973	MED25	TRUE	FALSE
chr19	49818570	G	T	ENST00000312865	ENSG00000104973	MED25	TRUE	FALSE
chr19	49818574	T	A	ENST00000312865	ENSG00000104973	MED25	TRUE	TRUE
chr19	49818574	T	G	ENST00000312865	ENSG00000104973	MED25	TRUE	TRUE
chr19	49818596	G	T	ENST00000312865	ENSG00000104973	MED25	TRUE	TRUE
chr19	49818611	G	T	ENST00000312865	ENSG00000104973	MED25
chr19	49818617	G	A	ENST00000312865	ENSG00000104973	MED25	TRUE	FALSE
chr19	49818617	G	C	ENST00000312865	ENSG00000104973	MED25	TRUE	FALSE
chr19	49818617	G	T	ENST00000312865	ENSG00000104973	MED25	TRUE	FALSE
chr19	49818618	T	A	ENST00000312865	ENSG00000104973	MED25	TRUE	FALSE
chr19	49818618	T	C	ENST00000312865	ENSG00000104973	MED25	TRUE	FALSE
chr19	49818618	T	G	ENST00000312865	ENSG00000104973	MED25	TRUE	FALSE
chr19	49819170	A	C	ENST00000312865	ENSG00000104973	MED25	TRUE	FALSE
chr19	49819170	A	G	ENST00000312865	ENSG00000104973	MED25	TRUE	FALSE
chr19	49819170	A	T	ENST00000312865	ENSG00000104973	MED25	TRUE	FALSE
chr19	49819171	G	A	ENST00000312865	ENSG00000104973	MED25	TRUE	FALSE
chr19	49819171	G	C	ENST00000312865	ENSG00000104973	MED25	TRUE	FALSE
chr19	49819171	G	T	ENST00000312865	ENSG00000104973	MED25	TRUE	FALSE
chr19	49819174	T	A	ENST00000312865	ENSG00000104973	MED25	TRUE	TRUE
chr19	49819174	T	G	ENST00000312865	ENSG00000104973	MED25	TRUE	TRUE
chr19	49819184	C	T	ENST00000312865	ENSG00000104973	MED25	TRUE	TRUE
chr19	49819189	C	A	ENST00000312865	ENSG00000104973	MED25	TRUE	TRUE
chr19	49819189	C	G	ENST00000312865	ENSG00000104973	MED25	TRUE	TRUE
chr19	49819219	C	A	ENST00000312865	ENSG00000104973	MED25	TRUE	TRUE
chr19	49819226	G	T	ENST00000312865	ENSG00000104973	MED25	TRUE	TRUE
chr19	49819234	C	A	ENST00000312865	ENSG00000104973	MED25	TRUE	TRUE
chr19	49819234	C	G	ENST00000312865	ENSG00000104973	MED25	TRUE	TRUE
chr19	49819238	C	T	ENST00000312865	ENSG00000104973	MED25	TRUE	TRUE
chr19	49819243	T	A	ENST00000312865	ENSG00000104973	MED25	TRUE	TRUE
chr19	49819267	T	A	ENST00000312865	ENSG00000104973	MED25	TRUE	TRUE
chr19	49819267	T	G	ENST00000312865	ENSG00000104973	MED25	TRUE	TRUE
chr19	49819268	G	T	ENST00000312865	ENSG00000104973	MED25	TRUE	TRUE
chr19	49819281	G	A	ENST00000312865	ENSG00000104973	MED25	TRUE	TRUE
chr19	49819282	G	A	ENST00000312865	ENSG00000104973	MED25	TRUE	TRUE
chr19	49819295	A	T	ENST00000312865	ENSG00000104973	MED25	TRUE	TRUE
chr19	49819297	G	A	ENST00000312865	ENSG00000104973	MED25	TRUE	FALSE
chr19	49819297	G	C	ENST00000312865	ENSG00000104973	MED25	TRUE	FALSE
chr19	49819297	G	T	ENST00000312865	ENSG00000104973	MED25	TRUE	FALSE
chr19	49819298	T	A	ENST00000312865	ENSG00000104973	MED25	TRUE	FALSE
chr19	49819298	T	C	ENST00000312865	ENSG00000104973	MED25	TRUE	FALSE
chr19	49819298	T	G	ENST00000312865	ENSG00000104973	MED25	TRUE	FALSE
chr19	49828447	A	C	ENST00000312865	ENSG00000104973	MED25	TRUE	FALSE
chr19	49828447	A	G	ENST00000312865	ENSG00000104973	MED25	TRUE	FALSE
chr19	49828447	A	T	ENST00000312865	ENSG00000104973	MED25	TRUE	FALSE
chr19	49828448	G	A	ENST00000312865	ENSG00000104973	MED25	TRUE	FALSE
chr19	49828448	G	C	ENST00000312865	ENSG00000104973	MED25	TRUE	FALSE
chr19	49828448	G	T	ENST00000312865	ENSG00000104973	MED25	TRUE	FALSE
chr19	49828468	G	T	ENST00000312865	ENSG00000104973	MED25	TRUE	TRUE
chr19	49828476	C	A	ENST00000312865	ENSG00000104973	MED25	TRUE	TRUE
chr19	49828489	G	T	ENST00000312865	ENSG00000104973	MED25	TRUE	TRUE
chr19	49828492	G	T	ENST00000312865	ENSG00000104973	MED25	TRUE	TRUE
chr19	49828508	T	A	ENST00000312865	ENSG00000104973	MED25	TRUE	TRUE
chr19	49828510	C	T	ENST00000312865	ENSG00000104973	MED25	TRUE	TRUE
chr19	49828528	A	T	ENST00000312865	ENSG00000104973	MED25	TRUE	TRUE
chr19	49828531	A	T	ENST00000312865	ENSG00000104973	MED25	TRUE	TRUE
chr19	49828540	G	T	ENST00000312865	ENSG00000104973	MED25	TRUE	TRUE
chr19	49828543	C	T	ENST00000312865	ENSG00000104973	MED25	TRUE	TRUE
chr19	49828548	G	A	ENST00000312865	ENSG00000104973	MED25	TRUE	FALSE
chr19	49828548	G	C	ENST00000312865	ENSG00000104973	MED25	TRUE	FALSE
chr19	49828548	G	T	ENST00000312865	ENSG00000104973	MED25	TRUE	FALSE
chr19	49828549	T	A	ENST00000312865	ENSG00000104973	MED25	TRUE	FALSE
chr19	49828549	T	C	ENST00000312865	ENSG00000104973	MED25	TRUE	FALSE
chr19	49828549	T	G	ENST00000312865	ENSG00000104973	MED25	TRUE	FALSE
chr19	49828968	A	C	ENST00000312865	ENSG00000104973	MED25	TRUE	FALSE
chr19	49828968	A	G	ENST00000312865	ENSG00000104973	MED25	TRUE	FALSE
chr19	49828968	A	T	ENST00000312865	ENSG00000104973	MED25	TRUE	FALSE
chr19	49828969	G	A	ENST00000312865	ENSG00000104973	MED25	TRUE	FALSE
chr19	49828969	G	C	ENST00000312865	ENSG00000104973	MED25	TRUE	FALSE
chr19	49828969	G	T	ENST00000312865	ENSG00000104973	MED25	TRUE	FALSE
chr19	49828974	C	T	ENST00000312865	ENSG00000104973	MED25	TRUE	TRUE
chr19	49828991	C	A	ENST00000312865	ENSG00000104973	MED25	TRUE	TRUE
chr19	49829003	C	A	ENST00000312865	ENSG00000104973	MED25	TRUE	TRUE
chr19	49829008	C	A	ENST00000312865	ENSG00000104973	MED25	TRUE	TRUE
chr19	49829008	C	G	ENST00000312865	ENSG00000104973	MED25	TRUE	TRUE
chr19	49829018	C	A	ENST00000312865	ENSG00000104973	MED25	TRUE	TRUE
chr19	49829018	C	G	ENST00000312865	ENSG00000104973	MED25	TRUE	TRUE
chr19	49829020	T	A	ENST00000312865	ENSG00000104973	MED25	TRUE	TRUE
chr19	49829023	T	A	ENST00000312865	ENSG00000104973	MED25	TRUE	TRUE
chr19	49829034	G	T	ENST00000312865	ENSG00000104973	MED25	TRUE	TRUE
chr19	49829048	C	A	ENST00000312865	ENSG00000104973	MED25	TRUE	TRUE
chr19	49829048	C	G	ENST00000312865	ENSG00000104973	MED25	TRUE	TRUE
chr19	49829052	G	T	ENST00000312865	ENSG00000104973	MED25	TRUE	TRUE
chr19	49829057	C	A	ENST00000312865	ENSG00000104973	MED25	TRUE	TRUE
chr19	49829064	G	T	ENST00000312865	ENSG00000104973	MED25	TRUE	TRUE
chr19	49829076	C	T	ENST00000312865	ENSG00000104973	MED25	TRUE	TRUE
chr19	49829079	C	T	ENST00000312865	ENSG00000104973	MED25	TRUE	TRUE
chr19	49829088	G	T	ENST00000312865	ENSG00000104973	MED25	TRUE	TRUE
chr19	49829091	G	A	ENST00000312865	ENSG00000104973	MED25	TRUE	FALSE
chr19	49829091	G	C	ENST00000312865	ENSG00000104973	MED25	TRUE	FALSE
chr19	49829091	G	T	ENST00000312865	ENSG00000104973	MED25	TRUE	FALSE
chr19	49829092	T	A	ENST00000312865	ENSG00000104973	MED25	TRUE	FALSE
chr19	49829092	T	C	ENST00000312865	ENSG00000104973	MED25	TRUE	FALSE
chr19	49829092	T	G	ENST00000312865	ENSG00000104973	MED25	TRUE	FALSE
chr19	49829784	A	C	ENST00000312865	ENSG00000104973	MED25	TRUE	FALSE
chr19	49829784	A	G	ENST00000312865	ENSG00000104973	MED25	TRUE	FALSE
chr19	49829784	A	T	ENST00000312865	ENSG00000104973	MED25	TRUE	FALSE
chr19	49829785	G	A	ENST00000312865	ENSG00000104973	MED25	TRUE	FALSE
chr19	49829785	G	C	ENST00000312865	ENSG00000104973	MED25	TRUE	FALSE
chr19	49829785	G	T	ENST00000312865	ENSG00000104973	MED25	TRUE	FALSE
chr19	49829819	A	T	ENST00000312865	ENSG00000104973	MED25	TRUE	TRUE
chr19	49829846	G	T	ENST00000312865	ENSG00000104973	MED25	TRUE	TRUE
chr19	49829849	A	T	ENST00000312865	ENSG00000104973	MED25	TRUE	TRUE
chr19	49829868	T	A	ENST00000312865	ENSG00000104973	MED25	TRUE	TRUE
chr19	49829873	G	T	ENST00000312865	ENSG00000104973	MED25	TRUE	TRUE
chr19	49829882	C	T	ENST00000312865	ENSG00000104973	MED25	TRUE	TRUE
chr19	49829903	C	T	ENST00000312865	ENSG00000104973	MED25	TRUE	TRUE
chr19	49829933	G	T	ENST00000312865	ENSG00000104973	MED25	TRUE	TRUE
chr19	49829949	G	A	ENST00000312865	ENSG00000104973	MED25	TRUE	FALSE
chr19	49829949	G	C	ENST00000312865	ENSG00000104973	MED25	TRUE	FALSE
chr19	49829949	G	T	ENST00000312865	ENSG00000104973	MED25	TRUE	FALSE
chr19	49829950	T	A	ENST00000312865	ENSG00000104973	MED25	TRUE	FALSE
chr19	49829950	T	C	ENST00000312865	ENSG00000104973	MED25	TRUE	FALSE
chr19	49829950	T	G	ENST00000312865	ENSG00000104973	MED25	TRUE	FALSE
chr19	49830086	A	C	ENST00000312865	ENSG00000104973	MED25	FALSE	FALSE
chr19	49830086	A	G	ENST00000312865	ENSG00000104973	MED25	FALSE	FALSE
chr19	49830086	A	T	ENST00000312865	ENSG00000104973	MED25	FALSE	FALSE
chr19	49830087	G	A	ENST00000312865	ENSG00000104973	MED25	FALSE	FALSE
chr19	49830087	G	C	ENST00000312865	ENSG00000104973	MED25	FALSE	FALSE
chr19	49830087	G	T	ENST00000312865	ENSG00000104973	MED25	FALSE	FALSE
chr19	49830100	C	A	ENST00000312865	ENSG00000104973	MED25	TRUE	TRUE
chr19	49830100	C	G	ENST00000312865	ENSG00000104973	MED25	TRUE	TRUE
chr19	49830117	C	T	ENST00000312865	ENSG00000104973	MED25	TRUE	TRUE
chr19	49830121	C	A	ENST00000312865	ENSG00000104973	MED25	TRUE	TRUE
chr19	49830121	C	G	ENST00000312865	ENSG00000104973	MED25	TRUE	TRUE
chr19	49830123	A	T	ENST00000312865	ENSG00000104973	MED25	TRUE	TRUE
chr19	49830126	C	T	ENST00000312865	ENSG00000104973	MED25	TRUE	TRUE
chr19	49830157	C	A	ENST00000312865	ENSG00000104973	MED25	TRUE	TRUE
chr19	49830157	C	G	ENST00000312865	ENSG00000104973	MED25	TRUE	TRUE
chr19	49830172	C	A	ENST00000312865	ENSG00000104973	MED25	TRUE	TRUE
chr19	49830172	C	G	ENST00000312865	ENSG00000104973	MED25	TRUE	TRUE
chr19	49830183	C	T	ENST00000312865	ENSG00000104973	MED25	TRUE	TRUE
chr19	49830186	C	T	ENST00000312865	ENSG00000104973	MED25	TRUE	TRUE
chr19	49830210	C	T	ENST00000312865	ENSG00000104973	MED25	TRUE	TRUE
chr19	49830215	C	A	ENST00000312865	ENSG00000104973	MED25	TRUE	TRUE
chr19	49830215	C	G	ENST00000312865	ENSG00000104973	MED25	TRUE	TRUE
chr19	49830216	C	T	ENST00000312865	ENSG00000104973	MED25	TRUE	TRUE
chr19	49830219	G	A	ENST00000312865	ENSG00000104973	MED25	FALSE	FALSE
chr19	49830219	G	C	ENST00000312865	ENSG00000104973	MED25	FALSE	FALSE
chr19	49830219	G	T	ENST00000312865	ENSG00000104973	MED25	FALSE	FALSE
chr19	49830220	T	A	ENST00000312865	ENSG00000104973	MED25	FALSE	FALSE
chr19	49830220	T	C	ENST00000312865	ENSG00000104973	MED25	FALSE	FALSE
chr19	49830220	T	G	ENST00000312865	ENSG00000104973	MED25	FALSE	FALSE
chr19	49830509	A	C	ENST00000312865	ENSG00000104973	MED25	TRUE	FALSE
chr19	49830509	A	G	ENST00000312865	ENSG00000104973	MED25	TRUE	FALSE
chr19	49830509	A	T	ENST00000312865	ENSG00000104973	MED25	TRUE	FALSE
chr19	49830510	G	A	ENST00000312865	ENSG00000104973	MED25	TRUE	FALSE
chr19	49830510	G	C	ENST00000312865	ENSG00000104973	MED25	TRUE	FALSE
chr19	49830510	G	T	ENST00000312865	ENSG00000104973	MED25	TRUE	FALSE
chr19	49830535	C	T	ENST00000312865	ENSG00000104973	MED25	TRUE	TRUE
chr19	49830547	C	T	ENST00000312865	ENSG00000104973	MED25	TRUE	TRUE
chr19	49830559	G	T	ENST00000312865	ENSG00000104973	MED25	TRUE	TRUE
chr19	49830568	A	T	ENST00000312865	ENSG00000104973	MED25	TRUE	TRUE
chr19	49830574	C	T	ENST00000312865	ENSG00000104973	MED25	TRUE	TRUE
chr19	49830577	A	T	ENST00000312865	ENSG00000104973	MED25	TRUE	TRUE
chr19	49830599	G	A	ENST00000312865	ENSG00000104973	MED25	TRUE	FALSE
chr19	49830599	G	C	ENST00000312865	ENSG00000104973	MED25	TRUE	FALSE
chr19	49830599	G	T	ENST00000312865	ENSG00000104973	MED25	TRUE	FALSE
chr19	49830600	T	A	ENST00000312865	ENSG00000104973	MED25	TRUE	FALSE
chr19	49830600	T	C	ENST00000312865	ENSG00000104973	MED25	TRUE	FALSE
chr19	49830600	T	G	ENST00000312865	ENSG00000104973	MED25	TRUE	FALSE
chr19	49830692	A	C	ENST00000312865	ENSG00000104973	MED25	TRUE	FALSE
chr19	49830692	A	G	ENST00000312865	ENSG00000104973	MED25	TRUE	FALSE
chr19	49830692	A	T	ENST00000312865	ENSG00000104973	MED25	TRUE	FALSE
chr19	49830693	G	A	ENST00000312865	ENSG00000104973	MED25	TRUE	FALSE
chr19	49830693	G	C	ENST00000312865	ENSG00000104973	MED25	TRUE	FALSE
chr19	49830693	G	T	ENST00000312865	ENSG00000104973	MED25	TRUE	FALSE
chr19	49830697	C	A	ENST00000312865	ENSG00000104973	MED25	TRUE	TRUE
chr19	49830714	C	T	ENST00000312865	ENSG00000104973	MED25	TRUE	TRUE
chr19	49830717	C	T	ENST00000312865	ENSG00000104973	MED25	TRUE	TRUE
chr19	49830729	G	T	ENST00000312865	ENSG00000104973	MED25	TRUE	TRUE
chr19	49830750	C	T	ENST00000312865	ENSG00000104973	MED25	TRUE	TRUE
chr19	49830765	C	T	ENST00000312865	ENSG00000104973	MED25	TRUE	TRUE
chr19	49830777	G	T	ENST00000312865	ENSG00000104973	MED25	TRUE	TRUE
chr19	49830795	A	T	ENST00000312865	ENSG00000104973	MED25	TRUE	TRUE
chr19	49830813	C	T	ENST00000312865	ENSG00000104973	MED25	TRUE	TRUE
chr19	49830867	C	T	ENST00000312865	ENSG00000104973	MED25	TRUE	TRUE
chr19	49830888	G	A	ENST00000312865	ENSG00000104973	MED25	TRUE	FALSE
chr19	49830888	G	C	ENST00000312865	ENSG00000104973	MED25	TRUE	FALSE
chr19	49830888	G	T	ENST00000312865	ENSG00000104973	MED25	TRUE	FALSE
chr19	49830889	T	A	ENST00000312865	ENSG00000104973	MED25	TRUE	FALSE
chr19	49830889	T	C	ENST00000312865	ENSG00000104973	MED25	TRUE	FALSE
chr19	49830889	T	G	ENST00000312865	ENSG00000104973	MED25	TRUE	FALSE
chr19	49831331	A	C	ENST00000312865	ENSG00000104973	MED25	TRUE	FALSE
chr19	49831331	A	G	ENST00000312865	ENSG00000104973	MED25	TRUE	FALSE
chr19	49831331	A	T	ENST00000312865	ENSG00000104973	MED25	TRUE	FALSE
chr19	49831332	G	A	ENST00000312865	ENSG00000104973	MED25	TRUE	FALSE
chr19	49831332	G	C	ENST00000312865	ENSG00000104973	MED25	TRUE	FALSE
chr19	49831332	G	T	ENST00000312865	ENSG00000104973	MED25	TRUE	FALSE
chr19	49831351	G	T	ENST00000312865	ENSG00000104973	MED25	TRUE	TRUE
chr19	49831378	C	T	ENST00000312865	ENSG00000104973	MED25	TRUE	TRUE
chr19	49831384	G	T	ENST00000312865	ENSG00000104973	MED25	TRUE	TRUE
chr19	49831405	C	T	ENST00000312865	ENSG00000104973	MED25	TRUE	TRUE
chr19	49831408	C	T	ENST00000312865	ENSG00000104973	MED25	TRUE	TRUE
chr19	49831412	C	A	ENST00000312865	ENSG00000104973	MED25	TRUE	TRUE
chr19	49831412	C	G	ENST00000312865	ENSG00000104973	MED25	TRUE	TRUE
chr19	49831423	A	T	ENST00000312865	ENSG00000104973	MED25	TRUE	TRUE
chr19	49831436	G	A	ENST00000312865	ENSG00000104973	MED25	TRUE	TRUE
chr19	49831437	G	A	ENST00000312865	ENSG00000104973	MED25	TRUE	TRUE
chr19	49831450	G	T	ENST00000312865	ENSG00000104973	MED25	TRUE	TRUE
chr19	49831454	G	A	ENST00000312865	ENSG00000104973	MED25	TRUE	TRUE
chr19	49831455	G	A	ENST00000312865	ENSG00000104973	MED25	TRUE	TRUE
chr19	49831456	C	T	ENST00000312865	ENSG00000104973	MED25	TRUE	TRUE
chr19	49831459	G	T	ENST00000312865	ENSG00000104973	MED25	TRUE	TRUE
chr19	49831462	G	A	ENST00000312865	ENSG00000104973	MED25	TRUE	FALSE
chr19	49831462	G	C	ENST00000312865	ENSG00000104973	MED25	TRUE	FALSE
chr19	49831462	G	T	ENST00000312865	ENSG00000104973	MED25	TRUE	FALSE
chr19	49831463	T	A	ENST00000312865	ENSG00000104973	MED25	TRUE	FALSE
chr19	49831463	T	C	ENST00000312865	ENSG00000104973	MED25	TRUE	FALSE
chr19	49831463	T	G	ENST00000312865	ENSG00000104973	MED25	TRUE	FALSE
chr19	49831934	A	C	ENST00000312865	ENSG00000104973	MED25	TRUE	TRUE
chr19	49831934	A	G	ENST00000312865	ENSG00000104973	MED25	TRUE	TRUE
chr19	49831934	A	T	ENST00000312865	ENSG00000104973	MED25	TRUE	TRUE
chr19	49831935	G	A	ENST00000312865	ENSG00000104973	MED25	TRUE	TRUE
chr19	49831935	G	C	ENST00000312865	ENSG00000104973	MED25	TRUE	TRUE
chr19	49831935	G	T	ENST00000312865	ENSG00000104973	MED25	TRUE	TRUE
chr19	49831936	A	T	ENST00000312865	ENSG00000104973	MED25	TRUE	TRUE
chr19	49831942	A	T	ENST00000312865	ENSG00000104973	MED25	TRUE	TRUE
chr19	49831952	C	A	ENST00000312865	ENSG00000104973	MED25	TRUE	TRUE
chr19	49831952	C	G	ENST00000312865	ENSG00000104973	MED25	TRUE	TRUE
chr19	49831969	A	T	ENST00000312865	ENSG00000104973	MED25	TRUE	TRUE
chr19	49831982	C	A	ENST00000312865	ENSG00000104973	MED25	TRUE	TRUE
chr19	49831982	C	G	ENST00000312865	ENSG00000104973	MED25	TRUE	TRUE
chr19	49831992	C	A	ENST00000312865	ENSG00000104973	MED25	TRUE	TRUE
chr19	49831993	C	T	ENST00000312865	ENSG00000104973	MED25	TRUE	TRUE
chr19	49832001	C	A	ENST00000312865	ENSG00000104973	MED25	TRUE	TRUE
chr19	49832001	C	G	ENST00000312865	ENSG00000104973	MED25	TRUE	TRUE
chr19	49832014	G	T	ENST00000312865	ENSG00000104973	MED25	TRUE	TRUE
chr19	49832022	G	A	ENST00000312865	ENSG00000104973	MED25	TRUE	FALSE
chr19	49832022	G	C	ENST00000312865	ENSG00000104973	MED25	TRUE	FALSE
chr19	49832022	G	T	ENST00000312865	ENSG00000104973	MED25	TRUE	FALSE
chr19	49832023	T	A	ENST00000312865	ENSG00000104973	MED25	TRUE	FALSE
chr19	49832023	T	C	ENST00000312865	ENSG00000104973	MED25	TRUE	FALSE
chr19	49832023	T	G	ENST00000312865	ENSG00000104973	MED25	TRUE	FALSE
chr19	49832098	A	C	ENST00000312865	ENSG00000104973	MED25	TRUE	FALSE
chr19	49832098	A	G	ENST00000312865	ENSG00000104973	MED25	TRUE	FALSE
chr19	49832098	A	T	ENST00000312865	ENSG00000104973	MED25	TRUE	FALSE
chr19	49832099	G	A	ENST00000312865	ENSG00000104973	MED25	TRUE	FALSE
chr19	49832099	G	C	ENST00000312865	ENSG00000104973	MED25	TRUE	FALSE
chr19	49832099	G	T	ENST00000312865	ENSG00000104973	MED25	TRUE	FALSE
chr19	49832101	A	T	ENST00000312865	ENSG00000104973	MED25	TRUE	TRUE
chr19	49832107	G	T	ENST00000312865	ENSG00000104973	MED25	TRUE	TRUE
chr19	49832110	C	T	ENST00000312865	ENSG00000104973	MED25	TRUE	TRUE
chr19	49832114	G	A	ENST00000312865	ENSG00000104973	MED25	TRUE	TRUE
chr19	49832115	G	A	ENST00000312865	ENSG00000104973	MED25	TRUE	TRUE
chr19	49832119	C	T	ENST00000312865	ENSG00000104973	MED25	TRUE	TRUE
chr19	49832122	A	T	ENST00000312865	ENSG00000104973	MED25	TRUE	TRUE
chr19	49832134	C	T	ENST00000312865	ENSG00000104973	MED25	TRUE	TRUE
chr19	49832146	C	T	ENST00000312865	ENSG00000104973	MED25	TRUE	TRUE
chr19	49832149	C	T	ENST00000312865	ENSG00000104973	MED25	TRUE	TRUE
chr19	49832158	G	A	ENST00000312865	ENSG00000104973	MED25	TRUE	FALSE
chr19	49832158	G	C	ENST00000312865	ENSG00000104973	MED25	TRUE	FALSE
chr19	49832158	G	T	ENST00000312865	ENSG00000104973	MED25	TRUE	FALSE
chr19	49832159	T	A	ENST00000312865	ENSG00000104973	MED25	TRUE	FALSE
chr19	49832159	T	C	ENST00000312865	ENSG00000104973	MED25	TRUE	FALSE
chr19	49832159	T	G	ENST00000312865	ENSG00000104973	MED25	TRUE	FALSE
chr19	49832306	A	C	ENST00000312865	ENSG00000104973	MED25	TRUE	TRUE
chr19	49832306	A	G	ENST00000312865	ENSG00000104973	MED25	TRUE	TRUE
chr19	49832306	A	T	ENST00000312865	ENSG00000104973	MED25	TRUE	TRUE
chr19	49832307	G	A	ENST00000312865	ENSG00000104973	MED25	TRUE	TRUE
chr19	49832307	G	C	ENST00000312865	ENSG00000104973	MED25	TRUE	TRUE
chr19	49832307	G	T	ENST00000312865	ENSG00000104973	MED25	TRUE	TRUE
chr19	49832324	T	A	ENST00000312865	ENSG00000104973	MED25	TRUE	TRUE
chr19	49832336	C	A	ENST00000312865	ENSG00000104973	MED25	TRUE	TRUE
chr19	49832336	C	G	ENST00000312865	ENSG00000104973	MED25	TRUE	TRUE
chr19	49832347	C	T	ENST00000312865	ENSG00000104973	MED25	TRUE	TRUE
chr19	49832365	A	T	ENST00000312865	ENSG00000104973	MED25	TRUE	TRUE
chr19	49832374	G	T	ENST00000312865	ENSG00000104973	MED25	TRUE	TRUE
chr19	49832383	A	T	ENST00000312865	ENSG00000104973	MED25	TRUE	TRUE
chr19	49832394	C	A	ENST00000312865	ENSG00000104973	MED25	TRUE	TRUE
chr19	49832394	C	G	ENST00000312865	ENSG00000104973	MED25	TRUE	TRUE
chr19	49832416	G	A	ENST00000312865	ENSG00000104973	MED25	TRUE	FALSE
chr19	49832416	G	C	ENST00000312865	ENSG00000104973	MED25	TRUE	FALSE
chr19	49832416	G	T	ENST00000312865	ENSG00000104973	MED25	TRUE	FALSE
chr19	49832417	T	A	ENST00000312865	ENSG00000104973	MED25	TRUE	FALSE
chr19	49832417	T	C	ENST00000312865	ENSG00000104973	MED25	TRUE	FALSE
chr19	49832417	T	G	ENST00000312865	ENSG00000104973	MED25	TRUE	FALSE
chr19	49834984	A	C	ENST00000312865	ENSG00000104973	MED25	TRUE	FALSE
chr19	49834984	A	G	ENST00000312865	ENSG00000104973	MED25	TRUE	FALSE
chr19	49834984	A	T	ENST00000312865	ENSG00000104973	MED25	TRUE	FALSE
chr19	49834985	G	A	ENST00000312865	ENSG00000104973	MED25	TRUE	FALSE
chr19	49834985	G	C	ENST00000312865	ENSG00000104973	MED25	TRUE	FALSE
chr19	49834985	G	T	ENST00000312865	ENSG00000104973	MED25	TRUE	FALSE
chr19	49834994	C	A	ENST00000312865	ENSG00000104973	MED25	TRUE	TRUE
chr19	49835021	T	A	ENST00000312865	ENSG00000104973	MED25	TRUE	TRUE
chr19	49835022	G	T	ENST00000312865	ENSG00000104973	MED25	TRUE	TRUE
chr19	49835048	C	A	ENST00000312865	ENSG00000104973	MED25	TRUE	TRUE
chr19	49835048	C	G	ENST00000312865	ENSG00000104973	MED25	TRUE	TRUE
chr19	49835050	C	A	ENST00000312865	ENSG00000104973	MED25	TRUE	TRUE
chr19	49835055	A	T	ENST00000312865	ENSG00000104973	MED25	TRUE	TRUE
chr19	49835058	A	T	ENST00000312865	ENSG00000104973	MED25	TRUE	TRUE
chr19	49835061	A	T	ENST00000312865	ENSG00000104973	MED25	TRUE	TRUE
chr19	49835087	C	A	ENST00000312865	ENSG00000104973	MED25	TRUE	TRUE
chr19	49835087	C	G	ENST00000312865	ENSG00000104973	MED25	TRUE	TRUE
chr19	49835091	C	T	ENST00000312865	ENSG00000104973	MED25	TRUE	TRUE
chr19	49835118	C	T	ENST00000312865	ENSG00000104973	MED25	TRUE	TRUE
chr19	49835136	A	T	ENST00000312865	ENSG00000104973	MED25	TRUE	TRUE
chr19	49835139	C	T	ENST00000312865	ENSG00000104973	MED25	TRUE	TRUE
chr19	49835145	C	T	ENST00000312865	ENSG00000104973	MED25	TRUE	TRUE
chr19	49835148	C	T	ENST00000312865	ENSG00000104973	MED25	TRUE	TRUE
chr19	49835151	C	T	ENST00000312865	ENSG00000104973	MED25	TRUE	TRUE
chr19	49835154	A	T	ENST00000312865	ENSG00000104973	MED25	TRUE	TRUE
chr19	49835160	G	T	ENST00000312865	ENSG00000104973	MED25	TRUE	TRUE
chr19	49835163	C	T	ENST00000312865	ENSG00000104973	MED25	TRUE	TRUE
chr19	49835166	C	T	ENST00000312865	ENSG00000104973	MED25	TRUE	TRUE
chr19	49835169	C	T	ENST00000312865	ENSG00000104973	MED25	TRUE	TRUE
chr19	49835172	C	T	ENST00000312865	ENSG00000104973	MED25	TRUE	TRUE
chr19	49835175	G	T	ENST00000312865	ENSG00000104973	MED25	TRUE	TRUE
chr19	49835178	G	A	ENST00000312865	ENSG00000104973	MED25	TRUE	FALSE
chr19	49835178	G	C	ENST00000312865	ENSG00000104973	MED25	TRUE	FALSE
chr19	49835178	G	T	ENST00000312865	ENSG00000104973	MED25	TRUE	FALSE
chr19	49835179	T	A	ENST00000312865	ENSG00000104973	MED25	TRUE	FALSE
chr19	49835179	T	C	ENST00000312865	ENSG00000104973	MED25	TRUE	FALSE
chr19	49835179	T	G	ENST00000312865	ENSG00000104973	MED25	TRUE	FALSE
chr19	49835532	A	C	ENST00000312865	ENSG00000104973	MED25	TRUE	FALSE
chr19	49835532	A	G	ENST00000312865	ENSG00000104973	MED25	TRUE	FALSE
chr19	49835532	A	T	ENST00000312865	ENSG00000104973	MED25	TRUE	FALSE
chr19	49835533	G	A	ENST00000312865	ENSG00000104973	MED25	TRUE	FALSE
chr19	49835533	G	C	ENST00000312865	ENSG00000104973	MED25	TRUE	FALSE
chr19	49835533	G	T	ENST00000312865	ENSG00000104973	MED25	TRUE	FALSE
chr19	49835540	G	T	ENST00000312865	ENSG00000104973	MED25	TRUE	TRUE
chr19	49835543	C	T	ENST00000312865	ENSG00000104973	MED25	TRUE	TRUE
chr19	49835546	C	T	ENST00000312865	ENSG00000104973	MED25	TRUE	TRUE
chr19	49835576	G	T	ENST00000312865	ENSG00000104973	MED25	TRUE	TRUE
chr19	49835582	C	T	ENST00000312865	ENSG00000104973	MED25	TRUE	TRUE
chr19	49835595	C	A	ENST00000312865	ENSG00000104973	MED25	TRUE	TRUE
chr19	49835595	C	G	ENST00000312865	ENSG00000104973	MED25	TRUE	TRUE
chr19	49835597	C	T	ENST00000312865	ENSG00000104973	MED25	TRUE	TRUE
chr19	49835606	G	A	ENST00000312865	ENSG00000104973	MED25	TRUE	FALSE
chr19	49835606	G	C	ENST00000312865	ENSG00000104973	MED25	TRUE	FALSE
chr19	49835606	G	T	ENST00000312865	ENSG00000104973	MED25	TRUE	FALSE
chr19	49835607	T	A	ENST00000312865	ENSG00000104973	MED25	TRUE	FALSE
chr19	49835607	T	C	ENST00000312865	ENSG00000104973	MED25	TRUE	FALSE
chr19	49835607	T	G	ENST00000312865	ENSG00000104973	MED25	TRUE	FALSE
chr19	49835725	A	C	ENST00000312865	ENSG00000104973	MED25	TRUE	FALSE
chr19	49835725	A	G	ENST00000312865	ENSG00000104973	MED25	TRUE	FALSE
chr19	49835725	A	T	ENST00000312865	ENSG00000104973	MED25	TRUE	FALSE
chr19	49835726	G	A	ENST00000312865	ENSG00000104973	MED25	TRUE	FALSE
chr19	49835726	G	C	ENST00000312865	ENSG00000104973	MED25	TRUE	FALSE
chr19	49835726	G	T	ENST00000312865	ENSG00000104973	MED25	TRUE	FALSE
chr19	49835730	C	T	ENST00000312865	ENSG00000104973	MED25	TRUE	TRUE
chr19	49835745	C	T	ENST00000312865	ENSG00000104973	MED25	TRUE	TRUE
chr19	49835751	C	T	ENST00000312865	ENSG00000104973	MED25	TRUE	TRUE
chr19	49835757	C	T	ENST00000312865	ENSG00000104973	MED25	TRUE	TRUE
chr19	49835790	C	T	ENST00000312865	ENSG00000104973	MED25	TRUE	TRUE
chr19	49835796	C	T	ENST00000312865	ENSG00000104973	MED25	TRUE	TRUE
chr19	49835802	C	T	ENST00000312865	ENSG00000104973	MED25	TRUE	TRUE
chr19	49835814	C	T	ENST00000312865	ENSG00000104973	MED25	TRUE	TRUE
chr19	49835835	C	T	ENST00000312865	ENSG00000104973	MED25	TRUE	TRUE
chr19	49835847	G	T	ENST00000312865	ENSG00000104973	MED25	TRUE	TRUE
chr19	49835874	G	T	ENST00000312865	ENSG00000104973	MED25	TRUE	TRUE
chr19	49835892	C	T	ENST00000312865	ENSG00000104973	MED25	TRUE	TRUE
chr19	49835913	C	T	ENST00000312865	ENSG00000104973	MED25	TRUE	TRUE
chr19	49835919	C	T	ENST00000312865	ENSG00000104973	MED25	TRUE	TRUE
chr19	49835946	G	A	ENST00000312865	ENSG00000104973	MED25	TRUE	FALSE
chr19	49835946	G	C	ENST00000312865	ENSG00000104973	MED25	TRUE	FALSE
chr19	49835946	G	T	ENST00000312865	ENSG00000104973	MED25	TRUE	FALSE
chr19	49835947	T	A	ENST00000312865	ENSG00000104973	MED25	TRUE	FALSE
chr19	49835947	T	C	ENST00000312865	ENSG00000104973	MED25	TRUE	FALSE
chr19	49835947	T	G	ENST00000312865	ENSG00000104973	MED25	TRUE	FALSE
chr19	49836224	A	C	ENST00000312865	ENSG00000104973	MED25	TRUE	FALSE
chr19	49836224	A	G	ENST00000312865	ENSG00000104973	MED25	TRUE	FALSE
chr19	49836224	A	T	ENST00000312865	ENSG00000104973	MED25	TRUE	FALSE
chr19	49836225	G	A	ENST00000312865	ENSG00000104973	MED25	TRUE	FALSE
chr19	49836225	G	C	ENST00000312865	ENSG00000104973	MED25	TRUE	FALSE
chr19	49836225	G	T	ENST00000312865	ENSG00000104973	MED25	TRUE	FALSE
chr19	49836229	C	T	ENST00000312865	ENSG00000104973	MED25	TRUE	TRUE
chr19	49836250	C	T	ENST00000312865	ENSG00000104973	MED25	TRUE	TRUE
chr19	49836271	C	T	ENST00000312865	ENSG00000104973	MED25	TRUE	TRUE
chr19	49836310	C	T	ENST00000312865	ENSG00000104973	MED25	TRUE	TRUE
chr19	49836322	C	T	ENST00000312865	ENSG00000104973	MED25	TRUE	TRUE
chr19	49836328	C	T	ENST00000312865	ENSG00000104973	MED25	TRUE	TRUE
chr19	49836332	T	A	ENST00000312865	ENSG00000104973	MED25	TRUE	TRUE
chr19	49836364	C	T	ENST00000312865	ENSG00000104973	MED25	FALSE	FALSE
chr19	49836371	G	A	ENST00000312865	ENSG00000104973	MED25	FALSE	FALSE
chr19	49836372	G	A	ENST00000312865	ENSG00000104973	MED25	FALSE	FALSE
chr19	49836379	C	T	ENST00000312865	ENSG00000104973	MED25	FALSE	FALSE
chr19	49836407	G	A	ENST00000312865	ENSG00000104973	MED25	TRUE	FALSE
chr19	49836407	G	C	ENST00000312865	ENSG00000104973	MED25	TRUE	FALSE
chr19	49836407	G	T	ENST00000312865	ENSG00000104973	MED25	TRUE	FALSE
chr19	49836408	T	A	ENST00000312865	ENSG00000104973	MED25	TRUE	FALSE
chr19	49836408	T	C	ENST00000312865	ENSG00000104973	MED25	TRUE	FALSE
chr19	49836408	T	G	ENST00000312865	ENSG00000104973	MED25	TRUE	FALSE
chr19	49836845	A	C	ENST00000312865	ENSG00000104973	MED25	FALSE	FALSE
chr19	49836845	A	G	ENST00000312865	ENSG00000104973	MED25	FALSE	FALSE
chr19	49836845	A	T	ENST00000312865	ENSG00000104973	MED25	FALSE	FALSE
chr19	49836846	G	A	ENST00000312865	ENSG00000104973	MED25	FALSE	FALSE
chr19	49836846	G	C	ENST00000312865	ENSG00000104973	MED25	FALSE	FALSE
chr19	49836846	G	T	ENST00000312865	ENSG00000104973	MED25	FALSE	FALSE
chr19	49836849	C	T	ENST00000312865	ENSG00000104973	MED25	FALSE	FALSE
chr19	49836888	C	T	ENST00000312865	ENSG00000104973	MED25	FALSE	FALSE
chr19	49836900	C	T	ENST00000312865	ENSG00000104973	MED25	FALSE	FALSE
chr19	49836915	G	T	ENST00000312865	ENSG00000104973	MED25	FALSE	FALSE
chr19	49851355	C	A	ENST00000391842	ENSG00000104960	PTOV1	FALSE	FALSE
chr19	49851355	C	G	ENST00000391842	ENSG00000104960	PTOV1	FALSE	FALSE
chr19	49851429	C	A	ENST00000391842	ENSG00000104960	PTOV1
chr19	49851438	G	A	ENST00000391842	ENSG00000104960	PTOV1
chr19	49851439	G	A	ENST00000391842	ENSG00000104960	PTOV1
chr19	49851452	C	T	ENST00000391842	ENSG00000104960	PTOV1
chr19	49851461	C	T	ENST00000391842	ENSG00000104960	PTOV1
chr19	49851486	C	A	ENST00000391842	ENSG00000104960	PTOV1
chr19	49851500	G	A	ENST00000391842	ENSG00000104960	PTOV1	FALSE	FALSE
chr19	49851500	G	C	ENST00000391842	ENSG00000104960	PTOV1	FALSE	FALSE
chr19	49851500	G	T	ENST00000391842	ENSG00000104960	PTOV1	FALSE	FALSE
chr19	49851501	T	A	ENST00000391842	ENSG00000104960	PTOV1	FALSE	FALSE
chr19	49851501	T	C	ENST00000391842	ENSG00000104960	PTOV1	FALSE	FALSE
chr19	49851501	T	G	ENST00000391842	ENSG00000104960	PTOV1	FALSE	FALSE
chr19	49854404	A	C	ENST00000391842	ENSG00000104960	PTOV1	TRUE	FALSE
chr19	49854404	A	G	ENST00000391842	ENSG00000104960	PTOV1	TRUE	FALSE
chr19	49854404	A	T	ENST00000391842	ENSG00000104960	PTOV1	TRUE	FALSE
chr19	49854405	G	A	ENST00000391842	ENSG00000104960	PTOV1	TRUE	FALSE
chr19	49854405	G	C	ENST00000391842	ENSG00000104960	PTOV1	TRUE	FALSE
chr19	49854405	G	T	ENST00000391842	ENSG00000104960	PTOV1	TRUE	FALSE
chr19	49854406	G	T	ENST00000391842	ENSG00000104960	PTOV1
chr19	49854452	C	A	ENST00000391842	ENSG00000104960	PTOV1
chr19	49854452	C	G	ENST00000391842	ENSG00000104960	PTOV1
chr19	49854487	G	T	ENST00000391842	ENSG00000104960	PTOV1
chr19	49854505	A	T	ENST00000391842	ENSG00000104960	PTOV1
chr19	49854518	G	A	ENST00000391842	ENSG00000104960	PTOV1
chr19	49854519	G	A	ENST00000391842	ENSG00000104960	PTOV1
chr19	49854532	G	T	ENST00000391842	ENSG00000104960	PTOV1
chr19	49854536	G	A	ENST00000391842	ENSG00000104960	PTOV1
chr19	49854537	G	A	ENST00000391842	ENSG00000104960	PTOV1
chr19	49854538	C	T	ENST00000391842	ENSG00000104960	PTOV1
chr19	49854541	G	T	ENST00000391842	ENSG00000104960	PTOV1
chr19	49854544	G	A	ENST00000391842	ENSG00000104960	PTOV1	TRUE	FALSE
chr19	49854544	G	C	ENST00000391842	ENSG00000104960	PTOV1	TRUE	FALSE
chr19	49854544	G	T	ENST00000391842	ENSG00000104960	PTOV1	TRUE	FALSE
chr19	49854545	T	A	ENST00000391842	ENSG00000104960	PTOV1	TRUE	FALSE
chr19	49854545	T	C	ENST00000391842	ENSG00000104960	PTOV1	FALSE	FALSE
chr19	49854545	T	G	ENST00000391842	ENSG00000104960	PTOV1	TRUE	FALSE
chr19	49854650	A	C	ENST00000391842	ENSG00000104960	PTOV1	TRUE	FALSE
chr19	49854650	A	G	ENST00000391842	ENSG00000104960	PTOV1	TRUE	FALSE
chr19	49854650	A	T	ENST00000391842	ENSG00000104960	PTOV1	TRUE	FALSE
chr19	49854651	G	A	ENST00000391842	ENSG00000104960	PTOV1	TRUE	FALSE
chr19	49854651	G	C	ENST00000391842	ENSG00000104960	PTOV1	TRUE	FALSE
chr19	49854651	G	T	ENST00000391842	ENSG00000104960	PTOV1	TRUE	FALSE
chr19	49854652	A	T	ENST00000391842	ENSG00000104960	PTOV1
chr19	49854658	A	T	ENST00000391842	ENSG00000104960	PTOV1
chr19	49854666	C	A	ENST00000391842	ENSG00000104960	PTOV1
chr19	49854666	C	G	ENST00000391842	ENSG00000104960	PTOV1
chr19	49854682	A	T	ENST00000391842	ENSG00000104960	PTOV1
chr19	49854688	A	T	ENST00000391842	ENSG00000104960	PTOV1
chr19	49854705	C	A	ENST00000391842	ENSG00000104960	PTOV1
chr19	49854706	C	T	ENST00000391842	ENSG00000104960	PTOV1
chr19	49854714	C	A	ENST00000391842	ENSG00000104960	PTOV1
chr19	49854714	C	G	ENST00000391842	ENSG00000104960	PTOV1
chr19	49854721	C	T	ENST00000391842	ENSG00000104960	PTOV1
chr19	49854727	G	T	ENST00000391842	ENSG00000104960	PTOV1
chr19	49854735	G	A	ENST00000391842	ENSG00000104960	PTOV1	TRUE	TRUE
chr19	49854735	G	C	ENST00000391842	ENSG00000104960	PTOV1	TRUE	TRUE
chr19	49854735	G	T	ENST00000391842	ENSG00000104960	PTOV1	TRUE	TRUE
chr19	49854736	T	A	ENST00000391842	ENSG00000104960	PTOV1	TRUE	TRUE
chr19	49854736	T	C	ENST00000391842	ENSG00000104960	PTOV1	TRUE	FALSE
chr19	49854736	T	G	ENST00000391842	ENSG00000104960	PTOV1	TRUE	TRUE
chr19	49854829	A	C	ENST00000391842	ENSG00000104960	PTOV1	TRUE	FALSE
chr19	49854829	A	G	ENST00000391842	ENSG00000104960	PTOV1	TRUE	FALSE
chr19	49854829	A	T	ENST00000391842	ENSG00000104960	PTOV1	TRUE	FALSE
chr19	49854830	G	A	ENST00000391842	ENSG00000104960	PTOV1	TRUE	FALSE
chr19	49854830	G	C	ENST00000391842	ENSG00000104960	PTOV1	TRUE	FALSE
chr19	49854830	G	T	ENST00000391842	ENSG00000104960	PTOV1	TRUE	FALSE
chr19	49854832	G	T	ENST00000391842	ENSG00000104960	PTOV1
chr19	49854841	C	T	ENST00000391842	ENSG00000104960	PTOV1
chr19	49854845	G	A	ENST00000391842	ENSG00000104960	PTOV1
chr19	49854846	G	A	ENST00000391842	ENSG00000104960	PTOV1
chr19	49854850	C	T	ENST00000391842	ENSG00000104960	PTOV1
chr19	49854853	A	T	ENST00000391842	ENSG00000104960	PTOV1
chr19	49854865	C	T	ENST00000391842	ENSG00000104960	PTOV1
chr19	49854877	C	T	ENST00000391842	ENSG00000104960	PTOV1
chr19	49854880	C	T	ENST00000391842	ENSG00000104960	PTOV1
chr19	49854889	G	A	ENST00000391842	ENSG00000104960	PTOV1	TRUE	FALSE
chr19	49854889	G	C	ENST00000391842	ENSG00000104960	PTOV1	TRUE	FALSE
chr19	49854889	G	T	ENST00000391842	ENSG00000104960	PTOV1	TRUE	FALSE
chr19	49854890	T	A	ENST00000391842	ENSG00000104960	PTOV1	TRUE	FALSE
chr19	49854890	T	C	ENST00000391842	ENSG00000104960	PTOV1	TRUE	FALSE
chr19	49854890	T	G	ENST00000391842	ENSG00000104960	PTOV1	TRUE	FALSE
chr19	49854968	A	C	ENST00000391842	ENSG00000104960	PTOV1	TRUE	FALSE
chr19	49854968	A	G	ENST00000391842	ENSG00000104960	PTOV1	TRUE	FALSE
chr19	49854968	A	T	ENST00000391842	ENSG00000104960	PTOV1	TRUE	FALSE
chr19	49854969	G	A	ENST00000391842	ENSG00000104960	PTOV1	TRUE	FALSE
chr19	49854969	G	C	ENST00000391842	ENSG00000104960	PTOV1	TRUE	FALSE
chr19	49854969	G	T	ENST00000391842	ENSG00000104960	PTOV1	TRUE	FALSE
chr19	49855000	C	T	ENST00000391842	ENSG00000104960	PTOV1
chr19	49855004	T	A	ENST00000391842	ENSG00000104960	PTOV1
chr19	49855009	C	T	ENST00000391842	ENSG00000104960	PTOV1
chr19	49855027	A	T	ENST00000391842	ENSG00000104960	PTOV1
chr19	49855035	C	A	ENST00000391842	ENSG00000104960	PTOV1
chr19	49855040	C	A	ENST00000391842	ENSG00000104960	PTOV1
chr19	49855045	A	T	ENST00000391842	ENSG00000104960	PTOV1
chr19	49855056	C	A	ENST00000391842	ENSG00000104960	PTOV1
chr19	49855078	G	A	ENST00000391842	ENSG00000104960	PTOV1	TRUE	FALSE
chr19	49855078	G	C	ENST00000391842	ENSG00000104960	PTOV1	TRUE	FALSE
chr19	49855078	G	T	ENST00000391842	ENSG00000104960	PTOV1	TRUE	FALSE
chr19	49855079	T	A	ENST00000391842	ENSG00000104960	PTOV1	TRUE	FALSE
chr19	49855079	T	C	ENST00000391842	ENSG00000104960	PTOV1	TRUE	FALSE
chr19	49855079	T	G	ENST00000391842	ENSG00000104960	PTOV1	TRUE	FALSE
chr19	49856973	A	C	ENST00000391842	ENSG00000104960	PTOV1	TRUE	FALSE
chr19	49856973	A	G	ENST00000391842	ENSG00000104960	PTOV1	TRUE	FALSE
chr19	49856973	A	T	ENST00000391842	ENSG00000104960	PTOV1	TRUE	FALSE
chr19	49856974	G	A	ENST00000391842	ENSG00000104960	PTOV1	TRUE	FALSE
chr19	49856974	G	C	ENST00000391842	ENSG00000104960	PTOV1	TRUE	FALSE
chr19	49856974	G	T	ENST00000391842	ENSG00000104960	PTOV1	TRUE	FALSE
chr19	49856983	C	A	ENST00000391842	ENSG00000104960	PTOV1
chr19	49857010	T	A	ENST00000391842	ENSG00000104960	PTOV1
chr19	49857011	G	T	ENST00000391842	ENSG00000104960	PTOV1
chr19	49857037	C	A	ENST00000391842	ENSG00000104960	PTOV1
chr19	49857037	C	G	ENST00000391842	ENSG00000104960	PTOV1
chr19	49857039	C	A	ENST00000391842	ENSG00000104960	PTOV1
chr19	49857044	A	T	ENST00000391842	ENSG00000104960	PTOV1
chr19	49857047	A	T	ENST00000391842	ENSG00000104960	PTOV1
chr19	49857050	A	T	ENST00000391842	ENSG00000104960	PTOV1
chr19	49857076	C	A	ENST00000391842	ENSG00000104960	PTOV1
chr19	49857076	C	G	ENST00000391842	ENSG00000104960	PTOV1
chr19	49857080	C	T	ENST00000391842	ENSG00000104960	PTOV1
chr19	49857107	C	T	ENST00000391842	ENSG00000104960	PTOV1
chr19	49857125	A	T	ENST00000391842	ENSG00000104960	PTOV1
chr19	49857128	C	T	ENST00000391842	ENSG00000104960	PTOV1
chr19	49857131	G	A	ENST00000391842	ENSG00000104960	PTOV1	TRUE	FALSE
chr19	49857131	G	C	ENST00000391842	ENSG00000104960	PTOV1	TRUE	FALSE
chr19	49857131	G	T	ENST00000391842	ENSG00000104960	PTOV1	TRUE	FALSE
chr19	49857132	T	A	ENST00000391842	ENSG00000104960	PTOV1	TRUE	FALSE
chr19	49857132	T	C	ENST00000391842	ENSG00000104960	PTOV1	TRUE	FALSE
chr19	49857132	T	G	ENST00000391842	ENSG00000104960	PTOV1	TRUE	FALSE
chr19	49857691	A	C	ENST00000391842	ENSG00000104960	PTOV1	TRUE	FALSE
chr19	49857691	A	G	ENST00000391842	ENSG00000104960	PTOV1	TRUE	FALSE
chr19	49857691	A	T	ENST00000391842	ENSG00000104960	PTOV1	TRUE	FALSE
chr19	49857692	G	A	ENST00000391842	ENSG00000104960	PTOV1	TRUE	FALSE
chr19	49857692	G	C	ENST00000391842	ENSG00000104960	PTOV1	TRUE	FALSE
chr19	49857692	G	T	ENST00000391842	ENSG00000104960	PTOV1	TRUE	FALSE
chr19	49857699	G	T	ENST00000391842	ENSG00000104960	PTOV1
chr19	49857718	C	A	ENST00000391842	ENSG00000104960	PTOV1
chr19	49857718	C	G	ENST00000391842	ENSG00000104960	PTOV1
chr19	49857729	C	T	ENST00000391842	ENSG00000104960	PTOV1
chr19	49857744	A	T	ENST00000391842	ENSG00000104960	PTOV1
chr19	49857757	G	A	ENST00000391842	ENSG00000104960	PTOV1
chr19	49857758	G	A	ENST00000391842	ENSG00000104960	PTOV1
chr19	49857771	G	T	ENST00000391842	ENSG00000104960	PTOV1
chr19	49857775	G	A	ENST00000391842	ENSG00000104960	PTOV1
chr19	49857776	G	A	ENST00000391842	ENSG00000104960	PTOV1
chr19	49857777	C	T	ENST00000391842	ENSG00000104960	PTOV1
chr19	49857780	G	T	ENST00000391842	ENSG00000104960	PTOV1
chr19	49857783	G	A	ENST00000391842	ENSG00000104960	PTOV1	TRUE	FALSE
chr19	49857783	G	C	ENST00000391842	ENSG00000104960	PTOV1	TRUE	FALSE
chr19	49857783	G	T	ENST00000391842	ENSG00000104960	PTOV1	TRUE	FALSE
chr19	49857784	T	A	ENST00000391842	ENSG00000104960	PTOV1	TRUE	FALSE
chr19	49857784	T	C	ENST00000391842	ENSG00000104960	PTOV1	TRUE	FALSE
chr19	49857784	T	G	ENST00000391842	ENSG00000104960	PTOV1	TRUE	FALSE
chr19	49857902	A	C	ENST00000391842	ENSG00000104960	PTOV1	TRUE	FALSE
chr19	49857902	A	G	ENST00000391842	ENSG00000104960	PTOV1	TRUE	FALSE
chr19	49857902	A	T	ENST00000391842	ENSG00000104960	PTOV1	TRUE	FALSE
chr19	49857903	G	A	ENST00000391842	ENSG00000104960	PTOV1	TRUE	FALSE
chr19	49857903	G	C	ENST00000391842	ENSG00000104960	PTOV1	TRUE	FALSE
chr19	49857903	G	T	ENST00000391842	ENSG00000104960	PTOV1	TRUE	FALSE
chr19	49857913	G	T	ENST00000391842	ENSG00000104960	PTOV1
chr19	49857931	A	T	ENST00000391842	ENSG00000104960	PTOV1
chr19	49857938	G	A	ENST00000391842	ENSG00000104960	PTOV1
chr19	49857939	G	A	ENST00000391842	ENSG00000104960	PTOV1
chr19	49857957	C	A	ENST00000391842	ENSG00000104960	PTOV1
chr19	49857957	C	G	ENST00000391842	ENSG00000104960	PTOV1
chr19	49857964	C	T	ENST00000391842	ENSG00000104960	PTOV1
chr19	49857970	G	T	ENST00000391842	ENSG00000104960	PTOV1
chr19	49857978	G	A	ENST00000391842	ENSG00000104960	PTOV1	TRUE	FALSE
chr19	49857978	G	C	ENST00000391842	ENSG00000104960	PTOV1	TRUE	FALSE
chr19	49857978	G	T	ENST00000391842	ENSG00000104960	PTOV1	TRUE	FALSE
chr19	49857979	T	A	ENST00000391842	ENSG00000104960	PTOV1	TRUE	FALSE
chr19	49857979	T	C	ENST00000391842	ENSG00000104960	PTOV1	TRUE	FALSE
chr19	49857979	T	G	ENST00000391842	ENSG00000104960	PTOV1	TRUE	FALSE
chr19	49858055	A	C	ENST00000391842	ENSG00000104960	PTOV1	TRUE	FALSE
chr19	49858055	A	G	ENST00000391842	ENSG00000104960	PTOV1	TRUE	FALSE
chr19	49858055	A	T	ENST00000391842	ENSG00000104960	PTOV1	TRUE	FALSE
chr19	49858056	G	A	ENST00000391842	ENSG00000104960	PTOV1	TRUE	FALSE
chr19	49858056	G	C	ENST00000391842	ENSG00000104960	PTOV1	TRUE	FALSE
chr19	49858056	G	T	ENST00000391842	ENSG00000104960	PTOV1	TRUE	FALSE
chr19	49858064	G	T	ENST00000391842	ENSG00000104960	PTOV1
chr19	49858067	C	T	ENST00000391842	ENSG00000104960	PTOV1
chr19	49858071	G	A	ENST00000391842	ENSG00000104960	PTOV1
chr19	49858072	G	A	ENST00000391842	ENSG00000104960	PTOV1
chr19	49858079	A	T	ENST00000391842	ENSG00000104960	PTOV1
chr19	49858087	C	A	ENST00000391842	ENSG00000104960	PTOV1
chr19	49858087	C	G	ENST00000391842	ENSG00000104960	PTOV1
chr19	49858091	C	T	ENST00000391842	ENSG00000104960	PTOV1
chr19	49858103	C	T	ENST00000391842	ENSG00000104960	PTOV1
chr19	49858106	C	T	ENST00000391842	ENSG00000104960	PTOV1
chr19	49858115	G	A	ENST00000391842	ENSG00000104960	PTOV1	TRUE	FALSE
chr19	49858115	G	C	ENST00000391842	ENSG00000104960	PTOV1	TRUE	FALSE
chr19	49858115	G	T	ENST00000391842	ENSG00000104960	PTOV1	TRUE	FALSE
chr19	49858116	T	A	ENST00000391842	ENSG00000104960	PTOV1	TRUE	FALSE
chr19	49858116	T	C	ENST00000391842	ENSG00000104960	PTOV1	TRUE	FALSE
chr19	49858116	T	G	ENST00000391842	ENSG00000104960	PTOV1	TRUE	FALSE
chr19	49858547	A	C	ENST00000391842	ENSG00000104960	PTOV1	TRUE	FALSE
chr19	49858547	A	G	ENST00000391842	ENSG00000104960	PTOV1	TRUE	FALSE
chr19	49858547	A	T	ENST00000391842	ENSG00000104960	PTOV1	TRUE	FALSE
chr19	49858548	G	A	ENST00000391842	ENSG00000104960	PTOV1	TRUE	FALSE
chr19	49858548	G	C	ENST00000391842	ENSG00000104960	PTOV1	TRUE	FALSE
chr19	49858548	G	T	ENST00000391842	ENSG00000104960	PTOV1	TRUE	FALSE
chr19	49858577	C	A	ENST00000391842	ENSG00000104960	PTOV1
chr19	49858588	C	T	ENST00000391842	ENSG00000104960	PTOV1
chr19	49858603	A	T	ENST00000391842	ENSG00000104960	PTOV1
chr19	49858612	G	T	ENST00000391842	ENSG00000104960	PTOV1
chr19	49858621	A	T	ENST00000391842	ENSG00000104960	PTOV1
chr19	49858632	C	A	ENST00000391842	ENSG00000104960	PTOV1
chr19	49858654	G	A	ENST00000391842	ENSG00000104960	PTOV1	TRUE	FALSE
chr19	49858654	G	C	ENST00000391842	ENSG00000104960	PTOV1	TRUE	FALSE
chr19	49858654	G	T	ENST00000391842	ENSG00000104960	PTOV1	TRUE	FALSE
chr19	49858655	T	A	ENST00000391842	ENSG00000104960	PTOV1	TRUE	FALSE
chr19	49858655	T	C	ENST00000391842	ENSG00000104960	PTOV1	TRUE	FALSE
chr19	49858655	T	G	ENST00000391842	ENSG00000104960	PTOV1	TRUE	FALSE
chr19	49859984	A	C	ENST00000391842	ENSG00000104960	PTOV1	TRUE	FALSE
chr19	49859984	A	G	ENST00000391842	ENSG00000104960	PTOV1	TRUE	FALSE
chr19	49859984	A	T	ENST00000391842	ENSG00000104960	PTOV1	TRUE	FALSE
chr19	49859985	G	A	ENST00000391842	ENSG00000104960	PTOV1	TRUE	FALSE
chr19	49859985	G	C	ENST00000391842	ENSG00000104960	PTOV1	TRUE	FALSE
chr19	49859985	G	T	ENST00000391842	ENSG00000104960	PTOV1	TRUE	FALSE
chr19	49859994	C	A	ENST00000391842	ENSG00000104960	PTOV1
chr19	49860009	C	A	ENST00000391842	ENSG00000104960	PTOV1
chr19	49860009	C	G	ENST00000391842	ENSG00000104960	PTOV1
chr19	49860010	A	T	ENST00000391842	ENSG00000104960	PTOV1
chr19	49860017	C	A	ENST00000391842	ENSG00000104960	PTOV1
chr19	49860021	T	A	ENST00000391842	ENSG00000104960	PTOV1
chr19	49860022	G	T	ENST00000391842	ENSG00000104960	PTOV1
chr19	49860048	C	A	ENST00000391842	ENSG00000104960	PTOV1
chr19	49860048	C	G	ENST00000391842	ENSG00000104960	PTOV1
chr19	49860053	C	A	ENST00000391842	ENSG00000104960	PTOV1
chr19	49860053	C	G	ENST00000391842	ENSG00000104960	PTOV1
chr19	49860055	G	T	ENST00000391842	ENSG00000104960	PTOV1
chr19	49860058	A	T	ENST00000391842	ENSG00000104960	PTOV1
chr19	49860061	A	T	ENST00000391842	ENSG00000104960	PTOV1
chr19	49860091	C	T	ENST00000391842	ENSG00000104960	PTOV1
chr19	49860133	C	T	ENST00000391842	ENSG00000104960	PTOV1
chr19	49860136	C	T	ENST00000391842	ENSG00000104960	PTOV1
chr19	49860139	C	T	ENST00000391842	ENSG00000104960	PTOV1
chr19	49860148	C	T	ENST00000391842	ENSG00000104960	PTOV1
chr19	49860160	G	T	ENST00000391842	ENSG00000104960	PTOV1
chr19	49860163	C	T	ENST00000391842	ENSG00000104960	PTOV1
chr19	49860166	G	T	ENST00000391842	ENSG00000104960	PTOV1
chr19	49860169	C	T	ENST00000391842	ENSG00000104960	PTOV1
chr19	49860172	C	T	ENST00000391842	ENSG00000104960	PTOV1
chr19	49860175	C	T	ENST00000391842	ENSG00000104960	PTOV1
chr19	49860178	C	T	ENST00000391842	ENSG00000104960	PTOV1
chr19	49860184	G	A	ENST00000391842	ENSG00000104960	PTOV1	TRUE	FALSE
chr19	49860184	G	C	ENST00000391842	ENSG00000104960	PTOV1	TRUE	FALSE
chr19	49860184	G	T	ENST00000391842	ENSG00000104960	PTOV1	TRUE	FALSE
chr19	49860185	T	A	ENST00000391842	ENSG00000104960	PTOV1	TRUE	FALSE
chr19	49860185	T	C	ENST00000391842	ENSG00000104960	PTOV1	TRUE	FALSE
chr19	49860185	T	G	ENST00000391842	ENSG00000104960	PTOV1	TRUE	FALSE
chr19	49860266	A	C	ENST00000391842	ENSG00000104960	PTOV1	FALSE	FALSE
chr19	49860266	A	G	ENST00000391842	ENSG00000104960	PTOV1	FALSE	FALSE
chr19	49860266	A	T	ENST00000391842	ENSG00000104960	PTOV1	FALSE	FALSE
chr19	49860267	G	A	ENST00000391842	ENSG00000104960	PTOV1	FALSE	FALSE
chr19	49860267	G	C	ENST00000391842	ENSG00000104960	PTOV1	FALSE	FALSE
chr19	49860267	G	T	ENST00000391842	ENSG00000104960	PTOV1	FALSE	FALSE
chr19	49861256	C	A	ENST00000322344	ENSG00000039650	PNKP	FALSE	FALSE
chr19	49861265	G	A	ENST00000322344	ENSG00000039650	PNKP	FALSE	FALSE
chr19	49861266	G	T	ENST00000322344	ENSG00000039650	PNKP	FALSE	FALSE
chr19	49861269	G	C	ENST00000322344	ENSG00000039650	PNKP	FALSE	FALSE
chr19	49861269	G	T	ENST00000322344	ENSG00000039650	PNKP	FALSE	FALSE
chr19	49861292	C	A	ENST00000322344	ENSG00000039650	PNKP	FALSE	FALSE
chr19	49861296	C	T	ENST00000322344	ENSG00000039650	PNKP	FALSE	FALSE
chr19	49861297	C	T	ENST00000322344	ENSG00000039650	PNKP	FALSE	FALSE
chr19	49861316	C	A	ENST00000322344	ENSG00000039650	PNKP	FALSE	FALSE
chr19	49861337	C	A	ENST00000322344	ENSG00000039650	PNKP	FALSE	FALSE
chr19	49861355	C	A	ENST00000322344	ENSG00000039650	PNKP	FALSE	FALSE
chr19	49861361	G	A	ENST00000322344	ENSG00000039650	PNKP	FALSE	FALSE
chr19	49861364	T	A	ENST00000322344	ENSG00000039650	PNKP	FALSE	FALSE
chr19	49861366	C	A	ENST00000322344	ENSG00000039650	PNKP	FALSE	FALSE
chr19	49861366	C	G	ENST00000322344	ENSG00000039650	PNKP	FALSE	FALSE
chr19	49861366	C	T	ENST00000322344	ENSG00000039650	PNKP	FALSE	FALSE
chr19	49861367	T	A	ENST00000322344	ENSG00000039650	PNKP	FALSE	FALSE
chr19	49861367	T	C	ENST00000322344	ENSG00000039650	PNKP	FALSE	FALSE
chr19	49861367	T	G	ENST00000322344	ENSG00000039650	PNKP	FALSE	FALSE
chr19	49861447	A	C	ENST00000322344	ENSG00000039650	PNKP	TRUE	FALSE
chr19	49861447	A	G	ENST00000322344	ENSG00000039650	PNKP	TRUE	FALSE
chr19	49861447	A	T	ENST00000322344	ENSG00000039650	PNKP	TRUE	FALSE
chr19	49861448	C	A	ENST00000322344	ENSG00000039650	PNKP	TRUE	FALSE
chr19	49861448	C	G	ENST00000322344	ENSG00000039650	PNKP	TRUE	FALSE
chr19	49861448	C	T	ENST00000322344	ENSG00000039650	PNKP	TRUE	FALSE
chr19	49861451	G	C	ENST00000322344	ENSG00000039650	PNKP	FALSE	FALSE
chr19	49861451	G	T	ENST00000322344	ENSG00000039650	PNKP	FALSE	FALSE
chr19	49861457	A	C	ENST00000322344	ENSG00000039650	PNKP	FALSE	FALSE
chr19	49861457	A	T	ENST00000322344	ENSG00000039650	PNKP	FALSE	FALSE
chr19	49861473	G	C	ENST00000322344	ENSG00000039650	PNKP	FALSE	FALSE
chr19	49861473	G	T	ENST00000322344	ENSG00000039650	PNKP	FALSE	FALSE
chr19	49861504	C	A	ENST00000322344	ENSG00000039650	PNKP
chr19	49861507	G	A	ENST00000322344	ENSG00000039650	PNKP
chr19	49861511	C	A	ENST00000322344	ENSG00000039650	PNKP	TRUE	FALSE
chr19	49861511	C	G	ENST00000322344	ENSG00000039650	PNKP	TRUE	FALSE
chr19	49861511	C	T	ENST00000322344	ENSG00000039650	PNKP	TRUE	FALSE
chr19	49861512	T	A	ENST00000322344	ENSG00000039650	PNKP	TRUE	FALSE
chr19	49861512	T	C	ENST00000322344	ENSG00000039650	PNKP	TRUE	FALSE
chr19	49861512	T	G	ENST00000322344	ENSG00000039650	PNKP	TRUE	FALSE
chr19	49861606	A	C	ENST00000322344	ENSG00000039650	PNKP	TRUE	FALSE
chr19	49861606	A	G	ENST00000322344	ENSG00000039650	PNKP	TRUE	FALSE
chr19	49861606	A	T	ENST00000322344	ENSG00000039650	PNKP	TRUE	FALSE
chr19	49861607	C	A	ENST00000322344	ENSG00000039650	PNKP	TRUE	FALSE
chr19	49861607	C	G	ENST00000322344	ENSG00000039650	PNKP	TRUE	FALSE
chr19	49861607	C	T	ENST00000322344	ENSG00000039650	PNKP	TRUE	FALSE
chr19	49861628	G	A	ENST00000322344	ENSG00000039650	PNKP	TRUE	TRUE
chr19	49861631	C	A	ENST00000322344	ENSG00000039650	PNKP	TRUE	TRUE
chr19	49861653	G	T	ENST00000322344	ENSG00000039650	PNKP	TRUE	TRUE
chr19	49861659	G	T	ENST00000322344	ENSG00000039650	PNKP	TRUE	TRUE
chr19	49861679	G	A	ENST00000322344	ENSG00000039650	PNKP	TRUE	TRUE
chr19	49861683	A	T	ENST00000322344	ENSG00000039650	PNKP	TRUE	TRUE
chr19	49861688	G	A	ENST00000322344	ENSG00000039650	PNKP	TRUE	TRUE
chr19	49861692	G	C	ENST00000322344	ENSG00000039650	PNKP	TRUE	TRUE
chr19	49861692	G	T	ENST00000322344	ENSG00000039650	PNKP	TRUE	TRUE
chr19	49861696	C	A	ENST00000322344	ENSG00000039650	PNKP	TRUE	FALSE
chr19	49861696	C	G	ENST00000322344	ENSG00000039650	PNKP	TRUE	FALSE
chr19	49861696	C	T	ENST00000322344	ENSG00000039650	PNKP	TRUE	FALSE
chr19	49861697	T	A	ENST00000322344	ENSG00000039650	PNKP	TRUE	FALSE
chr19	49861697	T	C	ENST00000322344	ENSG00000039650	PNKP	TRUE	FALSE
chr19	49861697	T	G	ENST00000322344	ENSG00000039650	PNKP	TRUE	FALSE
chr19	49861770	A	C	ENST00000322344	ENSG00000039650	PNKP	TRUE	FALSE
chr19	49861770	A	G	ENST00000322344	ENSG00000039650	PNKP	TRUE	FALSE
chr19	49861770	A	T	ENST00000322344	ENSG00000039650	PNKP	TRUE	FALSE
chr19	49861771	C	A	ENST00000322344	ENSG00000039650	PNKP	TRUE	FALSE
chr19	49861771	C	G	ENST00000322344	ENSG00000039650	PNKP	TRUE	FALSE
chr19	49861771	C	T	ENST00000322344	ENSG00000039650	PNKP	TRUE	FALSE
chr19	49861821	T	A	ENST00000322344	ENSG00000039650	PNKP	TRUE	TRUE
chr19	49861827	G	A	ENST00000322344	ENSG00000039650	PNKP	TRUE	TRUE
chr19	49861830	T	A	ENST00000322344	ENSG00000039650	PNKP	TRUE	TRUE
chr19	49861842	C	A	ENST00000322344	ENSG00000039650	PNKP	TRUE	TRUE
chr19	49861843	A	T	ENST00000322344	ENSG00000039650	PNKP	TRUE	TRUE
chr19	49861855	A	T	ENST00000322344	ENSG00000039650	PNKP	TRUE	TRUE
chr19	49861863	G	A	ENST00000322344	ENSG00000039650	PNKP	TRUE	TRUE
chr19	49861864	C	T	ENST00000322344	ENSG00000039650	PNKP	TRUE	TRUE
chr19	49861865	C	T	ENST00000322344	ENSG00000039650	PNKP	TRUE	TRUE
chr19	49861882	C	A	ENST00000322344	ENSG00000039650	PNKP	TRUE	TRUE
chr19	49861882	C	G	ENST00000322344	ENSG00000039650	PNKP	TRUE	TRUE
chr19	49861882	C	T	ENST00000322344	ENSG00000039650	PNKP	TRUE	TRUE
chr19	49861883	T	A	ENST00000322344	ENSG00000039650	PNKP	TRUE	TRUE
chr19	49861883	T	C	ENST00000322344	ENSG00000039650	PNKP	TRUE	TRUE
chr19	49861883	T	G	ENST00000322344	ENSG00000039650	PNKP	TRUE	TRUE
chr19	49862042	A	C	ENST00000322344	ENSG00000039650	PNKP	TRUE	FALSE
chr19	49862042	A	G	ENST00000322344	ENSG00000039650	PNKP	TRUE	FALSE
chr19	49862042	A	T	ENST00000322344	ENSG00000039650	PNKP	TRUE	FALSE
chr19	49862043	C	A	ENST00000322344	ENSG00000039650	PNKP	TRUE	FALSE
chr19	49862043	C	G	ENST00000322344	ENSG00000039650	PNKP	TRUE	FALSE
chr19	49862043	C	T	ENST00000322344	ENSG00000039650	PNKP	TRUE	FALSE
chr19	49862059	A	C	ENST00000322344	ENSG00000039650	PNKP	TRUE	TRUE
chr19	49862059	A	T	ENST00000322344	ENSG00000039650	PNKP	TRUE	TRUE
chr19	49862064	C	A	ENST00000322344	ENSG00000039650	PNKP	TRUE	TRUE
chr19	49862069	G	T	ENST00000322344	ENSG00000039650	PNKP	TRUE	TRUE
chr19	49862082	T	A	ENST00000322344	ENSG00000039650	PNKP	TRUE	TRUE
chr19	49862085	T	A	ENST00000322344	ENSG00000039650	PNKP	TRUE	TRUE
chr19	49862100	T	A	ENST00000322344	ENSG00000039650	PNKP	TRUE	TRUE
chr19	49862106	C	A	ENST00000322344	ENSG00000039650	PNKP	FALSE	FALSE
chr19	49862106	C	G	ENST00000322344	ENSG00000039650	PNKP	FALSE	FALSE
chr19	49862106	C	T	ENST00000322344	ENSG00000039650	PNKP	FALSE	FALSE
chr19	49862107	T	A	ENST00000322344	ENSG00000039650	PNKP	FALSE	FALSE
chr19	49862107	T	C	ENST00000322344	ENSG00000039650	PNKP	FALSE	FALSE
chr19	49862107	T	G	ENST00000322344	ENSG00000039650	PNKP	FALSE	FALSE
chr19	49862183	A	C	ENST00000322344	ENSG00000039650	PNKP	TRUE	FALSE
chr19	49862183	A	G	ENST00000322344	ENSG00000039650	PNKP	TRUE	FALSE
chr19	49862183	A	T	ENST00000322344	ENSG00000039650	PNKP	TRUE	FALSE
chr19	49862184	C	A	ENST00000322344	ENSG00000039650	PNKP	TRUE	FALSE
chr19	49862184	C	G	ENST00000322344	ENSG00000039650	PNKP	TRUE	FALSE
chr19	49862184	C	T	ENST00000322344	ENSG00000039650	PNKP	TRUE	FALSE
chr19	49862197	C	A	ENST00000322344	ENSG00000039650	PNKP	TRUE	TRUE
chr19	49862215	C	A	ENST00000322344	ENSG00000039650	PNKP	TRUE	TRUE
chr19	49862245	C	A	ENST00000322344	ENSG00000039650	PNKP	TRUE	TRUE
chr19	49862252	G	T	ENST00000322344	ENSG00000039650	PNKP	TRUE	TRUE
chr19	49862265	G	C	ENST00000322344	ENSG00000039650	PNKP	TRUE	TRUE
chr19	49862265	G	T	ENST00000322344	ENSG00000039650	PNKP	TRUE	TRUE
chr19	49862282	C	A	ENST00000322344	ENSG00000039650	PNKP	TRUE	FALSE
chr19	49862282	C	G	ENST00000322344	ENSG00000039650	PNKP	TRUE	FALSE
chr19	49862282	C	T	ENST00000322344	ENSG00000039650	PNKP	TRUE	FALSE
chr19	49862283	T	A	ENST00000322344	ENSG00000039650	PNKP	TRUE	FALSE
chr19	49862283	T	C	ENST00000322344	ENSG00000039650	PNKP	TRUE	FALSE
chr19	49862283	T	G	ENST00000322344	ENSG00000039650	PNKP	TRUE	FALSE
chr19	49862369	A	C	ENST00000322344	ENSG00000039650	PNKP	TRUE	FALSE
chr19	49862369	A	G	ENST00000322344	ENSG00000039650	PNKP	TRUE	FALSE
chr19	49862369	A	T	ENST00000322344	ENSG00000039650	PNKP	TRUE	FALSE
chr19	49862370	C	A	ENST00000322344	ENSG00000039650	PNKP	TRUE	FALSE
chr19	49862370	C	G	ENST00000322344	ENSG00000039650	PNKP	TRUE	FALSE
chr19	49862370	C	T	ENST00000322344	ENSG00000039650	PNKP	TRUE	FALSE
chr19	49862391	C	A	ENST00000322344	ENSG00000039650	PNKP
chr19	49862407	C	T	ENST00000322344	ENSG00000039650	PNKP	TRUE	TRUE
chr19	49862408	C	T	ENST00000322344	ENSG00000039650	PNKP	TRUE	TRUE
chr19	49862412	T	A	ENST00000322344	ENSG00000039650	PNKP	TRUE	TRUE
chr19	49862424	C	A	ENST00000322344	ENSG00000039650	PNKP	TRUE	TRUE
chr19	49862427	C	A	ENST00000322344	ENSG00000039650	PNKP	TRUE	TRUE
chr19	49862464	C	A	ENST00000322344	ENSG00000039650	PNKP	TRUE	FALSE
chr19	49862464	C	G	ENST00000322344	ENSG00000039650	PNKP	TRUE	FALSE
chr19	49862464	C	T	ENST00000322344	ENSG00000039650	PNKP	TRUE	FALSE
chr19	49862465	T	A	ENST00000322344	ENSG00000039650	PNKP	TRUE	FALSE
chr19	49862465	T	C	ENST00000322344	ENSG00000039650	PNKP	TRUE	FALSE
chr19	49862465	T	G	ENST00000322344	ENSG00000039650	PNKP	TRUE	FALSE
chr19	49862536	A	C	ENST00000322344	ENSG00000039650	PNKP	TRUE	FALSE
chr19	49862536	A	G	ENST00000322344	ENSG00000039650	PNKP	TRUE	FALSE
chr19	49862536	A	T	ENST00000322344	ENSG00000039650	PNKP	TRUE	FALSE
chr19	49862537	C	A	ENST00000322344	ENSG00000039650	PNKP	TRUE	FALSE
chr19	49862537	C	G	ENST00000322344	ENSG00000039650	PNKP	TRUE	FALSE
chr19	49862537	C	T	ENST00000322344	ENSG00000039650	PNKP	TRUE	FALSE
chr19	49862550	G	T	ENST00000322344	ENSG00000039650	PNKP	TRUE	TRUE
chr19	49862564	T	A	ENST00000322344	ENSG00000039650	PNKP	TRUE	TRUE
chr19	49862567	T	A	ENST00000322344	ENSG00000039650	PNKP	TRUE	TRUE
chr19	49862570	T	A	ENST00000322344	ENSG00000039650	PNKP	TRUE	TRUE
chr19	49862583	C	T	ENST00000322344	ENSG00000039650	PNKP	TRUE	TRUE
chr19	49862584	C	T	ENST00000322344	ENSG00000039650	PNKP	TRUE	TRUE
chr19	49862600	C	A	ENST00000322344	ENSG00000039650	PNKP	TRUE	TRUE
chr19	49862609	C	A	ENST00000322344	ENSG00000039650	PNKP	TRUE	FALSE
chr19	49862609	C	G	ENST00000322344	ENSG00000039650	PNKP	TRUE	FALSE
chr19	49862609	C	T	ENST00000322344	ENSG00000039650	PNKP	TRUE	FALSE
chr19	49862610	T	A	ENST00000322344	ENSG00000039650	PNKP	TRUE	FALSE
chr19	49862610	T	C	ENST00000322344	ENSG00000039650	PNKP	TRUE	FALSE
chr19	49862610	T	G	ENST00000322344	ENSG00000039650	PNKP	TRUE	FALSE
chr19	49862688	A	C	ENST00000322344	ENSG00000039650	PNKP	TRUE	FALSE
chr19	49862688	A	G	ENST00000322344	ENSG00000039650	PNKP	TRUE	FALSE
chr19	49862688	A	T	ENST00000322344	ENSG00000039650	PNKP	TRUE	FALSE
chr19	49862689	C	A	ENST00000322344	ENSG00000039650	PNKP	TRUE	FALSE
chr19	49862689	C	G	ENST00000322344	ENSG00000039650	PNKP	TRUE	FALSE
chr19	49862689	C	T	ENST00000322344	ENSG00000039650	PNKP	TRUE	FALSE
chr19	49862693	C	A	ENST00000322344	ENSG00000039650	PNKP	TRUE	TRUE
chr19	49862739	C	A	ENST00000322344	ENSG00000039650	PNKP	TRUE	FALSE
chr19	49862739	C	G	ENST00000322344	ENSG00000039650	PNKP	TRUE	FALSE
chr19	49862739	C	T	ENST00000322344	ENSG00000039650	PNKP	TRUE	FALSE
chr19	49862740	T	A	ENST00000322344	ENSG00000039650	PNKP	TRUE	FALSE
chr19	49862740	T	C	ENST00000322344	ENSG00000039650	PNKP	TRUE	FALSE
chr19	49862740	T	G	ENST00000322344	ENSG00000039650	PNKP	TRUE	FALSE
chr19	49863687	A	C	ENST00000322344	ENSG00000039650	PNKP	TRUE	FALSE
chr19	49863687	A	G	ENST00000322344	ENSG00000039650	PNKP	FALSE	FALSE
chr19	49863687	A	T	ENST00000322344	ENSG00000039650	PNKP	TRUE	FALSE
chr19	49863688	C	A	ENST00000322344	ENSG00000039650	PNKP	TRUE	FALSE
chr19	49863688	C	G	ENST00000322344	ENSG00000039650	PNKP	TRUE	FALSE
chr19	49863688	C	T	ENST00000322344	ENSG00000039650	PNKP	TRUE	FALSE
chr19	49863691	G	A	ENST00000322344	ENSG00000039650	PNKP	TRUE	TRUE
chr19	49863694	C	A	ENST00000322344	ENSG00000039650	PNKP	TRUE	TRUE
chr19	49863697	G	A	ENST00000322344	ENSG00000039650	PNKP	TRUE	TRUE
chr19	49863707	C	T	ENST00000322344	ENSG00000039650	PNKP	TRUE	TRUE
chr19	49863708	C	T	ENST00000322344	ENSG00000039650	PNKP	TRUE	TRUE
chr19	49863727	T	A	ENST00000322344	ENSG00000039650	PNKP	TRUE	TRUE
chr19	49863731	G	C	ENST00000322344	ENSG00000039650	PNKP	TRUE	TRUE
chr19	49863731	G	T	ENST00000322344	ENSG00000039650	PNKP	TRUE	TRUE
chr19	49863735	A	T	ENST00000322344	ENSG00000039650	PNKP	TRUE	TRUE
chr19	49863761	C	A	ENST00000322344	ENSG00000039650	PNKP	TRUE	FALSE
chr19	49863761	C	G	ENST00000322344	ENSG00000039650	PNKP	TRUE	FALSE
chr19	49863761	C	T	ENST00000322344	ENSG00000039650	PNKP	TRUE	FALSE
chr19	49863762	T	A	ENST00000322344	ENSG00000039650	PNKP	TRUE	FALSE
chr19	49863762	T	C	ENST00000322344	ENSG00000039650	PNKP	TRUE	FALSE
chr19	49863762	T	G	ENST00000322344	ENSG00000039650	PNKP	TRUE	FALSE
chr19	49863962	A	C	ENST00000322344	ENSG00000039650	PNKP	TRUE	FALSE
chr19	49863962	A	G	ENST00000322344	ENSG00000039650	PNKP	TRUE	FALSE
chr19	49863962	A	T	ENST00000322344	ENSG00000039650	PNKP	TRUE	FALSE
chr19	49863963	C	A	ENST00000322344	ENSG00000039650	PNKP	TRUE	FALSE
chr19	49863963	C	G	ENST00000322344	ENSG00000039650	PNKP	TRUE	FALSE
chr19	49863963	C	T	ENST00000322344	ENSG00000039650	PNKP	TRUE	FALSE
chr19	49863966	G	A	ENST00000322344	ENSG00000039650	PNKP	TRUE	TRUE
chr19	49863984	T	A	ENST00000322344	ENSG00000039650	PNKP	TRUE	TRUE
chr19	49863987	C	A	ENST00000322344	ENSG00000039650	PNKP	TRUE	TRUE
chr19	49863999	C	A	ENST00000322344	ENSG00000039650	PNKP	TRUE	TRUE
chr19	49864005	T	A	ENST00000322344	ENSG00000039650	PNKP	TRUE	TRUE
chr19	49864011	T	A	ENST00000322344	ENSG00000039650	PNKP	TRUE	TRUE
chr19	49864017	C	A	ENST00000322344	ENSG00000039650	PNKP	TRUE	TRUE
chr19	49864020	C	A	ENST00000322344	ENSG00000039650	PNKP	TRUE	TRUE
chr19	49864032	T	A	ENST00000322344	ENSG00000039650	PNKP	TRUE	TRUE
chr19	49864053	G	A	ENST00000322344	ENSG00000039650	PNKP	TRUE	TRUE
chr19	49864072	C	A	ENST00000322344	ENSG00000039650	PNKP	TRUE	FALSE
chr19	49864072	C	G	ENST00000322344	ENSG00000039650	PNKP	TRUE	FALSE
chr19	49864072	C	T	ENST00000322344	ENSG00000039650	PNKP	TRUE	FALSE
chr19	49864073	T	A	ENST00000322344	ENSG00000039650	PNKP	TRUE	FALSE
chr19	49864073	T	C	ENST00000322344	ENSG00000039650	PNKP	TRUE	FALSE
chr19	49864073	T	G	ENST00000322344	ENSG00000039650	PNKP	TRUE	FALSE
chr19	49864177	A	C	ENST00000322344	ENSG00000039650	PNKP	TRUE	FALSE
chr19	49864177	A	G	ENST00000322344	ENSG00000039650	PNKP	TRUE	FALSE
chr19	49864177	A	T	ENST00000322344	ENSG00000039650	PNKP	TRUE	FALSE
chr19	49864178	C	A	ENST00000322344	ENSG00000039650	PNKP	TRUE	FALSE
chr19	49864178	C	G	ENST00000322344	ENSG00000039650	PNKP	TRUE	FALSE
chr19	49864178	C	T	ENST00000322344	ENSG00000039650	PNKP	TRUE	FALSE
chr19	49864181	T	A	ENST00000322344	ENSG00000039650	PNKP	TRUE	TRUE
chr19	49864182	G	C	ENST00000322344	ENSG00000039650	PNKP	TRUE	TRUE
chr19	49864182	G	T	ENST00000322344	ENSG00000039650	PNKP	TRUE	TRUE
chr19	49864190	C	A	ENST00000322344	ENSG00000039650	PNKP	TRUE	TRUE
chr19	49864196	C	A	ENST00000322344	ENSG00000039650	PNKP	TRUE	TRUE
chr19	49864202	C	A	ENST00000322344	ENSG00000039650	PNKP	TRUE	TRUE
chr19	49864205	G	A	ENST00000322344	ENSG00000039650	PNKP	TRUE	TRUE
chr19	49864211	T	A	ENST00000322344	ENSG00000039650	PNKP	TRUE	TRUE
chr19	49864223	C	A	ENST00000322344	ENSG00000039650	PNKP	TRUE	TRUE
chr19	49864227	G	C	ENST00000322344	ENSG00000039650	PNKP	TRUE	TRUE
chr19	49864227	G	T	ENST00000322344	ENSG00000039650	PNKP	TRUE	TRUE
chr19	49864231	A	T	ENST00000322344	ENSG00000039650	PNKP	TRUE	TRUE
chr19	49864237	C	A	ENST00000322344	ENSG00000039650	PNKP	FALSE	FALSE
chr19	49864237	C	G	ENST00000322344	ENSG00000039650	PNKP	FALSE	FALSE
chr19	49864237	C	T	ENST00000322344	ENSG00000039650	PNKP	FALSE	FALSE
chr19	49864238	T	A	ENST00000322344	ENSG00000039650	PNKP	FALSE	FALSE
chr19	49864238	T	C	ENST00000322344	ENSG00000039650	PNKP	FALSE	FALSE
chr19	49864238	T	G	ENST00000322344	ENSG00000039650	PNKP	FALSE	FALSE
chr19	49864322	A	C	ENST00000322344	ENSG00000039650	PNKP	FALSE	FALSE
chr19	49864322	A	G	ENST00000322344	ENSG00000039650	PNKP	FALSE	FALSE
chr19	49864322	A	T	ENST00000322344	ENSG00000039650	PNKP	FALSE	FALSE
chr19	49864323	C	A	ENST00000322344	ENSG00000039650	PNKP	FALSE	FALSE
chr19	49864323	C	G	ENST00000322344	ENSG00000039650	PNKP	FALSE	FALSE
chr19	49864323	C	T	ENST00000322344	ENSG00000039650	PNKP	FALSE	FALSE
chr19	49864326	C	T	ENST00000322344	ENSG00000039650	PNKP	TRUE	TRUE
chr19	49864327	C	T	ENST00000322344	ENSG00000039650	PNKP	TRUE	TRUE
chr19	49864355	T	A	ENST00000322344	ENSG00000039650	PNKP	TRUE	TRUE
chr19	49864404	C	A	ENST00000322344	ENSG00000039650	PNKP	TRUE	FALSE
chr19	49864404	C	G	ENST00000322344	ENSG00000039650	PNKP	TRUE	FALSE
chr19	49864404	C	T	ENST00000322344	ENSG00000039650	PNKP	TRUE	FALSE
chr19	49864405	T	A	ENST00000322344	ENSG00000039650	PNKP	TRUE	FALSE
chr19	49864405	T	C	ENST00000322344	ENSG00000039650	PNKP	TRUE	FALSE
chr19	49864405	T	G	ENST00000322344	ENSG00000039650	PNKP	TRUE	FALSE
chr19	49865125	A	C	ENST00000322344	ENSG00000039650	PNKP	TRUE	FALSE
chr19	49865125	A	G	ENST00000322344	ENSG00000039650	PNKP	TRUE	FALSE
chr19	49865125	A	T	ENST00000322344	ENSG00000039650	PNKP	TRUE	FALSE
chr19	49865126	C	A	ENST00000322344	ENSG00000039650	PNKP	TRUE	FALSE
chr19	49865126	C	G	ENST00000322344	ENSG00000039650	PNKP	TRUE	FALSE
chr19	49865126	C	T	ENST00000322344	ENSG00000039650	PNKP	TRUE	FALSE
chr19	49865129	T	A	ENST00000322344	ENSG00000039650	PNKP	TRUE	TRUE
chr19	49865135	G	A	ENST00000322344	ENSG00000039650	PNKP	TRUE	TRUE
chr19	49865141	T	A	ENST00000322344	ENSG00000039650	PNKP	TRUE	TRUE
chr19	49865167	A	T	ENST00000322344	ENSG00000039650	PNKP	TRUE	TRUE
chr19	49865171	T	A	ENST00000322344	ENSG00000039650	PNKP	TRUE	TRUE
chr19	49865174	C	A	ENST00000322344	ENSG00000039650	PNKP	TRUE	TRUE
chr19	49865176	A	T	ENST00000322344	ENSG00000039650	PNKP	TRUE	TRUE
chr19	49865183	C	A	ENST00000322344	ENSG00000039650	PNKP	TRUE	TRUE
chr19	49865184	C	T	ENST00000322344	ENSG00000039650	PNKP	TRUE	TRUE
chr19	49865185	C	T	ENST00000322344	ENSG00000039650	PNKP	TRUE	TRUE
chr19	49865197	G	C	ENST00000322344	ENSG00000039650	PNKP	TRUE	TRUE
chr19	49865197	G	T	ENST00000322344	ENSG00000039650	PNKP	TRUE	TRUE
chr19	49865201	T	A	ENST00000322344	ENSG00000039650	PNKP	TRUE	TRUE
chr19	49865213	T	A	ENST00000322344	ENSG00000039650	PNKP	TRUE	TRUE
chr19	49865216	T	A	ENST00000322344	ENSG00000039650	PNKP	TRUE	TRUE
chr19	49865225	C	A	ENST00000322344	ENSG00000039650	PNKP	TRUE	TRUE
chr19	49865234	T	A	ENST00000322344	ENSG00000039650	PNKP	TRUE	TRUE
chr19	49865237	T	A	ENST00000322344	ENSG00000039650	PNKP	TRUE	TRUE
chr19	49865240	C	A	ENST00000322344	ENSG00000039650	PNKP	TRUE	TRUE
chr19	49865246	G	A	ENST00000322344	ENSG00000039650	PNKP	TRUE	TRUE
chr19	49865282	G	A	ENST00000322344	ENSG00000039650	PNKP	TRUE	TRUE
chr19	49865288	C	A	ENST00000322344	ENSG00000039650	PNKP	TRUE	TRUE
chr19	49865303	C	A	ENST00000322344	ENSG00000039650	PNKP	TRUE	TRUE
chr19	49865306	C	A	ENST00000322344	ENSG00000039650	PNKP	TRUE	TRUE
chr19	49865307	C	T	ENST00000322344	ENSG00000039650	PNKP	TRUE	TRUE
chr19	49865308	C	T	ENST00000322344	ENSG00000039650	PNKP	TRUE	TRUE
chr19	49865341	A	T	ENST00000322344	ENSG00000039650	PNKP	TRUE	TRUE
chr19	49865343	A	C	ENST00000322344	ENSG00000039650	PNKP	TRUE	TRUE
chr19	49865343	A	T	ENST00000322344	ENSG00000039650	PNKP	TRUE	TRUE
chr19	49865375	C	A	ENST00000322344	ENSG00000039650	PNKP	TRUE	TRUE
chr19	49865377	A	T	ENST00000322344	ENSG00000039650	PNKP	TRUE	TRUE
chr19	49865387	T	A	ENST00000322344	ENSG00000039650	PNKP	TRUE	TRUE
chr19	49865389	A	T	ENST00000322344	ENSG00000039650	PNKP	TRUE	TRUE
chr19	49865393	C	A	ENST00000322344	ENSG00000039650	PNKP	TRUE	TRUE
chr19	49865396	G	A	ENST00000322344	ENSG00000039650	PNKP	TRUE	TRUE
chr19	49865410	G	C	ENST00000322344	ENSG00000039650	PNKP
chr19	49865410	G	T	ENST00000322344	ENSG00000039650	PNKP
chr19	49865423	C	A	ENST00000322344	ENSG00000039650	PNKP
chr19	49865427	C	A	ENST00000322344	ENSG00000039650	PNKP	TRUE	FALSE
chr19	49865427	C	G	ENST00000322344	ENSG00000039650	PNKP	TRUE	FALSE
chr19	49865427	C	T	ENST00000322344	ENSG00000039650	PNKP	TRUE	FALSE
chr19	49865428	T	A	ENST00000322344	ENSG00000039650	PNKP	TRUE	FALSE
chr19	49865428	T	C	ENST00000322344	ENSG00000039650	PNKP	TRUE	FALSE
chr19	49865428	T	G	ENST00000322344	ENSG00000039650	PNKP	TRUE	FALSE
chr19	49866397	A	C	ENST00000322344	ENSG00000039650	PNKP	FALSE	FALSE
chr19	49866397	A	G	ENST00000322344	ENSG00000039650	PNKP	FALSE	FALSE
chr19	49866397	A	T	ENST00000322344	ENSG00000039650	PNKP	FALSE	FALSE
chr19	49866398	C	A	ENST00000322344	ENSG00000039650	PNKP	FALSE	FALSE
chr19	49866398	C	G	ENST00000322344	ENSG00000039650	PNKP	FALSE	FALSE
chr19	49866398	C	T	ENST00000322344	ENSG00000039650	PNKP	FALSE	FALSE
chr19	49866401	G	A	ENST00000322344	ENSG00000039650	PNKP	TRUE	TRUE
chr19	49866404	T	A	ENST00000322344	ENSG00000039650	PNKP	TRUE	TRUE
chr19	49866425	C	A	ENST00000322344	ENSG00000039650	PNKP	TRUE	TRUE
chr19	49866443	C	A	ENST00000322344	ENSG00000039650	PNKP	TRUE	TRUE
chr19	49866446	C	A	ENST00000322344	ENSG00000039650	PNKP	FALSE	FALSE
chr19	49866446	C	G	ENST00000322344	ENSG00000039650	PNKP	FALSE	FALSE
chr19	49866446	C	T	ENST00000322344	ENSG00000039650	PNKP	FALSE	FALSE
chr19	49866447	T	A	ENST00000322344	ENSG00000039650	PNKP	FALSE	FALSE
chr19	49866447	T	C	ENST00000322344	ENSG00000039650	PNKP	FALSE	FALSE
chr19	49866447	T	G	ENST00000322344	ENSG00000039650	PNKP	FALSE	FALSE
chr19	49867052	A	C	ENST00000322344	ENSG00000039650	PNKP	TRUE	FALSE
chr19	49867052	A	G	ENST00000322344	ENSG00000039650	PNKP	TRUE	FALSE
chr19	49867052	A	T	ENST00000322344	ENSG00000039650	PNKP	TRUE	FALSE
chr19	49867053	C	A	ENST00000322344	ENSG00000039650	PNKP	TRUE	FALSE
chr19	49867053	C	G	ENST00000322344	ENSG00000039650	PNKP	TRUE	FALSE
chr19	49867053	C	T	ENST00000322344	ENSG00000039650	PNKP	TRUE	FALSE
chr19	49867057	G	A	ENST00000322344	ENSG00000039650	PNKP	TRUE	TRUE
chr19	49867063	T	A	ENST00000322344	ENSG00000039650	PNKP	TRUE	TRUE
chr19	49867067	G	T	ENST00000322344	ENSG00000039650	PNKP	TRUE	TRUE
chr19	49867072	T	A	ENST00000322344	ENSG00000039650	PNKP	TRUE	TRUE
chr19	49867087	G	A	ENST00000322344	ENSG00000039650	PNKP	TRUE	TRUE
chr19	49867099	C	A	ENST00000322344	ENSG00000039650	PNKP	TRUE	TRUE
chr19	49867120	G	A	ENST00000322344	ENSG00000039650	PNKP	TRUE	TRUE
chr19	49867128	G	T	ENST00000322344	ENSG00000039650	PNKP	TRUE	TRUE
chr19	49867153	C	A	ENST00000322344	ENSG00000039650	PNKP	TRUE	FALSE
chr19	49867168	C	A	ENST00000322344	ENSG00000039650	PNKP	FALSE	FALSE
chr19	49867172	C	T	ENST00000322344	ENSG00000039650	PNKP	FALSE	FALSE
chr19	49867173	C	T	ENST00000322344	ENSG00000039650	PNKP	FALSE	FALSE
chr19	49867176	A	T	ENST00000322344	ENSG00000039650	PNKP	FALSE	FALSE
chr19	49867192	C	A	ENST00000322344	ENSG00000039650	PNKP	FALSE	FALSE
chr19	49867198	C	A	ENST00000322344	ENSG00000039650	PNKP	FALSE	FALSE
chr19	49867218	C	A	ENST00000322344	ENSG00000039650	PNKP	TRUE	FALSE
chr19	49867218	C	G	ENST00000322344	ENSG00000039650	PNKP	TRUE	FALSE
chr19	49867218	C	T	ENST00000322344	ENSG00000039650	PNKP	TRUE	FALSE
chr19	49867219	T	A	ENST00000322344	ENSG00000039650	PNKP	TRUE	FALSE
chr19	49867219	T	C	ENST00000322344	ENSG00000039650	PNKP	TRUE	FALSE
chr19	49867219	T	G	ENST00000322344	ENSG00000039650	PNKP	TRUE	FALSE
chr19	49867467	A	C	ENST00000322344	ENSG00000039650	PNKP	TRUE	FALSE
chr19	49867467	A	G	ENST00000322344	ENSG00000039650	PNKP	TRUE	FALSE
chr19	49867467	A	T	ENST00000322344	ENSG00000039650	PNKP	TRUE	FALSE
chr19	49867468	C	A	ENST00000322344	ENSG00000039650	PNKP	TRUE	FALSE
chr19	49867468	C	G	ENST00000322344	ENSG00000039650	PNKP	TRUE	FALSE
chr19	49867468	C	T	ENST00000322344	ENSG00000039650	PNKP	TRUE	FALSE
chr19	49869920	A	C	ENST00000344175	ENSG00000204673	AKT1S1	FALSE	FALSE
chr19	49869920	A	T	ENST00000344175	ENSG00000204673	AKT1S1	FALSE	FALSE
chr19	49869925	T	A	ENST00000344175	ENSG00000204673	AKT1S1	FALSE	FALSE
chr19	49869931	T	A	ENST00000344175	ENSG00000204673	AKT1S1	FALSE	FALSE
chr19	49869937	T	A	ENST00000344175	ENSG00000204673	AKT1S1	FALSE	FALSE
chr19	49869940	G	A	ENST00000344175	ENSG00000204673	AKT1S1	FALSE	FALSE
chr19	49869988	G	A	ENST00000344175	ENSG00000204673	AKT1S1	FALSE	FALSE
chr19	49869997	C	A	ENST00000344175	ENSG00000204673	AKT1S1	FALSE	FALSE
chr19	49870003	C	A	ENST00000344175	ENSG00000204673	AKT1S1	FALSE	FALSE
chr19	49870006	G	A	ENST00000344175	ENSG00000204673	AKT1S1	FALSE	FALSE
chr19	49870053	G	T	ENST00000344175	ENSG00000204673	AKT1S1	FALSE	FALSE
chr19	49870061	C	A	ENST00000344175	ENSG00000204673	AKT1S1	TRUE	FALSE
chr19	49870061	C	G	ENST00000344175	ENSG00000204673	AKT1S1	TRUE	FALSE
chr19	49870061	C	T	ENST00000344175	ENSG00000204673	AKT1S1	TRUE	FALSE
chr19	49870062	T	A	ENST00000344175	ENSG00000204673	AKT1S1	TRUE	FALSE
chr19	49870062	T	C	ENST00000344175	ENSG00000204673	AKT1S1	TRUE	FALSE
chr19	49870062	T	G	ENST00000344175	ENSG00000204673	AKT1S1	TRUE	FALSE
chr19	49871545	A	C	ENST00000344175	ENSG00000204673	AKT1S1	TRUE	FALSE
chr19	49871545	A	G	ENST00000344175	ENSG00000204673	AKT1S1	TRUE	FALSE
chr19	49871545	A	T	ENST00000344175	ENSG00000204673	AKT1S1	TRUE	FALSE
chr19	49871546	C	A	ENST00000344175	ENSG00000204673	AKT1S1	TRUE	FALSE
chr19	49871546	C	G	ENST00000344175	ENSG00000204673	AKT1S1	TRUE	FALSE
chr19	49871546	C	T	ENST00000344175	ENSG00000204673	AKT1S1	TRUE	FALSE
chr19	49871558	C	A	ENST00000344175	ENSG00000204673	AKT1S1	FALSE	FALSE
chr19	49871561	C	A	ENST00000344175	ENSG00000204673	AKT1S1	FALSE	FALSE
chr19	49871566	G	C	ENST00000344175	ENSG00000204673	AKT1S1	FALSE	FALSE
chr19	49871566	G	T	ENST00000344175	ENSG00000204673	AKT1S1	FALSE	FALSE
chr19	49871569	G	C	ENST00000344175	ENSG00000204673	AKT1S1	FALSE	FALSE
chr19	49871569	G	T	ENST00000344175	ENSG00000204673	AKT1S1	FALSE	FALSE
chr19	49871579	C	A	ENST00000344175	ENSG00000204673	AKT1S1	FALSE	FALSE
chr19	49871588	T	A	ENST00000344175	ENSG00000204673	AKT1S1	FALSE	FALSE
chr19	49871591	C	A	ENST00000344175	ENSG00000204673	AKT1S1	FALSE	FALSE
chr19	49871594	T	A	ENST00000344175	ENSG00000204673	AKT1S1	FALSE	FALSE
chr19	49871601	C	T	ENST00000344175	ENSG00000204673	AKT1S1	TRUE	TRUE
chr19	49871602	C	T	ENST00000344175	ENSG00000204673	AKT1S1	TRUE	TRUE
chr19	49871630	T	A	ENST00000344175	ENSG00000204673	AKT1S1	TRUE	TRUE
chr19	49871634	G	C	ENST00000344175	ENSG00000204673	AKT1S1	TRUE	TRUE
chr19	49871634	G	T	ENST00000344175	ENSG00000204673	AKT1S1	TRUE	TRUE
chr19	49871639	G	A	ENST00000344175	ENSG00000204673	AKT1S1	TRUE	TRUE
chr19	49871642	G	A	ENST00000344175	ENSG00000204673	AKT1S1	TRUE	TRUE
chr19	49871656	G	C	ENST00000344175	ENSG00000204673	AKT1S1	TRUE	TRUE
chr19	49871656	G	T	ENST00000344175	ENSG00000204673	AKT1S1	TRUE	TRUE
chr19	49871671	G	C	ENST00000344175	ENSG00000204673	AKT1S1	TRUE	TRUE
chr19	49871671	G	T	ENST00000344175	ENSG00000204673	AKT1S1	TRUE	TRUE
chr19	49871673	G	T	ENST00000344175	ENSG00000204673	AKT1S1	TRUE	TRUE
chr19	49871699	C	A	ENST00000344175	ENSG00000204673	AKT1S1	TRUE	TRUE
chr19	49871702	C	A	ENST00000344175	ENSG00000204673	AKT1S1	TRUE	TRUE
chr19	49871717	C	A	ENST00000344175	ENSG00000204673	AKT1S1	TRUE	FALSE
chr19	49871717	C	G	ENST00000344175	ENSG00000204673	AKT1S1	TRUE	FALSE
chr19	49871717	C	T	ENST00000344175	ENSG00000204673	AKT1S1	TRUE	FALSE
chr19	49871718	T	A	ENST00000344175	ENSG00000204673	AKT1S1	TRUE	FALSE
chr19	49871718	T	C	ENST00000344175	ENSG00000204673	AKT1S1	TRUE	FALSE
chr19	49871718	T	G	ENST00000344175	ENSG00000204673	AKT1S1	TRUE	FALSE
chr19	49871810	A	C	ENST00000344175	ENSG00000204673	AKT1S1	TRUE	FALSE
chr19	49871810	A	G	ENST00000344175	ENSG00000204673	AKT1S1	TRUE	FALSE
chr19	49871810	A	T	ENST00000344175	ENSG00000204673	AKT1S1	TRUE	FALSE
chr19	49871811	C	A	ENST00000344175	ENSG00000204673	AKT1S1	TRUE	FALSE
chr19	49871811	C	G	ENST00000344175	ENSG00000204673	AKT1S1	TRUE	FALSE
chr19	49871811	C	T	ENST00000344175	ENSG00000204673	AKT1S1	TRUE	FALSE
chr19	49871824	C	A	ENST00000344175	ENSG00000204673	AKT1S1	TRUE	TRUE
chr19	49871832	G	C	ENST00000344175	ENSG00000204673	AKT1S1	TRUE	TRUE
chr19	49871832	G	T	ENST00000344175	ENSG00000204673	AKT1S1	TRUE	TRUE
chr19	49871836	C	A	ENST00000344175	ENSG00000204673	AKT1S1	TRUE	TRUE
chr19	49871837	A	T	ENST00000344175	ENSG00000204673	AKT1S1	TRUE	TRUE
chr19	49871857	G	A	ENST00000344175	ENSG00000204673	AKT1S1	TRUE	TRUE
chr19	49871872	C	A	ENST00000344175	ENSG00000204673	AKT1S1	TRUE	TRUE
chr19	49871890	C	A	ENST00000344175	ENSG00000204673	AKT1S1	TRUE	FALSE
chr19	49871890	C	G	ENST00000344175	ENSG00000204673	AKT1S1	TRUE	FALSE
chr19	49871890	C	T	ENST00000344175	ENSG00000204673	AKT1S1	TRUE	FALSE
chr19	49871891	T	A	ENST00000344175	ENSG00000204673	AKT1S1	TRUE	FALSE
chr19	49871891	T	C	ENST00000344175	ENSG00000204673	AKT1S1	TRUE	FALSE
chr19	49871891	T	G	ENST00000344175	ENSG00000204673	AKT1S1	TRUE	FALSE
chr19	49872915	A	C	ENST00000344175	ENSG00000204673	AKT1S1	TRUE	FALSE
chr19	49872915	A	G	ENST00000344175	ENSG00000204673	AKT1S1	TRUE	FALSE
chr19	49872915	A	T	ENST00000344175	ENSG00000204673	AKT1S1	TRUE	FALSE
chr19	49872916	C	A	ENST00000344175	ENSG00000204673	AKT1S1	TRUE	FALSE
chr19	49872916	C	G	ENST00000344175	ENSG00000204673	AKT1S1	TRUE	FALSE
chr19	49872916	C	T	ENST00000344175	ENSG00000204673	AKT1S1	TRUE	FALSE
chr19	49872920	C	A	ENST00000344175	ENSG00000204673	AKT1S1	TRUE	TRUE
chr19	49872941	G	A	ENST00000344175	ENSG00000204673	AKT1S1	TRUE	TRUE
chr19	49872944	C	A	ENST00000344175	ENSG00000204673	AKT1S1	TRUE	TRUE
chr19	49872956	C	A	ENST00000344175	ENSG00000204673	AKT1S1	TRUE	TRUE
chr19	49872962	C	A	ENST00000344175	ENSG00000204673	AKT1S1	TRUE	TRUE
chr19	49872971	C	A	ENST00000344175	ENSG00000204673	AKT1S1	TRUE	TRUE
chr19	49872977	C	A	ENST00000344175	ENSG00000204673	AKT1S1	TRUE	TRUE
chr19	49872983	C	A	ENST00000344175	ENSG00000204673	AKT1S1	TRUE	TRUE
chr19	49872986	C	A	ENST00000344175	ENSG00000204673	AKT1S1	TRUE	TRUE
chr19	49872995	C	A	ENST00000344175	ENSG00000204673	AKT1S1	TRUE	TRUE
chr19	49872998	T	A	ENST00000344175	ENSG00000204673	AKT1S1	TRUE	TRUE
chr19	49873043	G	A	ENST00000344175	ENSG00000204673	AKT1S1	TRUE	TRUE
chr19	49873113	G	T	ENST00000344175	ENSG00000204673	AKT1S1	TRUE	TRUE
chr19	49873130	C	A	ENST00000344175	ENSG00000204673	AKT1S1	TRUE	TRUE
chr19	49873142	C	A	ENST00000344175	ENSG00000204673	AKT1S1	TRUE	TRUE
chr19	49873145	G	A	ENST00000344175	ENSG00000204673	AKT1S1	TRUE	TRUE
chr19	49873158	A	C	ENST00000344175	ENSG00000204673	AKT1S1	TRUE	TRUE
chr19	49873158	A	T	ENST00000344175	ENSG00000204673	AKT1S1	TRUE	TRUE
chr19	49873164	A	T	ENST00000344175	ENSG00000204673	AKT1S1	TRUE	TRUE
chr19	49873217	C	A	ENST00000344175	ENSG00000204673	AKT1S1	TRUE	TRUE
chr19	49873244	C	A	ENST00000344175	ENSG00000204673	AKT1S1	TRUE	FALSE
chr19	49873265	C	A	ENST00000344175	ENSG00000204673	AKT1S1	FALSE	FALSE
chr19	49873266	C	T	ENST00000344175	ENSG00000204673	AKT1S1	FALSE	FALSE
chr19	49873267	C	T	ENST00000344175	ENSG00000204673	AKT1S1	FALSE	FALSE
chr19	49873274	C	A	ENST00000344175	ENSG00000204673	AKT1S1	FALSE	FALSE
chr19	49873277	C	A	ENST00000344175	ENSG00000204673	AKT1S1	FALSE	FALSE
chr19	49873288	G	T	ENST00000344175	ENSG00000204673	AKT1S1	FALSE	FALSE
chr19	49873303	C	A	ENST00000344175	ENSG00000204673	AKT1S1	TRUE	FALSE
chr19	49873303	C	G	ENST00000344175	ENSG00000204673	AKT1S1	TRUE	FALSE
chr19	49873303	C	T	ENST00000344175	ENSG00000204673	AKT1S1	TRUE	FALSE
chr19	49873304	T	A	ENST00000344175	ENSG00000204673	AKT1S1	TRUE	FALSE
chr19	49873304	T	C	ENST00000344175	ENSG00000204673	AKT1S1	TRUE	FALSE
chr19	49873304	T	G	ENST00000344175	ENSG00000204673	AKT1S1	TRUE	FALSE
chr19	49877235	A	C	ENST00000344175	ENSG00000204673	AKT1S1	FALSE	FALSE
chr19	49877235	A	G	ENST00000344175	ENSG00000204673	AKT1S1	FALSE	FALSE
chr19	49877235	A	T	ENST00000344175	ENSG00000204673	AKT1S1	FALSE	FALSE
chr19	49877236	C	A	ENST00000344175	ENSG00000204673	AKT1S1	FALSE	FALSE
chr19	49877236	C	G	ENST00000344175	ENSG00000204673	AKT1S1	FALSE	FALSE
chr19	49877236	C	T	ENST00000344175	ENSG00000204673	AKT1S1	FALSE	FALSE
chr19	49877727	G	T	ENST00000221543	ENSG00000104946	TBC1D17	FALSE	FALSE
chr19	49877730	G	T	ENST00000221543	ENSG00000104946	TBC1D17	FALSE	FALSE
chr19	49877741	C	A	ENST00000221543	ENSG00000104946	TBC1D17	FALSE	FALSE
chr19	49877741	C	G	ENST00000221543	ENSG00000104946	TBC1D17	FALSE	FALSE
chr19	49877745	G	A	ENST00000221543	ENSG00000104946	TBC1D17	TRUE	FALSE
chr19	49877745	G	C	ENST00000221543	ENSG00000104946	TBC1D17	TRUE	FALSE
chr19	49877745	G	T	ENST00000221543	ENSG00000104946	TBC1D17	TRUE	FALSE
chr19	49877746	T	A	ENST00000221543	ENSG00000104946	TBC1D17	TRUE	FALSE
chr19	49877746	T	C	ENST00000221543	ENSG00000104946	TBC1D17	TRUE	FALSE
chr19	49877746	T	G	ENST00000221543	ENSG00000104946	TBC1D17	TRUE	FALSE
chr19	49878141	A	C	ENST00000221543	ENSG00000104946	TBC1D17	TRUE	FALSE
chr19	49878141	A	G	ENST00000221543	ENSG00000104946	TBC1D17	TRUE	FALSE
chr19	49878141	A	T	ENST00000221543	ENSG00000104946	TBC1D17	TRUE	FALSE
chr19	49878142	G	A	ENST00000221543	ENSG00000104946	TBC1D17	TRUE	FALSE
chr19	49878142	G	C	ENST00000221543	ENSG00000104946	TBC1D17	TRUE	FALSE
chr19	49878142	G	T	ENST00000221543	ENSG00000104946	TBC1D17	TRUE	FALSE
chr19	49878152	G	T	ENST00000221543	ENSG00000104946	TBC1D17	FALSE	FALSE
chr19	49878155	A	T	ENST00000221543	ENSG00000104946	TBC1D17	FALSE	FALSE
chr19	49878161	G	T	ENST00000221543	ENSG00000104946	TBC1D17	FALSE	FALSE
chr19	49878169	C	A	ENST00000221543	ENSG00000104946	TBC1D17	FALSE	FALSE
chr19	49878169	C	G	ENST00000221543	ENSG00000104946	TBC1D17	FALSE	FALSE
chr19	49878185	A	T	ENST00000221543	ENSG00000104946	TBC1D17	TRUE	FALSE
chr19	49878188	A	T	ENST00000221543	ENSG00000104946	TBC1D17	TRUE	FALSE
chr19	49878193	T	A	ENST00000221543	ENSG00000104946	TBC1D17	TRUE	FALSE
chr19	49878193	T	G	ENST00000221543	ENSG00000104946	TBC1D17	TRUE	FALSE
chr19	49878194	C	T	ENST00000221543	ENSG00000104946	TBC1D17	TRUE	TRUE
chr19	49878200	C	T	ENST00000221543	ENSG00000104946	TBC1D17	TRUE	TRUE
chr19	49878236	G	T	ENST00000221543	ENSG00000104946	TBC1D17	TRUE	TRUE
chr19	49878239	A	T	ENST00000221543	ENSG00000104946	TBC1D17	TRUE	TRUE
chr19	49878242	G	A	ENST00000221543	ENSG00000104946	TBC1D17	TRUE	FALSE
chr19	49878242	G	C	ENST00000221543	ENSG00000104946	TBC1D17	TRUE	FALSE
chr19	49878242	G	T	ENST00000221543	ENSG00000104946	TBC1D17	TRUE	FALSE
chr19	49878243	T	A	ENST00000221543	ENSG00000104946	TBC1D17	TRUE	FALSE
chr19	49878243	T	C	ENST00000221543	ENSG00000104946	TBC1D17	TRUE	FALSE
chr19	49878243	T	G	ENST00000221543	ENSG00000104946	TBC1D17	TRUE	FALSE
chr19	49878496	A	C	ENST00000221543	ENSG00000104946	TBC1D17	TRUE	FALSE
chr19	49878496	A	G	ENST00000221543	ENSG00000104946	TBC1D17	TRUE	FALSE
chr19	49878496	A	T	ENST00000221543	ENSG00000104946	TBC1D17	TRUE	FALSE
chr19	49878497	G	A	ENST00000221543	ENSG00000104946	TBC1D17	TRUE	FALSE
chr19	49878497	G	C	ENST00000221543	ENSG00000104946	TBC1D17	TRUE	FALSE
chr19	49878497	G	T	ENST00000221543	ENSG00000104946	TBC1D17	TRUE	FALSE
chr19	49878520	G	A	ENST00000221543	ENSG00000104946	TBC1D17	TRUE	TRUE
chr19	49878521	G	A	ENST00000221543	ENSG00000104946	TBC1D17	TRUE	TRUE
chr19	49878531	G	T	ENST00000221543	ENSG00000104946	TBC1D17	TRUE	TRUE
chr19	49878534	G	T	ENST00000221543	ENSG00000104946	TBC1D17	TRUE	TRUE
chr19	49878540	G	T	ENST00000221543	ENSG00000104946	TBC1D17	TRUE	TRUE
chr19	49878552	C	T	ENST00000221543	ENSG00000104946	TBC1D17	TRUE	TRUE
chr19	49878567	A	T	ENST00000221543	ENSG00000104946	TBC1D17	TRUE	TRUE
chr19	49878570	A	T	ENST00000221543	ENSG00000104946	TBC1D17	TRUE	TRUE
chr19	49878573	G	A	ENST00000221543	ENSG00000104946	TBC1D17	TRUE	FALSE
chr19	49878573	G	C	ENST00000221543	ENSG00000104946	TBC1D17	TRUE	FALSE
chr19	49878573	G	T	ENST00000221543	ENSG00000104946	TBC1D17	TRUE	FALSE
chr19	49878574	T	A	ENST00000221543	ENSG00000104946	TBC1D17	TRUE	FALSE
chr19	49878574	T	C	ENST00000221543	ENSG00000104946	TBC1D17	TRUE	FALSE
chr19	49878574	T	G	ENST00000221543	ENSG00000104946	TBC1D17	TRUE	FALSE
chr19	49880277	A	C	ENST00000221543	ENSG00000104946	TBC1D17	TRUE	FALSE
chr19	49880277	A	G	ENST00000221543	ENSG00000104946	TBC1D17	TRUE	FALSE
chr19	49880277	A	T	ENST00000221543	ENSG00000104946	TBC1D17	TRUE	FALSE
chr19	49880278	G	A	ENST00000221543	ENSG00000104946	TBC1D17	TRUE	FALSE
chr19	49880278	G	C	ENST00000221543	ENSG00000104946	TBC1D17	TRUE	FALSE
chr19	49880278	G	T	ENST00000221543	ENSG00000104946	TBC1D17	TRUE	FALSE
chr19	49880298	C	A	ENST00000221543	ENSG00000104946	TBC1D17	TRUE	TRUE
chr19	49880298	C	G	ENST00000221543	ENSG00000104946	TBC1D17	TRUE	TRUE
chr19	49880302	T	A	ENST00000221543	ENSG00000104946	TBC1D17	TRUE	TRUE
chr19	49880309	G	T	ENST00000221543	ENSG00000104946	TBC1D17	TRUE	TRUE
chr19	49880312	G	T	ENST00000221543	ENSG00000104946	TBC1D17	TRUE	TRUE
chr19	49880315	G	T	ENST00000221543	ENSG00000104946	TBC1D17	TRUE	TRUE
chr19	49880338	T	A	ENST00000221543	ENSG00000104946	TBC1D17	TRUE	TRUE
chr19	49880338	T	G	ENST00000221543	ENSG00000104946	TBC1D17	TRUE	TRUE
chr19	49880339	G	T	ENST00000221543	ENSG00000104946	TBC1D17	TRUE	TRUE
chr19	49880349	G	A	ENST00000221543	ENSG00000104946	TBC1D17	TRUE	TRUE
chr19	49880350	G	A	ENST00000221543	ENSG00000104946	TBC1D17	TRUE	TRUE
chr19	49880375	C	T	ENST00000221543	ENSG00000104946	TBC1D17	TRUE	TRUE
chr19	49880383	C	A	ENST00000221543	ENSG00000104946	TBC1D17	TRUE	TRUE
chr19	49880388	C	A	ENST00000221543	ENSG00000104946	TBC1D17	TRUE	TRUE
chr19	49880388	C	G	ENST00000221543	ENSG00000104946	TBC1D17	TRUE	TRUE
chr19	49880390	G	T	ENST00000221543	ENSG00000104946	TBC1D17	TRUE	TRUE
chr19	49880399	A	T	ENST00000221543	ENSG00000104946	TBC1D17	TRUE	TRUE
chr19	49880403	G	A	ENST00000221543	ENSG00000104946	TBC1D17	TRUE	FALSE
chr19	49880403	G	C	ENST00000221543	ENSG00000104946	TBC1D17	TRUE	FALSE
chr19	49880403	G	T	ENST00000221543	ENSG00000104946	TBC1D17	TRUE	FALSE
chr19	49880404	T	A	ENST00000221543	ENSG00000104946	TBC1D17	TRUE	FALSE
chr19	49880404	T	C	ENST00000221543	ENSG00000104946	TBC1D17	TRUE	FALSE
chr19	49880404	T	G	ENST00000221543	ENSG00000104946	TBC1D17	TRUE	FALSE
chr19	49881266	A	C	ENST00000221543	ENSG00000104946	TBC1D17	TRUE	FALSE
chr19	49881266	A	G	ENST00000221543	ENSG00000104946	TBC1D17	TRUE	FALSE
chr19	49881266	A	T	ENST00000221543	ENSG00000104946	TBC1D17	TRUE	FALSE
chr19	49881267	G	A	ENST00000221543	ENSG00000104946	TBC1D17	TRUE	FALSE
chr19	49881267	G	C	ENST00000221543	ENSG00000104946	TBC1D17	TRUE	FALSE
chr19	49881267	G	T	ENST00000221543	ENSG00000104946	TBC1D17	TRUE	FALSE
chr19	49881273	G	T	ENST00000221543	ENSG00000104946	TBC1D17	TRUE	TRUE
chr19	49881284	C	A	ENST00000221543	ENSG00000104946	TBC1D17	TRUE	TRUE
chr19	49881288	C	T	ENST00000221543	ENSG00000104946	TBC1D17	TRUE	TRUE
chr19	49881298	G	A	ENST00000221543	ENSG00000104946	TBC1D17	TRUE	TRUE
chr19	49881299	G	A	ENST00000221543	ENSG00000104946	TBC1D17	TRUE	TRUE
chr19	49881307	C	A	ENST00000221543	ENSG00000104946	TBC1D17	TRUE	TRUE
chr19	49881307	C	G	ENST00000221543	ENSG00000104946	TBC1D17	TRUE	TRUE
chr19	49881321	G	T	ENST00000221543	ENSG00000104946	TBC1D17	TRUE	TRUE
chr19	49881327	A	T	ENST00000221543	ENSG00000104946	TBC1D17	TRUE	TRUE
chr19	49881345	A	T	ENST00000221543	ENSG00000104946	TBC1D17	TRUE	TRUE
chr19	49881361	G	A	ENST00000221543	ENSG00000104946	TBC1D17	TRUE	TRUE
chr19	49881362	G	A	ENST00000221543	ENSG00000104946	TBC1D17	TRUE	TRUE
chr19	49881368	C	A	ENST00000221543	ENSG00000104946	TBC1D17	TRUE	TRUE
chr19	49881368	C	G	ENST00000221543	ENSG00000104946	TBC1D17	TRUE	TRUE
chr19	49881384	C	T	ENST00000221543	ENSG00000104946	TBC1D17	TRUE	TRUE
chr19	49881390	G	T	ENST00000221543	ENSG00000104946	TBC1D17	TRUE	TRUE
chr19	49881461	C	A	ENST00000221543	ENSG00000104946	TBC1D17	TRUE	TRUE
chr19	49881461	C	G	ENST00000221543	ENSG00000104946	TBC1D17	TRUE	TRUE
chr19	49881469	T	A	ENST00000221543	ENSG00000104946	TBC1D17	TRUE	TRUE
chr19	49881476	G	A	ENST00000221543	ENSG00000104946	TBC1D17	TRUE	FALSE
chr19	49881476	G	C	ENST00000221543	ENSG00000104946	TBC1D17	TRUE	FALSE
chr19	49881476	G	T	ENST00000221543	ENSG00000104946	TBC1D17	TRUE	FALSE
chr19	49881477	T	A	ENST00000221543	ENSG00000104946	TBC1D17	TRUE	FALSE
chr19	49881477	T	C	ENST00000221543	ENSG00000104946	TBC1D17	TRUE	FALSE
chr19	49881477	T	G	ENST00000221543	ENSG00000104946	TBC1D17	TRUE	FALSE
chr19	49882039	A	C	ENST00000221543	ENSG00000104946	TBC1D17	TRUE	FALSE
chr19	49882039	A	G	ENST00000221543	ENSG00000104946	TBC1D17	TRUE	FALSE
chr19	49882039	A	T	ENST00000221543	ENSG00000104946	TBC1D17	TRUE	FALSE
chr19	49882040	G	A	ENST00000221543	ENSG00000104946	TBC1D17	TRUE	FALSE
chr19	49882040	G	C	ENST00000221543	ENSG00000104946	TBC1D17	TRUE	FALSE
chr19	49882040	G	T	ENST00000221543	ENSG00000104946	TBC1D17	TRUE	FALSE
chr19	49882048	C	T	ENST00000221543	ENSG00000104946	TBC1D17	TRUE	TRUE
chr19	49882065	C	A	ENST00000221543	ENSG00000104946	TBC1D17	TRUE	TRUE
chr19	49882065	C	G	ENST00000221543	ENSG00000104946	TBC1D17	TRUE	TRUE
chr19	49882117	C	T	ENST00000221543	ENSG00000104946	TBC1D17	TRUE	TRUE
chr19	49882129	C	T	ENST00000221543	ENSG00000104946	TBC1D17	TRUE	TRUE
chr19	49882151	C	A	ENST00000221543	ENSG00000104946	TBC1D17	TRUE	TRUE
chr19	49882151	C	G	ENST00000221543	ENSG00000104946	TBC1D17	TRUE	TRUE
chr19	49882153	G	A	ENST00000221543	ENSG00000104946	TBC1D17	TRUE	FALSE
chr19	49882153	G	C	ENST00000221543	ENSG00000104946	TBC1D17	TRUE	FALSE
chr19	49882153	G	T	ENST00000221543	ENSG00000104946	TBC1D17	TRUE	FALSE
chr19	49882154	T	A	ENST00000221543	ENSG00000104946	TBC1D17	TRUE	FALSE
chr19	49882154	T	C	ENST00000221543	ENSG00000104946	TBC1D17	TRUE	FALSE
chr19	49882154	T	G	ENST00000221543	ENSG00000104946	TBC1D17	TRUE	FALSE
chr19	49882240	A	C	ENST00000221543	ENSG00000104946	TBC1D17	TRUE	FALSE
chr19	49882240	A	G	ENST00000221543	ENSG00000104946	TBC1D17	TRUE	FALSE
chr19	49882240	A	T	ENST00000221543	ENSG00000104946	TBC1D17	TRUE	FALSE
chr19	49882241	G	A	ENST00000221543	ENSG00000104946	TBC1D17	TRUE	FALSE
chr19	49882241	G	C	ENST00000221543	ENSG00000104946	TBC1D17	TRUE	FALSE
chr19	49882241	G	T	ENST00000221543	ENSG00000104946	TBC1D17	TRUE	FALSE
chr19	49882251	C	T	ENST00000221543	ENSG00000104946	TBC1D17	TRUE	TRUE
chr19	49882262	C	A	ENST00000221543	ENSG00000104946	TBC1D17	TRUE	TRUE
chr19	49882262	C	G	ENST00000221543	ENSG00000104946	TBC1D17	TRUE	TRUE
chr19	49882287	C	T	ENST00000221543	ENSG00000104946	TBC1D17	TRUE	TRUE
chr19	49882317	C	T	ENST00000221543	ENSG00000104946	TBC1D17	TRUE	TRUE
chr19	49882323	C	T	ENST00000221543	ENSG00000104946	TBC1D17	TRUE	TRUE
chr19	49882329	G	T	ENST00000221543	ENSG00000104946	TBC1D17	TRUE	TRUE
chr19	49882332	G	T	ENST00000221543	ENSG00000104946	TBC1D17	TRUE	TRUE
chr19	49882368	G	T	ENST00000221543	ENSG00000104946	TBC1D17	TRUE	TRUE
chr19	49882374	G	T	ENST00000221543	ENSG00000104946	TBC1D17	TRUE	TRUE
chr19	49882380	G	T	ENST00000221543	ENSG00000104946	TBC1D17	TRUE	TRUE
chr19	49882386	G	T	ENST00000221543	ENSG00000104946	TBC1D17	TRUE	TRUE
chr19	49882400	T	A	ENST00000221543	ENSG00000104946	TBC1D17	TRUE	TRUE
chr19	49882401	G	A	ENST00000221543	ENSG00000104946	TBC1D17	TRUE	FALSE
chr19	49882401	G	C	ENST00000221543	ENSG00000104946	TBC1D17	TRUE	FALSE
chr19	49882401	G	T	ENST00000221543	ENSG00000104946	TBC1D17	TRUE	FALSE
chr19	49882402	T	A	ENST00000221543	ENSG00000104946	TBC1D17	TRUE	FALSE
chr19	49882402	T	C	ENST00000221543	ENSG00000104946	TBC1D17	TRUE	FALSE
chr19	49882402	T	G	ENST00000221543	ENSG00000104946	TBC1D17	TRUE	FALSE
chr19	49882762	A	C	ENST00000221543	ENSG00000104946	TBC1D17	TRUE	FALSE
chr19	49882762	A	G	ENST00000221543	ENSG00000104946	TBC1D17	TRUE	FALSE
chr19	49882762	A	T	ENST00000221543	ENSG00000104946	TBC1D17	TRUE	FALSE
chr19	49882763	G	A	ENST00000221543	ENSG00000104946	TBC1D17	TRUE	FALSE
chr19	49882763	G	C	ENST00000221543	ENSG00000104946	TBC1D17	TRUE	FALSE
chr19	49882763	G	T	ENST00000221543	ENSG00000104946	TBC1D17	TRUE	FALSE
chr19	49882767	G	T	ENST00000221543	ENSG00000104946	TBC1D17	TRUE	TRUE
chr19	49882791	G	T	ENST00000221543	ENSG00000104946	TBC1D17	TRUE	TRUE
chr19	49882812	G	T	ENST00000221543	ENSG00000104946	TBC1D17	TRUE	TRUE
chr19	49882815	G	T	ENST00000221543	ENSG00000104946	TBC1D17	TRUE	TRUE
chr19	49882818	G	T	ENST00000221543	ENSG00000104946	TBC1D17	TRUE	TRUE
chr19	49882822	G	A	ENST00000221543	ENSG00000104946	TBC1D17	TRUE	TRUE
chr19	49882823	G	A	ENST00000221543	ENSG00000104946	TBC1D17	TRUE	TRUE
chr19	49882842	G	T	ENST00000221543	ENSG00000104946	TBC1D17	TRUE	TRUE
chr19	49882854	C	T	ENST00000221543	ENSG00000104946	TBC1D17	TRUE	TRUE
chr19	49882857	C	T	ENST00000221543	ENSG00000104946	TBC1D17	TRUE	TRUE
chr19	49882866	G	T	ENST00000221543	ENSG00000104946	TBC1D17	TRUE	TRUE
chr19	49882872	A	T	ENST00000221543	ENSG00000104946	TBC1D17	TRUE	TRUE
chr19	49882888	C	A	ENST00000221543	ENSG00000104946	TBC1D17	TRUE	TRUE
chr19	49882893	G	A	ENST00000221543	ENSG00000104946	TBC1D17	TRUE	FALSE
chr19	49882893	G	C	ENST00000221543	ENSG00000104946	TBC1D17	TRUE	FALSE
chr19	49882893	G	T	ENST00000221543	ENSG00000104946	TBC1D17	TRUE	FALSE
chr19	49882894	T	A	ENST00000221543	ENSG00000104946	TBC1D17	TRUE	FALSE
chr19	49882894	T	C	ENST00000221543	ENSG00000104946	TBC1D17	TRUE	FALSE
chr19	49882894	T	G	ENST00000221543	ENSG00000104946	TBC1D17	TRUE	FALSE
chr19	49882971	A	C	ENST00000221543	ENSG00000104946	TBC1D17	TRUE	FALSE
chr19	49882971	A	G	ENST00000221543	ENSG00000104946	TBC1D17	TRUE	FALSE
chr19	49882971	A	T	ENST00000221543	ENSG00000104946	TBC1D17	TRUE	FALSE
chr19	49882972	G	A	ENST00000221543	ENSG00000104946	TBC1D17	TRUE	FALSE
chr19	49882972	G	C	ENST00000221543	ENSG00000104946	TBC1D17	TRUE	FALSE
chr19	49882972	G	T	ENST00000221543	ENSG00000104946	TBC1D17	TRUE	FALSE
chr19	49882997	G	T	ENST00000221543	ENSG00000104946	TBC1D17	TRUE	TRUE
chr19	49883004	G	A	ENST00000221543	ENSG00000104946	TBC1D17	TRUE	TRUE
chr19	49883005	G	A	ENST00000221543	ENSG00000104946	TBC1D17	TRUE	TRUE
chr19	49883006	A	T	ENST00000221543	ENSG00000104946	TBC1D17	TRUE	TRUE
chr19	49883023	C	A	ENST00000221543	ENSG00000104946	TBC1D17	TRUE	TRUE
chr19	49883023	C	G	ENST00000221543	ENSG00000104946	TBC1D17	TRUE	TRUE
chr19	49883031	G	A	ENST00000221543	ENSG00000104946	TBC1D17	TRUE	TRUE
chr19	49883032	G	A	ENST00000221543	ENSG00000104946	TBC1D17	TRUE	TRUE
chr19	49883033	G	T	ENST00000221543	ENSG00000104946	TBC1D17	TRUE	TRUE
chr19	49883045	G	T	ENST00000221543	ENSG00000104946	TBC1D17	TRUE	TRUE
chr19	49883048	G	T	ENST00000221543	ENSG00000104946	TBC1D17	TRUE	TRUE
chr19	49883054	A	T	ENST00000221543	ENSG00000104946	TBC1D17	TRUE	TRUE
chr19	49883069	A	T	ENST00000221543	ENSG00000104946	TBC1D17	TRUE	TRUE
chr19	49883072	A	T	ENST00000221543	ENSG00000104946	TBC1D17	TRUE	TRUE
chr19	49883077	G	A	ENST00000221543	ENSG00000104946	TBC1D17	TRUE	FALSE
chr19	49883077	G	C	ENST00000221543	ENSG00000104946	TBC1D17	TRUE	FALSE
chr19	49883077	G	T	ENST00000221543	ENSG00000104946	TBC1D17	TRUE	FALSE
chr19	49883078	T	A	ENST00000221543	ENSG00000104946	TBC1D17	TRUE	FALSE
chr19	49883078	T	C	ENST00000221543	ENSG00000104946	TBC1D17	TRUE	FALSE
chr19	49883078	T	G	ENST00000221543	ENSG00000104946	TBC1D17	TRUE	FALSE
chr19	49883649	A	C	ENST00000221543	ENSG00000104946	TBC1D17	TRUE	FALSE
chr19	49883649	A	G	ENST00000221543	ENSG00000104946	TBC1D17	TRUE	FALSE
chr19	49883649	A	T	ENST00000221543	ENSG00000104946	TBC1D17	TRUE	FALSE
chr19	49883650	G	A	ENST00000221543	ENSG00000104946	TBC1D17	TRUE	FALSE
chr19	49883650	G	C	ENST00000221543	ENSG00000104946	TBC1D17	TRUE	FALSE
chr19	49883650	G	T	ENST00000221543	ENSG00000104946	TBC1D17	TRUE	FALSE
chr19	49883655	G	T	ENST00000221543	ENSG00000104946	TBC1D17	TRUE	TRUE
chr19	49883660	T	A	ENST00000221543	ENSG00000104946	TBC1D17	TRUE	TRUE
chr19	49883660	T	G	ENST00000221543	ENSG00000104946	TBC1D17	TRUE	TRUE
chr19	49883670	A	T	ENST00000221543	ENSG00000104946	TBC1D17	TRUE	TRUE
chr19	49883676	C	T	ENST00000221543	ENSG00000104946	TBC1D17	TRUE	TRUE
chr19	49883680	G	A	ENST00000221543	ENSG00000104946	TBC1D17	TRUE	TRUE
chr19	49883681	G	A	ENST00000221543	ENSG00000104946	TBC1D17	TRUE	TRUE
chr19	49883682	A	T	ENST00000221543	ENSG00000104946	TBC1D17	TRUE	TRUE
chr19	49883697	G	T	ENST00000221543	ENSG00000104946	TBC1D17	TRUE	TRUE
chr19	49883700	C	T	ENST00000221543	ENSG00000104946	TBC1D17	TRUE	TRUE
chr19	49883703	G	T	ENST00000221543	ENSG00000104946	TBC1D17	TRUE	TRUE
chr19	49883709	A	T	ENST00000221543	ENSG00000104946	TBC1D17	TRUE	TRUE
chr19	49883716	C	A	ENST00000221543	ENSG00000104946	TBC1D17	TRUE	TRUE
chr19	49883716	C	G	ENST00000221543	ENSG00000104946	TBC1D17	TRUE	TRUE
chr19	49883727	G	T	ENST00000221543	ENSG00000104946	TBC1D17	TRUE	TRUE
chr19	49883732	C	A	ENST00000221543	ENSG00000104946	TBC1D17	TRUE	TRUE
chr19	49883732	C	G	ENST00000221543	ENSG00000104946	TBC1D17	TRUE	TRUE
chr19	49883745	G	T	ENST00000221543	ENSG00000104946	TBC1D17	TRUE	TRUE
chr19	49883746	G	A	ENST00000221543	ENSG00000104946	TBC1D17	TRUE	FALSE
chr19	49883746	G	C	ENST00000221543	ENSG00000104946	TBC1D17	TRUE	FALSE
chr19	49883746	G	T	ENST00000221543	ENSG00000104946	TBC1D17	TRUE	FALSE
chr19	49883747	T	A	ENST00000221543	ENSG00000104946	TBC1D17	TRUE	FALSE
chr19	49883747	T	C	ENST00000221543	ENSG00000104946	TBC1D17	TRUE	FALSE
chr19	49883747	T	G	ENST00000221543	ENSG00000104946	TBC1D17	TRUE	FALSE
chr19	49884251	A	C	ENST00000221543	ENSG00000104946	TBC1D17	TRUE	TRUE
chr19	49884251	A	G	ENST00000221543	ENSG00000104946	TBC1D17	TRUE	FALSE
chr19	49884251	A	T	ENST00000221543	ENSG00000104946	TBC1D17	TRUE	TRUE
chr19	49884252	G	A	ENST00000221543	ENSG00000104946	TBC1D17	TRUE	TRUE
chr19	49884252	G	C	ENST00000221543	ENSG00000104946	TBC1D17	TRUE	TRUE
chr19	49884252	G	T	ENST00000221543	ENSG00000104946	TBC1D17	TRUE	TRUE
chr19	49884285	A	T	ENST00000221543	ENSG00000104946	TBC1D17	TRUE	TRUE
chr19	49884293	C	A	ENST00000221543	ENSG00000104946	TBC1D17	TRUE	TRUE
chr19	49884293	C	G	ENST00000221543	ENSG00000104946	TBC1D17	TRUE	TRUE
chr19	49884294	G	T	ENST00000221543	ENSG00000104946	TBC1D17	TRUE	TRUE
chr19	49884303	G	T	ENST00000221543	ENSG00000104946	TBC1D17	TRUE	TRUE
chr19	49884347	C	A	ENST00000221543	ENSG00000104946	TBC1D17	TRUE	TRUE
chr19	49884347	C	G	ENST00000221543	ENSG00000104946	TBC1D17	TRUE	TRUE
chr19	49884350	C	A	ENST00000221543	ENSG00000104946	TBC1D17	TRUE	TRUE
chr19	49884356	T	A	ENST00000221543	ENSG00000104946	TBC1D17	TRUE	TRUE
chr19	49884356	T	G	ENST00000221543	ENSG00000104946	TBC1D17	TRUE	TRUE
chr19	49884370	G	A	ENST00000221543	ENSG00000104946	TBC1D17	TRUE	FALSE
chr19	49884370	G	C	ENST00000221543	ENSG00000104946	TBC1D17	TRUE	FALSE
chr19	49884370	G	T	ENST00000221543	ENSG00000104946	TBC1D17	TRUE	FALSE
chr19	49884371	T	A	ENST00000221543	ENSG00000104946	TBC1D17	TRUE	FALSE
chr19	49884371	T	C	ENST00000221543	ENSG00000104946	TBC1D17	TRUE	FALSE
chr19	49884371	T	G	ENST00000221543	ENSG00000104946	TBC1D17	TRUE	FALSE
chr19	49884457	A	C	ENST00000221543	ENSG00000104946	TBC1D17	TRUE	FALSE
chr19	49884457	A	G	ENST00000221543	ENSG00000104946	TBC1D17	TRUE	FALSE
chr19	49884457	A	T	ENST00000221543	ENSG00000104946	TBC1D17	TRUE	FALSE
chr19	49884458	G	A	ENST00000221543	ENSG00000104946	TBC1D17	TRUE	FALSE
chr19	49884458	G	C	ENST00000221543	ENSG00000104946	TBC1D17	TRUE	FALSE
chr19	49884458	G	T	ENST00000221543	ENSG00000104946	TBC1D17	TRUE	FALSE
chr19	49884463	C	A	ENST00000221543	ENSG00000104946	TBC1D17	TRUE	TRUE
chr19	49884463	C	G	ENST00000221543	ENSG00000104946	TBC1D17	TRUE	TRUE
chr19	49884467	C	T	ENST00000221543	ENSG00000104946	TBC1D17	TRUE	TRUE
chr19	49884502	C	A	ENST00000221543	ENSG00000104946	TBC1D17	TRUE	TRUE
chr19	49884502	C	G	ENST00000221543	ENSG00000104946	TBC1D17	TRUE	TRUE
chr19	49884509	C	T	ENST00000221543	ENSG00000104946	TBC1D17	TRUE	TRUE
chr19	49884515	G	T	ENST00000221543	ENSG00000104946	TBC1D17	TRUE	TRUE
chr19	49884531	G	A	ENST00000221543	ENSG00000104946	TBC1D17	TRUE	TRUE
chr19	49884532	G	A	ENST00000221543	ENSG00000104946	TBC1D17	TRUE	TRUE
chr19	49884535	T	A	ENST00000221543	ENSG00000104946	TBC1D17	TRUE	TRUE
chr19	49884541	T	A	ENST00000221543	ENSG00000104946	TBC1D17	TRUE	TRUE
chr19	49884551	G	T	ENST00000221543	ENSG00000104946	TBC1D17	TRUE	TRUE
chr19	49884560	G	A	ENST00000221543	ENSG00000104946	TBC1D17	TRUE	FALSE
chr19	49884560	G	C	ENST00000221543	ENSG00000104946	TBC1D17	TRUE	FALSE
chr19	49884560	G	T	ENST00000221543	ENSG00000104946	TBC1D17	TRUE	FALSE
chr19	49884561	T	A	ENST00000221543	ENSG00000104946	TBC1D17	TRUE	FALSE
chr19	49884561	T	C	ENST00000221543	ENSG00000104946	TBC1D17	TRUE	FALSE
chr19	49884561	T	G	ENST00000221543	ENSG00000104946	TBC1D17	TRUE	FALSE
chr19	49884657	A	C	ENST00000221543	ENSG00000104946	TBC1D17	TRUE	TRUE
chr19	49884657	A	G	ENST00000221543	ENSG00000104946	TBC1D17	TRUE	FALSE
chr19	49884657	A	T	ENST00000221543	ENSG00000104946	TBC1D17	TRUE	TRUE
chr19	49884658	G	A	ENST00000221543	ENSG00000104946	TBC1D17	TRUE	TRUE
chr19	49884658	G	C	ENST00000221543	ENSG00000104946	TBC1D17	TRUE	FALSE
chr19	49884658	G	T	ENST00000221543	ENSG00000104946	TBC1D17	TRUE	TRUE
chr19	49884659	C	T	ENST00000221543	ENSG00000104946	TBC1D17	TRUE	TRUE
chr19	49884671	G	T	ENST00000221543	ENSG00000104946	TBC1D17	TRUE	TRUE
chr19	49884674	G	T	ENST00000221543	ENSG00000104946	TBC1D17	TRUE	TRUE
chr19	49884680	C	T	ENST00000221543	ENSG00000104946	TBC1D17	TRUE	TRUE
chr19	49884683	G	T	ENST00000221543	ENSG00000104946	TBC1D17	TRUE	TRUE
chr19	49884692	A	T	ENST00000221543	ENSG00000104946	TBC1D17	TRUE	TRUE
chr19	49884698	C	T	ENST00000221543	ENSG00000104946	TBC1D17	TRUE	TRUE
chr19	49884707	C	T	ENST00000221543	ENSG00000104946	TBC1D17	TRUE	TRUE
chr19	49884748	C	A	ENST00000221543	ENSG00000104946	TBC1D17	TRUE	TRUE
chr19	49884759	G	A	ENST00000221543	ENSG00000104946	TBC1D17	TRUE	TRUE
chr19	49884759	G	C	ENST00000221543	ENSG00000104946	TBC1D17	TRUE	TRUE
chr19	49884759	G	T	ENST00000221543	ENSG00000104946	TBC1D17	TRUE	TRUE
chr19	49884760	T	A	ENST00000221543	ENSG00000104946	TBC1D17	TRUE	TRUE
chr19	49884760	T	C	ENST00000221543	ENSG00000104946	TBC1D17	TRUE	FALSE
chr19	49884760	T	G	ENST00000221543	ENSG00000104946	TBC1D17	TRUE	TRUE
chr19	49887474	A	C	ENST00000221543	ENSG00000104946	TBC1D17	FALSE	FALSE
chr19	49887474	A	G	ENST00000221543	ENSG00000104946	TBC1D17	FALSE	FALSE
chr19	49887474	A	T	ENST00000221543	ENSG00000104946	TBC1D17	FALSE	FALSE
chr19	49887475	G	A	ENST00000221543	ENSG00000104946	TBC1D17	FALSE	FALSE
chr19	49887475	G	C	ENST00000221543	ENSG00000104946	TBC1D17	FALSE	FALSE
chr19	49887475	G	T	ENST00000221543	ENSG00000104946	TBC1D17	FALSE	FALSE
chr19	49887481	C	T	ENST00000221543	ENSG00000104946	TBC1D17	TRUE	TRUE
chr19	49887501	C	A	ENST00000221543	ENSG00000104946	TBC1D17	TRUE	TRUE
chr19	49887507	T	A	ENST00000221543	ENSG00000104946	TBC1D17	TRUE	TRUE
chr19	49887515	G	A	ENST00000221543	ENSG00000104946	TBC1D17	TRUE	TRUE
chr19	49887516	G	A	ENST00000221543	ENSG00000104946	TBC1D17	TRUE	TRUE
chr19	49887527	G	A	ENST00000221543	ENSG00000104946	TBC1D17	TRUE	TRUE
chr19	49887528	G	A	ENST00000221543	ENSG00000104946	TBC1D17	TRUE	TRUE
chr19	49887532	A	T	ENST00000221543	ENSG00000104946	TBC1D17	TRUE	TRUE
chr19	49887538	G	T	ENST00000221543	ENSG00000104946	TBC1D17	TRUE	TRUE
chr19	49887569	G	A	ENST00000221543	ENSG00000104946	TBC1D17	TRUE	TRUE
chr19	49887570	G	A	ENST00000221543	ENSG00000104946	TBC1D17	TRUE	TRUE
chr19	49887571	G	T	ENST00000221543	ENSG00000104946	TBC1D17	TRUE	TRUE
chr19	49887574	G	A	ENST00000221543	ENSG00000104946	TBC1D17	FALSE	FALSE
chr19	49887574	G	C	ENST00000221543	ENSG00000104946	TBC1D17	FALSE	FALSE
chr19	49887574	G	T	ENST00000221543	ENSG00000104946	TBC1D17	FALSE	FALSE
chr19	49887575	T	A	ENST00000221543	ENSG00000104946	TBC1D17	FALSE	FALSE
chr19	49887575	T	C	ENST00000221543	ENSG00000104946	TBC1D17	FALSE	FALSE
chr19	49887575	T	G	ENST00000221543	ENSG00000104946	TBC1D17	FALSE	FALSE
chr19	49887716	A	C	ENST00000221543	ENSG00000104946	TBC1D17	TRUE	FALSE
chr19	49887716	A	G	ENST00000221543	ENSG00000104946	TBC1D17	TRUE	FALSE
chr19	49887716	A	T	ENST00000221543	ENSG00000104946	TBC1D17	TRUE	FALSE
chr19	49887717	G	A	ENST00000221543	ENSG00000104946	TBC1D17	TRUE	FALSE
chr19	49887717	G	C	ENST00000221543	ENSG00000104946	TBC1D17	TRUE	FALSE
chr19	49887717	G	T	ENST00000221543	ENSG00000104946	TBC1D17	TRUE	FALSE
chr19	49887725	G	A	ENST00000221543	ENSG00000104946	TBC1D17	TRUE	TRUE
chr19	49887726	G	A	ENST00000221543	ENSG00000104946	TBC1D17	TRUE	TRUE
chr19	49887768	C	A	ENST00000221543	ENSG00000104946	TBC1D17	TRUE	TRUE
chr19	49887784	G	T	ENST00000221543	ENSG00000104946	TBC1D17	TRUE	TRUE
chr19	49887823	G	T	ENST00000221543	ENSG00000104946	TBC1D17	TRUE	TRUE
chr19	49887832	A	T	ENST00000221543	ENSG00000104946	TBC1D17	TRUE	TRUE
chr19	49887835	G	A	ENST00000221543	ENSG00000104946	TBC1D17	TRUE	TRUE
chr19	49887835	G	C	ENST00000221543	ENSG00000104946	TBC1D17	TRUE	TRUE
chr19	49887835	G	T	ENST00000221543	ENSG00000104946	TBC1D17	TRUE	FALSE
chr19	49887836	T	A	ENST00000221543	ENSG00000104946	TBC1D17	TRUE	TRUE
chr19	49887836	T	C	ENST00000221543	ENSG00000104946	TBC1D17	FALSE	FALSE
chr19	49887836	T	G	ENST00000221543	ENSG00000104946	TBC1D17	TRUE	FALSE
chr19	49888229	A	C	ENST00000221543	ENSG00000104946	TBC1D17	TRUE	FALSE
chr19	49888229	A	G	ENST00000221543	ENSG00000104946	TBC1D17	TRUE	FALSE
chr19	49888229	A	T	ENST00000221543	ENSG00000104946	TBC1D17	TRUE	FALSE
chr19	49888230	G	A	ENST00000221543	ENSG00000104946	TBC1D17	TRUE	FALSE
chr19	49888230	G	C	ENST00000221543	ENSG00000104946	TBC1D17	TRUE	FALSE
chr19	49888230	G	T	ENST00000221543	ENSG00000104946	TBC1D17	TRUE	FALSE
chr19	49888240	G	T	ENST00000221543	ENSG00000104946	TBC1D17	TRUE	TRUE
chr19	49888252	A	T	ENST00000221543	ENSG00000104946	TBC1D17	TRUE	TRUE
chr19	49888264	G	T	ENST00000221543	ENSG00000104946	TBC1D17	TRUE	TRUE
chr19	49888285	G	T	ENST00000221543	ENSG00000104946	TBC1D17	FALSE	FALSE
chr19	49888300	C	T	ENST00000221543	ENSG00000104946	TBC1D17
chr19	49888314	C	A	ENST00000221543	ENSG00000104946	TBC1D17
chr19	49888318	G	A	ENST00000221543	ENSG00000104946	TBC1D17	TRUE	FALSE
chr19	49888318	G	C	ENST00000221543	ENSG00000104946	TBC1D17	TRUE	FALSE
chr19	49888318	G	T	ENST00000221543	ENSG00000104946	TBC1D17	TRUE	FALSE
chr19	49888319	T	A	ENST00000221543	ENSG00000104946	TBC1D17	TRUE	FALSE
chr19	49888319	T	C	ENST00000221543	ENSG00000104946	TBC1D17	TRUE	FALSE
chr19	49888319	T	G	ENST00000221543	ENSG00000104946	TBC1D17	TRUE	FALSE
chr19	49888422	A	C	ENST00000221543	ENSG00000104946	TBC1D17	TRUE	FALSE
chr19	49888422	A	G	ENST00000221543	ENSG00000104946	TBC1D17	TRUE	FALSE
chr19	49888422	A	T	ENST00000221543	ENSG00000104946	TBC1D17	TRUE	FALSE
chr19	49888423	G	A	ENST00000221543	ENSG00000104946	TBC1D17	TRUE	FALSE
chr19	49888423	G	C	ENST00000221543	ENSG00000104946	TBC1D17	TRUE	FALSE
chr19	49888423	G	T	ENST00000221543	ENSG00000104946	TBC1D17	TRUE	FALSE
chr19	49888424	G	T	ENST00000221543	ENSG00000104946	TBC1D17	FALSE	FALSE
chr19	49888442	C	T	ENST00000221543	ENSG00000104946	TBC1D17	FALSE	FALSE
chr19	49888445	G	T	ENST00000221543	ENSG00000104946	TBC1D17	FALSE	FALSE
chr19	49888472	G	T	ENST00000221543	ENSG00000104946	TBC1D17	FALSE	FALSE
chr19	49888488	C	A	ENST00000221543	ENSG00000104946	TBC1D17	FALSE	FALSE
chr19	49888515	C	A	ENST00000221543	ENSG00000104946	TBC1D17
chr19	49888565	C	T	ENST00000221543	ENSG00000104946	TBC1D17	FALSE	FALSE
chr19	49888583	G	T	ENST00000221543	ENSG00000104946	TBC1D17	FALSE	FALSE
chr19	49888595	G	T	ENST00000221543	ENSG00000104946	TBC1D17	FALSE	FALSE
chr19	49888598	G	T	ENST00000221543	ENSG00000104946	TBC1D17	FALSE	FALSE
chr19	49888601	G	T	ENST00000221543	ENSG00000104946	TBC1D17	FALSE	FALSE
chr19	49888607	G	T	ENST00000221543	ENSG00000104946	TBC1D17	FALSE	FALSE
chr19	49889677	G	T	ENST00000391826	ENSG00000104951	IL4I1	FALSE	FALSE
chr19	49889702	G	A	ENST00000391826	ENSG00000104951	IL4I1	FALSE	FALSE
chr19	49889710	A	C	ENST00000391826	ENSG00000104951	IL4I1	FALSE	FALSE
chr19	49889710	A	T	ENST00000391826	ENSG00000104951	IL4I1	FALSE	FALSE
chr19	49889714	G	A	ENST00000391826	ENSG00000104951	IL4I1	FALSE	FALSE
chr19	49889720	G	A	ENST00000391826	ENSG00000104951	IL4I1	FALSE	FALSE
chr19	49889741	C	A	ENST00000391826	ENSG00000104951	IL4I1	FALSE	FALSE
chr19	49889744	C	A	ENST00000391826	ENSG00000104951	IL4I1	FALSE	FALSE
chr19	49889747	T	A	ENST00000391826	ENSG00000104951	IL4I1	FALSE	FALSE
chr19	49889761	G	T	ENST00000391826	ENSG00000104951	IL4I1	FALSE	FALSE
chr19	49889795	G	A	ENST00000391826	ENSG00000104951	IL4I1	FALSE	FALSE
chr19	49889801	C	A	ENST00000391826	ENSG00000104951	IL4I1	FALSE	FALSE
chr19	49889822	C	A	ENST00000391826	ENSG00000104951	IL4I1	FALSE	FALSE
chr19	49889839	G	T	ENST00000391826	ENSG00000104951	IL4I1	FALSE	FALSE
chr19	49889852	T	A	ENST00000391826	ENSG00000104951	IL4I1	FALSE	FALSE
chr19	49889867	T	A	ENST00000391826	ENSG00000104951	IL4I1	FALSE	FALSE
chr19	49889887	G	T	ENST00000391826	ENSG00000104951	IL4I1	FALSE	FALSE
chr19	49889891	T	A	ENST00000391826	ENSG00000104951	IL4I1	FALSE	FALSE
chr19	49889903	C	A	ENST00000391826	ENSG00000104951	IL4I1	FALSE	FALSE
chr19	49889907	C	T	ENST00000391826	ENSG00000104951	IL4I1	FALSE	FALSE
chr19	49889908	C	T	ENST00000391826	ENSG00000104951	IL4I1	FALSE	FALSE
chr19	49889919	G	C	ENST00000391826	ENSG00000104951	IL4I1	FALSE	FALSE
chr19	49889919	G	T	ENST00000391826	ENSG00000104951	IL4I1	FALSE	FALSE
chr19	49889933	C	A	ENST00000391826	ENSG00000104951	IL4I1	FALSE	FALSE
chr19	49889943	G	C	ENST00000391826	ENSG00000104951	IL4I1	FALSE	FALSE
chr19	49889943	G	T	ENST00000391826	ENSG00000104951	IL4I1	FALSE	FALSE
chr19	49889955	A	C	ENST00000391826	ENSG00000104951	IL4I1	FALSE	FALSE
chr19	49889955	A	T	ENST00000391826	ENSG00000104951	IL4I1	FALSE	FALSE
chr19	49889967	C	T	ENST00000391826	ENSG00000104951	IL4I1	FALSE	FALSE
chr19	49889968	C	T	ENST00000391826	ENSG00000104951	IL4I1	FALSE	FALSE
chr19	49889978	T	A	ENST00000391826	ENSG00000104951	IL4I1	FALSE	FALSE
chr19	49889981	C	A	ENST00000391826	ENSG00000104951	IL4I1	FALSE	FALSE
chr19	49889987	G	A	ENST00000391826	ENSG00000104951	IL4I1	FALSE	FALSE
chr19	49889988	C	T	ENST00000391826	ENSG00000104951	IL4I1	FALSE	FALSE
chr19	49889989	C	T	ENST00000391826	ENSG00000104951	IL4I1	FALSE	FALSE
chr19	49890005	G	A	ENST00000391826	ENSG00000104951	IL4I1	FALSE	FALSE
chr19	49890023	G	A	ENST00000391826	ENSG00000104951	IL4I1	FALSE	FALSE
chr19	49890032	G	A	ENST00000391826	ENSG00000104951	IL4I1	FALSE	FALSE
chr19	49890038	C	A	ENST00000391826	ENSG00000104951	IL4I1	FALSE	FALSE
chr19	49890042	C	T	ENST00000391826	ENSG00000104951	IL4I1	FALSE	FALSE
chr19	49890043	C	T	ENST00000391826	ENSG00000104951	IL4I1	FALSE	FALSE
chr19	49890050	T	A	ENST00000391826	ENSG00000104951	IL4I1	FALSE	FALSE
chr19	49890069	C	T	ENST00000391826	ENSG00000104951	IL4I1	FALSE	FALSE
chr19	49890070	C	T	ENST00000391826	ENSG00000104951	IL4I1	FALSE	FALSE
chr19	49890077	G	A	ENST00000391826	ENSG00000104951	IL4I1	FALSE	FALSE
chr19	49890097	A	T	ENST00000391826	ENSG00000104951	IL4I1	FALSE	FALSE
chr19	49890121	A	T	ENST00000391826	ENSG00000104951	IL4I1	FALSE	FALSE
chr19	49890127	A	T	ENST00000391826	ENSG00000104951	IL4I1	FALSE	FALSE
chr19	49890134	C	A	ENST00000391826	ENSG00000104951	IL4I1	FALSE	FALSE
chr19	49890137	C	A	ENST00000391826	ENSG00000104951	IL4I1	FALSE	FALSE
chr19	49890145	A	T	ENST00000391826	ENSG00000104951	IL4I1	FALSE	FALSE
chr19	49890172	G	T	ENST00000391826	ENSG00000104951	IL4I1	FALSE	FALSE
chr19	49890174	C	T	ENST00000391826	ENSG00000104951	IL4I1	FALSE	FALSE
chr19	49890175	C	T	ENST00000391826	ENSG00000104951	IL4I1	FALSE	FALSE
chr19	49890180	G	C	ENST00000391826	ENSG00000104951	IL4I1	FALSE	FALSE
chr19	49890180	G	T	ENST00000391826	ENSG00000104951	IL4I1	FALSE	FALSE
chr19	49890184	G	T	ENST00000391826	ENSG00000104951	IL4I1	FALSE	FALSE
chr19	49890206	C	A	ENST00000391826	ENSG00000104951	IL4I1	FALSE	FALSE
chr19	49890219	G	C	ENST00000391826	ENSG00000104951	IL4I1	FALSE	FALSE
chr19	49890219	G	T	ENST00000391826	ENSG00000104951	IL4I1	FALSE	FALSE
chr19	49890235	G	T	ENST00000391826	ENSG00000104951	IL4I1	FALSE	FALSE
chr19	49890253	G	C	ENST00000391826	ENSG00000104951	IL4I1	FALSE	FALSE
chr19	49890253	G	T	ENST00000391826	ENSG00000104951	IL4I1	FALSE	FALSE
chr19	49890266	C	A	ENST00000391826	ENSG00000104951	IL4I1	FALSE	FALSE
chr19	49890275	C	A	ENST00000391826	ENSG00000104951	IL4I1	FALSE	FALSE
chr19	49890278	C	A	ENST00000391826	ENSG00000104951	IL4I1	FALSE	FALSE
chr19	49890282	C	T	ENST00000391826	ENSG00000104951	IL4I1	FALSE	FALSE
chr19	49890283	C	T	ENST00000391826	ENSG00000104951	IL4I1	FALSE	FALSE
chr19	49890314	T	A	ENST00000391826	ENSG00000104951	IL4I1	FALSE	FALSE
chr19	49890327	G	C	ENST00000391826	ENSG00000104951	IL4I1	FALSE	FALSE
chr19	49890327	G	T	ENST00000391826	ENSG00000104951	IL4I1	FALSE	FALSE
chr19	49890350	C	A	ENST00000391826	ENSG00000104951	IL4I1	FALSE	FALSE
chr19	49890353	G	A	ENST00000391826	ENSG00000104951	IL4I1	FALSE	FALSE
chr19	49890376	G	T	ENST00000391826	ENSG00000104951	IL4I1	FALSE	FALSE
chr19	49890392	T	A	ENST00000391826	ENSG00000104951	IL4I1	FALSE	FALSE
chr19	49890404	C	A	ENST00000391826	ENSG00000104951	IL4I1	FALSE	FALSE
chr19	49890434	T	A	ENST00000391826	ENSG00000104951	IL4I1	FALSE	FALSE
chr19	49890443	T	A	ENST00000391826	ENSG00000104951	IL4I1	FALSE	FALSE
chr19	49890470	C	A	ENST00000391826	ENSG00000104951	IL4I1	FALSE	FALSE
chr19	49890476	G	A	ENST00000391826	ENSG00000104951	IL4I1	FALSE	FALSE
chr19	49890497	C	A	ENST00000391826	ENSG00000104951	IL4I1	FALSE	FALSE
chr19	49890500	G	A	ENST00000391826	ENSG00000104951	IL4I1	FALSE	FALSE
chr19	49890526	A	T	ENST00000391826	ENSG00000104951	IL4I1	FALSE	FALSE
chr19	49890547	G	T	ENST00000391826	ENSG00000104951	IL4I1	FALSE	FALSE
chr19	49890576	C	T	ENST00000391826	ENSG00000104951	IL4I1	FALSE	FALSE
chr19	49890577	C	T	ENST00000391826	ENSG00000104951	IL4I1	FALSE	FALSE
chr19	49890597	G	C	ENST00000391826	ENSG00000104951	IL4I1	FALSE	FALSE
chr19	49890597	G	T	ENST00000391826	ENSG00000104951	IL4I1	FALSE	FALSE
chr19	49890601	C	A	ENST00000391826	ENSG00000104951	IL4I1	TRUE	FALSE
chr19	49890601	C	G	ENST00000391826	ENSG00000104951	IL4I1	TRUE	FALSE
chr19	49890601	C	T	ENST00000391826	ENSG00000104951	IL4I1	TRUE	FALSE
chr19	49890602	T	A	ENST00000391826	ENSG00000104951	IL4I1	TRUE	FALSE
chr19	49890602	T	C	ENST00000391826	ENSG00000104951	IL4I1	TRUE	FALSE
chr19	49890602	T	G	ENST00000391826	ENSG00000104951	IL4I1	TRUE	FALSE
chr19	49890969	A	C	ENST00000391826	ENSG00000104951	IL4I1	TRUE	FALSE
chr19	49890969	A	G	ENST00000391826	ENSG00000104951	IL4I1	TRUE	FALSE
chr19	49890969	A	T	ENST00000391826	ENSG00000104951	IL4I1	TRUE	FALSE
chr19	49890970	C	A	ENST00000391826	ENSG00000104951	IL4I1	TRUE	FALSE
chr19	49890970	C	G	ENST00000391826	ENSG00000104951	IL4I1	TRUE	FALSE
chr19	49890970	C	T	ENST00000391826	ENSG00000104951	IL4I1	TRUE	FALSE
chr19	49890972	G	A	ENST00000391826	ENSG00000104951	IL4I1
chr19	49890978	T	A	ENST00000391826	ENSG00000104951	IL4I1
chr19	49890988	G	T	ENST00000391826	ENSG00000104951	IL4I1
chr19	49891011	C	A	ENST00000391826	ENSG00000104951	IL4I1	FALSE	FALSE
chr19	49891024	A	C	ENST00000391826	ENSG00000104951	IL4I1	TRUE	TRUE
chr19	49891024	A	T	ENST00000391826	ENSG00000104951	IL4I1	TRUE	TRUE
chr19	49891041	C	A	ENST00000391826	ENSG00000104951	IL4I1	TRUE	TRUE
chr19	49891056	C	A	ENST00000391826	ENSG00000104951	IL4I1	TRUE	TRUE
chr19	49891065	G	A	ENST00000391826	ENSG00000104951	IL4I1	TRUE	TRUE
chr19	49891092	C	A	ENST00000391826	ENSG00000104951	IL4I1	TRUE	TRUE
chr19	49891102	A	C	ENST00000391826	ENSG00000104951	IL4I1	TRUE	TRUE
chr19	49891102	A	T	ENST00000391826	ENSG00000104951	IL4I1	TRUE	TRUE
chr19	49891107	C	A	ENST00000391826	ENSG00000104951	IL4I1	TRUE	TRUE
chr19	49891108	C	A	ENST00000391826	ENSG00000104951	IL4I1	TRUE	FALSE
chr19	49891108	C	G	ENST00000391826	ENSG00000104951	IL4I1	TRUE	FALSE
chr19	49891108	C	T	ENST00000391826	ENSG00000104951	IL4I1	TRUE	FALSE
chr19	49891109	T	A	ENST00000391826	ENSG00000104951	IL4I1	TRUE	FALSE
chr19	49891109	T	C	ENST00000391826	ENSG00000104951	IL4I1	TRUE	FALSE
chr19	49891109	T	G	ENST00000391826	ENSG00000104951	IL4I1	TRUE	FALSE
chr19	49891403	A	C	ENST00000391826	ENSG00000104951	IL4I1	TRUE	FALSE
chr19	49891403	A	G	ENST00000391826	ENSG00000104951	IL4I1	TRUE	FALSE
chr19	49891403	A	T	ENST00000391826	ENSG00000104951	IL4I1	TRUE	FALSE
chr19	49891404	C	A	ENST00000391826	ENSG00000104951	IL4I1	TRUE	FALSE
chr19	49891404	C	G	ENST00000391826	ENSG00000104951	IL4I1	TRUE	FALSE
chr19	49891404	C	T	ENST00000391826	ENSG00000104951	IL4I1	TRUE	FALSE
chr19	49891406	A	T	ENST00000391826	ENSG00000104951	IL4I1	TRUE	TRUE
chr19	49891422	C	A	ENST00000391826	ENSG00000104951	IL4I1	TRUE	TRUE
chr19	49891428	T	A	ENST00000391826	ENSG00000104951	IL4I1	TRUE	TRUE
chr19	49891431	T	A	ENST00000391826	ENSG00000104951	IL4I1	TRUE	TRUE
chr19	49891440	T	A	ENST00000391826	ENSG00000104951	IL4I1	TRUE	TRUE
chr19	49891443	T	A	ENST00000391826	ENSG00000104951	IL4I1	TRUE	TRUE
chr19	49891444	G	T	ENST00000391826	ENSG00000104951	IL4I1	TRUE	TRUE
chr19	49891458	T	A	ENST00000391826	ENSG00000104951	IL4I1	TRUE	TRUE
chr19	49891467	T	A	ENST00000391826	ENSG00000104951	IL4I1	TRUE	TRUE
chr19	49891474	C	A	ENST00000391826	ENSG00000104951	IL4I1	TRUE	FALSE
chr19	49891474	C	G	ENST00000391826	ENSG00000104951	IL4I1	TRUE	FALSE
chr19	49891474	C	T	ENST00000391826	ENSG00000104951	IL4I1	TRUE	FALSE
chr19	49891475	T	A	ENST00000391826	ENSG00000104951	IL4I1	TRUE	FALSE
chr19	49891475	T	C	ENST00000391826	ENSG00000104951	IL4I1	TRUE	FALSE
chr19	49891475	T	G	ENST00000391826	ENSG00000104951	IL4I1	TRUE	FALSE
chr19	49894266	A	C	ENST00000391826	ENSG00000104951	IL4I1	FALSE	FALSE
chr19	49894266	A	G	ENST00000391826	ENSG00000104951	IL4I1	FALSE	FALSE
chr19	49894266	A	T	ENST00000391826	ENSG00000104951	IL4I1	TRUE	FALSE
chr19	49894267	C	A	ENST00000391826	ENSG00000104951	IL4I1	TRUE	FALSE
chr19	49894267	C	G	ENST00000391826	ENSG00000104951	IL4I1	TRUE	FALSE
chr19	49894267	C	T	ENST00000391826	ENSG00000104951	IL4I1	TRUE	FALSE
chr19	49894270	G	A	ENST00000391826	ENSG00000104951	IL4I1	TRUE	TRUE
chr19	49894285	G	A	ENST00000391826	ENSG00000104951	IL4I1	TRUE	TRUE
chr19	49894286	G	C	ENST00000391826	ENSG00000104951	IL4I1	TRUE	TRUE
chr19	49894286	G	T	ENST00000391826	ENSG00000104951	IL4I1	TRUE	TRUE
chr19	49894297	C	A	ENST00000391826	ENSG00000104951	IL4I1	TRUE	TRUE
chr19	49894302	G	T	ENST00000391826	ENSG00000104951	IL4I1	TRUE	TRUE
chr19	49894312	T	A	ENST00000391826	ENSG00000104951	IL4I1	TRUE	TRUE
chr19	49894315	C	A	ENST00000391826	ENSG00000104951	IL4I1	TRUE	TRUE
chr19	49894318	G	A	ENST00000391826	ENSG00000104951	IL4I1	TRUE	TRUE
chr19	49894326	A	T	ENST00000391826	ENSG00000104951	IL4I1	TRUE	TRUE
chr19	49894331	G	C	ENST00000391826	ENSG00000104951	IL4I1	TRUE	TRUE
chr19	49894331	G	T	ENST00000391826	ENSG00000104951	IL4I1	TRUE	TRUE
chr19	49894342	T	A	ENST00000391826	ENSG00000104951	IL4I1	TRUE	TRUE
chr19	49894345	C	A	ENST00000391826	ENSG00000104951	IL4I1	TRUE	TRUE
chr19	49894354	T	A	ENST00000391826	ENSG00000104951	IL4I1	TRUE	TRUE
chr19	49894357	C	A	ENST00000391826	ENSG00000104951	IL4I1	TRUE	TRUE
chr19	49894364	A	C	ENST00000391826	ENSG00000104951	IL4I1	TRUE	TRUE
chr19	49894364	A	T	ENST00000391826	ENSG00000104951	IL4I1	TRUE	TRUE
chr19	49894378	T	A	ENST00000391826	ENSG00000104951	IL4I1	TRUE	TRUE
chr19	49894384	C	A	ENST00000391826	ENSG00000104951	IL4I1	TRUE	TRUE
chr19	49894393	C	A	ENST00000391826	ENSG00000104951	IL4I1	TRUE	TRUE
chr19	49894397	C	T	ENST00000391826	ENSG00000104951	IL4I1	TRUE	TRUE
chr19	49894398	C	T	ENST00000391826	ENSG00000104951	IL4I1	TRUE	TRUE
chr19	49894408	T	A	ENST00000391826	ENSG00000104951	IL4I1	TRUE	TRUE
chr19	49894412	G	C	ENST00000391826	ENSG00000104951	IL4I1	TRUE	TRUE
chr19	49894412	G	T	ENST00000391826	ENSG00000104951	IL4I1	TRUE	TRUE
chr19	49894417	G	A	ENST00000391826	ENSG00000104951	IL4I1	TRUE	TRUE
chr19	49894426	T	A	ENST00000391826	ENSG00000104951	IL4I1	TRUE	TRUE
chr19	49894450	G	A	ENST00000391826	ENSG00000104951	IL4I1	TRUE	TRUE
chr19	49894451	G	T	ENST00000391826	ENSG00000104951	IL4I1	TRUE	TRUE
chr19	49894459	T	A	ENST00000391826	ENSG00000104951	IL4I1	TRUE	TRUE
chr19	49894470	C	A	ENST00000391826	ENSG00000104951	IL4I1	TRUE	FALSE
chr19	49894470	C	G	ENST00000391826	ENSG00000104951	IL4I1	TRUE	FALSE
chr19	49894470	C	T	ENST00000391826	ENSG00000104951	IL4I1	TRUE	FALSE
chr19	49894471	T	A	ENST00000391826	ENSG00000104951	IL4I1	TRUE	FALSE
chr19	49894471	T	C	ENST00000391826	ENSG00000104951	IL4I1	TRUE	FALSE
chr19	49894471	T	G	ENST00000391826	ENSG00000104951	IL4I1	TRUE	FALSE
chr19	49895066	A	C	ENST00000391826	ENSG00000104951	IL4I1	TRUE	FALSE
chr19	49895066	A	G	ENST00000391826	ENSG00000104951	IL4I1	TRUE	FALSE
chr19	49895066	A	T	ENST00000391826	ENSG00000104951	IL4I1	TRUE	FALSE
chr19	49895067	C	A	ENST00000391826	ENSG00000104951	IL4I1	TRUE	FALSE
chr19	49895067	C	G	ENST00000391826	ENSG00000104951	IL4I1	TRUE	FALSE
chr19	49895067	C	T	ENST00000391826	ENSG00000104951	IL4I1	TRUE	FALSE
chr19	49895096	C	A	ENST00000391826	ENSG00000104951	IL4I1	TRUE	TRUE
chr19	49895102	C	A	ENST00000391826	ENSG00000104951	IL4I1	TRUE	TRUE
chr19	49895109	C	T	ENST00000391826	ENSG00000104951	IL4I1	TRUE	TRUE
chr19	49895110	C	T	ENST00000391826	ENSG00000104951	IL4I1	TRUE	TRUE
chr19	49895123	G	A	ENST00000391826	ENSG00000104951	IL4I1	TRUE	TRUE
chr19	49895130	G	C	ENST00000391826	ENSG00000104951	IL4I1	TRUE	TRUE
chr19	49895130	G	T	ENST00000391826	ENSG00000104951	IL4I1	TRUE	TRUE
chr19	49895168	C	A	ENST00000391826	ENSG00000104951	IL4I1	TRUE	TRUE
chr19	49895181	C	A	ENST00000391826	ENSG00000104951	IL4I1	TRUE	FALSE
chr19	49895181	C	G	ENST00000391826	ENSG00000104951	IL4I1	TRUE	FALSE
chr19	49895181	C	T	ENST00000391826	ENSG00000104951	IL4I1	TRUE	FALSE
chr19	49895182	T	A	ENST00000391826	ENSG00000104951	IL4I1	TRUE	FALSE
chr19	49895182	T	C	ENST00000391826	ENSG00000104951	IL4I1	TRUE	FALSE
chr19	49895182	T	G	ENST00000391826	ENSG00000104951	IL4I1	TRUE	FALSE
chr19	49895813	A	C	ENST00000391826	ENSG00000104951	IL4I1	TRUE	FALSE
chr19	49895813	A	G	ENST00000391826	ENSG00000104951	IL4I1	TRUE	FALSE
chr19	49895813	A	T	ENST00000391826	ENSG00000104951	IL4I1	TRUE	FALSE
chr19	49895814	C	A	ENST00000391826	ENSG00000104951	IL4I1	TRUE	FALSE
chr19	49895814	C	G	ENST00000391826	ENSG00000104951	IL4I1	TRUE	FALSE
chr19	49895814	C	T	ENST00000391826	ENSG00000104951	IL4I1	TRUE	FALSE
chr19	49895817	T	A	ENST00000391826	ENSG00000104951	IL4I1	TRUE	TRUE
chr19	49895823	C	A	ENST00000391826	ENSG00000104951	IL4I1	TRUE	TRUE
chr19	49895841	T	A	ENST00000391826	ENSG00000104951	IL4I1	TRUE	TRUE
chr19	49895889	G	A	ENST00000391826	ENSG00000104951	IL4I1	TRUE	TRUE
chr19	49895895	T	A	ENST00000391826	ENSG00000104951	IL4I1	TRUE	TRUE
chr19	49895914	C	T	ENST00000391826	ENSG00000104951	IL4I1	TRUE	TRUE
chr19	49895915	C	T	ENST00000391826	ENSG00000104951	IL4I1	TRUE	TRUE
chr19	49895928	T	A	ENST00000391826	ENSG00000104951	IL4I1	TRUE	TRUE
chr19	49895937	G	A	ENST00000391826	ENSG00000104951	IL4I1	TRUE	TRUE
chr19	49895940	C	A	ENST00000391826	ENSG00000104951	IL4I1	TRUE	TRUE
chr19	49895941	A	C	ENST00000391826	ENSG00000104951	IL4I1	TRUE	TRUE
chr19	49895941	A	T	ENST00000391826	ENSG00000104951	IL4I1	TRUE	TRUE
chr19	49895955	G	A	ENST00000391826	ENSG00000104951	IL4I1	TRUE	TRUE
chr19	49895959	G	T	ENST00000391826	ENSG00000104951	IL4I1	TRUE	TRUE
chr19	49895964	T	A	ENST00000391826	ENSG00000104951	IL4I1	TRUE	TRUE
chr19	49895967	C	A	ENST00000391826	ENSG00000104951	IL4I1	TRUE	TRUE
chr19	49895979	G	A	ENST00000391826	ENSG00000104951	IL4I1	TRUE	TRUE
chr19	49895988	C	A	ENST00000391826	ENSG00000104951	IL4I1	TRUE	TRUE
chr19	49895994	T	A	ENST00000391826	ENSG00000104951	IL4I1	TRUE	TRUE
chr19	49895995	C	T	ENST00000391826	ENSG00000104951	IL4I1	TRUE	FALSE
chr19	49895996	C	T	ENST00000391826	ENSG00000104951	IL4I1	TRUE	FALSE
chr19	49896003	G	A	ENST00000391826	ENSG00000104951	IL4I1	TRUE	FALSE
chr19	49896054	C	A	ENST00000391826	ENSG00000104951	IL4I1	TRUE	FALSE
chr19	49896054	C	G	ENST00000391826	ENSG00000104951	IL4I1	TRUE	FALSE
chr19	49896054	C	T	ENST00000391826	ENSG00000104951	IL4I1	TRUE	FALSE
chr19	49896055	T	A	ENST00000391826	ENSG00000104951	IL4I1	TRUE	FALSE
chr19	49896055	T	C	ENST00000391826	ENSG00000104951	IL4I1	TRUE	FALSE
chr19	49896055	T	G	ENST00000391826	ENSG00000104951	IL4I1	TRUE	FALSE
chr19	49896146	A	C	ENST00000391826	ENSG00000104951	IL4I1	FALSE	FALSE
chr19	49896146	A	G	ENST00000391826	ENSG00000104951	IL4I1	FALSE	FALSE
chr19	49896146	A	T	ENST00000391826	ENSG00000104951	IL4I1	FALSE	FALSE
chr19	49896147	C	A	ENST00000391826	ENSG00000104951	IL4I1	FALSE	FALSE
chr19	49896147	C	G	ENST00000391826	ENSG00000104951	IL4I1	FALSE	FALSE
chr19	49896147	C	T	ENST00000391826	ENSG00000104951	IL4I1	FALSE	FALSE
chr19	49896150	A	T	ENST00000391826	ENSG00000104951	IL4I1	FALSE	FALSE
chr19	49896183	C	A	ENST00000391826	ENSG00000104951	IL4I1	FALSE	FALSE
chr19	49896183	C	G	ENST00000391826	ENSG00000104951	IL4I1	FALSE	FALSE
chr19	49896183	C	T	ENST00000391826	ENSG00000104951	IL4I1	FALSE	FALSE
chr19	49896184	T	A	ENST00000391826	ENSG00000104951	IL4I1	FALSE	FALSE
chr19	49896184	T	C	ENST00000391826	ENSG00000104951	IL4I1	FALSE	FALSE
chr19	49896184	T	G	ENST00000391826	ENSG00000104951	IL4I1	FALSE	FALSE
chr19	49896833	A	C	ENST00000391826	ENSG00000104951	IL4I1	FALSE	FALSE
chr19	49896833	A	G	ENST00000391826	ENSG00000104951	IL4I1	FALSE	FALSE
chr19	49896833	A	T	ENST00000391826	ENSG00000104951	IL4I1	FALSE	FALSE
chr19	49896834	C	A	ENST00000391826	ENSG00000104951	IL4I1	FALSE	FALSE
chr19	49896834	C	G	ENST00000391826	ENSG00000104951	IL4I1	FALSE	FALSE
chr19	49896834	C	T	ENST00000391826	ENSG00000104951	IL4I1	FALSE	FALSE
chr19	49908268	C	A	ENST00000352066	ENSG00000213024	NUP62	FALSE	FALSE
chr19	49908271	G	A	ENST00000352066	ENSG00000213024	NUP62	FALSE	FALSE
chr19	49908274	C	A	ENST00000352066	ENSG00000213024	NUP62	FALSE	FALSE
chr19	49908277	T	A	ENST00000352066	ENSG00000213024	NUP62	FALSE	FALSE
chr19	49908289	C	A	ENST00000352066	ENSG00000213024	NUP62	FALSE	FALSE
chr19	49908290	G	T	ENST00000352066	ENSG00000213024	NUP62	FALSE	FALSE
chr19	49908298	T	A	ENST00000352066	ENSG00000213024	NUP62	FALSE	FALSE
chr19	49908307	C	A	ENST00000352066	ENSG00000213024	NUP62	FALSE	FALSE
chr19	49908310	C	A	ENST00000352066	ENSG00000213024	NUP62	FALSE	FALSE
chr19	49908316	T	A	ENST00000352066	ENSG00000213024	NUP62	FALSE	FALSE
chr19	49908322	G	A	ENST00000352066	ENSG00000213024	NUP62	FALSE	FALSE
chr19	49908333	G	T	ENST00000352066	ENSG00000213024	NUP62	FALSE	FALSE
chr19	49908340	G	A	ENST00000352066	ENSG00000213024	NUP62	FALSE	FALSE
chr19	49908347	C	T	ENST00000352066	ENSG00000213024	NUP62	FALSE	FALSE
chr19	49908348	C	T	ENST00000352066	ENSG00000213024	NUP62	FALSE	FALSE
chr19	49908352	G	A	ENST00000352066	ENSG00000213024	NUP62	FALSE	FALSE
chr19	49908357	G	C	ENST00000352066	ENSG00000213024	NUP62	FALSE	FALSE
chr19	49908357	G	T	ENST00000352066	ENSG00000213024	NUP62	FALSE	FALSE
chr19	49908382	T	A	ENST00000352066	ENSG00000213024	NUP62	FALSE	FALSE
chr19	49908383	G	T	ENST00000352066	ENSG00000213024	NUP62	FALSE	FALSE
chr19	49908391	G	A	ENST00000352066	ENSG00000213024	NUP62	FALSE	FALSE
chr19	49908394	G	A	ENST00000352066	ENSG00000213024	NUP62	FALSE	FALSE
chr19	49908442	C	A	ENST00000352066	ENSG00000213024	NUP62	FALSE	FALSE
chr19	49908454	T	A	ENST00000352066	ENSG00000213024	NUP62	FALSE	FALSE
chr19	49908463	G	A	ENST00000352066	ENSG00000213024	NUP62	FALSE	FALSE
chr19	49908475	T	A	ENST00000352066	ENSG00000213024	NUP62	FALSE	FALSE
chr19	49908481	G	A	ENST00000352066	ENSG00000213024	NUP62	FALSE	FALSE
chr19	49908496	C	A	ENST00000352066	ENSG00000213024	NUP62	FALSE	FALSE
chr19	49908505	T	A	ENST00000352066	ENSG00000213024	NUP62	FALSE	FALSE
chr19	49908506	G	C	ENST00000352066	ENSG00000213024	NUP62	FALSE	FALSE
chr19	49908506	G	T	ENST00000352066	ENSG00000213024	NUP62	FALSE	FALSE
chr19	49908514	T	A	ENST00000352066	ENSG00000213024	NUP62	FALSE	FALSE
chr19	49908517	C	A	ENST00000352066	ENSG00000213024	NUP62	FALSE	FALSE
chr19	49908523	C	A	ENST00000352066	ENSG00000213024	NUP62	FALSE	FALSE
chr19	49908526	C	A	ENST00000352066	ENSG00000213024	NUP62	FALSE	FALSE
chr19	49908538	G	A	ENST00000352066	ENSG00000213024	NUP62	FALSE	FALSE
chr19	49908542	G	C	ENST00000352066	ENSG00000213024	NUP62	FALSE	FALSE
chr19	49908542	G	T	ENST00000352066	ENSG00000213024	NUP62	FALSE	FALSE
chr19	49908559	G	A	ENST00000352066	ENSG00000213024	NUP62	FALSE	FALSE
chr19	49908562	C	A	ENST00000352066	ENSG00000213024	NUP62	FALSE	FALSE
chr19	49908565	T	A	ENST00000352066	ENSG00000213024	NUP62	FALSE	FALSE
chr19	49908570	A	T	ENST00000352066	ENSG00000213024	NUP62	FALSE	FALSE
chr19	49908574	C	A	ENST00000352066	ENSG00000213024	NUP62	FALSE	FALSE
chr19	49908577	C	A	ENST00000352066	ENSG00000213024	NUP62	FALSE	FALSE
chr19	49908598	C	A	ENST00000352066	ENSG00000213024	NUP62	FALSE	FALSE
chr19	49908604	C	A	ENST00000352066	ENSG00000213024	NUP62	FALSE	FALSE
chr19	49908607	T	A	ENST00000352066	ENSG00000213024	NUP62	FALSE	FALSE
chr19	49908610	G	A	ENST00000352066	ENSG00000213024	NUP62	FALSE	FALSE
chr19	49908613	G	A	ENST00000352066	ENSG00000213024	NUP62	FALSE	FALSE
chr19	49908634	C	A	ENST00000352066	ENSG00000213024	NUP62	FALSE	FALSE
chr19	49908637	G	A	ENST00000352066	ENSG00000213024	NUP62	FALSE	FALSE
chr19	49908649	T	A	ENST00000352066	ENSG00000213024	NUP62	FALSE	FALSE
chr19	49908652	G	A	ENST00000352066	ENSG00000213024	NUP62	FALSE	FALSE
chr19	49908661	T	A	ENST00000352066	ENSG00000213024	NUP62	FALSE	FALSE
chr19	49908667	T	A	ENST00000352066	ENSG00000213024	NUP62	FALSE	FALSE
chr19	49908670	C	A	ENST00000352066	ENSG00000213024	NUP62	FALSE	FALSE
chr19	49908676	C	A	ENST00000352066	ENSG00000213024	NUP62	FALSE	FALSE
chr19	49908697	T	A	ENST00000352066	ENSG00000213024	NUP62	FALSE	FALSE
chr19	49908700	C	A	ENST00000352066	ENSG00000213024	NUP62	FALSE	FALSE
chr19	49908703	C	A	ENST00000352066	ENSG00000213024	NUP62	FALSE	FALSE
chr19	49908709	C	A	ENST00000352066	ENSG00000213024	NUP62	FALSE	FALSE
chr19	49908725	C	T	ENST00000352066	ENSG00000213024	NUP62	FALSE	FALSE
chr19	49908726	C	T	ENST00000352066	ENSG00000213024	NUP62	FALSE	FALSE
chr19	49908739	G	A	ENST00000352066	ENSG00000213024	NUP62	FALSE	FALSE
chr19	49908748	G	A	ENST00000352066	ENSG00000213024	NUP62	FALSE	FALSE
chr19	49908751	G	A	ENST00000352066	ENSG00000213024	NUP62	FALSE	FALSE
chr19	49908766	C	A	ENST00000352066	ENSG00000213024	NUP62	FALSE	FALSE
chr19	49908769	G	A	ENST00000352066	ENSG00000213024	NUP62	FALSE	FALSE
chr19	49908775	C	A	ENST00000352066	ENSG00000213024	NUP62	FALSE	FALSE
chr19	49908781	C	A	ENST00000352066	ENSG00000213024	NUP62	FALSE	FALSE
chr19	49908788	C	T	ENST00000352066	ENSG00000213024	NUP62	FALSE	FALSE
chr19	49908789	C	T	ENST00000352066	ENSG00000213024	NUP62	FALSE	FALSE
chr19	49908793	T	A	ENST00000352066	ENSG00000213024	NUP62	FALSE	FALSE
chr19	49908808	C	A	ENST00000352066	ENSG00000213024	NUP62	FALSE	FALSE
chr19	49908814	G	A	ENST00000352066	ENSG00000213024	NUP62	FALSE	FALSE
chr19	49908818	G	C	ENST00000352066	ENSG00000213024	NUP62	FALSE	FALSE
chr19	49908818	G	T	ENST00000352066	ENSG00000213024	NUP62	FALSE	FALSE
chr19	49908925	T	A	ENST00000352066	ENSG00000213024	NUP62	FALSE	FALSE
chr19	49908927	A	C	ENST00000352066	ENSG00000213024	NUP62	FALSE	FALSE
chr19	49908927	A	T	ENST00000352066	ENSG00000213024	NUP62	FALSE	FALSE
chr19	49908933	A	T	ENST00000352066	ENSG00000213024	NUP62	FALSE	FALSE
chr19	49909024	C	A	ENST00000352066	ENSG00000213024	NUP62	FALSE	FALSE
chr19	49909033	T	A	ENST00000352066	ENSG00000213024	NUP62	FALSE	FALSE
chr19	49909035	A	C	ENST00000352066	ENSG00000213024	NUP62	FALSE	FALSE
chr19	49909035	A	T	ENST00000352066	ENSG00000213024	NUP62	FALSE	FALSE
chr19	49909048	G	A	ENST00000352066	ENSG00000213024	NUP62	FALSE	FALSE
chr19	49909088	A	T	ENST00000352066	ENSG00000213024	NUP62	FALSE	FALSE
chr19	49909102	C	A	ENST00000352066	ENSG00000213024	NUP62	FALSE	FALSE
chr19	49909116	G	C	ENST00000352066	ENSG00000213024	NUP62	FALSE	FALSE
chr19	49909116	G	T	ENST00000352066	ENSG00000213024	NUP62	FALSE	FALSE
chr19	49909137	G	C	ENST00000352066	ENSG00000213024	NUP62	FALSE	FALSE
chr19	49909137	G	T	ENST00000352066	ENSG00000213024	NUP62	FALSE	FALSE
chr19	49909198	G	A	ENST00000352066	ENSG00000213024	NUP62	FALSE	FALSE
chr19	49909245	A	T	ENST00000352066	ENSG00000213024	NUP62	FALSE	FALSE
chr19	49909267	G	A	ENST00000352066	ENSG00000213024	NUP62	FALSE	FALSE
chr19	49909272	G	C	ENST00000352066	ENSG00000213024	NUP62	FALSE	FALSE
chr19	49909272	G	T	ENST00000352066	ENSG00000213024	NUP62	FALSE	FALSE
chr19	49909284	G	C	ENST00000352066	ENSG00000213024	NUP62	FALSE	FALSE
chr19	49909284	G	T	ENST00000352066	ENSG00000213024	NUP62	FALSE	FALSE
chr19	49909309	G	A	ENST00000352066	ENSG00000213024	NUP62	FALSE	FALSE
chr19	49909321	C	A	ENST00000352066	ENSG00000213024	NUP62	FALSE	FALSE
chr19	49909332	G	C	ENST00000352066	ENSG00000213024	NUP62	FALSE	FALSE
chr19	49909332	G	T	ENST00000352066	ENSG00000213024	NUP62	FALSE	FALSE
chr19	49909342	C	A	ENST00000352066	ENSG00000213024	NUP62	FALSE	FALSE
chr19	49909411	G	A	ENST00000352066	ENSG00000213024	NUP62	FALSE	FALSE
chr19	49909431	G	T	ENST00000352066	ENSG00000213024	NUP62	FALSE	FALSE
chr19	49909512	A	T	ENST00000352066	ENSG00000213024	NUP62	FALSE	FALSE
chr19	49909522	T	A	ENST00000352066	ENSG00000213024	NUP62	FALSE	FALSE
chr19	49909524	G	C	ENST00000352066	ENSG00000213024	NUP62	FALSE	FALSE
chr19	49909524	G	T	ENST00000352066	ENSG00000213024	NUP62	FALSE	FALSE
chr19	49909539	A	T	ENST00000352066	ENSG00000213024	NUP62	FALSE	FALSE
chr19	49909549	C	A	ENST00000352066	ENSG00000213024	NUP62	FALSE	FALSE
chr19	49909555	C	A	ENST00000352066	ENSG00000213024	NUP62	FALSE	FALSE
chr19	49909560	G	T	ENST00000352066	ENSG00000213024	NUP62	FALSE	FALSE
chr19	49909579	C	A	ENST00000352066	ENSG00000213024	NUP62	FALSE	FALSE
chr19	49909600	G	A	ENST00000352066	ENSG00000213024	NUP62	FALSE	FALSE
chr19	49909615	G	A	ENST00000352066	ENSG00000213024	NUP62	FALSE	FALSE
chr19	49909626	G	C	ENST00000352066	ENSG00000213024	NUP62	FALSE	FALSE
chr19	49909626	G	T	ENST00000352066	ENSG00000213024	NUP62	FALSE	FALSE
chr19	49909663	G	A	ENST00000352066	ENSG00000213024	NUP62	FALSE	FALSE
chr19	49909690	C	A	ENST00000352066	ENSG00000213024	NUP62	FALSE	FALSE
chr19	49909744	T	A	ENST00000352066	ENSG00000213024	NUP62	FALSE	FALSE
chr19	49909789	C	A	ENST00000352066	ENSG00000213024	NUP62	FALSE	FALSE
chr19	49909885	C	A	ENST00000352066	ENSG00000213024	NUP62	FALSE	FALSE
chr19	49909885	C	G	ENST00000352066	ENSG00000213024	NUP62	FALSE	FALSE
chr19	49909885	C	T	ENST00000352066	ENSG00000213024	NUP62	FALSE	FALSE
chr19	49909886	T	A	ENST00000352066	ENSG00000213024	NUP62	FALSE	FALSE
chr19	49909886	T	C	ENST00000352066	ENSG00000213024	NUP62	FALSE	FALSE
chr19	49909886	T	G	ENST00000352066	ENSG00000213024	NUP62	FALSE	FALSE
chr19	49927692	A	C	ENST00000352066	ENSG00000213024	NUP62	FALSE	FALSE
chr19	49927692	A	G	ENST00000352066	ENSG00000213024	NUP62	FALSE	FALSE
chr19	49927692	A	T	ENST00000352066	ENSG00000213024	NUP62	FALSE	FALSE
chr19	49927693	C	A	ENST00000352066	ENSG00000213024	NUP62	FALSE	FALSE
chr19	49927693	C	G	ENST00000352066	ENSG00000213024	NUP62	FALSE	FALSE
chr19	49927693	C	T	ENST00000352066	ENSG00000213024	NUP62	FALSE	FALSE
chr19	49927816	C	A	ENST00000352066	ENSG00000213024	NUP62	TRUE	FALSE
chr19	49927816	C	G	ENST00000352066	ENSG00000213024	NUP62	TRUE	FALSE
chr19	49927816	C	T	ENST00000352066	ENSG00000213024	NUP62	TRUE	FALSE
chr19	49927817	T	A	ENST00000352066	ENSG00000213024	NUP62	TRUE	FALSE
chr19	49927817	T	C	ENST00000352066	ENSG00000213024	NUP62	TRUE	FALSE
chr19	49927817	T	G	ENST00000352066	ENSG00000213024	NUP62	TRUE	FALSE
chr19	49929324	A	C	ENST00000352066	ENSG00000213024	NUP62	FALSE	FALSE
chr19	49929324	A	G	ENST00000352066	ENSG00000213024	NUP62	FALSE	FALSE
chr19	49929324	A	T	ENST00000352066	ENSG00000213024	NUP62	FALSE	FALSE
chr19	49929325	C	A	ENST00000352066	ENSG00000213024	NUP62	FALSE	FALSE
chr19	49929325	C	G	ENST00000352066	ENSG00000213024	NUP62	FALSE	FALSE
chr19	49929325	C	T	ENST00000352066	ENSG00000213024	NUP62	FALSE	FALSE
chr19	49929401	G	A	ENST00000423777	ENSG00000169136	ATF5	TRUE	FALSE
chr19	49929401	G	C	ENST00000423777	ENSG00000169136	ATF5	TRUE	FALSE
chr19	49929401	G	T	ENST00000423777	ENSG00000169136	ATF5	TRUE	FALSE
chr19	49929402	T	A	ENST00000423777	ENSG00000169136	ATF5	TRUE	FALSE
chr19	49929402	T	C	ENST00000423777	ENSG00000169136	ATF5	TRUE	FALSE
chr19	49929402	T	G	ENST00000423777	ENSG00000169136	ATF5	TRUE	FALSE
chr19	49930730	A	C	ENST00000423777	ENSG00000169136	ATF5	TRUE	FALSE
chr19	49930730	A	G	ENST00000423777	ENSG00000169136	ATF5	TRUE	FALSE
chr19	49930730	A	T	ENST00000423777	ENSG00000169136	ATF5	TRUE	FALSE
chr19	49930731	G	A	ENST00000423777	ENSG00000169136	ATF5	TRUE	FALSE
chr19	49930731	G	C	ENST00000423777	ENSG00000169136	ATF5	TRUE	FALSE
chr19	49930731	G	T	ENST00000423777	ENSG00000169136	ATF5	TRUE	FALSE
chr19	49930855	C	A	ENST00000423777	ENSG00000169136	ATF5	FALSE	FALSE
chr19	49930855	C	G	ENST00000423777	ENSG00000169136	ATF5	FALSE	FALSE
chr19	49930878	G	T	ENST00000423777	ENSG00000169136	ATF5	FALSE	FALSE
chr19	49930914	G	T	ENST00000423777	ENSG00000169136	ATF5	TRUE	FALSE
chr19	49930918	G	A	ENST00000423777	ENSG00000169136	ATF5	TRUE	FALSE
chr19	49930919	G	A	ENST00000423777	ENSG00000169136	ATF5	TRUE	FALSE
chr19	49930931	T	A	ENST00000423777	ENSG00000169136	ATF5	TRUE	TRUE
chr19	49930931	T	G	ENST00000423777	ENSG00000169136	ATF5	TRUE	TRUE
chr19	49930935	A	T	ENST00000423777	ENSG00000169136	ATF5	TRUE	TRUE
chr19	49930970	T	A	ENST00000423777	ENSG00000169136	ATF5	TRUE	TRUE
chr19	49930970	T	G	ENST00000423777	ENSG00000169136	ATF5	TRUE	TRUE
chr19	49930971	G	T	ENST00000423777	ENSG00000169136	ATF5	TRUE	TRUE
chr19	49930983	G	T	ENST00000423777	ENSG00000169136	ATF5	FALSE	FALSE
chr19	49930992	G	T	ENST00000423777	ENSG00000169136	ATF5	FALSE	FALSE
chr19	49931013	G	T	ENST00000423777	ENSG00000169136	ATF5	FALSE	FALSE
chr19	49931016	G	T	ENST00000423777	ENSG00000169136	ATF5	FALSE	FALSE
chr19	49931029	G	A	ENST00000423777	ENSG00000169136	ATF5	FALSE	FALSE
chr19	49931029	G	C	ENST00000423777	ENSG00000169136	ATF5	FALSE	FALSE
chr19	49931029	G	T	ENST00000423777	ENSG00000169136	ATF5	FALSE	FALSE
chr19	49931030	T	A	ENST00000423777	ENSG00000169136	ATF5	FALSE	FALSE
chr19	49931030	T	C	ENST00000423777	ENSG00000169136	ATF5	FALSE	FALSE
chr19	49931030	T	G	ENST00000423777	ENSG00000169136	ATF5	FALSE	FALSE
chr19	49932420	A	C	ENST00000423777	ENSG00000169136	ATF5	FALSE	FALSE
chr19	49932420	A	G	ENST00000423777	ENSG00000169136	ATF5	FALSE	FALSE
chr19	49932420	A	T	ENST00000423777	ENSG00000169136	ATF5	FALSE	FALSE
chr19	49932421	G	A	ENST00000423777	ENSG00000169136	ATF5	FALSE	FALSE
chr19	49932421	G	C	ENST00000423777	ENSG00000169136	ATF5	FALSE	FALSE
chr19	49932421	G	T	ENST00000423777	ENSG00000169136	ATF5	FALSE	FALSE
chr19	49932440	G	A	ENST00000423777	ENSG00000169136	ATF5	FALSE	FALSE
chr19	49932441	G	A	ENST00000423777	ENSG00000169136	ATF5	FALSE	FALSE
chr19	49932448	G	T	ENST00000423777	ENSG00000169136	ATF5	FALSE	FALSE
chr19	49932451	C	T	ENST00000423777	ENSG00000169136	ATF5	FALSE	FALSE
chr19	49932481	G	T	ENST00000423777	ENSG00000169136	ATF5	FALSE	FALSE
chr19	49932491	T	A	ENST00000423777	ENSG00000169136	ATF5	FALSE	FALSE
chr19	49932491	T	G	ENST00000423777	ENSG00000169136	ATF5	FALSE	FALSE
chr19	49932511	C	T	ENST00000423777	ENSG00000169136	ATF5		FALSE
chr19	49932538	G	T	ENST00000423777	ENSG00000169136	ATF5		FALSE
chr19	49932559	A	T	ENST00000423777	ENSG00000169136	ATF5		FALSE
chr19	49932562	A	T	ENST00000423777	ENSG00000169136	ATF5		FALSE
chr19	49932565	G	T	ENST00000423777	ENSG00000169136	ATF5		FALSE
chr19	49932571	G	T	ENST00000423777	ENSG00000169136	ATF5		FALSE
chr19	49932574	C	T	ENST00000423777	ENSG00000169136	ATF5		FALSE
chr19	49932580	G	T	ENST00000423777	ENSG00000169136	ATF5		FALSE
chr19	49932697	C	T	ENST00000423777	ENSG00000169136	ATF5
chr19	49932710	T	A	ENST00000423777	ENSG00000169136	ATF5	FALSE	FALSE
chr19	49932725	T	A	ENST00000423777	ENSG00000169136	ATF5	FALSE	FALSE
chr19	49932738	C	A	ENST00000423777	ENSG00000169136	ATF5	FALSE	FALSE
chr19	49932738	C	G	ENST00000423777	ENSG00000169136	ATF5	FALSE	FALSE
chr19	49932741	C	A	ENST00000423777	ENSG00000169136	ATF5	FALSE	FALSE
chr19	49932748	G	T	ENST00000423777	ENSG00000169136	ATF5	FALSE	FALSE
chr19	49932757	C	T	ENST00000423777	ENSG00000169136	ATF5	FALSE	FALSE
chr19	49932760	G	T	ENST00000423777	ENSG00000169136	ATF5	FALSE	FALSE
chr19	49932763	G	T	ENST00000423777	ENSG00000169136	ATF5	FALSE	FALSE
chr19	49932793	C	T	ENST00000423777	ENSG00000169136	ATF5	FALSE	FALSE
chr19	49932796	C	T	ENST00000423777	ENSG00000169136	ATF5	FALSE	FALSE
chr19	49932820	C	T	ENST00000423777	ENSG00000169136	ATF5	FALSE	FALSE
chr19	49932843	C	A	ENST00000423777	ENSG00000169136	ATF5	FALSE	FALSE
chr19	49932843	C	G	ENST00000423777	ENSG00000169136	ATF5	FALSE	FALSE
chr19	49932862	C	T	ENST00000423777	ENSG00000169136	ATF5	FALSE	FALSE
chr19	49932874	A	T	ENST00000423777	ENSG00000169136	ATF5	FALSE	FALSE
chr19	49932877	C	T	ENST00000423777	ENSG00000169136	ATF5	FALSE	FALSE
chr19	49932880	A	T	ENST00000423777	ENSG00000169136	ATF5	FALSE	FALSE
chr19	49932883	A	T	ENST00000423777	ENSG00000169136	ATF5	FALSE	FALSE
chr19	49932886	A	T	ENST00000423777	ENSG00000169136	ATF5	FALSE	FALSE
chr19	49932892	C	T	ENST00000423777	ENSG00000169136	ATF5	FALSE	FALSE
chr19	49932898	A	T	ENST00000423777	ENSG00000169136	ATF5	FALSE	FALSE
chr19	49932902	C	A	ENST00000423777	ENSG00000169136	ATF5	FALSE	FALSE
chr19	49932918	C	A	ENST00000423777	ENSG00000169136	ATF5	FALSE	FALSE
chr19	49932918	C	G	ENST00000423777	ENSG00000169136	ATF5	FALSE	FALSE
chr19	49932922	C	T	ENST00000423777	ENSG00000169136	ATF5	FALSE	FALSE
chr19	49932928	A	T	ENST00000423777	ENSG00000169136	ATF5	FALSE	FALSE
chr19	49932937	G	T	ENST00000423777	ENSG00000169136	ATF5	FALSE	FALSE
chr19	49932943	G	T	ENST00000423777	ENSG00000169136	ATF5	FALSE	FALSE
chr19	49932952	G	T	ENST00000423777	ENSG00000169136	ATF5	FALSE	FALSE
chr19	49932958	G	T	ENST00000423777	ENSG00000169136	ATF5	FALSE	FALSE
chr19	49932963	C	A	ENST00000423777	ENSG00000169136	ATF5	FALSE	FALSE
chr19	49932964	C	T	ENST00000423777	ENSG00000169136	ATF5	FALSE	FALSE
chr19	49932973	G	T	ENST00000423777	ENSG00000169136	ATF5	FALSE	FALSE
chr19	49932988	G	T	ENST00000423777	ENSG00000169136	ATF5	FALSE	FALSE
chr19	49932994	A	T	ENST00000423777	ENSG00000169136	ATF5	FALSE	FALSE
chr19	49932997	G	T	ENST00000423777	ENSG00000169136	ATF5	FALSE	FALSE
chr19	49933006	G	T	ENST00000423777	ENSG00000169136	ATF5	FALSE	FALSE
chr19	49933015	G	T	ENST00000423777	ENSG00000169136	ATF5	FALSE	FALSE
chr19	49933021	G	T	ENST00000423777	ENSG00000169136	ATF5	FALSE	FALSE
chr19	49933027	C	T	ENST00000423777	ENSG00000169136	ATF5	FALSE	FALSE
chr19	49933032	C	A	ENST00000423777	ENSG00000169136	ATF5	FALSE	FALSE
chr19	49933032	C	G	ENST00000423777	ENSG00000169136	ATF5	FALSE	FALSE
chr19	49933036	A	T	ENST00000423777	ENSG00000169136	ATF5	FALSE	FALSE
chr19	49933051	G	T	ENST00000423777	ENSG00000169136	ATF5	FALSE	FALSE
chr19	49933059	C	A	ENST00000423777	ENSG00000169136	ATF5	FALSE	FALSE
chr19	49933059	C	G	ENST00000423777	ENSG00000169136	ATF5	FALSE	FALSE
chr19	49933060	A	T	ENST00000423777	ENSG00000169136	ATF5	FALSE	FALSE
chr19	49933072	C	T	ENST00000423777	ENSG00000169136	ATF5	FALSE	FALSE
chr19	49933089	C	A	ENST00000423777	ENSG00000169136	ATF5	FALSE	FALSE
chr19	49949975	T	A	ENST00000447370	ENSG00000161640	SIGLEC11
chr19	49949989	G	C	ENST00000447370	ENSG00000161640	SIGLEC11	FALSE	FALSE
chr19	49949989	G	T	ENST00000447370	ENSG00000161640	SIGLEC11	FALSE	FALSE
chr19	49949996	C	A	ENST00000447370	ENSG00000161640	SIGLEC11	FALSE	FALSE
chr19	49950002	C	A	ENST00000447370	ENSG00000161640	SIGLEC11	FALSE	FALSE
chr19	49950004	A	T	ENST00000447370	ENSG00000161640	SIGLEC11	FALSE	FALSE
chr19	49950008	G	A	ENST00000447370	ENSG00000161640	SIGLEC11	FALSE	FALSE
chr19	49950038	G	A	ENST00000447370	ENSG00000161640	SIGLEC11	FALSE	FALSE
chr19	49950041	C	A	ENST00000447370	ENSG00000161640	SIGLEC11	FALSE	FALSE
chr19	49950053	T	A	ENST00000447370	ENSG00000161640	SIGLEC11	FALSE	FALSE
chr19	49950059	C	A	ENST00000447370	ENSG00000161640	SIGLEC11	FALSE	FALSE
chr19	49950061	G	T	ENST00000447370	ENSG00000161640	SIGLEC11	FALSE	FALSE
chr19	49950063	G	C	ENST00000447370	ENSG00000161640	SIGLEC11	FALSE	FALSE
chr19	49950063	G	T	ENST00000447370	ENSG00000161640	SIGLEC11	FALSE	FALSE
chr19	49950068	C	A	ENST00000447370	ENSG00000161640	SIGLEC11	FALSE	FALSE
chr19	49950086	C	A	ENST00000447370	ENSG00000161640	SIGLEC11	FALSE	FALSE
chr19	49950089	G	A	ENST00000447370	ENSG00000161640	SIGLEC11	FALSE	FALSE
chr19	49950101	C	A	ENST00000447370	ENSG00000161640	SIGLEC11	FALSE	FALSE
chr19	49950102	C	T	ENST00000447370	ENSG00000161640	SIGLEC11	FALSE	FALSE
chr19	49950103	C	T	ENST00000447370	ENSG00000161640	SIGLEC11	FALSE	FALSE
chr19	49950119	G	A	ENST00000447370	ENSG00000161640	SIGLEC11	FALSE	FALSE
chr19	49950135	A	C	ENST00000447370	ENSG00000161640	SIGLEC11	FALSE	FALSE
chr19	49950135	A	T	ENST00000447370	ENSG00000161640	SIGLEC11	FALSE	FALSE
chr19	49950146	C	A	ENST00000447370	ENSG00000161640	SIGLEC11	FALSE	FALSE
chr19	49950149	G	A	ENST00000447370	ENSG00000161640	SIGLEC11	FALSE	FALSE
chr19	49950152	C	A	ENST00000447370	ENSG00000161640	SIGLEC11	FALSE	FALSE
chr19	49950155	C	A	ENST00000447370	ENSG00000161640	SIGLEC11	FALSE	FALSE
chr19	49950161	T	A	ENST00000447370	ENSG00000161640	SIGLEC11	FALSE	FALSE
chr19	49950171	G	C	ENST00000447370	ENSG00000161640	SIGLEC11	FALSE	FALSE
chr19	49950171	G	T	ENST00000447370	ENSG00000161640	SIGLEC11	FALSE	FALSE
chr19	49950203	G	A	ENST00000447370	ENSG00000161640	SIGLEC11	FALSE	FALSE
chr19	49950217	G	T	ENST00000447370	ENSG00000161640	SIGLEC11	FALSE	FALSE
chr19	49950219	G	T	ENST00000447370	ENSG00000161640	SIGLEC11	FALSE	FALSE
chr19	49950224	C	A	ENST00000447370	ENSG00000161640	SIGLEC11	FALSE	FALSE
chr19	49950230	G	A	ENST00000447370	ENSG00000161640	SIGLEC11	FALSE	FALSE
chr19	49950237	C	A	ENST00000447370	ENSG00000161640	SIGLEC11	TRUE	FALSE
chr19	49950237	C	G	ENST00000447370	ENSG00000161640	SIGLEC11	TRUE	FALSE
chr19	49950237	C	T	ENST00000447370	ENSG00000161640	SIGLEC11	TRUE	FALSE
chr19	49950238	T	A	ENST00000447370	ENSG00000161640	SIGLEC11	TRUE	FALSE
chr19	49950238	T	C	ENST00000447370	ENSG00000161640	SIGLEC11	TRUE	FALSE
chr19	49950238	T	G	ENST00000447370	ENSG00000161640	SIGLEC11	TRUE	FALSE
chr19	49951889	A	C	ENST00000447370	ENSG00000161640	SIGLEC11	TRUE	FALSE
chr19	49951889	A	G	ENST00000447370	ENSG00000161640	SIGLEC11	FALSE	FALSE
chr19	49951889	A	T	ENST00000447370	ENSG00000161640	SIGLEC11	TRUE	FALSE
chr19	49951890	C	A	ENST00000447370	ENSG00000161640	SIGLEC11	TRUE	FALSE
chr19	49951890	C	G	ENST00000447370	ENSG00000161640	SIGLEC11	TRUE	FALSE
chr19	49951890	C	T	ENST00000447370	ENSG00000161640	SIGLEC11	TRUE	FALSE
chr19	49951893	G	A	ENST00000447370	ENSG00000161640	SIGLEC11	FALSE	FALSE
chr19	49951905	C	A	ENST00000447370	ENSG00000161640	SIGLEC11	FALSE	FALSE
chr19	49951926	G	A	ENST00000447370	ENSG00000161640	SIGLEC11	FALSE	FALSE
chr19	49951929	C	A	ENST00000447370	ENSG00000161640	SIGLEC11	FALSE	FALSE
chr19	49951944	T	A	ENST00000447370	ENSG00000161640	SIGLEC11	TRUE	TRUE
chr19	49951953	C	A	ENST00000447370	ENSG00000161640	SIGLEC11	TRUE	TRUE
chr19	49951956	T	A	ENST00000447370	ENSG00000161640	SIGLEC11	TRUE	TRUE
chr19	49951960	G	T	ENST00000447370	ENSG00000161640	SIGLEC11	TRUE	TRUE
chr19	49951968	T	A	ENST00000447370	ENSG00000161640	SIGLEC11	TRUE	TRUE
chr19	49951973	C	A	ENST00000447370	ENSG00000161640	SIGLEC11	TRUE	FALSE
chr19	49951973	C	G	ENST00000447370	ENSG00000161640	SIGLEC11	TRUE	FALSE
chr19	49951973	C	T	ENST00000447370	ENSG00000161640	SIGLEC11	TRUE	FALSE
chr19	49951974	T	A	ENST00000447370	ENSG00000161640	SIGLEC11	TRUE	FALSE
chr19	49951974	T	C	ENST00000447370	ENSG00000161640	SIGLEC11	TRUE	FALSE
chr19	49951974	T	G	ENST00000447370	ENSG00000161640	SIGLEC11	TRUE	FALSE
chr19	49952296	A	C	ENST00000447370	ENSG00000161640	SIGLEC11	TRUE	FALSE
chr19	49952296	A	G	ENST00000447370	ENSG00000161640	SIGLEC11	FALSE	FALSE
chr19	49952296	A	T	ENST00000447370	ENSG00000161640	SIGLEC11	TRUE	FALSE
chr19	49952297	C	A	ENST00000447370	ENSG00000161640	SIGLEC11	TRUE	FALSE
chr19	49952297	C	G	ENST00000447370	ENSG00000161640	SIGLEC11	TRUE	FALSE
chr19	49952297	C	T	ENST00000447370	ENSG00000161640	SIGLEC11	TRUE	FALSE
chr19	49952312	G	T	ENST00000447370	ENSG00000161640	SIGLEC11	TRUE	TRUE
chr19	49952318	A	T	ENST00000447370	ENSG00000161640	SIGLEC11	TRUE	TRUE
chr19	49952350	C	A	ENST00000447370	ENSG00000161640	SIGLEC11	TRUE	TRUE
chr19	49952374	C	A	ENST00000447370	ENSG00000161640	SIGLEC11	TRUE	TRUE
chr19	49952377	C	A	ENST00000447370	ENSG00000161640	SIGLEC11	TRUE	TRUE
chr19	49952386	C	A	ENST00000447370	ENSG00000161640	SIGLEC11	TRUE	TRUE
chr19	49952392	T	A	ENST00000447370	ENSG00000161640	SIGLEC11	TRUE	TRUE
chr19	49952395	C	A	ENST00000447370	ENSG00000161640	SIGLEC11	FALSE	FALSE
chr19	49952395	C	G	ENST00000447370	ENSG00000161640	SIGLEC11	FALSE	FALSE
chr19	49952395	C	T	ENST00000447370	ENSG00000161640	SIGLEC11	FALSE	FALSE
chr19	49952396	T	A	ENST00000447370	ENSG00000161640	SIGLEC11	FALSE	FALSE
chr19	49952396	T	C	ENST00000447370	ENSG00000161640	SIGLEC11	FALSE	FALSE
chr19	49952396	T	G	ENST00000447370	ENSG00000161640	SIGLEC11	FALSE	FALSE
chr19	49958281	A	C	ENST00000447370	ENSG00000161640	SIGLEC11	TRUE	FALSE
chr19	49958281	A	G	ENST00000447370	ENSG00000161640	SIGLEC11	TRUE	FALSE
chr19	49958281	A	T	ENST00000447370	ENSG00000161640	SIGLEC11	TRUE	FALSE
chr19	49958282	C	A	ENST00000447370	ENSG00000161640	SIGLEC11	TRUE	FALSE
chr19	49958282	C	G	ENST00000447370	ENSG00000161640	SIGLEC11	TRUE	FALSE
chr19	49958282	C	T	ENST00000447370	ENSG00000161640	SIGLEC11	TRUE	FALSE
chr19	49958295	G	A	ENST00000447370	ENSG00000161640	SIGLEC11	TRUE	TRUE
chr19	49958313	G	A	ENST00000447370	ENSG00000161640	SIGLEC11	TRUE	TRUE
chr19	49958329	C	T	ENST00000447370	ENSG00000161640	SIGLEC11	TRUE	TRUE
chr19	49958330	C	T	ENST00000447370	ENSG00000161640	SIGLEC11	TRUE	TRUE
chr19	49958337	T	A	ENST00000447370	ENSG00000161640	SIGLEC11	TRUE	TRUE
chr19	49958338	A	T	ENST00000447370	ENSG00000161640	SIGLEC11	TRUE	TRUE
chr19	49958370	C	A	ENST00000447370	ENSG00000161640	SIGLEC11	TRUE	TRUE
chr19	49958395	C	T	ENST00000447370	ENSG00000161640	SIGLEC11	TRUE	TRUE
chr19	49958396	C	T	ENST00000447370	ENSG00000161640	SIGLEC11	TRUE	TRUE
chr19	49958408	G	C	ENST00000447370	ENSG00000161640	SIGLEC11
chr19	49958408	G	T	ENST00000447370	ENSG00000161640	SIGLEC11
chr19	49958424	C	A	ENST00000447370	ENSG00000161640	SIGLEC11
chr19	49958436	G	A	ENST00000447370	ENSG00000161640	SIGLEC11
chr19	49958451	C	A	ENST00000447370	ENSG00000161640	SIGLEC11
chr19	49958460	C	A	ENST00000447370	ENSG00000161640	SIGLEC11
chr19	49958463	C	A	ENST00000447370	ENSG00000161640	SIGLEC11
chr19	49958470	C	T	ENST00000447370	ENSG00000161640	SIGLEC11
chr19	49958471	C	T	ENST00000447370	ENSG00000161640	SIGLEC11
chr19	49958473	C	T	ENST00000447370	ENSG00000161640	SIGLEC11
chr19	49958474	C	T	ENST00000447370	ENSG00000161640	SIGLEC11
chr19	49958502	G	A	ENST00000447370	ENSG00000161640	SIGLEC11
chr19	49958509	G	T	ENST00000447370	ENSG00000161640	SIGLEC11
chr19	49958515	G	T	ENST00000447370	ENSG00000161640	SIGLEC11
chr19	49958529	C	A	ENST00000447370	ENSG00000161640	SIGLEC11
chr19	49958535	C	A	ENST00000447370	ENSG00000161640	SIGLEC11
chr19	49958536	C	T	ENST00000447370	ENSG00000161640	SIGLEC11
chr19	49958537	C	T	ENST00000447370	ENSG00000161640	SIGLEC11
chr19	49958542	G	T	ENST00000447370	ENSG00000161640	SIGLEC11
chr19	49958562	G	A	ENST00000447370	ENSG00000161640	SIGLEC11
chr19	49958569	G	C	ENST00000447370	ENSG00000161640	SIGLEC11
chr19	49958569	G	T	ENST00000447370	ENSG00000161640	SIGLEC11
chr19	49958571	C	A	ENST00000447370	ENSG00000161640	SIGLEC11	FALSE	FALSE
chr19	49958571	C	G	ENST00000447370	ENSG00000161640	SIGLEC11	FALSE	FALSE
chr19	49958571	C	T	ENST00000447370	ENSG00000161640	SIGLEC11	FALSE	FALSE
chr19	49958572	T	A	ENST00000447370	ENSG00000161640	SIGLEC11	FALSE	FALSE
chr19	49958572	T	C	ENST00000447370	ENSG00000161640	SIGLEC11	FALSE	FALSE
chr19	49958572	T	G	ENST00000447370	ENSG00000161640	SIGLEC11	FALSE	FALSE
chr19	49958641	A	C	ENST00000447370	ENSG00000161640	SIGLEC11	TRUE	FALSE
chr19	49958641	A	G	ENST00000447370	ENSG00000161640	SIGLEC11	TRUE	FALSE
chr19	49958641	A	T	ENST00000447370	ENSG00000161640	SIGLEC11	TRUE	FALSE
chr19	49958642	C	A	ENST00000447370	ENSG00000161640	SIGLEC11	TRUE	FALSE
chr19	49958642	C	G	ENST00000447370	ENSG00000161640	SIGLEC11	TRUE	FALSE
chr19	49958642	C	T	ENST00000447370	ENSG00000161640	SIGLEC11	TRUE	FALSE
chr19	49958673	G	A	ENST00000447370	ENSG00000161640	SIGLEC11	TRUE	TRUE
chr19	49958691	G	A	ENST00000447370	ENSG00000161640	SIGLEC11	TRUE	TRUE
chr19	49958698	G	T	ENST00000447370	ENSG00000161640	SIGLEC11	TRUE	TRUE
chr19	49958709	C	A	ENST00000447370	ENSG00000161640	SIGLEC11	TRUE	TRUE
chr19	49958712	C	A	ENST00000447370	ENSG00000161640	SIGLEC11	TRUE	TRUE
chr19	49958715	C	A	ENST00000447370	ENSG00000161640	SIGLEC11	TRUE	TRUE
chr19	49958721	C	A	ENST00000447370	ENSG00000161640	SIGLEC11	TRUE	TRUE
chr19	49958727	G	A	ENST00000447370	ENSG00000161640	SIGLEC11	TRUE	TRUE
chr19	49958742	C	A	ENST00000447370	ENSG00000161640	SIGLEC11	TRUE	TRUE
chr19	49958759	G	C	ENST00000447370	ENSG00000161640	SIGLEC11	TRUE	TRUE
chr19	49958759	G	T	ENST00000447370	ENSG00000161640	SIGLEC11	TRUE	TRUE
chr19	49958766	G	A	ENST00000447370	ENSG00000161640	SIGLEC11	TRUE	TRUE
chr19	49958784	G	A	ENST00000447370	ENSG00000161640	SIGLEC11	TRUE	TRUE
chr19	49958787	C	A	ENST00000447370	ENSG00000161640	SIGLEC11	TRUE	TRUE
chr19	49958788	C	T	ENST00000447370	ENSG00000161640	SIGLEC11	TRUE	TRUE
chr19	49958789	C	T	ENST00000447370	ENSG00000161640	SIGLEC11	TRUE	TRUE
chr19	49958797	C	T	ENST00000447370	ENSG00000161640	SIGLEC11	TRUE	TRUE
chr19	49958798	C	T	ENST00000447370	ENSG00000161640	SIGLEC11	TRUE	TRUE
chr19	49958833	A	T	ENST00000447370	ENSG00000161640	SIGLEC11	TRUE	TRUE
chr19	49958853	G	A	ENST00000447370	ENSG00000161640	SIGLEC11	TRUE	TRUE
chr19	49958859	C	A	ENST00000447370	ENSG00000161640	SIGLEC11	TRUE	TRUE
chr19	49958895	C	A	ENST00000447370	ENSG00000161640	SIGLEC11	TRUE	TRUE
chr19	49958901	C	A	ENST00000447370	ENSG00000161640	SIGLEC11	TRUE	FALSE
chr19	49958901	C	G	ENST00000447370	ENSG00000161640	SIGLEC11	TRUE	FALSE
chr19	49958901	C	T	ENST00000447370	ENSG00000161640	SIGLEC11	TRUE	FALSE
chr19	49958902	T	A	ENST00000447370	ENSG00000161640	SIGLEC11	TRUE	FALSE
chr19	49958902	T	C	ENST00000447370	ENSG00000161640	SIGLEC11	TRUE	FALSE
chr19	49958902	T	G	ENST00000447370	ENSG00000161640	SIGLEC11	TRUE	FALSE
chr19	49959028	A	C	ENST00000447370	ENSG00000161640	SIGLEC11	TRUE	FALSE
chr19	49959028	A	G	ENST00000447370	ENSG00000161640	SIGLEC11	TRUE	FALSE
chr19	49959028	A	T	ENST00000447370	ENSG00000161640	SIGLEC11	TRUE	FALSE
chr19	49959029	C	A	ENST00000447370	ENSG00000161640	SIGLEC11	TRUE	FALSE
chr19	49959029	C	G	ENST00000447370	ENSG00000161640	SIGLEC11	TRUE	FALSE
chr19	49959029	C	T	ENST00000447370	ENSG00000161640	SIGLEC11	TRUE	FALSE
chr19	49959045	G	A	ENST00000447370	ENSG00000161640	SIGLEC11
chr19	49959060	T	A	ENST00000447370	ENSG00000161640	SIGLEC11
chr19	49959069	C	A	ENST00000447370	ENSG00000161640	SIGLEC11
chr19	49959076	A	C	ENST00000447370	ENSG00000161640	SIGLEC11
chr19	49959076	A	T	ENST00000447370	ENSG00000161640	SIGLEC11
chr19	49959078	C	A	ENST00000447370	ENSG00000161640	SIGLEC11	TRUE	FALSE
chr19	49959078	C	G	ENST00000447370	ENSG00000161640	SIGLEC11	TRUE	FALSE
chr19	49959078	C	T	ENST00000447370	ENSG00000161640	SIGLEC11	TRUE	FALSE
chr19	49959079	T	A	ENST00000447370	ENSG00000161640	SIGLEC11	TRUE	FALSE
chr19	49959079	T	C	ENST00000447370	ENSG00000161640	SIGLEC11	TRUE	FALSE
chr19	49959079	T	G	ENST00000447370	ENSG00000161640	SIGLEC11	TRUE	FALSE
chr19	49959358	A	C	ENST00000447370	ENSG00000161640	SIGLEC11	TRUE	FALSE
chr19	49959358	A	G	ENST00000447370	ENSG00000161640	SIGLEC11	TRUE	FALSE
chr19	49959358	A	T	ENST00000447370	ENSG00000161640	SIGLEC11	TRUE	FALSE
chr19	49959359	C	A	ENST00000447370	ENSG00000161640	SIGLEC11	TRUE	FALSE
chr19	49959359	C	G	ENST00000447370	ENSG00000161640	SIGLEC11	TRUE	FALSE
chr19	49959359	C	T	ENST00000447370	ENSG00000161640	SIGLEC11	TRUE	FALSE
chr19	49959363	G	A	ENST00000447370	ENSG00000161640	SIGLEC11
chr19	49959384	G	A	ENST00000447370	ENSG00000161640	SIGLEC11
chr19	49959387	G	A	ENST00000447370	ENSG00000161640	SIGLEC11
chr19	49959390	G	A	ENST00000447370	ENSG00000161640	SIGLEC11
chr19	49959408	C	A	ENST00000447370	ENSG00000161640	SIGLEC11
chr19	49959414	G	A	ENST00000447370	ENSG00000161640	SIGLEC11
chr19	49959415	G	T	ENST00000447370	ENSG00000161640	SIGLEC11
chr19	49959421	G	C	ENST00000447370	ENSG00000161640	SIGLEC11
chr19	49959421	G	T	ENST00000447370	ENSG00000161640	SIGLEC11
chr19	49959431	G	C	ENST00000447370	ENSG00000161640	SIGLEC11
chr19	49959431	G	T	ENST00000447370	ENSG00000161640	SIGLEC11
chr19	49959459	C	A	ENST00000447370	ENSG00000161640	SIGLEC11
chr19	49959474	T	A	ENST00000447370	ENSG00000161640	SIGLEC11
chr19	49959481	C	T	ENST00000447370	ENSG00000161640	SIGLEC11
chr19	49959482	C	T	ENST00000447370	ENSG00000161640	SIGLEC11
chr19	49959494	G	T	ENST00000447370	ENSG00000161640	SIGLEC11
chr19	49959507	T	A	ENST00000447370	ENSG00000161640	SIGLEC11
chr19	49959513	G	A	ENST00000447370	ENSG00000161640	SIGLEC11
chr19	49959520	C	T	ENST00000447370	ENSG00000161640	SIGLEC11
chr19	49959521	C	T	ENST00000447370	ENSG00000161640	SIGLEC11
chr19	49959543	G	A	ENST00000447370	ENSG00000161640	SIGLEC11
chr19	49959556	A	T	ENST00000447370	ENSG00000161640	SIGLEC11
chr19	49959576	G	A	ENST00000447370	ENSG00000161640	SIGLEC11
chr19	49959582	T	A	ENST00000447370	ENSG00000161640	SIGLEC11
chr19	49959585	G	A	ENST00000447370	ENSG00000161640	SIGLEC11
chr19	49959591	C	A	ENST00000447370	ENSG00000161640	SIGLEC11
chr19	49959595	A	C	ENST00000447370	ENSG00000161640	SIGLEC11
chr19	49959595	A	T	ENST00000447370	ENSG00000161640	SIGLEC11
chr19	49959609	C	A	ENST00000447370	ENSG00000161640	SIGLEC11
chr19	49959612	G	A	ENST00000447370	ENSG00000161640	SIGLEC11
chr19	49959618	C	A	ENST00000447370	ENSG00000161640	SIGLEC11
chr19	49959624	C	A	ENST00000447370	ENSG00000161640	SIGLEC11	TRUE	FALSE
chr19	49959624	C	G	ENST00000447370	ENSG00000161640	SIGLEC11	TRUE	FALSE
chr19	49959624	C	T	ENST00000447370	ENSG00000161640	SIGLEC11	TRUE	FALSE
chr19	49959625	T	A	ENST00000447370	ENSG00000161640	SIGLEC11	TRUE	FALSE
chr19	49959625	T	C	ENST00000447370	ENSG00000161640	SIGLEC11	TRUE	FALSE
chr19	49959625	T	G	ENST00000447370	ENSG00000161640	SIGLEC11	TRUE	FALSE
chr19	49959771	A	C	ENST00000447370	ENSG00000161640	SIGLEC11	TRUE	FALSE
chr19	49959771	A	G	ENST00000447370	ENSG00000161640	SIGLEC11	TRUE	FALSE
chr19	49959771	A	T	ENST00000447370	ENSG00000161640	SIGLEC11	TRUE	FALSE
chr19	49959772	C	A	ENST00000447370	ENSG00000161640	SIGLEC11	TRUE	FALSE
chr19	49959772	C	G	ENST00000447370	ENSG00000161640	SIGLEC11	TRUE	FALSE
chr19	49959772	C	T	ENST00000447370	ENSG00000161640	SIGLEC11	TRUE	FALSE
chr19	49959775	G	C	ENST00000447370	ENSG00000161640	SIGLEC11
chr19	49959775	G	T	ENST00000447370	ENSG00000161640	SIGLEC11
chr19	49959790	G	C	ENST00000447370	ENSG00000161640	SIGLEC11
chr19	49959790	G	T	ENST00000447370	ENSG00000161640	SIGLEC11
chr19	49959812	T	A	ENST00000447370	ENSG00000161640	SIGLEC11
chr19	49959819	A	C	ENST00000447370	ENSG00000161640	SIGLEC11
chr19	49959819	A	T	ENST00000447370	ENSG00000161640	SIGLEC11
chr19	49959821	C	A	ENST00000447370	ENSG00000161640	SIGLEC11	TRUE	FALSE
chr19	49959821	C	G	ENST00000447370	ENSG00000161640	SIGLEC11	TRUE	FALSE
chr19	49959821	C	T	ENST00000447370	ENSG00000161640	SIGLEC11	TRUE	FALSE
chr19	49959822	T	A	ENST00000447370	ENSG00000161640	SIGLEC11	TRUE	FALSE
chr19	49959822	T	C	ENST00000447370	ENSG00000161640	SIGLEC11	TRUE	FALSE
chr19	49959822	T	G	ENST00000447370	ENSG00000161640	SIGLEC11	TRUE	FALSE
chr19	49960135	A	C	ENST00000447370	ENSG00000161640	SIGLEC11	TRUE	FALSE
chr19	49960135	A	G	ENST00000447370	ENSG00000161640	SIGLEC11	TRUE	FALSE
chr19	49960135	A	T	ENST00000447370	ENSG00000161640	SIGLEC11	TRUE	FALSE
chr19	49960136	C	A	ENST00000447370	ENSG00000161640	SIGLEC11	TRUE	FALSE
chr19	49960136	C	G	ENST00000447370	ENSG00000161640	SIGLEC11	TRUE	FALSE
chr19	49960136	C	T	ENST00000447370	ENSG00000161640	SIGLEC11	TRUE	FALSE
chr19	49960152	G	A	ENST00000447370	ENSG00000161640	SIGLEC11
chr19	49960164	G	A	ENST00000447370	ENSG00000161640	SIGLEC11
chr19	49960179	T	A	ENST00000447370	ENSG00000161640	SIGLEC11
chr19	49960182	T	A	ENST00000447370	ENSG00000161640	SIGLEC11
chr19	49960198	G	T	ENST00000447370	ENSG00000161640	SIGLEC11
chr19	49960224	G	A	ENST00000447370	ENSG00000161640	SIGLEC11
chr19	49960250	G	C	ENST00000447370	ENSG00000161640	SIGLEC11
chr19	49960250	G	T	ENST00000447370	ENSG00000161640	SIGLEC11
chr19	49960272	T	A	ENST00000447370	ENSG00000161640	SIGLEC11
chr19	49960278	T	A	ENST00000447370	ENSG00000161640	SIGLEC11
chr19	49960281	T	A	ENST00000447370	ENSG00000161640	SIGLEC11
chr19	49960303	C	T	ENST00000447370	ENSG00000161640	SIGLEC11
chr19	49960304	C	T	ENST00000447370	ENSG00000161640	SIGLEC11
chr19	49960324	A	T	ENST00000447370	ENSG00000161640	SIGLEC11
chr19	49960329	T	A	ENST00000447370	ENSG00000161640	SIGLEC11
chr19	49960332	T	A	ENST00000447370	ENSG00000161640	SIGLEC11
chr19	49960339	C	T	ENST00000447370	ENSG00000161640	SIGLEC11
chr19	49960340	C	T	ENST00000447370	ENSG00000161640	SIGLEC11
chr19	49960351	A	T	ENST00000447370	ENSG00000161640	SIGLEC11
chr19	49960371	G	A	ENST00000447370	ENSG00000161640	SIGLEC11
chr19	49960380	C	A	ENST00000447370	ENSG00000161640	SIGLEC11
chr19	49960389	C	A	ENST00000447370	ENSG00000161640	SIGLEC11
chr19	49960396	G	C	ENST00000447370	ENSG00000161640	SIGLEC11
chr19	49960396	G	T	ENST00000447370	ENSG00000161640	SIGLEC11
chr19	49960410	T	A	ENST00000447370	ENSG00000161640	SIGLEC11
chr19	49960413	T	A	ENST00000447370	ENSG00000161640	SIGLEC11
chr19	49960422	C	A	ENST00000447370	ENSG00000161640	SIGLEC11	TRUE	FALSE
chr19	49960422	C	G	ENST00000447370	ENSG00000161640	SIGLEC11	TRUE	FALSE
chr19	49960422	C	T	ENST00000447370	ENSG00000161640	SIGLEC11	TRUE	FALSE
chr19	49960423	T	A	ENST00000447370	ENSG00000161640	SIGLEC11	TRUE	FALSE
chr19	49960423	T	C	ENST00000447370	ENSG00000161640	SIGLEC11	TRUE	FALSE
chr19	49960423	T	G	ENST00000447370	ENSG00000161640	SIGLEC11	TRUE	FALSE
chr19	49960550	A	C	ENST00000447370	ENSG00000161640	SIGLEC11	TRUE	FALSE
chr19	49960550	A	G	ENST00000447370	ENSG00000161640	SIGLEC11	TRUE	FALSE
chr19	49960550	A	T	ENST00000447370	ENSG00000161640	SIGLEC11	TRUE	FALSE
chr19	49960551	C	A	ENST00000447370	ENSG00000161640	SIGLEC11	TRUE	FALSE
chr19	49960551	C	G	ENST00000447370	ENSG00000161640	SIGLEC11	TRUE	FALSE
chr19	49960551	C	T	ENST00000447370	ENSG00000161640	SIGLEC11	TRUE	FALSE
chr19	49960561	T	A	ENST00000447370	ENSG00000161640	SIGLEC11
chr19	49960594	T	A	ENST00000447370	ENSG00000161640	SIGLEC11
chr19	49960606	C	A	ENST00000447370	ENSG00000161640	SIGLEC11
chr19	49960609	T	A	ENST00000447370	ENSG00000161640	SIGLEC11
chr19	49960612	C	A	ENST00000447370	ENSG00000161640	SIGLEC11
chr19	49960625	G	C	ENST00000447370	ENSG00000161640	SIGLEC11
chr19	49960625	G	T	ENST00000447370	ENSG00000161640	SIGLEC11
chr19	49960628	C	T	ENST00000447370	ENSG00000161640	SIGLEC11
chr19	49960629	C	T	ENST00000447370	ENSG00000161640	SIGLEC11
chr19	49960636	C	A	ENST00000447370	ENSG00000161640	SIGLEC11
chr19	49960642	C	A	ENST00000447370	ENSG00000161640	SIGLEC11
chr19	49960648	G	A	ENST00000447370	ENSG00000161640	SIGLEC11
chr19	49960657	T	A	ENST00000447370	ENSG00000161640	SIGLEC11
chr19	49960665	A	T	ENST00000447370	ENSG00000161640	SIGLEC11
chr19	49960670	G	T	ENST00000447370	ENSG00000161640	SIGLEC11
chr19	49960681	T	A	ENST00000447370	ENSG00000161640	SIGLEC11
chr19	49960702	G	A	ENST00000447370	ENSG00000161640	SIGLEC11
chr19	49960708	G	A	ENST00000447370	ENSG00000161640	SIGLEC11
chr19	49960726	C	A	ENST00000447370	ENSG00000161640	SIGLEC11
chr19	49960732	C	A	ENST00000447370	ENSG00000161640	SIGLEC11
chr19	49960735	G	A	ENST00000447370	ENSG00000161640	SIGLEC11
chr19	49960741	G	A	ENST00000447370	ENSG00000161640	SIGLEC11
chr19	49960771	T	A	ENST00000447370	ENSG00000161640	SIGLEC11
chr19	49960786	C	A	ENST00000447370	ENSG00000161640	SIGLEC11
chr19	49960789	T	A	ENST00000447370	ENSG00000161640	SIGLEC11
chr19	49960793	C	T	ENST00000447370	ENSG00000161640	SIGLEC11
chr19	49960794	C	T	ENST00000447370	ENSG00000161640	SIGLEC11
chr19	49960796	G	C	ENST00000447370	ENSG00000161640	SIGLEC11
chr19	49960796	G	T	ENST00000447370	ENSG00000161640	SIGLEC11
chr19	49960802	A	C	ENST00000447370	ENSG00000161640	SIGLEC11
chr19	49960802	A	T	ENST00000447370	ENSG00000161640	SIGLEC11
chr19	49960819	C	A	ENST00000447370	ENSG00000161640	SIGLEC11
chr19	49960823	C	T	ENST00000447370	ENSG00000161640	SIGLEC11
chr19	49960824	C	T	ENST00000447370	ENSG00000161640	SIGLEC11
chr19	49960838	G	C	ENST00000447370	ENSG00000161640	SIGLEC11
chr19	49960838	G	T	ENST00000447370	ENSG00000161640	SIGLEC11
chr19	49960850	G	T	ENST00000447370	ENSG00000161640	SIGLEC11
chr19	49960865	A	T	ENST00000447370	ENSG00000161640	SIGLEC11
chr19	49960876	C	A	ENST00000447370	ENSG00000161640	SIGLEC11
chr19	49960891	G	A	ENST00000447370	ENSG00000161640	SIGLEC11
chr19	49960897	G	A	ENST00000447370	ENSG00000161640	SIGLEC11
chr19	49960903	G	A	ENST00000447370	ENSG00000161640	SIGLEC11
chr19	49960910	G	C	ENST00000447370	ENSG00000161640	SIGLEC11
chr19	49960910	G	T	ENST00000447370	ENSG00000161640	SIGLEC11
chr19	49960924	T	A	ENST00000447370	ENSG00000161640	SIGLEC11
chr19	49960936	C	A	ENST00000447370	ENSG00000161640	SIGLEC11	TRUE	FALSE
chr19	49960936	C	G	ENST00000447370	ENSG00000161640	SIGLEC11	TRUE	FALSE
chr19	49960936	C	T	ENST00000447370	ENSG00000161640	SIGLEC11	TRUE	FALSE
chr19	49960937	T	A	ENST00000447370	ENSG00000161640	SIGLEC11	TRUE	FALSE
chr19	49960937	T	C	ENST00000447370	ENSG00000161640	SIGLEC11	TRUE	FALSE
chr19	49960937	T	G	ENST00000447370	ENSG00000161640	SIGLEC11	TRUE	FALSE
chr19	49961004	A	C	ENST00000447370	ENSG00000161640	SIGLEC11	FALSE	FALSE
chr19	49961004	A	G	ENST00000447370	ENSG00000161640	SIGLEC11	FALSE	FALSE
chr19	49961004	A	T	ENST00000447370	ENSG00000161640	SIGLEC11	FALSE	FALSE
chr19	49961005	C	A	ENST00000447370	ENSG00000161640	SIGLEC11	FALSE	FALSE
chr19	49961005	C	G	ENST00000447370	ENSG00000161640	SIGLEC11	FALSE	FALSE
chr19	49961005	C	T	ENST00000447370	ENSG00000161640	SIGLEC11	FALSE	FALSE
chr19	49961048	C	A	ENST00000447370	ENSG00000161640	SIGLEC11	FALSE	FALSE
chr19	49961057	G	A	ENST00000447370	ENSG00000161640	SIGLEC11	FALSE	FALSE
chr19	49961063	G	A	ENST00000447370	ENSG00000161640	SIGLEC11	FALSE	FALSE
chr19	49961069	G	A	ENST00000447370	ENSG00000161640	SIGLEC11	FALSE	FALSE
chr19	49961072	C	A	ENST00000447370	ENSG00000161640	SIGLEC11	FALSE	FALSE
chr19	49976785	C	A	ENST00000316763	ENSG00000105053	VRK3	FALSE	FALSE
chr19	49976785	C	G	ENST00000316763	ENSG00000105053	VRK3	FALSE	FALSE
chr19	49976785	C	T	ENST00000316763	ENSG00000105053	VRK3	FALSE	FALSE
chr19	49976786	T	A	ENST00000316763	ENSG00000105053	VRK3	FALSE	FALSE
chr19	49976786	T	C	ENST00000316763	ENSG00000105053	VRK3	FALSE	FALSE
chr19	49976786	T	G	ENST00000316763	ENSG00000105053	VRK3	FALSE	FALSE
chr19	49979081	A	C	ENST00000316763	ENSG00000105053	VRK3	TRUE	FALSE
chr19	49979081	A	G	ENST00000316763	ENSG00000105053	VRK3	TRUE	FALSE
chr19	49979081	A	T	ENST00000316763	ENSG00000105053	VRK3	TRUE	FALSE
chr19	49979082	C	A	ENST00000316763	ENSG00000105053	VRK3	TRUE	FALSE
chr19	49979082	C	G	ENST00000316763	ENSG00000105053	VRK3	TRUE	FALSE
chr19	49979082	C	T	ENST00000316763	ENSG00000105053	VRK3	TRUE	FALSE
chr19	49979124	A	C	ENST00000316763	ENSG00000105053	VRK3	FALSE	FALSE
chr19	49979124	A	T	ENST00000316763	ENSG00000105053	VRK3	FALSE	FALSE
chr19	49979147	G	A	ENST00000316763	ENSG00000105053	VRK3	FALSE	FALSE
chr19	49979152	A	T	ENST00000316763	ENSG00000105053	VRK3	FALSE	FALSE
chr19	49979159	C	A	ENST00000316763	ENSG00000105053	VRK3	FALSE	FALSE
chr19	49979181	G	C	ENST00000316763	ENSG00000105053	VRK3	FALSE	FALSE
chr19	49979181	G	T	ENST00000316763	ENSG00000105053	VRK3	FALSE	FALSE
chr19	49979192	T	A	ENST00000316763	ENSG00000105053	VRK3	FALSE	FALSE
chr19	49979195	C	A	ENST00000316763	ENSG00000105053	VRK3	FALSE	FALSE
chr19	49979198	C	A	ENST00000316763	ENSG00000105053	VRK3	FALSE	FALSE
chr19	49979199	A	C	ENST00000316763	ENSG00000105053	VRK3	FALSE	FALSE
chr19	49979199	A	T	ENST00000316763	ENSG00000105053	VRK3	FALSE	FALSE
chr19	49979222	T	A	ENST00000316763	ENSG00000105053	VRK3	FALSE	FALSE
chr19	49979226	G	C	ENST00000316763	ENSG00000105053	VRK3	FALSE	FALSE
chr19	49979226	G	T	ENST00000316763	ENSG00000105053	VRK3	FALSE	FALSE
chr19	49979231	T	A	ENST00000316763	ENSG00000105053	VRK3	FALSE	FALSE
chr19	49979234	G	A	ENST00000316763	ENSG00000105053	VRK3	FALSE	FALSE
chr19	49979243	C	A	ENST00000316763	ENSG00000105053	VRK3	TRUE	FALSE
chr19	49979243	C	G	ENST00000316763	ENSG00000105053	VRK3	TRUE	FALSE
chr19	49979243	C	T	ENST00000316763	ENSG00000105053	VRK3	TRUE	FALSE
chr19	49979244	T	A	ENST00000316763	ENSG00000105053	VRK3	TRUE	FALSE
chr19	49979244	T	C	ENST00000316763	ENSG00000105053	VRK3	TRUE	FALSE
chr19	49979244	T	G	ENST00000316763	ENSG00000105053	VRK3	TRUE	FALSE
chr19	49980953	A	C	ENST00000316763	ENSG00000105053	VRK3	TRUE	FALSE
chr19	49980953	A	G	ENST00000316763	ENSG00000105053	VRK3	FALSE	FALSE
chr19	49980953	A	T	ENST00000316763	ENSG00000105053	VRK3	TRUE	FALSE
chr19	49980954	C	A	ENST00000316763	ENSG00000105053	VRK3	TRUE	FALSE
chr19	49980954	C	G	ENST00000316763	ENSG00000105053	VRK3	TRUE	FALSE
chr19	49980954	C	T	ENST00000316763	ENSG00000105053	VRK3	TRUE	FALSE
chr19	49980955	C	A	ENST00000316763	ENSG00000105053	VRK3	FALSE	FALSE
chr19	49980957	G	C	ENST00000316763	ENSG00000105053	VRK3	FALSE	FALSE
chr19	49980957	G	T	ENST00000316763	ENSG00000105053	VRK3	FALSE	FALSE
chr19	49980968	C	T	ENST00000316763	ENSG00000105053	VRK3	FALSE	FALSE
chr19	49980969	C	T	ENST00000316763	ENSG00000105053	VRK3	FALSE	FALSE
chr19	49980977	G	T	ENST00000316763	ENSG00000105053	VRK3	FALSE	FALSE
chr19	49980985	C	A	ENST00000316763	ENSG00000105053	VRK3	FALSE	FALSE
chr19	49981003	T	A	ENST00000316763	ENSG00000105053	VRK3	FALSE	FALSE
chr19	49981014	C	A	ENST00000316763	ENSG00000105053	VRK3	TRUE	FALSE
chr19	49981014	C	G	ENST00000316763	ENSG00000105053	VRK3	TRUE	FALSE
chr19	49981014	C	T	ENST00000316763	ENSG00000105053	VRK3	TRUE	FALSE
chr19	49981015	T	A	ENST00000316763	ENSG00000105053	VRK3	TRUE	FALSE
chr19	49981015	T	C	ENST00000316763	ENSG00000105053	VRK3	TRUE	FALSE
chr19	49981015	T	G	ENST00000316763	ENSG00000105053	VRK3	TRUE	FALSE
chr19	49988370	A	C	ENST00000316763	ENSG00000105053	VRK3	TRUE	FALSE
chr19	49988370	A	G	ENST00000316763	ENSG00000105053	VRK3	TRUE	FALSE
chr19	49988370	A	T	ENST00000316763	ENSG00000105053	VRK3	TRUE	FALSE
chr19	49988371	C	A	ENST00000316763	ENSG00000105053	VRK3	TRUE	FALSE
chr19	49988371	C	G	ENST00000316763	ENSG00000105053	VRK3	TRUE	FALSE
chr19	49988371	C	T	ENST00000316763	ENSG00000105053	VRK3	TRUE	FALSE
chr19	49988373	T	A	ENST00000316763	ENSG00000105053	VRK3	TRUE	TRUE
chr19	49988376	G	A	ENST00000316763	ENSG00000105053	VRK3	TRUE	TRUE
chr19	49988379	T	A	ENST00000316763	ENSG00000105053	VRK3	TRUE	TRUE
chr19	49988382	G	A	ENST00000316763	ENSG00000105053	VRK3	TRUE	TRUE
chr19	49988385	T	A	ENST00000316763	ENSG00000105053	VRK3	TRUE	TRUE
chr19	49988397	C	A	ENST00000316763	ENSG00000105053	VRK3	TRUE	TRUE
chr19	49988410	G	T	ENST00000316763	ENSG00000105053	VRK3	TRUE	TRUE
chr19	49988419	C	T	ENST00000316763	ENSG00000105053	VRK3	TRUE	TRUE
chr19	49988420	C	T	ENST00000316763	ENSG00000105053	VRK3	TRUE	TRUE
chr19	49988434	G	C	ENST00000316763	ENSG00000105053	VRK3	TRUE	TRUE
chr19	49988434	G	T	ENST00000316763	ENSG00000105053	VRK3	TRUE	TRUE
chr19	49988440	C	T	ENST00000316763	ENSG00000105053	VRK3	TRUE	TRUE
chr19	49988441	C	T	ENST00000316763	ENSG00000105053	VRK3	TRUE	TRUE
chr19	49988445	T	A	ENST00000316763	ENSG00000105053	VRK3	TRUE	TRUE
chr19	49988452	G	T	ENST00000316763	ENSG00000105053	VRK3	TRUE	TRUE
chr19	49988455	G	C	ENST00000316763	ENSG00000105053	VRK3	TRUE	TRUE
chr19	49988455	G	T	ENST00000316763	ENSG00000105053	VRK3	TRUE	TRUE
chr19	49988469	G	A	ENST00000316763	ENSG00000105053	VRK3	TRUE	TRUE
chr19	49988493	C	A	ENST00000316763	ENSG00000105053	VRK3	TRUE	FALSE
chr19	49988493	C	G	ENST00000316763	ENSG00000105053	VRK3	TRUE	FALSE
chr19	49988493	C	T	ENST00000316763	ENSG00000105053	VRK3	TRUE	FALSE
chr19	49988494	T	A	ENST00000316763	ENSG00000105053	VRK3	TRUE	FALSE
chr19	49988494	T	C	ENST00000316763	ENSG00000105053	VRK3	TRUE	FALSE
chr19	49988494	T	G	ENST00000316763	ENSG00000105053	VRK3	TRUE	FALSE
chr19	49989637	A	C	ENST00000316763	ENSG00000105053	VRK3	TRUE	FALSE
chr19	49989637	A	G	ENST00000316763	ENSG00000105053	VRK3	TRUE	FALSE
chr19	49989637	A	T	ENST00000316763	ENSG00000105053	VRK3	TRUE	FALSE
chr19	49989638	C	A	ENST00000316763	ENSG00000105053	VRK3	TRUE	FALSE
chr19	49989638	C	G	ENST00000316763	ENSG00000105053	VRK3	TRUE	FALSE
chr19	49989638	C	T	ENST00000316763	ENSG00000105053	VRK3	TRUE	FALSE
chr19	49989640	G	T	ENST00000316763	ENSG00000105053	VRK3	TRUE	TRUE
chr19	49989645	C	A	ENST00000316763	ENSG00000105053	VRK3	TRUE	TRUE
chr19	49989648	T	A	ENST00000316763	ENSG00000105053	VRK3	TRUE	TRUE
chr19	49989672	C	A	ENST00000316763	ENSG00000105053	VRK3	TRUE	TRUE
chr19	49989684	C	A	ENST00000316763	ENSG00000105053	VRK3	TRUE	TRUE
chr19	49989705	C	A	ENST00000316763	ENSG00000105053	VRK3	TRUE	TRUE
chr19	49989709	G	C	ENST00000316763	ENSG00000105053	VRK3	TRUE	TRUE
chr19	49989709	G	T	ENST00000316763	ENSG00000105053	VRK3	TRUE	TRUE
chr19	49989723	T	A	ENST00000316763	ENSG00000105053	VRK3	TRUE	TRUE
chr19	49989733	G	T	ENST00000316763	ENSG00000105053	VRK3	TRUE	TRUE
chr19	49989736	A	C	ENST00000316763	ENSG00000105053	VRK3	TRUE	TRUE
chr19	49989736	A	T	ENST00000316763	ENSG00000105053	VRK3	TRUE	TRUE
chr19	49989754	A	C	ENST00000316763	ENSG00000105053	VRK3	TRUE	TRUE
chr19	49989754	A	T	ENST00000316763	ENSG00000105053	VRK3	TRUE	TRUE
chr19	49989764	A	T	ENST00000316763	ENSG00000105053	VRK3	TRUE	TRUE
chr19	49989772	C	A	ENST00000316763	ENSG00000105053	VRK3	TRUE	FALSE
chr19	49989772	C	G	ENST00000316763	ENSG00000105053	VRK3	TRUE	FALSE
chr19	49989772	C	T	ENST00000316763	ENSG00000105053	VRK3	TRUE	FALSE
chr19	49989773	T	A	ENST00000316763	ENSG00000105053	VRK3	TRUE	FALSE
chr19	49989773	T	C	ENST00000316763	ENSG00000105053	VRK3	TRUE	FALSE
chr19	49989773	T	G	ENST00000316763	ENSG00000105053	VRK3	TRUE	FALSE
chr19	49992858	A	C	ENST00000316763	ENSG00000105053	VRK3	TRUE	FALSE
chr19	49992858	A	G	ENST00000316763	ENSG00000105053	VRK3	FALSE	FALSE
chr19	49992858	A	T	ENST00000316763	ENSG00000105053	VRK3	TRUE	FALSE
chr19	49992859	C	A	ENST00000316763	ENSG00000105053	VRK3	TRUE	FALSE
chr19	49992859	C	G	ENST00000316763	ENSG00000105053	VRK3	TRUE	FALSE
chr19	49992859	C	T	ENST00000316763	ENSG00000105053	VRK3	TRUE	FALSE
chr19	49992862	G	A	ENST00000316763	ENSG00000105053	VRK3	TRUE	TRUE
chr19	49992868	G	A	ENST00000316763	ENSG00000105053	VRK3	TRUE	TRUE
chr19	49992874	C	A	ENST00000316763	ENSG00000105053	VRK3	TRUE	TRUE
chr19	49992895	C	A	ENST00000316763	ENSG00000105053	VRK3	TRUE	TRUE
chr19	49992910	C	A	ENST00000316763	ENSG00000105053	VRK3	TRUE	TRUE
chr19	49992917	A	C	ENST00000316763	ENSG00000105053	VRK3	TRUE	TRUE
chr19	49992917	A	T	ENST00000316763	ENSG00000105053	VRK3	TRUE	TRUE
chr19	49992922	C	A	ENST00000316763	ENSG00000105053	VRK3	TRUE	TRUE
chr19	49992928	C	A	ENST00000316763	ENSG00000105053	VRK3	TRUE	TRUE
chr19	49992940	C	A	ENST00000316763	ENSG00000105053	VRK3	TRUE	TRUE
chr19	49992953	C	A	ENST00000316763	ENSG00000105053	VRK3	TRUE	FALSE
chr19	49992953	C	G	ENST00000316763	ENSG00000105053	VRK3	TRUE	FALSE
chr19	49992953	C	T	ENST00000316763	ENSG00000105053	VRK3	TRUE	FALSE
chr19	49992954	T	A	ENST00000316763	ENSG00000105053	VRK3	TRUE	FALSE
chr19	49992954	T	C	ENST00000316763	ENSG00000105053	VRK3	TRUE	FALSE
chr19	49992954	T	G	ENST00000316763	ENSG00000105053	VRK3	TRUE	FALSE
chr19	49994812	A	C	ENST00000316763	ENSG00000105053	VRK3	FALSE	FALSE
chr19	49994812	A	G	ENST00000316763	ENSG00000105053	VRK3	FALSE	FALSE
chr19	49994812	A	T	ENST00000316763	ENSG00000105053	VRK3	FALSE	FALSE
chr19	49994813	C	A	ENST00000316763	ENSG00000105053	VRK3	FALSE	FALSE
chr19	49994813	C	G	ENST00000316763	ENSG00000105053	VRK3	FALSE	FALSE
chr19	49994813	C	T	ENST00000316763	ENSG00000105053	VRK3	FALSE	FALSE
chr19	49994820	G	T	ENST00000316763	ENSG00000105053	VRK3	TRUE	TRUE
chr19	49994831	G	A	ENST00000316763	ENSG00000105053	VRK3	TRUE	TRUE
chr19	49994846	C	A	ENST00000316763	ENSG00000105053	VRK3	TRUE	TRUE
chr19	49994848	G	C	ENST00000316763	ENSG00000105053	VRK3	TRUE	TRUE
chr19	49994848	G	T	ENST00000316763	ENSG00000105053	VRK3	TRUE	TRUE
chr19	49994861	T	A	ENST00000316763	ENSG00000105053	VRK3	TRUE	TRUE
chr19	49994881	G	T	ENST00000316763	ENSG00000105053	VRK3	TRUE	TRUE
chr19	49994885	G	A	ENST00000316763	ENSG00000105053	VRK3	TRUE	TRUE
chr19	49994908	A	C	ENST00000316763	ENSG00000105053	VRK3	TRUE	TRUE
chr19	49994908	A	T	ENST00000316763	ENSG00000105053	VRK3	TRUE	TRUE
chr19	49994914	A	T	ENST00000316763	ENSG00000105053	VRK3	TRUE	TRUE
chr19	49994920	C	A	ENST00000316763	ENSG00000105053	VRK3	FALSE	FALSE
chr19	49994920	C	G	ENST00000316763	ENSG00000105053	VRK3	FALSE	FALSE
chr19	49994920	C	T	ENST00000316763	ENSG00000105053	VRK3	FALSE	FALSE
chr19	49994921	T	A	ENST00000316763	ENSG00000105053	VRK3	FALSE	FALSE
chr19	49994921	T	C	ENST00000316763	ENSG00000105053	VRK3	FALSE	FALSE
chr19	49994921	T	G	ENST00000316763	ENSG00000105053	VRK3	FALSE	FALSE
chr19	49995189	A	C	ENST00000316763	ENSG00000105053	VRK3	TRUE	FALSE
chr19	49995189	A	G	ENST00000316763	ENSG00000105053	VRK3	TRUE	FALSE
chr19	49995189	A	T	ENST00000316763	ENSG00000105053	VRK3	TRUE	FALSE
chr19	49995190	C	A	ENST00000316763	ENSG00000105053	VRK3	TRUE	FALSE
chr19	49995190	C	G	ENST00000316763	ENSG00000105053	VRK3	TRUE	FALSE
chr19	49995190	C	T	ENST00000316763	ENSG00000105053	VRK3	TRUE	FALSE
chr19	49995193	G	C	ENST00000316763	ENSG00000105053	VRK3	TRUE	TRUE
chr19	49995193	G	T	ENST00000316763	ENSG00000105053	VRK3	TRUE	TRUE
chr19	49995198	T	A	ENST00000316763	ENSG00000105053	VRK3	TRUE	TRUE
chr19	49995204	G	A	ENST00000316763	ENSG00000105053	VRK3	TRUE	TRUE
chr19	49995223	G	T	ENST00000316763	ENSG00000105053	VRK3	TRUE	TRUE
chr19	49995251	G	T	ENST00000316763	ENSG00000105053	VRK3	TRUE	TRUE
chr19	49995253	G	C	ENST00000316763	ENSG00000105053	VRK3	TRUE	TRUE
chr19	49995253	G	T	ENST00000316763	ENSG00000105053	VRK3	TRUE	TRUE
chr19	49995261	T	A	ENST00000316763	ENSG00000105053	VRK3	TRUE	TRUE
chr19	49995264	T	A	ENST00000316763	ENSG00000105053	VRK3	TRUE	TRUE
chr19	49995265	C	T	ENST00000316763	ENSG00000105053	VRK3	TRUE	TRUE
chr19	49995266	C	T	ENST00000316763	ENSG00000105053	VRK3	TRUE	TRUE
chr19	49995270	T	A	ENST00000316763	ENSG00000105053	VRK3	TRUE	TRUE
chr19	49995276	C	A	ENST00000316763	ENSG00000105053	VRK3	TRUE	FALSE
chr19	49995276	C	G	ENST00000316763	ENSG00000105053	VRK3	TRUE	FALSE
chr19	49995276	C	T	ENST00000316763	ENSG00000105053	VRK3	TRUE	FALSE
chr19	49995277	T	A	ENST00000316763	ENSG00000105053	VRK3	TRUE	FALSE
chr19	49995277	T	C	ENST00000316763	ENSG00000105053	VRK3	TRUE	FALSE
chr19	49995277	T	G	ENST00000316763	ENSG00000105053	VRK3	TRUE	FALSE
chr19	49997502	A	C	ENST00000316763	ENSG00000105053	VRK3	TRUE	FALSE
chr19	49997502	A	G	ENST00000316763	ENSG00000105053	VRK3	TRUE	FALSE
chr19	49997502	A	T	ENST00000316763	ENSG00000105053	VRK3	TRUE	FALSE
chr19	49997503	C	A	ENST00000316763	ENSG00000105053	VRK3	TRUE	FALSE
chr19	49997503	C	G	ENST00000316763	ENSG00000105053	VRK3	TRUE	FALSE
chr19	49997503	C	T	ENST00000316763	ENSG00000105053	VRK3	TRUE	FALSE
chr19	49997507	G	A	ENST00000316763	ENSG00000105053	VRK3	TRUE	TRUE
chr19	49997516	T	A	ENST00000316763	ENSG00000105053	VRK3	TRUE	TRUE
chr19	49997528	G	A	ENST00000316763	ENSG00000105053	VRK3	TRUE	TRUE
chr19	49997540	G	A	ENST00000316763	ENSG00000105053	VRK3	TRUE	TRUE
chr19	49997543	C	A	ENST00000316763	ENSG00000105053	VRK3	TRUE	TRUE
chr19	49997551	A	T	ENST00000316763	ENSG00000105053	VRK3	TRUE	TRUE
chr19	49997564	T	A	ENST00000316763	ENSG00000105053	VRK3	TRUE	TRUE
chr19	49997571	C	A	ENST00000316763	ENSG00000105053	VRK3	TRUE	FALSE
chr19	49997571	C	G	ENST00000316763	ENSG00000105053	VRK3	TRUE	FALSE
chr19	49997571	C	T	ENST00000316763	ENSG00000105053	VRK3	TRUE	FALSE
chr19	49997572	T	A	ENST00000316763	ENSG00000105053	VRK3	TRUE	FALSE
chr19	49997572	T	C	ENST00000316763	ENSG00000105053	VRK3	TRUE	FALSE
chr19	49997572	T	G	ENST00000316763	ENSG00000105053	VRK3	TRUE	FALSE
chr19	50000788	A	C	ENST00000316763	ENSG00000105053	VRK3	TRUE	FALSE
chr19	50000788	A	G	ENST00000316763	ENSG00000105053	VRK3	FALSE	FALSE
chr19	50000788	A	T	ENST00000316763	ENSG00000105053	VRK3	TRUE	FALSE
chr19	50000789	C	A	ENST00000316763	ENSG00000105053	VRK3	TRUE	FALSE
chr19	50000789	C	G	ENST00000316763	ENSG00000105053	VRK3	TRUE	FALSE
chr19	50000789	C	T	ENST00000316763	ENSG00000105053	VRK3	TRUE	FALSE
chr19	50000795	T	A	ENST00000316763	ENSG00000105053	VRK3	TRUE	TRUE
chr19	50000800	G	C	ENST00000316763	ENSG00000105053	VRK3	TRUE	TRUE
chr19	50000800	G	T	ENST00000316763	ENSG00000105053	VRK3	TRUE	TRUE
chr19	50000807	T	A	ENST00000316763	ENSG00000105053	VRK3	TRUE	TRUE
chr19	50000810	G	A	ENST00000316763	ENSG00000105053	VRK3	TRUE	TRUE
chr19	50000813	T	A	ENST00000316763	ENSG00000105053	VRK3	TRUE	TRUE
chr19	50000816	G	A	ENST00000316763	ENSG00000105053	VRK3	TRUE	TRUE
chr19	50000822	C	A	ENST00000316763	ENSG00000105053	VRK3	TRUE	TRUE
chr19	50000824	G	C	ENST00000316763	ENSG00000105053	VRK3	TRUE	TRUE
chr19	50000824	G	T	ENST00000316763	ENSG00000105053	VRK3	TRUE	TRUE
chr19	50000829	A	T	ENST00000316763	ENSG00000105053	VRK3	TRUE	TRUE
chr19	50000855	C	A	ENST00000316763	ENSG00000105053	VRK3	TRUE	FALSE
chr19	50000855	C	G	ENST00000316763	ENSG00000105053	VRK3	TRUE	FALSE
chr19	50000855	C	T	ENST00000316763	ENSG00000105053	VRK3	TRUE	FALSE
chr19	50000856	T	A	ENST00000316763	ENSG00000105053	VRK3	TRUE	FALSE
chr19	50000856	T	C	ENST00000316763	ENSG00000105053	VRK3	TRUE	FALSE
chr19	50000856	T	G	ENST00000316763	ENSG00000105053	VRK3	TRUE	FALSE
chr19	50007567	A	C	ENST00000316763	ENSG00000105053	VRK3	TRUE	FALSE
chr19	50007567	A	G	ENST00000316763	ENSG00000105053	VRK3	TRUE	FALSE
chr19	50007567	A	T	ENST00000316763	ENSG00000105053	VRK3	TRUE	FALSE
chr19	50007568	C	A	ENST00000316763	ENSG00000105053	VRK3	TRUE	FALSE
chr19	50007568	C	G	ENST00000316763	ENSG00000105053	VRK3	TRUE	FALSE
chr19	50007568	C	T	ENST00000316763	ENSG00000105053	VRK3	TRUE	FALSE
chr19	50007572	C	A	ENST00000316763	ENSG00000105053	VRK3	TRUE	TRUE
chr19	50007573	A	C	ENST00000316763	ENSG00000105053	VRK3	TRUE	TRUE
chr19	50007573	A	T	ENST00000316763	ENSG00000105053	VRK3	TRUE	TRUE
chr19	50007587	G	A	ENST00000316763	ENSG00000105053	VRK3	TRUE	TRUE
chr19	50007602	G	A	ENST00000316763	ENSG00000105053	VRK3	TRUE	TRUE
chr19	50007611	T	A	ENST00000316763	ENSG00000105053	VRK3	TRUE	TRUE
chr19	50007617	T	A	ENST00000316763	ENSG00000105053	VRK3	TRUE	TRUE
chr19	50007618	C	T	ENST00000316763	ENSG00000105053	VRK3	TRUE	TRUE
chr19	50007619	C	T	ENST00000316763	ENSG00000105053	VRK3	TRUE	TRUE
chr19	50007623	G	A	ENST00000316763	ENSG00000105053	VRK3	TRUE	TRUE
chr19	50007626	G	A	ENST00000316763	ENSG00000105053	VRK3	TRUE	TRUE
chr19	50007635	T	A	ENST00000316763	ENSG00000105053	VRK3	TRUE	TRUE
chr19	50007661	A	T	ENST00000316763	ENSG00000105053	VRK3	TRUE	TRUE
chr19	50007668	C	A	ENST00000316763	ENSG00000105053	VRK3	TRUE	TRUE
chr19	50007673	G	C	ENST00000316763	ENSG00000105053	VRK3	TRUE	TRUE
chr19	50007673	G	T	ENST00000316763	ENSG00000105053	VRK3	TRUE	TRUE
chr19	50007686	G	A	ENST00000316763	ENSG00000105053	VRK3	TRUE	TRUE
chr19	50007695	T	A	ENST00000316763	ENSG00000105053	VRK3
chr19	50007704	G	A	ENST00000316763	ENSG00000105053	VRK3
chr19	50007713	G	A	ENST00000316763	ENSG00000105053	VRK3
chr19	50007722	T	A	ENST00000316763	ENSG00000105053	VRK3
chr19	50007725	G	A	ENST00000316763	ENSG00000105053	VRK3
chr19	50007732	A	T	ENST00000316763	ENSG00000105053	VRK3
chr19	50007743	T	A	ENST00000316763	ENSG00000105053	VRK3
chr19	50007746	G	A	ENST00000316763	ENSG00000105053	VRK3
chr19	50007767	G	A	ENST00000316763	ENSG00000105053	VRK3
chr19	50007776	T	A	ENST00000316763	ENSG00000105053	VRK3
chr19	50007785	T	A	ENST00000316763	ENSG00000105053	VRK3
chr19	50007788	G	A	ENST00000316763	ENSG00000105053	VRK3
chr19	50007800	T	A	ENST00000316763	ENSG00000105053	VRK3
chr19	50007815	T	A	ENST00000316763	ENSG00000105053	VRK3	TRUE	TRUE
chr19	50007827	C	A	ENST00000316763	ENSG00000105053	VRK3	TRUE	FALSE
chr19	50007827	C	G	ENST00000316763	ENSG00000105053	VRK3	TRUE	FALSE
chr19	50007827	C	T	ENST00000316763	ENSG00000105053	VRK3	TRUE	FALSE
chr19	50007828	T	A	ENST00000316763	ENSG00000105053	VRK3	TRUE	FALSE
chr19	50007828	T	C	ENST00000316763	ENSG00000105053	VRK3	TRUE	FALSE
chr19	50007828	T	G	ENST00000316763	ENSG00000105053	VRK3	TRUE	FALSE
chr19	50009234	A	C	ENST00000316763	ENSG00000105053	VRK3	TRUE	FALSE
chr19	50009234	A	G	ENST00000316763	ENSG00000105053	VRK3	TRUE	FALSE
chr19	50009234	A	T	ENST00000316763	ENSG00000105053	VRK3	TRUE	FALSE
chr19	50009235	C	A	ENST00000316763	ENSG00000105053	VRK3	TRUE	FALSE
chr19	50009235	C	G	ENST00000316763	ENSG00000105053	VRK3	TRUE	FALSE
chr19	50009235	C	T	ENST00000316763	ENSG00000105053	VRK3	TRUE	FALSE
chr19	50009239	T	A	ENST00000316763	ENSG00000105053	VRK3	TRUE	TRUE
chr19	50009245	T	A	ENST00000316763	ENSG00000105053	VRK3	TRUE	TRUE
chr19	50009248	C	A	ENST00000316763	ENSG00000105053	VRK3	TRUE	TRUE
chr19	50009269	C	A	ENST00000316763	ENSG00000105053	VRK3	TRUE	TRUE
chr19	50009275	C	A	ENST00000316763	ENSG00000105053	VRK3	TRUE	TRUE
chr19	50009292	G	C	ENST00000316763	ENSG00000105053	VRK3	TRUE	TRUE
chr19	50009292	G	T	ENST00000316763	ENSG00000105053	VRK3	TRUE	TRUE
chr19	50009304	A	C	ENST00000316763	ENSG00000105053	VRK3	TRUE	TRUE
chr19	50009304	A	T	ENST00000316763	ENSG00000105053	VRK3	TRUE	TRUE
chr19	50009308	G	A	ENST00000316763	ENSG00000105053	VRK3	TRUE	TRUE
chr19	50009330	C	T	ENST00000316763	ENSG00000105053	VRK3	TRUE	TRUE
chr19	50009331	C	T	ENST00000316763	ENSG00000105053	VRK3	TRUE	TRUE
chr19	50009335	T	A	ENST00000316763	ENSG00000105053	VRK3	TRUE	TRUE
chr19	50009341	T	A	ENST00000316763	ENSG00000105053	VRK3	TRUE	TRUE
chr19	50009344	T	A	ENST00000316763	ENSG00000105053	VRK3	TRUE	TRUE
chr19	50009356	C	A	ENST00000316763	ENSG00000105053	VRK3	TRUE	TRUE
chr19	50009377	T	A	ENST00000316763	ENSG00000105053	VRK3	TRUE	TRUE
chr19	50009380	T	A	ENST00000316763	ENSG00000105053	VRK3	TRUE	TRUE
chr19	50009382	G	C	ENST00000316763	ENSG00000105053	VRK3	TRUE	TRUE
chr19	50009382	G	T	ENST00000316763	ENSG00000105053	VRK3	TRUE	TRUE
chr19	50009386	C	A	ENST00000316763	ENSG00000105053	VRK3	TRUE	FALSE
chr19	50009386	C	G	ENST00000316763	ENSG00000105053	VRK3	TRUE	FALSE
chr19	50009386	C	T	ENST00000316763	ENSG00000105053	VRK3	TRUE	FALSE
chr19	50009387	T	A	ENST00000316763	ENSG00000105053	VRK3	TRUE	FALSE
chr19	50009387	T	C	ENST00000316763	ENSG00000105053	VRK3	TRUE	FALSE
chr19	50009387	T	G	ENST00000316763	ENSG00000105053	VRK3	TRUE	FALSE
chr19	50016022	A	C	ENST00000316763	ENSG00000105053	VRK3	TRUE	FALSE
chr19	50016022	A	G	ENST00000316763	ENSG00000105053	VRK3	TRUE	FALSE
chr19	50016022	A	T	ENST00000316763	ENSG00000105053	VRK3	TRUE	FALSE
chr19	50016023	C	A	ENST00000316763	ENSG00000105053	VRK3	TRUE	FALSE
chr19	50016023	C	G	ENST00000316763	ENSG00000105053	VRK3	TRUE	FALSE
chr19	50016023	C	T	ENST00000316763	ENSG00000105053	VRK3	TRUE	FALSE
chr19	50016027	G	A	ENST00000316763	ENSG00000105053	VRK3	TRUE	TRUE
chr19	50016035	G	C	ENST00000316763	ENSG00000105053	VRK3	TRUE	TRUE
chr19	50016035	G	T	ENST00000316763	ENSG00000105053	VRK3	TRUE	TRUE
chr19	50016060	G	A	ENST00000316763	ENSG00000105053	VRK3	TRUE	TRUE
chr19	50016075	C	A	ENST00000316763	ENSG00000105053	VRK3	TRUE	TRUE
chr19	50016078	C	A	ENST00000316763	ENSG00000105053	VRK3	TRUE	TRUE
chr19	50016086	A	T	ENST00000316763	ENSG00000105053	VRK3	TRUE	TRUE
chr19	50016096	C	A	ENST00000316763	ENSG00000105053	VRK3	TRUE	FALSE
chr19	50016097	A	T	ENST00000316763	ENSG00000105053	VRK3	TRUE	FALSE
chr19	50016100	G	C	ENST00000316763	ENSG00000105053	VRK3	TRUE	FALSE
chr19	50016100	G	T	ENST00000316763	ENSG00000105053	VRK3	TRUE	FALSE
chr19	50016106	G	T	ENST00000316763	ENSG00000105053	VRK3	TRUE	FALSE
chr19	50016114	T	A	ENST00000316763	ENSG00000105053	VRK3	FALSE	FALSE
chr19	50016126	G	A	ENST00000316763	ENSG00000105053	VRK3	FALSE	FALSE
chr19	50016135	T	A	ENST00000316763	ENSG00000105053	VRK3	FALSE	FALSE
chr19	50016139	A	T	ENST00000316763	ENSG00000105053	VRK3	FALSE	FALSE
chr19	50016148	A	T	ENST00000316763	ENSG00000105053	VRK3	FALSE	FALSE
chr19	50016164	C	A	ENST00000316763	ENSG00000105053	VRK3	TRUE	FALSE
chr19	50016164	C	G	ENST00000316763	ENSG00000105053	VRK3	TRUE	FALSE
chr19	50016164	C	T	ENST00000316763	ENSG00000105053	VRK3	TRUE	FALSE
chr19	50016165	T	A	ENST00000316763	ENSG00000105053	VRK3	TRUE	FALSE
chr19	50016165	T	C	ENST00000316763	ENSG00000105053	VRK3	TRUE	FALSE
chr19	50016165	T	G	ENST00000316763	ENSG00000105053	VRK3	TRUE	FALSE
chr19	50020583	A	C	ENST00000316763	ENSG00000105053	VRK3	TRUE	FALSE
chr19	50020583	A	G	ENST00000316763	ENSG00000105053	VRK3	TRUE	FALSE
chr19	50020583	A	T	ENST00000316763	ENSG00000105053	VRK3	TRUE	FALSE
chr19	50020584	C	A	ENST00000316763	ENSG00000105053	VRK3	TRUE	FALSE
chr19	50020584	C	G	ENST00000316763	ENSG00000105053	VRK3	TRUE	FALSE
chr19	50020584	C	T	ENST00000316763	ENSG00000105053	VRK3	TRUE	FALSE
chr19	50020648	C	A	ENST00000316763	ENSG00000105053	VRK3	TRUE	FALSE
chr19	50020648	C	G	ENST00000316763	ENSG00000105053	VRK3	TRUE	FALSE
chr19	50020648	C	T	ENST00000316763	ENSG00000105053	VRK3	TRUE	FALSE
chr19	50020649	T	A	ENST00000316763	ENSG00000105053	VRK3	TRUE	FALSE
chr19	50020649	T	C	ENST00000316763	ENSG00000105053	VRK3	TRUE	FALSE
chr19	50020649	T	G	ENST00000316763	ENSG00000105053	VRK3	TRUE	FALSE
chr19	50025265	A	C	ENST00000316763	ENSG00000105053	VRK3	FALSE	FALSE
chr19	50025265	A	G	ENST00000316763	ENSG00000105053	VRK3	FALSE	FALSE
chr19	50025265	A	T	ENST00000316763	ENSG00000105053	VRK3	FALSE	FALSE
chr19	50025266	C	A	ENST00000316763	ENSG00000105053	VRK3	FALSE	FALSE
chr19	50025266	C	G	ENST00000316763	ENSG00000105053	VRK3	FALSE	FALSE
chr19	50025266	C	T	ENST00000316763	ENSG00000105053	VRK3	FALSE	FALSE
chr19	50026123	G	A	ENST00000270617	ENSG00000142528	ZNF473	TRUE	FALSE
chr19	50026123	G	C	ENST00000270617	ENSG00000142528	ZNF473	TRUE	FALSE
chr19	50026123	G	T	ENST00000270617	ENSG00000142528	ZNF473	TRUE	FALSE
chr19	50026124	T	A	ENST00000270617	ENSG00000142528	ZNF473	TRUE	FALSE
chr19	50026124	T	C	ENST00000270617	ENSG00000142528	ZNF473	TRUE	FALSE
chr19	50026124	T	G	ENST00000270617	ENSG00000142528	ZNF473	TRUE	FALSE
chr19	50030890	A	C	ENST00000270617	ENSG00000142528	ZNF473	FALSE	FALSE
chr19	50030890	A	G	ENST00000270617	ENSG00000142528	ZNF473	FALSE	FALSE
chr19	50030890	A	T	ENST00000270617	ENSG00000142528	ZNF473	FALSE	FALSE
chr19	50030891	G	A	ENST00000270617	ENSG00000142528	ZNF473	FALSE	FALSE
chr19	50030891	G	C	ENST00000270617	ENSG00000142528	ZNF473	FALSE	FALSE
chr19	50030891	G	T	ENST00000270617	ENSG00000142528	ZNF473	FALSE	FALSE
chr19	50031089	G	T	ENST00000270617	ENSG00000142528	ZNF473	FALSE	FALSE
chr19	50031092	G	A	ENST00000270617	ENSG00000142528	ZNF473	TRUE	FALSE
chr19	50031092	G	C	ENST00000270617	ENSG00000142528	ZNF473	TRUE	FALSE
chr19	50031092	G	T	ENST00000270617	ENSG00000142528	ZNF473	TRUE	FALSE
chr19	50031093	T	A	ENST00000270617	ENSG00000142528	ZNF473	TRUE	FALSE
chr19	50031093	T	C	ENST00000270617	ENSG00000142528	ZNF473	TRUE	FALSE
chr19	50031093	T	G	ENST00000270617	ENSG00000142528	ZNF473	TRUE	FALSE
chr19	50039159	A	C	ENST00000270617	ENSG00000142528	ZNF473	TRUE	FALSE
chr19	50039159	A	G	ENST00000270617	ENSG00000142528	ZNF473	TRUE	FALSE
chr19	50039159	A	T	ENST00000270617	ENSG00000142528	ZNF473	TRUE	FALSE
chr19	50039160	G	A	ENST00000270617	ENSG00000142528	ZNF473	TRUE	FALSE
chr19	50039160	G	C	ENST00000270617	ENSG00000142528	ZNF473	TRUE	FALSE
chr19	50039160	G	T	ENST00000270617	ENSG00000142528	ZNF473	TRUE	FALSE
chr19	50039161	G	T	ENST00000270617	ENSG00000142528	ZNF473	FALSE	FALSE
chr19	50039176	A	T	ENST00000270617	ENSG00000142528	ZNF473	FALSE	FALSE
chr19	50039201	T	A	ENST00000270617	ENSG00000142528	ZNF473	FALSE	FALSE
chr19	50039203	G	T	ENST00000270617	ENSG00000142528	ZNF473	FALSE	FALSE
chr19	50039210	G	A	ENST00000270617	ENSG00000142528	ZNF473	TRUE	FALSE
chr19	50039211	G	A	ENST00000270617	ENSG00000142528	ZNF473	TRUE	FALSE
chr19	50039212	G	T	ENST00000270617	ENSG00000142528	ZNF473	TRUE	FALSE
chr19	50039215	C	T	ENST00000270617	ENSG00000142528	ZNF473	TRUE	FALSE
chr19	50039227	G	T	ENST00000270617	ENSG00000142528	ZNF473	TRUE	TRUE
chr19	50039230	C	T	ENST00000270617	ENSG00000142528	ZNF473	TRUE	TRUE
chr19	50039246	G	A	ENST00000270617	ENSG00000142528	ZNF473	TRUE	TRUE
chr19	50039247	G	A	ENST00000270617	ENSG00000142528	ZNF473	TRUE	TRUE
chr19	50039258	T	A	ENST00000270617	ENSG00000142528	ZNF473	TRUE	TRUE
chr19	50039268	C	A	ENST00000270617	ENSG00000142528	ZNF473	TRUE	TRUE
chr19	50039269	C	T	ENST00000270617	ENSG00000142528	ZNF473	TRUE	TRUE
chr19	50039288	G	A	ENST00000270617	ENSG00000142528	ZNF473	TRUE	FALSE
chr19	50039288	G	C	ENST00000270617	ENSG00000142528	ZNF473	TRUE	FALSE
chr19	50039288	G	T	ENST00000270617	ENSG00000142528	ZNF473	TRUE	FALSE
chr19	50039289	T	A	ENST00000270617	ENSG00000142528	ZNF473	TRUE	FALSE
chr19	50039289	T	C	ENST00000270617	ENSG00000142528	ZNF473	TRUE	FALSE
chr19	50039289	T	G	ENST00000270617	ENSG00000142528	ZNF473	TRUE	FALSE
chr19	50041728	A	C	ENST00000270617	ENSG00000142528	ZNF473	TRUE	FALSE
chr19	50041728	A	G	ENST00000270617	ENSG00000142528	ZNF473	TRUE	FALSE
chr19	50041728	A	T	ENST00000270617	ENSG00000142528	ZNF473	TRUE	FALSE
chr19	50041729	G	A	ENST00000270617	ENSG00000142528	ZNF473	TRUE	FALSE
chr19	50041729	G	C	ENST00000270617	ENSG00000142528	ZNF473	TRUE	FALSE
chr19	50041729	G	T	ENST00000270617	ENSG00000142528	ZNF473	TRUE	FALSE
chr19	50041738	A	T	ENST00000270617	ENSG00000142528	ZNF473	TRUE	TRUE
chr19	50041771	G	T	ENST00000270617	ENSG00000142528	ZNF473	FALSE	FALSE
chr19	50041780	G	T	ENST00000270617	ENSG00000142528	ZNF473	FALSE	FALSE
chr19	50041792	G	T	ENST00000270617	ENSG00000142528	ZNF473	FALSE	FALSE
chr19	50041795	G	T	ENST00000270617	ENSG00000142528	ZNF473	FALSE	FALSE
chr19	50041804	G	T	ENST00000270617	ENSG00000142528	ZNF473	FALSE	FALSE
chr19	50041820	G	A	ENST00000270617	ENSG00000142528	ZNF473	TRUE	FALSE
chr19	50041820	G	C	ENST00000270617	ENSG00000142528	ZNF473	TRUE	FALSE
chr19	50041820	G	T	ENST00000270617	ENSG00000142528	ZNF473	TRUE	FALSE
chr19	50041821	T	A	ENST00000270617	ENSG00000142528	ZNF473	TRUE	FALSE
chr19	50041821	T	C	ENST00000270617	ENSG00000142528	ZNF473	TRUE	FALSE
chr19	50041821	T	G	ENST00000270617	ENSG00000142528	ZNF473	TRUE	FALSE
chr19	50044668	A	C	ENST00000270617	ENSG00000142528	ZNF473	TRUE	FALSE
chr19	50044668	A	G	ENST00000270617	ENSG00000142528	ZNF473	TRUE	FALSE
chr19	50044668	A	T	ENST00000270617	ENSG00000142528	ZNF473	TRUE	FALSE
chr19	50044669	G	A	ENST00000270617	ENSG00000142528	ZNF473	TRUE	FALSE
chr19	50044669	G	C	ENST00000270617	ENSG00000142528	ZNF473	TRUE	FALSE
chr19	50044669	G	T	ENST00000270617	ENSG00000142528	ZNF473	TRUE	FALSE
chr19	50044678	G	T	ENST00000270617	ENSG00000142528	ZNF473	FALSE	FALSE
chr19	50044684	A	T	ENST00000270617	ENSG00000142528	ZNF473	FALSE	FALSE
chr19	50044702	G	T	ENST00000270617	ENSG00000142528	ZNF473	FALSE	FALSE
chr19	50044714	G	T	ENST00000270617	ENSG00000142528	ZNF473	FALSE	FALSE
chr19	50044717	G	T	ENST00000270617	ENSG00000142528	ZNF473	FALSE	FALSE
chr19	50044720	G	T	ENST00000270617	ENSG00000142528	ZNF473	FALSE	FALSE
chr19	50044729	C	T	ENST00000270617	ENSG00000142528	ZNF473	FALSE	FALSE
chr19	50044732	G	T	ENST00000270617	ENSG00000142528	ZNF473	FALSE	FALSE
chr19	50044741	G	T	ENST00000270617	ENSG00000142528	ZNF473	FALSE	FALSE
chr19	50044748	T	A	ENST00000270617	ENSG00000142528	ZNF473	FALSE	FALSE
chr19	50044748	T	G	ENST00000270617	ENSG00000142528	ZNF473	FALSE	FALSE
chr19	50044753	A	T	ENST00000270617	ENSG00000142528	ZNF473	FALSE	FALSE
chr19	50044766	G	A	ENST00000270617	ENSG00000142528	ZNF473	FALSE	FALSE
chr19	50044767	G	A	ENST00000270617	ENSG00000142528	ZNF473	FALSE	FALSE
chr19	50044780	G	T	ENST00000270617	ENSG00000142528	ZNF473	FALSE	FALSE
chr19	50044783	G	T	ENST00000270617	ENSG00000142528	ZNF473	FALSE	FALSE
chr19	50044791	T	A	ENST00000270617	ENSG00000142528	ZNF473	FALSE	FALSE
chr19	50044795	G	T	ENST00000270617	ENSG00000142528	ZNF473	FALSE	FALSE
chr19	50044805	G	A	ENST00000270617	ENSG00000142528	ZNF473	FALSE	FALSE
chr19	50044806	G	A	ENST00000270617	ENSG00000142528	ZNF473	FALSE	FALSE
chr19	50044808	T	A	ENST00000270617	ENSG00000142528	ZNF473	FALSE	FALSE
chr19	50044808	T	G	ENST00000270617	ENSG00000142528	ZNF473	FALSE	FALSE
chr19	50044817	T	A	ENST00000270617	ENSG00000142528	ZNF473	FALSE	FALSE
chr19	50044831	G	T	ENST00000270617	ENSG00000142528	ZNF473	FALSE	FALSE
chr19	50044867	G	T	ENST00000270617	ENSG00000142528	ZNF473	FALSE	FALSE
chr19	50044879	G	T	ENST00000270617	ENSG00000142528	ZNF473	FALSE	FALSE
chr19	50044884	C	A	ENST00000270617	ENSG00000142528	ZNF473	FALSE	FALSE
chr19	50044885	A	T	ENST00000270617	ENSG00000142528	ZNF473	FALSE	FALSE
chr19	50044894	G	T	ENST00000270617	ENSG00000142528	ZNF473	FALSE	FALSE
chr19	50044898	T	A	ENST00000270617	ENSG00000142528	ZNF473	FALSE	FALSE
chr19	50044898	T	G	ENST00000270617	ENSG00000142528	ZNF473	FALSE	FALSE
chr19	50044900	A	T	ENST00000270617	ENSG00000142528	ZNF473	FALSE	FALSE
chr19	50044903	A	T	ENST00000270617	ENSG00000142528	ZNF473	FALSE	FALSE
chr19	50044906	G	T	ENST00000270617	ENSG00000142528	ZNF473	FALSE	FALSE
chr19	50044936	G	T	ENST00000270617	ENSG00000142528	ZNF473	FALSE	FALSE
chr19	50044939	G	T	ENST00000270617	ENSG00000142528	ZNF473	FALSE	FALSE
chr19	50044966	G	T	ENST00000270617	ENSG00000142528	ZNF473	FALSE	FALSE
chr19	50044969	A	T	ENST00000270617	ENSG00000142528	ZNF473	FALSE	FALSE
chr19	50044987	A	T	ENST00000270617	ENSG00000142528	ZNF473	FALSE	FALSE
chr19	50044993	A	T	ENST00000270617	ENSG00000142528	ZNF473	FALSE	FALSE
chr19	50044996	G	T	ENST00000270617	ENSG00000142528	ZNF473	FALSE	FALSE
chr19	50045001	T	A	ENST00000270617	ENSG00000142528	ZNF473	FALSE	FALSE
chr19	50045001	T	G	ENST00000270617	ENSG00000142528	ZNF473	FALSE	FALSE
chr19	50045008	G	T	ENST00000270617	ENSG00000142528	ZNF473	FALSE	FALSE
chr19	50045022	C	A	ENST00000270617	ENSG00000142528	ZNF473	FALSE	FALSE
chr19	50045022	C	G	ENST00000270617	ENSG00000142528	ZNF473	FALSE	FALSE
chr19	50045035	C	T	ENST00000270617	ENSG00000142528	ZNF473	FALSE	FALSE
chr19	50045038	C	T	ENST00000270617	ENSG00000142528	ZNF473	FALSE	FALSE
chr19	50045050	C	T	ENST00000270617	ENSG00000142528	ZNF473	FALSE	FALSE
chr19	50045053	G	T	ENST00000270617	ENSG00000142528	ZNF473	FALSE	FALSE
chr19	50045059	G	T	ENST00000270617	ENSG00000142528	ZNF473	FALSE	FALSE
chr19	50045062	A	T	ENST00000270617	ENSG00000142528	ZNF473	FALSE	FALSE
chr19	50045070	T	A	ENST00000270617	ENSG00000142528	ZNF473	FALSE	FALSE
chr19	50045070	T	G	ENST00000270617	ENSG00000142528	ZNF473	FALSE	FALSE
chr19	50045071	C	T	ENST00000270617	ENSG00000142528	ZNF473	FALSE	FALSE
chr19	50045076	T	A	ENST00000270617	ENSG00000142528	ZNF473	FALSE	FALSE
chr19	50045080	G	T	ENST00000270617	ENSG00000142528	ZNF473	FALSE	FALSE
chr19	50045085	T	A	ENST00000270617	ENSG00000142528	ZNF473	FALSE	FALSE
chr19	50045089	A	T	ENST00000270617	ENSG00000142528	ZNF473	FALSE	FALSE
chr19	50045109	C	A	ENST00000270617	ENSG00000142528	ZNF473	FALSE	FALSE
chr19	50045109	C	G	ENST00000270617	ENSG00000142528	ZNF473	FALSE	FALSE
chr19	50045119	C	T	ENST00000270617	ENSG00000142528	ZNF473	FALSE	FALSE
chr19	50045126	G	A	ENST00000270617	ENSG00000142528	ZNF473	FALSE	FALSE
chr19	50045127	G	A	ENST00000270617	ENSG00000142528	ZNF473	FALSE	FALSE
chr19	50045143	G	T	ENST00000270617	ENSG00000142528	ZNF473	FALSE	FALSE
chr19	50045146	A	T	ENST00000270617	ENSG00000142528	ZNF473	FALSE	FALSE
chr19	50045161	C	T	ENST00000270617	ENSG00000142528	ZNF473	FALSE	FALSE
chr19	50045164	G	T	ENST00000270617	ENSG00000142528	ZNF473	FALSE	FALSE
chr19	50045169	T	A	ENST00000270617	ENSG00000142528	ZNF473	FALSE	FALSE
chr19	50045170	G	T	ENST00000270617	ENSG00000142528	ZNF473	FALSE	FALSE
chr19	50045173	C	T	ENST00000270617	ENSG00000142528	ZNF473	FALSE	FALSE
chr19	50045208	T	A	ENST00000270617	ENSG00000142528	ZNF473	FALSE	FALSE
chr19	50045208	T	G	ENST00000270617	ENSG00000142528	ZNF473	FALSE	FALSE
chr19	50045212	A	T	ENST00000270617	ENSG00000142528	ZNF473	FALSE	FALSE
chr19	50045229	C	A	ENST00000270617	ENSG00000142528	ZNF473	FALSE	FALSE
chr19	50045229	C	G	ENST00000270617	ENSG00000142528	ZNF473	FALSE	FALSE
chr19	50045230	A	T	ENST00000270617	ENSG00000142528	ZNF473	FALSE	FALSE
chr19	50045238	T	A	ENST00000270617	ENSG00000142528	ZNF473	FALSE	FALSE
chr19	50045238	T	G	ENST00000270617	ENSG00000142528	ZNF473	FALSE	FALSE
chr19	50045244	T	A	ENST00000270617	ENSG00000142528	ZNF473	FALSE	FALSE
chr19	50045248	G	T	ENST00000270617	ENSG00000142528	ZNF473	FALSE	FALSE
chr19	50045253	T	A	ENST00000270617	ENSG00000142528	ZNF473	FALSE	FALSE
chr19	50045253	T	G	ENST00000270617	ENSG00000142528	ZNF473	FALSE	FALSE
chr19	50045269	C	T	ENST00000270617	ENSG00000142528	ZNF473	FALSE	FALSE
chr19	50045280	C	A	ENST00000270617	ENSG00000142528	ZNF473	FALSE	FALSE
chr19	50045280	C	G	ENST00000270617	ENSG00000142528	ZNF473	FALSE	FALSE
chr19	50045285	G	A	ENST00000270617	ENSG00000142528	ZNF473	FALSE	FALSE
chr19	50045286	G	A	ENST00000270617	ENSG00000142528	ZNF473	FALSE	FALSE
chr19	50045290	C	T	ENST00000270617	ENSG00000142528	ZNF473	FALSE	FALSE
chr19	50045293	A	T	ENST00000270617	ENSG00000142528	ZNF473	FALSE	FALSE
chr19	50045305	G	T	ENST00000270617	ENSG00000142528	ZNF473	FALSE	FALSE
chr19	50045308	G	T	ENST00000270617	ENSG00000142528	ZNF473	FALSE	FALSE
chr19	50045311	A	T	ENST00000270617	ENSG00000142528	ZNF473	FALSE	FALSE
chr19	50045319	T	A	ENST00000270617	ENSG00000142528	ZNF473	FALSE	FALSE
chr19	50045320	A	T	ENST00000270617	ENSG00000142528	ZNF473	FALSE	FALSE
chr19	50045326	C	T	ENST00000270617	ENSG00000142528	ZNF473	FALSE	FALSE
chr19	50045359	C	T	ENST00000270617	ENSG00000142528	ZNF473	FALSE	FALSE
chr19	50045368	G	T	ENST00000270617	ENSG00000142528	ZNF473	FALSE	FALSE
chr19	50045374	C	T	ENST00000270617	ENSG00000142528	ZNF473	FALSE	FALSE
chr19	50045377	A	T	ENST00000270617	ENSG00000142528	ZNF473	FALSE	FALSE
chr19	50045395	A	T	ENST00000270617	ENSG00000142528	ZNF473	FALSE	FALSE
chr19	50045403	C	A	ENST00000270617	ENSG00000142528	ZNF473	FALSE	FALSE
chr19	50045403	C	G	ENST00000270617	ENSG00000142528	ZNF473	FALSE	FALSE
chr19	50045409	T	A	ENST00000270617	ENSG00000142528	ZNF473	FALSE	FALSE
chr19	50045413	G	T	ENST00000270617	ENSG00000142528	ZNF473	FALSE	FALSE
chr19	50045418	C	A	ENST00000270617	ENSG00000142528	ZNF473	FALSE	FALSE
chr19	50045422	A	T	ENST00000270617	ENSG00000142528	ZNF473	FALSE	FALSE
chr19	50045458	C	T	ENST00000270617	ENSG00000142528	ZNF473	FALSE	FALSE
chr19	50045461	A	T	ENST00000270617	ENSG00000142528	ZNF473	FALSE	FALSE
chr19	50045476	A	T	ENST00000270617	ENSG00000142528	ZNF473	FALSE	FALSE
chr19	50045484	T	A	ENST00000270617	ENSG00000142528	ZNF473	FALSE	FALSE
chr19	50045484	T	G	ENST00000270617	ENSG00000142528	ZNF473	FALSE	FALSE
chr19	50045485	G	T	ENST00000270617	ENSG00000142528	ZNF473	FALSE	FALSE
chr19	50045490	T	A	ENST00000270617	ENSG00000142528	ZNF473	FALSE	FALSE
chr19	50045494	A	T	ENST00000270617	ENSG00000142528	ZNF473	FALSE	FALSE
chr19	50045499	C	A	ENST00000270617	ENSG00000142528	ZNF473	FALSE	FALSE
chr19	50045500	C	T	ENST00000270617	ENSG00000142528	ZNF473	FALSE	FALSE
chr19	50045516	T	A	ENST00000270617	ENSG00000142528	ZNF473	FALSE	FALSE
chr19	50045518	A	T	ENST00000270617	ENSG00000142528	ZNF473	FALSE	FALSE
chr19	50045521	A	T	ENST00000270617	ENSG00000142528	ZNF473	FALSE	FALSE
chr19	50045533	C	T	ENST00000270617	ENSG00000142528	ZNF473	FALSE	FALSE
chr19	50045539	C	T	ENST00000270617	ENSG00000142528	ZNF473	FALSE	FALSE
chr19	50045542	A	T	ENST00000270617	ENSG00000142528	ZNF473	FALSE	FALSE
chr19	50045557	A	T	ENST00000270617	ENSG00000142528	ZNF473	FALSE	FALSE
chr19	50045569	G	T	ENST00000270617	ENSG00000142528	ZNF473	FALSE	FALSE
chr19	50045574	T	A	ENST00000270617	ENSG00000142528	ZNF473	FALSE	FALSE
chr19	50045575	C	T	ENST00000270617	ENSG00000142528	ZNF473	FALSE	FALSE
chr19	50045578	G	T	ENST00000270617	ENSG00000142528	ZNF473	FALSE	FALSE
chr19	50045583	T	A	ENST00000270617	ENSG00000142528	ZNF473	FALSE	FALSE
chr19	50045587	A	T	ENST00000270617	ENSG00000142528	ZNF473	FALSE	FALSE
chr19	50045606	C	A	ENST00000270617	ENSG00000142528	ZNF473	FALSE	FALSE
chr19	50045617	G	T	ENST00000270617	ENSG00000142528	ZNF473	FALSE	FALSE
chr19	50045623	C	T	ENST00000270617	ENSG00000142528	ZNF473	FALSE	FALSE
chr19	50045638	G	T	ENST00000270617	ENSG00000142528	ZNF473	FALSE	FALSE
chr19	50045641	G	T	ENST00000270617	ENSG00000142528	ZNF473	FALSE	FALSE
chr19	50045644	G	T	ENST00000270617	ENSG00000142528	ZNF473	FALSE	FALSE
chr19	50045652	T	A	ENST00000270617	ENSG00000142528	ZNF473	FALSE	FALSE
chr19	50045652	T	G	ENST00000270617	ENSG00000142528	ZNF473	FALSE	FALSE
chr19	50045653	A	T	ENST00000270617	ENSG00000142528	ZNF473	FALSE	FALSE
chr19	50045658	T	A	ENST00000270617	ENSG00000142528	ZNF473	FALSE	FALSE
chr19	50045662	G	T	ENST00000270617	ENSG00000142528	ZNF473	FALSE	FALSE
chr19	50045671	A	T	ENST00000270617	ENSG00000142528	ZNF473	FALSE	FALSE
chr19	50045698	A	T	ENST00000270617	ENSG00000142528	ZNF473	FALSE	FALSE
chr19	50045707	C	T	ENST00000270617	ENSG00000142528	ZNF473	FALSE	FALSE
chr19	50045722	G	T	ENST00000270617	ENSG00000142528	ZNF473	FALSE	FALSE
chr19	50045725	G	T	ENST00000270617	ENSG00000142528	ZNF473	FALSE	FALSE
chr19	50045728	A	T	ENST00000270617	ENSG00000142528	ZNF473	FALSE	FALSE
chr19	50045736	C	A	ENST00000270617	ENSG00000142528	ZNF473	FALSE	FALSE
chr19	50045736	C	G	ENST00000270617	ENSG00000142528	ZNF473	FALSE	FALSE
chr19	50045737	A	T	ENST00000270617	ENSG00000142528	ZNF473	FALSE	FALSE
chr19	50045742	C	A	ENST00000270617	ENSG00000142528	ZNF473	FALSE	FALSE
chr19	50045746	G	T	ENST00000270617	ENSG00000142528	ZNF473	FALSE	FALSE
chr19	50045751	T	A	ENST00000270617	ENSG00000142528	ZNF473	FALSE	FALSE
chr19	50045755	A	T	ENST00000270617	ENSG00000142528	ZNF473	FALSE	FALSE
chr19	50045785	G	T	ENST00000270617	ENSG00000142528	ZNF473	FALSE	FALSE
chr19	50045794	C	T	ENST00000270617	ENSG00000142528	ZNF473	FALSE	FALSE
chr19	50045811	C	A	ENST00000270617	ENSG00000142528	ZNF473	FALSE	FALSE
chr19	50045811	C	G	ENST00000270617	ENSG00000142528	ZNF473	FALSE	FALSE
chr19	50045812	A	T	ENST00000270617	ENSG00000142528	ZNF473	FALSE	FALSE
chr19	50045821	A	T	ENST00000270617	ENSG00000142528	ZNF473	FALSE	FALSE
chr19	50045826	T	A	ENST00000270617	ENSG00000142528	ZNF473	FALSE	FALSE
chr19	50045827	C	T	ENST00000270617	ENSG00000142528	ZNF473	FALSE	FALSE
chr19	50045830	G	T	ENST00000270617	ENSG00000142528	ZNF473	FALSE	FALSE
chr19	50045835	C	A	ENST00000270617	ENSG00000142528	ZNF473	FALSE	FALSE
chr19	50045858	C	A	ENST00000270617	ENSG00000142528	ZNF473	FALSE	FALSE
chr19	50045858	C	G	ENST00000270617	ENSG00000142528	ZNF473	FALSE	FALSE
chr19	50045869	C	T	ENST00000270617	ENSG00000142528	ZNF473	FALSE	FALSE
chr19	50045875	C	T	ENST00000270617	ENSG00000142528	ZNF473	FALSE	FALSE
chr19	50045893	G	T	ENST00000270617	ENSG00000142528	ZNF473	FALSE	FALSE
chr19	50045896	A	T	ENST00000270617	ENSG00000142528	ZNF473	FALSE	FALSE
chr19	50045904	T	A	ENST00000270617	ENSG00000142528	ZNF473	FALSE	FALSE
chr19	50045904	T	G	ENST00000270617	ENSG00000142528	ZNF473	FALSE	FALSE
chr19	50045910	T	A	ENST00000270617	ENSG00000142528	ZNF473	FALSE	FALSE
chr19	50045914	G	T	ENST00000270617	ENSG00000142528	ZNF473	FALSE	FALSE
chr19	50045919	C	A	ENST00000270617	ENSG00000142528	ZNF473	FALSE	FALSE
chr19	50045920	A	T	ENST00000270617	ENSG00000142528	ZNF473	FALSE	FALSE
chr19	50045923	G	T	ENST00000270617	ENSG00000142528	ZNF473	FALSE	FALSE
chr19	50045953	C	T	ENST00000270617	ENSG00000142528	ZNF473	FALSE	FALSE
chr19	50045959	C	T	ENST00000270617	ENSG00000142528	ZNF473	FALSE	FALSE
chr19	50045962	A	T	ENST00000270617	ENSG00000142528	ZNF473	FALSE	FALSE
chr19	50045977	A	T	ENST00000270617	ENSG00000142528	ZNF473	FALSE	FALSE
chr19	50045988	T	A	ENST00000270617	ENSG00000142528	ZNF473	FALSE	FALSE
chr19	50045988	T	G	ENST00000270617	ENSG00000142528	ZNF473	FALSE	FALSE
chr19	50045989	G	T	ENST00000270617	ENSG00000142528	ZNF473	FALSE	FALSE
chr19	50045994	T	A	ENST00000270617	ENSG00000142528	ZNF473	FALSE	FALSE
chr19	50045995	C	T	ENST00000270617	ENSG00000142528	ZNF473	FALSE	FALSE
chr19	50045998	G	T	ENST00000270617	ENSG00000142528	ZNF473	FALSE	FALSE
chr19	50046003	C	A	ENST00000270617	ENSG00000142528	ZNF473	FALSE	FALSE
chr19	50046004	G	T	ENST00000270617	ENSG00000142528	ZNF473	FALSE	FALSE
chr19	50046007	G	T	ENST00000270617	ENSG00000142528	ZNF473	FALSE	FALSE
chr19	50046021	C	A	ENST00000270617	ENSG00000142528	ZNF473	FALSE	FALSE
chr19	50046026	C	A	ENST00000270617	ENSG00000142528	ZNF473	FALSE	FALSE
chr19	50046026	C	G	ENST00000270617	ENSG00000142528	ZNF473	FALSE	FALSE
chr19	50046034	A	T	ENST00000270617	ENSG00000142528	ZNF473	FALSE	FALSE
chr19	50046039	C	A	ENST00000270617	ENSG00000142528	ZNF473	FALSE	FALSE
chr19	50046043	G	T	ENST00000270617	ENSG00000142528	ZNF473	FALSE	FALSE
chr19	50046058	A	T	ENST00000270617	ENSG00000142528	ZNF473	FALSE	FALSE
chr19	50046061	G	T	ENST00000270617	ENSG00000142528	ZNF473	FALSE	FALSE
chr19	50046064	A	T	ENST00000270617	ENSG00000142528	ZNF473	FALSE	FALSE
chr19	50046067	C	T	ENST00000270617	ENSG00000142528	ZNF473	FALSE	FALSE
chr19	50046070	G	T	ENST00000270617	ENSG00000142528	ZNF473	FALSE	FALSE
chr19	50046088	A	T	ENST00000270617	ENSG00000142528	ZNF473	FALSE	FALSE
chr19	50046095	T	A	ENST00000270617	ENSG00000142528	ZNF473	FALSE	FALSE
chr19	50046100	C	T	ENST00000270617	ENSG00000142528	ZNF473	FALSE	FALSE
chr19	50046109	G	T	ENST00000270617	ENSG00000142528	ZNF473	FALSE	FALSE
chr19	50046112	C	T	ENST00000270617	ENSG00000142528	ZNF473	FALSE	FALSE
chr19	50046115	A	T	ENST00000270617	ENSG00000142528	ZNF473	FALSE	FALSE
chr19	50046118	G	T	ENST00000270617	ENSG00000142528	ZNF473	FALSE	FALSE
chr19	50046121	A	T	ENST00000270617	ENSG00000142528	ZNF473	FALSE	FALSE
chr19	50046126	C	A	ENST00000270617	ENSG00000142528	ZNF473	FALSE	FALSE
chr19	50046130	A	T	ENST00000270617	ENSG00000142528	ZNF473	FALSE	FALSE
chr19	50046135	T	A	ENST00000270617	ENSG00000142528	ZNF473	FALSE	FALSE
chr19	50046139	A	T	ENST00000270617	ENSG00000142528	ZNF473	FALSE	FALSE
chr19	50046144	T	A	ENST00000270617	ENSG00000142528	ZNF473	FALSE	FALSE
chr19	50046145	G	T	ENST00000270617	ENSG00000142528	ZNF473	FALSE	FALSE
chr19	50046148	A	T	ENST00000270617	ENSG00000142528	ZNF473	FALSE	FALSE
chr19	50046162	C	A	ENST00000270617	ENSG00000142528	ZNF473	FALSE	FALSE
chr19	50046166	A	T	ENST00000270617	ENSG00000142528	ZNF473	FALSE	FALSE
chr19	50046171	C	A	ENST00000270617	ENSG00000142528	ZNF473	FALSE	FALSE
chr19	50046171	C	G	ENST00000270617	ENSG00000142528	ZNF473	FALSE	FALSE
chr19	50046178	C	T	ENST00000270617	ENSG00000142528	ZNF473	FALSE	FALSE
chr19	50046184	G	T	ENST00000270617	ENSG00000142528	ZNF473	FALSE	FALSE
chr19	50046202	G	T	ENST00000270617	ENSG00000142528	ZNF473	FALSE	FALSE
chr19	50046208	A	T	ENST00000270617	ENSG00000142528	ZNF473	FALSE	FALSE
chr19	50046217	G	T	ENST00000270617	ENSG00000142528	ZNF473	FALSE	FALSE
chr19	50046222	T	A	ENST00000270617	ENSG00000142528	ZNF473	FALSE	FALSE
chr19	50046226	C	T	ENST00000270617	ENSG00000142528	ZNF473	FALSE	FALSE
chr19	50046231	T	A	ENST00000270617	ENSG00000142528	ZNF473	FALSE	FALSE
chr19	50046235	A	T	ENST00000270617	ENSG00000142528	ZNF473	FALSE	FALSE
chr19	50046247	C	T	ENST00000270617	ENSG00000142528	ZNF473	FALSE	FALSE
chr19	50046271	C	T	ENST00000270617	ENSG00000142528	ZNF473	FALSE	FALSE
chr19	50046274	A	T	ENST00000270617	ENSG00000142528	ZNF473	FALSE	FALSE
chr19	50046286	A	T	ENST00000270617	ENSG00000142528	ZNF473	FALSE	FALSE
chr19	50046300	T	A	ENST00000270617	ENSG00000142528	ZNF473	FALSE	FALSE
chr19	50046300	T	G	ENST00000270617	ENSG00000142528	ZNF473	FALSE	FALSE
chr19	50046301	A	T	ENST00000270617	ENSG00000142528	ZNF473	FALSE	FALSE
chr19	50046305	G	A	ENST00000270617	ENSG00000142528	ZNF473	FALSE	FALSE
chr19	50046306	G	A	ENST00000270617	ENSG00000142528	ZNF473	FALSE	FALSE
chr19	50046310	G	T	ENST00000270617	ENSG00000142528	ZNF473	FALSE	FALSE
chr19	50046313	C	T	ENST00000270617	ENSG00000142528	ZNF473	FALSE	FALSE
chr19	50046319	A	T	ENST00000270617	ENSG00000142528	ZNF473	FALSE	FALSE
chr19	50046346	A	T	ENST00000270617	ENSG00000142528	ZNF473	FALSE	FALSE
chr19	50046352	C	T	ENST00000270617	ENSG00000142528	ZNF473	FALSE	FALSE
chr19	50046367	A	T	ENST00000270617	ENSG00000142528	ZNF473	FALSE	FALSE
chr19	50046370	G	T	ENST00000270617	ENSG00000142528	ZNF473	FALSE	FALSE
chr19	50046382	A	T	ENST00000270617	ENSG00000142528	ZNF473	FALSE	FALSE
chr19	50046387	T	A	ENST00000270617	ENSG00000142528	ZNF473	FALSE	FALSE
chr19	50046391	G	T	ENST00000270617	ENSG00000142528	ZNF473	FALSE	FALSE
chr19	50046396	C	A	ENST00000270617	ENSG00000142528	ZNF473	FALSE	FALSE
chr19	50046397	G	T	ENST00000270617	ENSG00000142528	ZNF473	FALSE	FALSE
chr19	50046400	A	T	ENST00000270617	ENSG00000142528	ZNF473	FALSE	FALSE
chr19	50046428	C	A	ENST00000270617	ENSG00000142528	ZNF473	FALSE	FALSE
chr19	50046428	C	G	ENST00000270617	ENSG00000142528	ZNF473	FALSE	FALSE
chr19	50046430	A	T	ENST00000270617	ENSG00000142528	ZNF473	FALSE	FALSE
chr19	50046436	C	T	ENST00000270617	ENSG00000142528	ZNF473	FALSE	FALSE
chr19	50046440	T	A	ENST00000270617	ENSG00000142528	ZNF473	FALSE	FALSE
chr19	50046440	T	G	ENST00000270617	ENSG00000142528	ZNF473	FALSE	FALSE
chr19	50046451	G	T	ENST00000270617	ENSG00000142528	ZNF473	FALSE	FALSE
chr19	50046454	G	T	ENST00000270617	ENSG00000142528	ZNF473	FALSE	FALSE
chr19	50046466	A	T	ENST00000270617	ENSG00000142528	ZNF473	FALSE	FALSE
chr19	50046471	T	A	ENST00000270617	ENSG00000142528	ZNF473	FALSE	FALSE
chr19	50046475	A	T	ENST00000270617	ENSG00000142528	ZNF473	FALSE	FALSE
chr19	50046480	T	A	ENST00000270617	ENSG00000142528	ZNF473	FALSE	FALSE
chr19	50046484	A	T	ENST00000270617	ENSG00000142528	ZNF473	FALSE	FALSE
chr19	50046496	C	T	ENST00000270617	ENSG00000142528	ZNF473	FALSE	FALSE
chr19	50046499	A	T	ENST00000270617	ENSG00000142528	ZNF473	FALSE	FALSE
chr19	50046507	C	A	ENST00000270617	ENSG00000142528	ZNF473	FALSE	FALSE
chr19	50046507	C	G	ENST00000270617	ENSG00000142528	ZNF473	FALSE	FALSE
chr19	50046514	C	T	ENST00000270617	ENSG00000142528	ZNF473	FALSE	FALSE
chr19	50046520	G	T	ENST00000270617	ENSG00000142528	ZNF473	FALSE	FALSE
chr19	50046523	C	T	ENST00000270617	ENSG00000142528	ZNF473	FALSE	FALSE
chr19	50046535	A	T	ENST00000270617	ENSG00000142528	ZNF473	FALSE	FALSE
chr19	50046538	A	T	ENST00000270617	ENSG00000142528	ZNF473	FALSE	FALSE
chr19	50046541	A	T	ENST00000270617	ENSG00000142528	ZNF473	FALSE	FALSE
chr19	50046548	T	A	ENST00000270617	ENSG00000142528	ZNF473	FALSE	FALSE
chr19	50046555	T	A	ENST00000270617	ENSG00000142528	ZNF473	FALSE	FALSE
chr19	50046559	G	T	ENST00000270617	ENSG00000142528	ZNF473	FALSE	FALSE
chr19	50046564	C	A	ENST00000270617	ENSG00000142528	ZNF473	FALSE	FALSE
chr19	50046568	A	T	ENST00000270617	ENSG00000142528	ZNF473	FALSE	FALSE
chr19	50046580	C	T	ENST00000270617	ENSG00000142528	ZNF473	FALSE	FALSE
chr19	50046587	C	A	ENST00000270617	ENSG00000142528	ZNF473	FALSE	FALSE
chr19	50046587	C	G	ENST00000270617	ENSG00000142528	ZNF473	FALSE	FALSE
chr19	50046591	C	A	ENST00000270617	ENSG00000142528	ZNF473	FALSE	FALSE
chr19	50046598	A	T	ENST00000270617	ENSG00000142528	ZNF473	FALSE	FALSE
chr19	50046604	C	T	ENST00000270617	ENSG00000142528	ZNF473	FALSE	FALSE
chr19	50046607	A	T	ENST00000270617	ENSG00000142528	ZNF473	FALSE	FALSE
chr19	50046617	C	A	ENST00000270617	ENSG00000142528	ZNF473	FALSE	FALSE
chr19	50046617	C	G	ENST00000270617	ENSG00000142528	ZNF473	FALSE	FALSE
chr19	50046622	G	T	ENST00000270617	ENSG00000142528	ZNF473	FALSE	FALSE
chr19	50046625	A	T	ENST00000270617	ENSG00000142528	ZNF473	FALSE	FALSE
chr19	50046633	T	A	ENST00000270617	ENSG00000142528	ZNF473	FALSE	FALSE
chr19	50046633	T	G	ENST00000270617	ENSG00000142528	ZNF473	FALSE	FALSE
chr19	50046639	T	A	ENST00000270617	ENSG00000142528	ZNF473	FALSE	FALSE
chr19	50046645	C	A	ENST00000270617	ENSG00000142528	ZNF473	FALSE	FALSE
chr19	50046645	C	G	ENST00000270617	ENSG00000142528	ZNF473	FALSE	FALSE
chr19	50046648	C	A	ENST00000270617	ENSG00000142528	ZNF473	FALSE	FALSE
chr19	50046652	A	T	ENST00000270617	ENSG00000142528	ZNF473	FALSE	FALSE
chr19	50046673	G	T	ENST00000270617	ENSG00000142528	ZNF473	FALSE	FALSE
chr19	50046688	C	T	ENST00000270617	ENSG00000142528	ZNF473	FALSE	FALSE
chr19	50046691	A	T	ENST00000270617	ENSG00000142528	ZNF473	FALSE	FALSE
chr19	50046703	G	T	ENST00000270617	ENSG00000142528	ZNF473	FALSE	FALSE
chr19	50046706	G	T	ENST00000270617	ENSG00000142528	ZNF473	FALSE	FALSE
chr19	50046709	A	T	ENST00000270617	ENSG00000142528	ZNF473	FALSE	FALSE
chr19	50046717	T	A	ENST00000270617	ENSG00000142528	ZNF473	FALSE	FALSE
chr19	50046717	T	G	ENST00000270617	ENSG00000142528	ZNF473	FALSE	FALSE
chr19	50046723	T	A	ENST00000270617	ENSG00000142528	ZNF473	FALSE	FALSE
chr19	50046724	C	T	ENST00000270617	ENSG00000142528	ZNF473	FALSE	FALSE
chr19	50046727	G	T	ENST00000270617	ENSG00000142528	ZNF473	FALSE	FALSE
chr19	50046732	C	A	ENST00000270617	ENSG00000142528	ZNF473	FALSE	FALSE
chr19	50046736	A	T	ENST00000270617	ENSG00000142528	ZNF473	FALSE	FALSE
chr19	50046748	C	T	ENST00000270617	ENSG00000142528	ZNF473	FALSE	FALSE
chr19	50046755	C	A	ENST00000270617	ENSG00000142528	ZNF473	FALSE	FALSE
chr19	50046755	C	G	ENST00000270617	ENSG00000142528	ZNF473	FALSE	FALSE
chr19	50046759	C	A	ENST00000270617	ENSG00000142528	ZNF473	FALSE	FALSE
chr19	50046775	A	T	ENST00000270617	ENSG00000142528	ZNF473	FALSE	FALSE
chr19	50046790	G	T	ENST00000270617	ENSG00000142528	ZNF473	FALSE	FALSE
chr19	50046793	A	T	ENST00000270617	ENSG00000142528	ZNF473	FALSE	FALSE
chr19	50046801	C	A	ENST00000270617	ENSG00000142528	ZNF473	FALSE	FALSE
chr19	50046801	C	G	ENST00000270617	ENSG00000142528	ZNF473	FALSE	FALSE
chr19	50046802	A	T	ENST00000270617	ENSG00000142528	ZNF473	FALSE	FALSE
chr19	50046807	T	A	ENST00000270617	ENSG00000142528	ZNF473	FALSE	FALSE
chr19	50046811	G	T	ENST00000270617	ENSG00000142528	ZNF473	FALSE	FALSE
chr19	50046816	T	A	ENST00000270617	ENSG00000142528	ZNF473	FALSE	FALSE
chr19	50046820	A	T	ENST00000270617	ENSG00000142528	ZNF473	FALSE	FALSE
chr19	50046832	C	T	ENST00000270617	ENSG00000142528	ZNF473	FALSE	FALSE
chr19	50046835	A	T	ENST00000270617	ENSG00000142528	ZNF473	FALSE	FALSE
chr19	50046850	C	T	ENST00000270617	ENSG00000142528	ZNF473	FALSE	FALSE
chr19	50046856	C	T	ENST00000270617	ENSG00000142528	ZNF473	FALSE	FALSE
chr19	50046859	A	T	ENST00000270617	ENSG00000142528	ZNF473	FALSE	FALSE
chr19	50046874	G	T	ENST00000270617	ENSG00000142528	ZNF473	FALSE	FALSE
chr19	50046877	A	T	ENST00000270617	ENSG00000142528	ZNF473	FALSE	FALSE
chr19	50046885	C	A	ENST00000270617	ENSG00000142528	ZNF473	FALSE	FALSE
chr19	50046885	C	G	ENST00000270617	ENSG00000142528	ZNF473	FALSE	FALSE
chr19	50046891	T	A	ENST00000270617	ENSG00000142528	ZNF473	FALSE	FALSE
chr19	50046900	T	A	ENST00000270617	ENSG00000142528	ZNF473	FALSE	FALSE
chr19	50046904	A	T	ENST00000270617	ENSG00000142528	ZNF473	FALSE	FALSE
chr19	50046934	C	T	ENST00000270617	ENSG00000142528	ZNF473	FALSE	FALSE
chr19	50046943	A	T	ENST00000270617	ENSG00000142528	ZNF473
chr19	50046955	C	T	ENST00000270617	ENSG00000142528	ZNF473	FALSE	FALSE
chr19	50046958	G	T	ENST00000270617	ENSG00000142528	ZNF473	FALSE	FALSE
chr19	50046969	T	A	ENST00000270617	ENSG00000142528	ZNF473	FALSE	FALSE
chr19	50046969	T	G	ENST00000270617	ENSG00000142528	ZNF473	FALSE	FALSE
chr19	50046970	C	T	ENST00000270617	ENSG00000142528	ZNF473	FALSE	FALSE
chr19	50046975	T	A	ENST00000270617	ENSG00000142528	ZNF473	FALSE	FALSE
chr19	50046976	C	T	ENST00000270617	ENSG00000142528	ZNF473	FALSE	FALSE
chr19	50046984	C	A	ENST00000270617	ENSG00000142528	ZNF473	FALSE	FALSE
chr19	50046985	C	T	ENST00000270617	ENSG00000142528	ZNF473	FALSE	FALSE
chr19	50046988	A	T	ENST00000270617	ENSG00000142528	ZNF473	FALSE	FALSE
chr19	50047002	C	A	ENST00000270617	ENSG00000142528	ZNF473	FALSE	FALSE
chr19	50047007	C	A	ENST00000270617	ENSG00000142528	ZNF473	FALSE	FALSE
chr19	50047024	C	T	ENST00000270617	ENSG00000142528	ZNF473	FALSE	FALSE
chr19	50047039	A	T	ENST00000270617	ENSG00000142528	ZNF473	FALSE	FALSE
chr19	50047042	C	T	ENST00000270617	ENSG00000142528	ZNF473	FALSE	FALSE
chr19	50047045	C	T	ENST00000270617	ENSG00000142528	ZNF473	FALSE	FALSE
chr19	50047050	C	A	ENST00000270617	ENSG00000142528	ZNF473	FALSE	FALSE
chr19	50047050	C	G	ENST00000270617	ENSG00000142528	ZNF473	FALSE	FALSE
chr19	50047053	C	A	ENST00000270617	ENSG00000142528	ZNF473	FALSE	FALSE
chr19	50152614	G	A	ENST00000293405	ENSG00000161652	IZUMO2	FALSE	FALSE
chr19	50152626	T	A	ENST00000293405	ENSG00000161652	IZUMO2	FALSE	FALSE
chr19	50152629	G	A	ENST00000293405	ENSG00000161652	IZUMO2	FALSE	FALSE
chr19	50152635	G	A	ENST00000293405	ENSG00000161652	IZUMO2	FALSE	FALSE
chr19	50152638	T	A	ENST00000293405	ENSG00000161652	IZUMO2	FALSE	FALSE
chr19	50152639	G	C	ENST00000293405	ENSG00000161652	IZUMO2	FALSE	FALSE
chr19	50152639	G	T	ENST00000293405	ENSG00000161652	IZUMO2	FALSE	FALSE
chr19	50152645	A	T	ENST00000293405	ENSG00000161652	IZUMO2	FALSE	FALSE
chr19	50152652	C	A	ENST00000293405	ENSG00000161652	IZUMO2	FALSE	FALSE
chr19	50152652	C	G	ENST00000293405	ENSG00000161652	IZUMO2	FALSE	FALSE
chr19	50152652	C	T	ENST00000293405	ENSG00000161652	IZUMO2	FALSE	FALSE
chr19	50152653	T	A	ENST00000293405	ENSG00000161652	IZUMO2	FALSE	FALSE
chr19	50152653	T	C	ENST00000293405	ENSG00000161652	IZUMO2	FALSE	FALSE
chr19	50152653	T	G	ENST00000293405	ENSG00000161652	IZUMO2	FALSE	FALSE
chr19	50154598	A	C	ENST00000293405	ENSG00000161652	IZUMO2	TRUE	FALSE
chr19	50154598	A	G	ENST00000293405	ENSG00000161652	IZUMO2	TRUE	FALSE
chr19	50154598	A	T	ENST00000293405	ENSG00000161652	IZUMO2	TRUE	FALSE
chr19	50154599	C	A	ENST00000293405	ENSG00000161652	IZUMO2	TRUE	FALSE
chr19	50154599	C	G	ENST00000293405	ENSG00000161652	IZUMO2	TRUE	FALSE
chr19	50154599	C	T	ENST00000293405	ENSG00000161652	IZUMO2	TRUE	FALSE
chr19	50154600	G	T	ENST00000293405	ENSG00000161652	IZUMO2	FALSE	FALSE
chr19	50154657	A	T	ENST00000293405	ENSG00000161652	IZUMO2	TRUE	TRUE
chr19	50154667	G	A	ENST00000293405	ENSG00000161652	IZUMO2	TRUE	TRUE
chr19	50154677	G	C	ENST00000293405	ENSG00000161652	IZUMO2	TRUE	TRUE
chr19	50154677	G	T	ENST00000293405	ENSG00000161652	IZUMO2	TRUE	TRUE
chr19	50154682	T	A	ENST00000293405	ENSG00000161652	IZUMO2	TRUE	TRUE
chr19	50154694	G	A	ENST00000293405	ENSG00000161652	IZUMO2	TRUE	TRUE
chr19	50154695	G	C	ENST00000293405	ENSG00000161652	IZUMO2	TRUE	TRUE
chr19	50154695	G	T	ENST00000293405	ENSG00000161652	IZUMO2	TRUE	TRUE
chr19	50154700	G	A	ENST00000293405	ENSG00000161652	IZUMO2	TRUE	TRUE
chr19	50154718	G	A	ENST00000293405	ENSG00000161652	IZUMO2	TRUE	TRUE
chr19	50154727	C	A	ENST00000293405	ENSG00000161652	IZUMO2	FALSE	FALSE
chr19	50154727	C	G	ENST00000293405	ENSG00000161652	IZUMO2	FALSE	FALSE
chr19	50154727	C	T	ENST00000293405	ENSG00000161652	IZUMO2	FALSE	FALSE
chr19	50154728	T	A	ENST00000293405	ENSG00000161652	IZUMO2	FALSE	FALSE
chr19	50154728	T	C	ENST00000293405	ENSG00000161652	IZUMO2	FALSE	FALSE
chr19	50154728	T	G	ENST00000293405	ENSG00000161652	IZUMO2	FALSE	FALSE
chr19	50158266	A	C	ENST00000293405	ENSG00000161652	IZUMO2	TRUE	FALSE
chr19	50158266	A	G	ENST00000293405	ENSG00000161652	IZUMO2	TRUE	FALSE
chr19	50158266	A	T	ENST00000293405	ENSG00000161652	IZUMO2	TRUE	FALSE
chr19	50158267	C	A	ENST00000293405	ENSG00000161652	IZUMO2	TRUE	FALSE
chr19	50158267	C	G	ENST00000293405	ENSG00000161652	IZUMO2	TRUE	FALSE
chr19	50158267	C	T	ENST00000293405	ENSG00000161652	IZUMO2	TRUE	FALSE
chr19	50158272	G	T	ENST00000293405	ENSG00000161652	IZUMO2	TRUE	TRUE
chr19	50158275	G	C	ENST00000293405	ENSG00000161652	IZUMO2	TRUE	TRUE
chr19	50158275	G	T	ENST00000293405	ENSG00000161652	IZUMO2	TRUE	TRUE
chr19	50158280	T	A	ENST00000293405	ENSG00000161652	IZUMO2	TRUE	TRUE
chr19	50158283	T	A	ENST00000293405	ENSG00000161652	IZUMO2	TRUE	TRUE
chr19	50158290	A	T	ENST00000293405	ENSG00000161652	IZUMO2	TRUE	TRUE
chr19	50158295	T	A	ENST00000293405	ENSG00000161652	IZUMO2	TRUE	TRUE
chr19	50158310	G	A	ENST00000293405	ENSG00000161652	IZUMO2	TRUE	TRUE
chr19	50158311	G	T	ENST00000293405	ENSG00000161652	IZUMO2	TRUE	TRUE
chr19	50158318	A	C	ENST00000293405	ENSG00000161652	IZUMO2	TRUE	TRUE
chr19	50158318	A	T	ENST00000293405	ENSG00000161652	IZUMO2	TRUE	TRUE
chr19	50158320	A	T	ENST00000293405	ENSG00000161652	IZUMO2	TRUE	TRUE
chr19	50158327	A	T	ENST00000293405	ENSG00000161652	IZUMO2	TRUE	TRUE
chr19	50158334	C	A	ENST00000293405	ENSG00000161652	IZUMO2	TRUE	TRUE
chr19	50158337	C	A	ENST00000293405	ENSG00000161652	IZUMO2	TRUE	TRUE
chr19	50158340	T	A	ENST00000293405	ENSG00000161652	IZUMO2	TRUE	TRUE
chr19	50158345	A	T	ENST00000293405	ENSG00000161652	IZUMO2	TRUE	TRUE
chr19	50158349	C	A	ENST00000293405	ENSG00000161652	IZUMO2	TRUE	FALSE
chr19	50158349	C	G	ENST00000293405	ENSG00000161652	IZUMO2	TRUE	FALSE
chr19	50158349	C	T	ENST00000293405	ENSG00000161652	IZUMO2	TRUE	FALSE
chr19	50158350	T	A	ENST00000293405	ENSG00000161652	IZUMO2	TRUE	FALSE
chr19	50158350	T	C	ENST00000293405	ENSG00000161652	IZUMO2	TRUE	FALSE
chr19	50158350	T	G	ENST00000293405	ENSG00000161652	IZUMO2	TRUE	FALSE
chr19	50159228	A	C	ENST00000293405	ENSG00000161652	IZUMO2	FALSE	FALSE
chr19	50159228	A	G	ENST00000293405	ENSG00000161652	IZUMO2	FALSE	FALSE
chr19	50159228	A	T	ENST00000293405	ENSG00000161652	IZUMO2	FALSE	FALSE
chr19	50159229	C	A	ENST00000293405	ENSG00000161652	IZUMO2	FALSE	FALSE
chr19	50159229	C	G	ENST00000293405	ENSG00000161652	IZUMO2	FALSE	FALSE
chr19	50159229	C	T	ENST00000293405	ENSG00000161652	IZUMO2	FALSE	FALSE
chr19	50159231	G	T	ENST00000293405	ENSG00000161652	IZUMO2	TRUE	TRUE
chr19	50159239	T	A	ENST00000293405	ENSG00000161652	IZUMO2	TRUE	TRUE
chr19	50159246	G	T	ENST00000293405	ENSG00000161652	IZUMO2	TRUE	TRUE
chr19	50159251	C	A	ENST00000293405	ENSG00000161652	IZUMO2	FALSE	FALSE
chr19	50159251	C	G	ENST00000293405	ENSG00000161652	IZUMO2	FALSE	FALSE
chr19	50159251	C	T	ENST00000293405	ENSG00000161652	IZUMO2	FALSE	FALSE
chr19	50159252	T	A	ENST00000293405	ENSG00000161652	IZUMO2	FALSE	FALSE
chr19	50159252	T	C	ENST00000293405	ENSG00000161652	IZUMO2	FALSE	FALSE
chr19	50159252	T	G	ENST00000293405	ENSG00000161652	IZUMO2	FALSE	FALSE
chr19	50159492	A	C	ENST00000293405	ENSG00000161652	IZUMO2	TRUE	FALSE
chr19	50159492	A	G	ENST00000293405	ENSG00000161652	IZUMO2	TRUE	FALSE
chr19	50159492	A	T	ENST00000293405	ENSG00000161652	IZUMO2	TRUE	FALSE
chr19	50159493	C	A	ENST00000293405	ENSG00000161652	IZUMO2	TRUE	FALSE
chr19	50159493	C	G	ENST00000293405	ENSG00000161652	IZUMO2	TRUE	FALSE
chr19	50159493	C	T	ENST00000293405	ENSG00000161652	IZUMO2	TRUE	FALSE
chr19	50159497	T	A	ENST00000293405	ENSG00000161652	IZUMO2	TRUE	TRUE
chr19	50159499	A	C	ENST00000293405	ENSG00000161652	IZUMO2	TRUE	TRUE
chr19	50159499	A	T	ENST00000293405	ENSG00000161652	IZUMO2	TRUE	TRUE
chr19	50159503	C	A	ENST00000293405	ENSG00000161652	IZUMO2	TRUE	TRUE
chr19	50159504	A	C	ENST00000293405	ENSG00000161652	IZUMO2	TRUE	TRUE
chr19	50159504	A	T	ENST00000293405	ENSG00000161652	IZUMO2	TRUE	TRUE
chr19	50159508	G	C	ENST00000293405	ENSG00000161652	IZUMO2	TRUE	TRUE
chr19	50159508	G	T	ENST00000293405	ENSG00000161652	IZUMO2	TRUE	TRUE
chr19	50159514	A	C	ENST00000293405	ENSG00000161652	IZUMO2	TRUE	TRUE
chr19	50159514	A	T	ENST00000293405	ENSG00000161652	IZUMO2	TRUE	TRUE
chr19	50159521	T	A	ENST00000293405	ENSG00000161652	IZUMO2	TRUE	TRUE
chr19	50159524	T	A	ENST00000293405	ENSG00000161652	IZUMO2	TRUE	TRUE
chr19	50159530	C	A	ENST00000293405	ENSG00000161652	IZUMO2	TRUE	TRUE
chr19	50159533	T	A	ENST00000293405	ENSG00000161652	IZUMO2	TRUE	TRUE
chr19	50159563	C	A	ENST00000293405	ENSG00000161652	IZUMO2	TRUE	TRUE
chr19	50159566	C	A	ENST00000293405	ENSG00000161652	IZUMO2	TRUE	TRUE
chr19	50159578	C	A	ENST00000293405	ENSG00000161652	IZUMO2	TRUE	TRUE
chr19	50159581	C	A	ENST00000293405	ENSG00000161652	IZUMO2	TRUE	FALSE
chr19	50159581	C	G	ENST00000293405	ENSG00000161652	IZUMO2	TRUE	FALSE
chr19	50159581	C	T	ENST00000293405	ENSG00000161652	IZUMO2	TRUE	FALSE
chr19	50159582	T	A	ENST00000293405	ENSG00000161652	IZUMO2	TRUE	FALSE
chr19	50159582	T	C	ENST00000293405	ENSG00000161652	IZUMO2	TRUE	FALSE
chr19	50159582	T	G	ENST00000293405	ENSG00000161652	IZUMO2	TRUE	FALSE
chr19	50162737	A	C	ENST00000293405	ENSG00000161652	IZUMO2	TRUE	FALSE
chr19	50162737	A	G	ENST00000293405	ENSG00000161652	IZUMO2	TRUE	FALSE
chr19	50162737	A	T	ENST00000293405	ENSG00000161652	IZUMO2	TRUE	FALSE
chr19	50162738	C	A	ENST00000293405	ENSG00000161652	IZUMO2	TRUE	FALSE
chr19	50162738	C	G	ENST00000293405	ENSG00000161652	IZUMO2	TRUE	FALSE
chr19	50162738	C	T	ENST00000293405	ENSG00000161652	IZUMO2	TRUE	FALSE
chr19	50162742	T	A	ENST00000293405	ENSG00000161652	IZUMO2	TRUE	TRUE
chr19	50162759	A	C	ENST00000293405	ENSG00000161652	IZUMO2	TRUE	TRUE
chr19	50162759	A	T	ENST00000293405	ENSG00000161652	IZUMO2	TRUE	TRUE
chr19	50162766	G	A	ENST00000293405	ENSG00000161652	IZUMO2	TRUE	TRUE
chr19	50162772	G	A	ENST00000293405	ENSG00000161652	IZUMO2	TRUE	TRUE
chr19	50162778	T	A	ENST00000293405	ENSG00000161652	IZUMO2	TRUE	TRUE
chr19	50162805	G	A	ENST00000293405	ENSG00000161652	IZUMO2	TRUE	TRUE
chr19	50162814	C	A	ENST00000293405	ENSG00000161652	IZUMO2	TRUE	FALSE
chr19	50162814	C	G	ENST00000293405	ENSG00000161652	IZUMO2	TRUE	FALSE
chr19	50162814	C	T	ENST00000293405	ENSG00000161652	IZUMO2	TRUE	FALSE
chr19	50162815	T	A	ENST00000293405	ENSG00000161652	IZUMO2	TRUE	FALSE
chr19	50162815	T	C	ENST00000293405	ENSG00000161652	IZUMO2	TRUE	FALSE
chr19	50162815	T	G	ENST00000293405	ENSG00000161652	IZUMO2	TRUE	FALSE
chr19	50162961	A	C	ENST00000293405	ENSG00000161652	IZUMO2	TRUE	FALSE
chr19	50162961	A	G	ENST00000293405	ENSG00000161652	IZUMO2	TRUE	FALSE
chr19	50162961	A	T	ENST00000293405	ENSG00000161652	IZUMO2	TRUE	FALSE
chr19	50162962	C	A	ENST00000293405	ENSG00000161652	IZUMO2	TRUE	FALSE
chr19	50162962	C	G	ENST00000293405	ENSG00000161652	IZUMO2	TRUE	FALSE
chr19	50162962	C	T	ENST00000293405	ENSG00000161652	IZUMO2	TRUE	FALSE
chr19	50162963	C	A	ENST00000293405	ENSG00000161652	IZUMO2	TRUE	TRUE
chr19	50162969	T	A	ENST00000293405	ENSG00000161652	IZUMO2	TRUE	TRUE
chr19	50162991	G	C	ENST00000293405	ENSG00000161652	IZUMO2	TRUE	TRUE
chr19	50162991	G	T	ENST00000293405	ENSG00000161652	IZUMO2	TRUE	TRUE
chr19	50163014	C	A	ENST00000293405	ENSG00000161652	IZUMO2	TRUE	TRUE
chr19	50163047	G	A	ENST00000293405	ENSG00000161652	IZUMO2	TRUE	TRUE
chr19	50163053	G	A	ENST00000293405	ENSG00000161652	IZUMO2	TRUE	TRUE
chr19	50163056	C	A	ENST00000293405	ENSG00000161652	IZUMO2	TRUE	TRUE
chr19	50163058	A	T	ENST00000293405	ENSG00000161652	IZUMO2	TRUE	TRUE
chr19	50163062	G	A	ENST00000293405	ENSG00000161652	IZUMO2	TRUE	TRUE
chr19	50163107	C	A	ENST00000293405	ENSG00000161652	IZUMO2	TRUE	TRUE
chr19	50163115	A	T	ENST00000293405	ENSG00000161652	IZUMO2	TRUE	TRUE
chr19	50163123	G	T	ENST00000293405	ENSG00000161652	IZUMO2	TRUE	TRUE
chr19	50163128	G	A	ENST00000293405	ENSG00000161652	IZUMO2	TRUE	FALSE
chr19	50163132	G	T	ENST00000293405	ENSG00000161652	IZUMO2	TRUE	FALSE
chr19	50163138	C	T	ENST00000293405	ENSG00000161652	IZUMO2	TRUE	FALSE
chr19	50163139	C	T	ENST00000293405	ENSG00000161652	IZUMO2	TRUE	FALSE
chr19	50163146	C	A	ENST00000293405	ENSG00000161652	IZUMO2	FALSE	FALSE
chr19	50163157	A	T	ENST00000293405	ENSG00000161652	IZUMO2	FALSE	FALSE
chr19	50163163	G	T	ENST00000293405	ENSG00000161652	IZUMO2	FALSE	FALSE
chr19	50163181	A	T	ENST00000293405	ENSG00000161652	IZUMO2	FALSE	FALSE
chr19	50203672	G	A	ENST00000642316	ENSG00000105357	MYH14	TRUE	FALSE
chr19	50203672	G	C	ENST00000642316	ENSG00000105357	MYH14	TRUE	FALSE
chr19	50203672	G	T	ENST00000642316	ENSG00000105357	MYH14	TRUE	FALSE
chr19	50203673	T	A	ENST00000642316	ENSG00000105357	MYH14	TRUE	FALSE
chr19	50203673	T	C	ENST00000642316	ENSG00000105357	MYH14	TRUE	FALSE
chr19	50203673	T	G	ENST00000642316	ENSG00000105357	MYH14	TRUE	FALSE
chr19	50210361	A	C	ENST00000642316	ENSG00000105357	MYH14	TRUE	FALSE
chr19	50210361	A	G	ENST00000642316	ENSG00000105357	MYH14	TRUE	FALSE
chr19	50210361	A	T	ENST00000642316	ENSG00000105357	MYH14	TRUE	FALSE
chr19	50210362	G	A	ENST00000642316	ENSG00000105357	MYH14	TRUE	FALSE
chr19	50210362	G	C	ENST00000642316	ENSG00000105357	MYH14	TRUE	FALSE
chr19	50210362	G	T	ENST00000642316	ENSG00000105357	MYH14	TRUE	FALSE
chr19	50210385	C	A	ENST00000642316	ENSG00000105357	MYH14	FALSE	FALSE
chr19	50210399	A	T	ENST00000642316	ENSG00000105357	MYH14	FALSE	FALSE
chr19	50210429	G	T	ENST00000642316	ENSG00000105357	MYH14	TRUE	FALSE
chr19	50210438	C	T	ENST00000642316	ENSG00000105357	MYH14	TRUE	TRUE
chr19	50210490	C	A	ENST00000642316	ENSG00000105357	MYH14	TRUE	TRUE
chr19	50210504	C	T	ENST00000642316	ENSG00000105357	MYH14	TRUE	TRUE
chr19	50210510	G	T	ENST00000642316	ENSG00000105357	MYH14	TRUE	TRUE
chr19	50210514	G	A	ENST00000642316	ENSG00000105357	MYH14	TRUE	TRUE
chr19	50210515	G	A	ENST00000642316	ENSG00000105357	MYH14	TRUE	TRUE
chr19	50210535	G	A	ENST00000642316	ENSG00000105357	MYH14	TRUE	TRUE
chr19	50210536	G	A	ENST00000642316	ENSG00000105357	MYH14	TRUE	TRUE
chr19	50210544	C	A	ENST00000642316	ENSG00000105357	MYH14	TRUE	TRUE
chr19	50210546	G	T	ENST00000642316	ENSG00000105357	MYH14	TRUE	TRUE
chr19	50210561	G	T	ENST00000642316	ENSG00000105357	MYH14	TRUE	TRUE
chr19	50210582	G	T	ENST00000642316	ENSG00000105357	MYH14	TRUE	TRUE
chr19	50210588	G	T	ENST00000642316	ENSG00000105357	MYH14	TRUE	TRUE
chr19	50210591	G	T	ENST00000642316	ENSG00000105357	MYH14	TRUE	TRUE
chr19	50210594	G	T	ENST00000642316	ENSG00000105357	MYH14	TRUE	TRUE
chr19	50210600	G	T	ENST00000642316	ENSG00000105357	MYH14	TRUE	TRUE
chr19	50210606	G	T	ENST00000642316	ENSG00000105357	MYH14	TRUE	TRUE
chr19	50210615	G	T	ENST00000642316	ENSG00000105357	MYH14	TRUE	TRUE
chr19	50210633	C	T	ENST00000642316	ENSG00000105357	MYH14	TRUE	TRUE
chr19	50210648	C	T	ENST00000642316	ENSG00000105357	MYH14	TRUE	TRUE
chr19	50210654	C	T	ENST00000642316	ENSG00000105357	MYH14	TRUE	TRUE
chr19	50210672	A	T	ENST00000642316	ENSG00000105357	MYH14	TRUE	TRUE
chr19	50210681	A	T	ENST00000642316	ENSG00000105357	MYH14	TRUE	TRUE
chr19	50210687	G	T	ENST00000642316	ENSG00000105357	MYH14	TRUE	TRUE
chr19	50210699	G	T	ENST00000642316	ENSG00000105357	MYH14	TRUE	TRUE
chr19	50210710	C	A	ENST00000642316	ENSG00000105357	MYH14	TRUE	TRUE
chr19	50210717	G	T	ENST00000642316	ENSG00000105357	MYH14	TRUE	TRUE
chr19	50210724	C	A	ENST00000642316	ENSG00000105357	MYH14	TRUE	TRUE
chr19	50210744	G	T	ENST00000642316	ENSG00000105357	MYH14	TRUE	TRUE
chr19	50210752	C	A	ENST00000642316	ENSG00000105357	MYH14	TRUE	TRUE
chr19	50210752	C	G	ENST00000642316	ENSG00000105357	MYH14	TRUE	TRUE
chr19	50210755	C	A	ENST00000642316	ENSG00000105357	MYH14	TRUE	TRUE
chr19	50210755	C	G	ENST00000642316	ENSG00000105357	MYH14	TRUE	TRUE
chr19	50210770	C	A	ENST00000642316	ENSG00000105357	MYH14	TRUE	TRUE
chr19	50210770	C	G	ENST00000642316	ENSG00000105357	MYH14	TRUE	TRUE
chr19	50210771	G	A	ENST00000642316	ENSG00000105357	MYH14	TRUE	FALSE
chr19	50210771	G	C	ENST00000642316	ENSG00000105357	MYH14	TRUE	FALSE
chr19	50210771	G	T	ENST00000642316	ENSG00000105357	MYH14	TRUE	FALSE
chr19	50210772	T	A	ENST00000642316	ENSG00000105357	MYH14	TRUE	FALSE
chr19	50210772	T	C	ENST00000642316	ENSG00000105357	MYH14	TRUE	FALSE
chr19	50210772	T	G	ENST00000642316	ENSG00000105357	MYH14	TRUE	FALSE
chr19	50217613	A	C	ENST00000642316	ENSG00000105357	MYH14	TRUE	FALSE
chr19	50217613	A	G	ENST00000642316	ENSG00000105357	MYH14	TRUE	FALSE
chr19	50217613	A	T	ENST00000642316	ENSG00000105357	MYH14	TRUE	FALSE
chr19	50217614	G	A	ENST00000642316	ENSG00000105357	MYH14	TRUE	FALSE
chr19	50217614	G	C	ENST00000642316	ENSG00000105357	MYH14	TRUE	FALSE
chr19	50217614	G	T	ENST00000642316	ENSG00000105357	MYH14	TRUE	FALSE
chr19	50217620	C	A	ENST00000642316	ENSG00000105357	MYH14	TRUE	TRUE
chr19	50217620	C	G	ENST00000642316	ENSG00000105357	MYH14	TRUE	TRUE
chr19	50217635	T	A	ENST00000642316	ENSG00000105357	MYH14	TRUE	TRUE
chr19	50217653	C	A	ENST00000642316	ENSG00000105357	MYH14	TRUE	TRUE
chr19	50217653	C	G	ENST00000642316	ENSG00000105357	MYH14	TRUE	TRUE
chr19	50217654	A	T	ENST00000642316	ENSG00000105357	MYH14	TRUE	TRUE
chr19	50217657	C	T	ENST00000642316	ENSG00000105357	MYH14	TRUE	TRUE
chr19	50217671	C	A	ENST00000642316	ENSG00000105357	MYH14	TRUE	TRUE
chr19	50217671	C	G	ENST00000642316	ENSG00000105357	MYH14	TRUE	TRUE
chr19	50217675	G	T	ENST00000642316	ENSG00000105357	MYH14	TRUE	TRUE
chr19	50217687	G	T	ENST00000642316	ENSG00000105357	MYH14	TRUE	TRUE
chr19	50217695	C	A	ENST00000642316	ENSG00000105357	MYH14	TRUE	TRUE
chr19	50217695	C	G	ENST00000642316	ENSG00000105357	MYH14	TRUE	TRUE
chr19	50217702	A	T	ENST00000642316	ENSG00000105357	MYH14	TRUE	TRUE
chr19	50217705	A	T	ENST00000642316	ENSG00000105357	MYH14	TRUE	TRUE
chr19	50217714	G	T	ENST00000642316	ENSG00000105357	MYH14	TRUE	TRUE
chr19	50217734	C	A	ENST00000642316	ENSG00000105357	MYH14	TRUE	TRUE
chr19	50217734	C	G	ENST00000642316	ENSG00000105357	MYH14	TRUE	TRUE
chr19	50217744	G	T	ENST00000642316	ENSG00000105357	MYH14	TRUE	TRUE
chr19	50217755	T	A	ENST00000642316	ENSG00000105357	MYH14	TRUE	TRUE
chr19	50217755	T	G	ENST00000642316	ENSG00000105357	MYH14	TRUE	TRUE
chr19	50217768	C	T	ENST00000642316	ENSG00000105357	MYH14	TRUE	TRUE
chr19	50217772	G	A	ENST00000642316	ENSG00000105357	MYH14	TRUE	FALSE
chr19	50217772	G	C	ENST00000642316	ENSG00000105357	MYH14	TRUE	FALSE
chr19	50217772	G	T	ENST00000642316	ENSG00000105357	MYH14	TRUE	FALSE
chr19	50217773	T	A	ENST00000642316	ENSG00000105357	MYH14	TRUE	FALSE
chr19	50217773	T	C	ENST00000642316	ENSG00000105357	MYH14	FALSE	FALSE
chr19	50217773	T	G	ENST00000642316	ENSG00000105357	MYH14	TRUE	FALSE
chr19	50223081	A	C	ENST00000642316	ENSG00000105357	MYH14	TRUE	FALSE
chr19	50223081	A	G	ENST00000642316	ENSG00000105357	MYH14	TRUE	FALSE
chr19	50223081	A	T	ENST00000642316	ENSG00000105357	MYH14	TRUE	FALSE
chr19	50223082	G	A	ENST00000642316	ENSG00000105357	MYH14	TRUE	FALSE
chr19	50223082	G	C	ENST00000642316	ENSG00000105357	MYH14	TRUE	FALSE
chr19	50223082	G	T	ENST00000642316	ENSG00000105357	MYH14	TRUE	FALSE
chr19	50223088	G	T	ENST00000642316	ENSG00000105357	MYH14	TRUE	TRUE
chr19	50223094	C	T	ENST00000642316	ENSG00000105357	MYH14	TRUE	TRUE
chr19	50223108	C	A	ENST00000642316	ENSG00000105357	MYH14	TRUE	TRUE
chr19	50223111	G	A	ENST00000642316	ENSG00000105357	MYH14	TRUE	FALSE
chr19	50223111	G	C	ENST00000642316	ENSG00000105357	MYH14	TRUE	FALSE
chr19	50223111	G	T	ENST00000642316	ENSG00000105357	MYH14	TRUE	FALSE
chr19	50223112	T	A	ENST00000642316	ENSG00000105357	MYH14	TRUE	FALSE
chr19	50223112	T	C	ENST00000642316	ENSG00000105357	MYH14	TRUE	FALSE
chr19	50223112	T	G	ENST00000642316	ENSG00000105357	MYH14	TRUE	FALSE
chr19	50223245	A	C	ENST00000642316	ENSG00000105357	MYH14	TRUE	FALSE
chr19	50223245	A	G	ENST00000642316	ENSG00000105357	MYH14	TRUE	FALSE
chr19	50223245	A	T	ENST00000642316	ENSG00000105357	MYH14	TRUE	FALSE
chr19	50223246	G	A	ENST00000642316	ENSG00000105357	MYH14	TRUE	FALSE
chr19	50223246	G	C	ENST00000642316	ENSG00000105357	MYH14	TRUE	FALSE
chr19	50223246	G	T	ENST00000642316	ENSG00000105357	MYH14	TRUE	FALSE
chr19	50223248	G	T	ENST00000642316	ENSG00000105357	MYH14	TRUE	TRUE
chr19	50223251	G	T	ENST00000642316	ENSG00000105357	MYH14	TRUE	TRUE
chr19	50223257	G	T	ENST00000642316	ENSG00000105357	MYH14	TRUE	TRUE
chr19	50223266	A	T	ENST00000642316	ENSG00000105357	MYH14	TRUE	TRUE
chr19	50223272	G	T	ENST00000642316	ENSG00000105357	MYH14	TRUE	TRUE
chr19	50223281	A	T	ENST00000642316	ENSG00000105357	MYH14	TRUE	TRUE
chr19	50223284	A	T	ENST00000642316	ENSG00000105357	MYH14	TRUE	TRUE
chr19	50223293	C	T	ENST00000642316	ENSG00000105357	MYH14	TRUE	TRUE
chr19	50223298	C	A	ENST00000642316	ENSG00000105357	MYH14	TRUE	TRUE
chr19	50223298	C	G	ENST00000642316	ENSG00000105357	MYH14	TRUE	TRUE
chr19	50223315	C	A	ENST00000642316	ENSG00000105357	MYH14	TRUE	TRUE
chr19	50223323	A	T	ENST00000642316	ENSG00000105357	MYH14	TRUE	TRUE
chr19	50223332	A	T	ENST00000642316	ENSG00000105357	MYH14	TRUE	TRUE
chr19	50223335	G	T	ENST00000642316	ENSG00000105357	MYH14	TRUE	TRUE
chr19	50223350	G	A	ENST00000642316	ENSG00000105357	MYH14	TRUE	FALSE
chr19	50223350	G	C	ENST00000642316	ENSG00000105357	MYH14	TRUE	FALSE
chr19	50223350	G	T	ENST00000642316	ENSG00000105357	MYH14	TRUE	FALSE
chr19	50223351	T	A	ENST00000642316	ENSG00000105357	MYH14	TRUE	FALSE
chr19	50223351	T	C	ENST00000642316	ENSG00000105357	MYH14	TRUE	FALSE
chr19	50223351	T	G	ENST00000642316	ENSG00000105357	MYH14	TRUE	FALSE
chr19	50224152	A	C	ENST00000642316	ENSG00000105357	MYH14	FALSE	FALSE
chr19	50224152	A	G	ENST00000642316	ENSG00000105357	MYH14	FALSE	FALSE
chr19	50224152	A	T	ENST00000642316	ENSG00000105357	MYH14	FALSE	FALSE
chr19	50224153	G	A	ENST00000642316	ENSG00000105357	MYH14	FALSE	FALSE
chr19	50224153	G	C	ENST00000642316	ENSG00000105357	MYH14	FALSE	FALSE
chr19	50224153	G	T	ENST00000642316	ENSG00000105357	MYH14	FALSE	FALSE
chr19	50224177	T	A	ENST00000642316	ENSG00000105357	MYH14	TRUE	TRUE
chr19	50224177	T	G	ENST00000642316	ENSG00000105357	MYH14	TRUE	TRUE
chr19	50224178	G	A	ENST00000642316	ENSG00000105357	MYH14	FALSE	FALSE
chr19	50224178	G	C	ENST00000642316	ENSG00000105357	MYH14	FALSE	FALSE
chr19	50224178	G	T	ENST00000642316	ENSG00000105357	MYH14	FALSE	FALSE
chr19	50224179	T	A	ENST00000642316	ENSG00000105357	MYH14	FALSE	FALSE
chr19	50224179	T	C	ENST00000642316	ENSG00000105357	MYH14	FALSE	FALSE
chr19	50224179	T	G	ENST00000642316	ENSG00000105357	MYH14	FALSE	FALSE
chr19	50225583	A	C	ENST00000642316	ENSG00000105357	MYH14	TRUE	FALSE
chr19	50225583	A	G	ENST00000642316	ENSG00000105357	MYH14	TRUE	FALSE
chr19	50225583	A	T	ENST00000642316	ENSG00000105357	MYH14	TRUE	FALSE
chr19	50225584	G	A	ENST00000642316	ENSG00000105357	MYH14	TRUE	FALSE
chr19	50225584	G	C	ENST00000642316	ENSG00000105357	MYH14	TRUE	FALSE
chr19	50225584	G	T	ENST00000642316	ENSG00000105357	MYH14	TRUE	FALSE
chr19	50225588	G	T	ENST00000642316	ENSG00000105357	MYH14	TRUE	TRUE
chr19	50225594	G	T	ENST00000642316	ENSG00000105357	MYH14	TRUE	TRUE
chr19	50225600	C	T	ENST00000642316	ENSG00000105357	MYH14	TRUE	TRUE
chr19	50225609	C	T	ENST00000642316	ENSG00000105357	MYH14	TRUE	TRUE
chr19	50225627	G	T	ENST00000642316	ENSG00000105357	MYH14	TRUE	TRUE
chr19	50225645	A	T	ENST00000642316	ENSG00000105357	MYH14	TRUE	TRUE
chr19	50225654	A	T	ENST00000642316	ENSG00000105357	MYH14	TRUE	TRUE
chr19	50225672	C	T	ENST00000642316	ENSG00000105357	MYH14	TRUE	TRUE
chr19	50225678	G	A	ENST00000642316	ENSG00000105357	MYH14	TRUE	FALSE
chr19	50225678	G	C	ENST00000642316	ENSG00000105357	MYH14	TRUE	FALSE
chr19	50225678	G	T	ENST00000642316	ENSG00000105357	MYH14	TRUE	FALSE
chr19	50225679	T	A	ENST00000642316	ENSG00000105357	MYH14	TRUE	FALSE
chr19	50225679	T	C	ENST00000642316	ENSG00000105357	MYH14	TRUE	FALSE
chr19	50225679	T	G	ENST00000642316	ENSG00000105357	MYH14	TRUE	FALSE
chr19	50226901	A	C	ENST00000642316	ENSG00000105357	MYH14	TRUE	FALSE
chr19	50226901	A	G	ENST00000642316	ENSG00000105357	MYH14	TRUE	FALSE
chr19	50226901	A	T	ENST00000642316	ENSG00000105357	MYH14	TRUE	FALSE
chr19	50226902	G	A	ENST00000642316	ENSG00000105357	MYH14	TRUE	FALSE
chr19	50226902	G	C	ENST00000642316	ENSG00000105357	MYH14	TRUE	FALSE
chr19	50226902	G	T	ENST00000642316	ENSG00000105357	MYH14	TRUE	FALSE
chr19	50226906	A	T	ENST00000642316	ENSG00000105357	MYH14	TRUE	TRUE
chr19	50226941	C	A	ENST00000642316	ENSG00000105357	MYH14	TRUE	TRUE
chr19	50226941	C	G	ENST00000642316	ENSG00000105357	MYH14	TRUE	TRUE
chr19	50226960	G	T	ENST00000642316	ENSG00000105357	MYH14	TRUE	TRUE
chr19	50226967	G	A	ENST00000642316	ENSG00000105357	MYH14	FALSE	FALSE
chr19	50226967	G	C	ENST00000642316	ENSG00000105357	MYH14	TRUE	FALSE
chr19	50226967	G	T	ENST00000642316	ENSG00000105357	MYH14	TRUE	FALSE
chr19	50226968	T	A	ENST00000642316	ENSG00000105357	MYH14	TRUE	FALSE
chr19	50226968	T	C	ENST00000642316	ENSG00000105357	MYH14	TRUE	FALSE
chr19	50226968	T	G	ENST00000642316	ENSG00000105357	MYH14	TRUE	FALSE
chr19	50230523	A	C	ENST00000642316	ENSG00000105357	MYH14	FALSE	FALSE
chr19	50230523	A	G	ENST00000642316	ENSG00000105357	MYH14	FALSE	FALSE
chr19	50230523	A	T	ENST00000642316	ENSG00000105357	MYH14	FALSE	FALSE
chr19	50230524	G	A	ENST00000642316	ENSG00000105357	MYH14	FALSE	FALSE
chr19	50230524	G	C	ENST00000642316	ENSG00000105357	MYH14	FALSE	FALSE
chr19	50230524	G	T	ENST00000642316	ENSG00000105357	MYH14	FALSE	FALSE
chr19	50230526	C	A	ENST00000642316	ENSG00000105357	MYH14	TRUE	TRUE
chr19	50230526	C	G	ENST00000642316	ENSG00000105357	MYH14	TRUE	TRUE
chr19	50230533	G	T	ENST00000642316	ENSG00000105357	MYH14	TRUE	TRUE
chr19	50230536	A	T	ENST00000642316	ENSG00000105357	MYH14	TRUE	TRUE
chr19	50230540	C	A	ENST00000642316	ENSG00000105357	MYH14	TRUE	TRUE
chr19	50230554	C	T	ENST00000642316	ENSG00000105357	MYH14	TRUE	TRUE
chr19	50230560	A	T	ENST00000642316	ENSG00000105357	MYH14	TRUE	TRUE
chr19	50230566	G	T	ENST00000642316	ENSG00000105357	MYH14	TRUE	TRUE
chr19	50230571	C	A	ENST00000642316	ENSG00000105357	MYH14	TRUE	TRUE
chr19	50230589	C	A	ENST00000642316	ENSG00000105357	MYH14	TRUE	TRUE
chr19	50230589	C	G	ENST00000642316	ENSG00000105357	MYH14	TRUE	TRUE
chr19	50230590	C	T	ENST00000642316	ENSG00000105357	MYH14	TRUE	TRUE
chr19	50230608	G	T	ENST00000642316	ENSG00000105357	MYH14	TRUE	TRUE
chr19	50230611	G	T	ENST00000642316	ENSG00000105357	MYH14	TRUE	TRUE
chr19	50230614	C	T	ENST00000642316	ENSG00000105357	MYH14	TRUE	TRUE
chr19	50230620	A	T	ENST00000642316	ENSG00000105357	MYH14	TRUE	TRUE
chr19	50230624	G	A	ENST00000642316	ENSG00000105357	MYH14	TRUE	FALSE
chr19	50230624	G	C	ENST00000642316	ENSG00000105357	MYH14	TRUE	FALSE
chr19	50230624	G	T	ENST00000642316	ENSG00000105357	MYH14	TRUE	FALSE
chr19	50230625	T	A	ENST00000642316	ENSG00000105357	MYH14	TRUE	FALSE
chr19	50230625	T	C	ENST00000642316	ENSG00000105357	MYH14	FALSE	FALSE
chr19	50230625	T	G	ENST00000642316	ENSG00000105357	MYH14	TRUE	FALSE
chr19	50231928	A	C	ENST00000642316	ENSG00000105357	MYH14	TRUE	FALSE
chr19	50231928	A	G	ENST00000642316	ENSG00000105357	MYH14	TRUE	FALSE
chr19	50231928	A	T	ENST00000642316	ENSG00000105357	MYH14	TRUE	FALSE
chr19	50231929	G	A	ENST00000642316	ENSG00000105357	MYH14	TRUE	FALSE
chr19	50231929	G	C	ENST00000642316	ENSG00000105357	MYH14	TRUE	FALSE
chr19	50231929	G	T	ENST00000642316	ENSG00000105357	MYH14	TRUE	FALSE
chr19	50231944	G	T	ENST00000642316	ENSG00000105357	MYH14	TRUE	TRUE
chr19	50231952	C	A	ENST00000642316	ENSG00000105357	MYH14	TRUE	TRUE
chr19	50231961	C	A	ENST00000642316	ENSG00000105357	MYH14	TRUE	TRUE
chr19	50231961	C	G	ENST00000642316	ENSG00000105357	MYH14	TRUE	TRUE
chr19	50231984	C	A	ENST00000642316	ENSG00000105357	MYH14	TRUE	TRUE
chr19	50231984	C	G	ENST00000642316	ENSG00000105357	MYH14	TRUE	TRUE
chr19	50231998	C	T	ENST00000642316	ENSG00000105357	MYH14	TRUE	TRUE
chr19	50232001	G	T	ENST00000642316	ENSG00000105357	MYH14	TRUE	TRUE
chr19	50232007	G	T	ENST00000642316	ENSG00000105357	MYH14	TRUE	TRUE
chr19	50232016	C	T	ENST00000642316	ENSG00000105357	MYH14	TRUE	TRUE
chr19	50232019	G	T	ENST00000642316	ENSG00000105357	MYH14	TRUE	TRUE
chr19	50232028	G	T	ENST00000642316	ENSG00000105357	MYH14	TRUE	TRUE
chr19	50232032	C	A	ENST00000642316	ENSG00000105357	MYH14	TRUE	TRUE
chr19	50232046	G	T	ENST00000642316	ENSG00000105357	MYH14	TRUE	TRUE
chr19	50232058	G	T	ENST00000642316	ENSG00000105357	MYH14	TRUE	TRUE
chr19	50232061	G	T	ENST00000642316	ENSG00000105357	MYH14	TRUE	TRUE
chr19	50232071	G	A	ENST00000642316	ENSG00000105357	MYH14	TRUE	FALSE
chr19	50232071	G	C	ENST00000642316	ENSG00000105357	MYH14	TRUE	FALSE
chr19	50232071	G	T	ENST00000642316	ENSG00000105357	MYH14	TRUE	FALSE
chr19	50232072	T	A	ENST00000642316	ENSG00000105357	MYH14	TRUE	FALSE
chr19	50232072	T	C	ENST00000642316	ENSG00000105357	MYH14	TRUE	FALSE
chr19	50232072	T	G	ENST00000642316	ENSG00000105357	MYH14	TRUE	FALSE
chr19	50244240	A	C	ENST00000642316	ENSG00000105357	MYH14	TRUE	FALSE
chr19	50244240	A	G	ENST00000642316	ENSG00000105357	MYH14	TRUE	FALSE
chr19	50244240	A	T	ENST00000642316	ENSG00000105357	MYH14	TRUE	FALSE
chr19	50244241	G	A	ENST00000642316	ENSG00000105357	MYH14	TRUE	FALSE
chr19	50244241	G	C	ENST00000642316	ENSG00000105357	MYH14	TRUE	FALSE
chr19	50244241	G	T	ENST00000642316	ENSG00000105357	MYH14	TRUE	FALSE
chr19	50244260	C	A	ENST00000642316	ENSG00000105357	MYH14	TRUE	TRUE
chr19	50244260	C	G	ENST00000642316	ENSG00000105357	MYH14	TRUE	TRUE
chr19	50244271	C	T	ENST00000642316	ENSG00000105357	MYH14	TRUE	TRUE
chr19	50244290	T	A	ENST00000642316	ENSG00000105357	MYH14	TRUE	TRUE
chr19	50244292	A	T	ENST00000642316	ENSG00000105357	MYH14	TRUE	TRUE
chr19	50244295	A	T	ENST00000642316	ENSG00000105357	MYH14	TRUE	TRUE
chr19	50244298	G	T	ENST00000642316	ENSG00000105357	MYH14	TRUE	TRUE
chr19	50244313	C	T	ENST00000642316	ENSG00000105357	MYH14	TRUE	TRUE
chr19	50244338	G	A	ENST00000642316	ENSG00000105357	MYH14	TRUE	FALSE
chr19	50244338	G	C	ENST00000642316	ENSG00000105357	MYH14	TRUE	FALSE
chr19	50244338	G	T	ENST00000642316	ENSG00000105357	MYH14	TRUE	FALSE
chr19	50244339	T	A	ENST00000642316	ENSG00000105357	MYH14	TRUE	FALSE
chr19	50244339	T	C	ENST00000642316	ENSG00000105357	MYH14	TRUE	FALSE
chr19	50244339	T	G	ENST00000642316	ENSG00000105357	MYH14	TRUE	FALSE
chr19	50247002	A	C	ENST00000642316	ENSG00000105357	MYH14	TRUE	FALSE
chr19	50247002	A	G	ENST00000642316	ENSG00000105357	MYH14	TRUE	FALSE
chr19	50247002	A	T	ENST00000642316	ENSG00000105357	MYH14	TRUE	FALSE
chr19	50247003	G	A	ENST00000642316	ENSG00000105357	MYH14	TRUE	FALSE
chr19	50247003	G	C	ENST00000642316	ENSG00000105357	MYH14	TRUE	FALSE
chr19	50247003	G	T	ENST00000642316	ENSG00000105357	MYH14	TRUE	FALSE
chr19	50247009	C	T	ENST00000642316	ENSG00000105357	MYH14	TRUE	TRUE
chr19	50247012	A	T	ENST00000642316	ENSG00000105357	MYH14	TRUE	TRUE
chr19	50247020	C	A	ENST00000642316	ENSG00000105357	MYH14	TRUE	TRUE
chr19	50247028	T	A	ENST00000642316	ENSG00000105357	MYH14	TRUE	TRUE
chr19	50247030	G	T	ENST00000642316	ENSG00000105357	MYH14	TRUE	TRUE
chr19	50247054	C	T	ENST00000642316	ENSG00000105357	MYH14	TRUE	TRUE
chr19	50247061	T	A	ENST00000642316	ENSG00000105357	MYH14	TRUE	TRUE
chr19	50247078	A	T	ENST00000642316	ENSG00000105357	MYH14	TRUE	TRUE
chr19	50247087	C	T	ENST00000642316	ENSG00000105357	MYH14	TRUE	TRUE
chr19	50247095	T	A	ENST00000642316	ENSG00000105357	MYH14	TRUE	TRUE
chr19	50247095	T	G	ENST00000642316	ENSG00000105357	MYH14	TRUE	TRUE
chr19	50247099	C	T	ENST00000642316	ENSG00000105357	MYH14	TRUE	TRUE
chr19	50247102	A	T	ENST00000642316	ENSG00000105357	MYH14	TRUE	TRUE
chr19	50247108	C	T	ENST00000642316	ENSG00000105357	MYH14	TRUE	TRUE
chr19	50247114	A	T	ENST00000642316	ENSG00000105357	MYH14	TRUE	TRUE
chr19	50247117	G	T	ENST00000642316	ENSG00000105357	MYH14	TRUE	TRUE
chr19	50247120	C	T	ENST00000642316	ENSG00000105357	MYH14	TRUE	TRUE
chr19	50247123	G	A	ENST00000642316	ENSG00000105357	MYH14	TRUE	FALSE
chr19	50247123	G	C	ENST00000642316	ENSG00000105357	MYH14	TRUE	FALSE
chr19	50247123	G	T	ENST00000642316	ENSG00000105357	MYH14	TRUE	FALSE
chr19	50247124	T	A	ENST00000642316	ENSG00000105357	MYH14	TRUE	FALSE
chr19	50247124	T	C	ENST00000642316	ENSG00000105357	MYH14	TRUE	FALSE
chr19	50247124	T	G	ENST00000642316	ENSG00000105357	MYH14	TRUE	FALSE
chr19	50248985	A	C	ENST00000642316	ENSG00000105357	MYH14	TRUE	FALSE
chr19	50248985	A	G	ENST00000642316	ENSG00000105357	MYH14	TRUE	FALSE
chr19	50248985	A	T	ENST00000642316	ENSG00000105357	MYH14	TRUE	FALSE
chr19	50248986	G	A	ENST00000642316	ENSG00000105357	MYH14	TRUE	FALSE
chr19	50248986	G	C	ENST00000642316	ENSG00000105357	MYH14	TRUE	FALSE
chr19	50248986	G	T	ENST00000642316	ENSG00000105357	MYH14	TRUE	FALSE
chr19	50249002	G	T	ENST00000642316	ENSG00000105357	MYH14	TRUE	TRUE
chr19	50249014	A	T	ENST00000642316	ENSG00000105357	MYH14	TRUE	TRUE
chr19	50249025	C	A	ENST00000642316	ENSG00000105357	MYH14	TRUE	TRUE
chr19	50249025	C	G	ENST00000642316	ENSG00000105357	MYH14	TRUE	TRUE
chr19	50249026	G	T	ENST00000642316	ENSG00000105357	MYH14	TRUE	TRUE
chr19	50249042	G	A	ENST00000642316	ENSG00000105357	MYH14	TRUE	TRUE
chr19	50249043	G	A	ENST00000642316	ENSG00000105357	MYH14	TRUE	TRUE
chr19	50249069	T	A	ENST00000642316	ENSG00000105357	MYH14	TRUE	TRUE
chr19	50249086	C	T	ENST00000642316	ENSG00000105357	MYH14	TRUE	TRUE
chr19	50249128	G	T	ENST00000642316	ENSG00000105357	MYH14	TRUE	TRUE
chr19	50249137	C	T	ENST00000642316	ENSG00000105357	MYH14	TRUE	TRUE
chr19	50249140	G	A	ENST00000642316	ENSG00000105357	MYH14	TRUE	FALSE
chr19	50249140	G	C	ENST00000642316	ENSG00000105357	MYH14	TRUE	FALSE
chr19	50249140	G	T	ENST00000642316	ENSG00000105357	MYH14	TRUE	FALSE
chr19	50249141	T	A	ENST00000642316	ENSG00000105357	MYH14	TRUE	FALSE
chr19	50249141	T	C	ENST00000642316	ENSG00000105357	MYH14	TRUE	FALSE
chr19	50249141	T	G	ENST00000642316	ENSG00000105357	MYH14	TRUE	FALSE
chr19	50249648	A	C	ENST00000642316	ENSG00000105357	MYH14	TRUE	FALSE
chr19	50249648	A	G	ENST00000642316	ENSG00000105357	MYH14	TRUE	FALSE
chr19	50249648	A	T	ENST00000642316	ENSG00000105357	MYH14	TRUE	FALSE
chr19	50249649	G	A	ENST00000642316	ENSG00000105357	MYH14	TRUE	FALSE
chr19	50249649	G	C	ENST00000642316	ENSG00000105357	MYH14	TRUE	FALSE
chr19	50249649	G	T	ENST00000642316	ENSG00000105357	MYH14	TRUE	FALSE
chr19	50249662	G	T	ENST00000642316	ENSG00000105357	MYH14	TRUE	TRUE
chr19	50249665	C	T	ENST00000642316	ENSG00000105357	MYH14	TRUE	TRUE
chr19	50249673	C	A	ENST00000642316	ENSG00000105357	MYH14	TRUE	TRUE
chr19	50249682	C	A	ENST00000642316	ENSG00000105357	MYH14	TRUE	TRUE
chr19	50249682	C	G	ENST00000642316	ENSG00000105357	MYH14	TRUE	TRUE
chr19	50249689	G	T	ENST00000642316	ENSG00000105357	MYH14	TRUE	TRUE
chr19	50249692	A	T	ENST00000642316	ENSG00000105357	MYH14	TRUE	TRUE
chr19	50249698	C	T	ENST00000642316	ENSG00000105357	MYH14	TRUE	TRUE
chr19	50249701	C	T	ENST00000642316	ENSG00000105357	MYH14	TRUE	TRUE
chr19	50249731	G	T	ENST00000642316	ENSG00000105357	MYH14	TRUE	TRUE
chr19	50249734	C	T	ENST00000642316	ENSG00000105357	MYH14	TRUE	TRUE
chr19	50249737	G	T	ENST00000642316	ENSG00000105357	MYH14	TRUE	TRUE
chr19	50249740	G	T	ENST00000642316	ENSG00000105357	MYH14	TRUE	TRUE
chr19	50249745	C	A	ENST00000642316	ENSG00000105357	MYH14	TRUE	TRUE
chr19	50249745	C	G	ENST00000642316	ENSG00000105357	MYH14	TRUE	TRUE
chr19	50249746	C	T	ENST00000642316	ENSG00000105357	MYH14	TRUE	TRUE
chr19	50249752	G	T	ENST00000642316	ENSG00000105357	MYH14	TRUE	TRUE
chr19	50249765	G	A	ENST00000642316	ENSG00000105357	MYH14	TRUE	TRUE
chr19	50249766	G	A	ENST00000642316	ENSG00000105357	MYH14	TRUE	TRUE
chr19	50249794	C	T	ENST00000642316	ENSG00000105357	MYH14	TRUE	TRUE
chr19	50249802	C	A	ENST00000642316	ENSG00000105357	MYH14	TRUE	TRUE
chr19	50249815	G	T	ENST00000642316	ENSG00000105357	MYH14	TRUE	TRUE
chr19	50249824	G	A	ENST00000642316	ENSG00000105357	MYH14	TRUE	FALSE
chr19	50249824	G	C	ENST00000642316	ENSG00000105357	MYH14	TRUE	FALSE
chr19	50249824	G	T	ENST00000642316	ENSG00000105357	MYH14	TRUE	FALSE
chr19	50249825	T	A	ENST00000642316	ENSG00000105357	MYH14	TRUE	FALSE
chr19	50249825	T	C	ENST00000642316	ENSG00000105357	MYH14	TRUE	FALSE
chr19	50249825	T	G	ENST00000642316	ENSG00000105357	MYH14	TRUE	FALSE
chr19	50250513	A	C	ENST00000642316	ENSG00000105357	MYH14	TRUE	FALSE
chr19	50250513	A	G	ENST00000642316	ENSG00000105357	MYH14	TRUE	FALSE
chr19	50250513	A	T	ENST00000642316	ENSG00000105357	MYH14	TRUE	FALSE
chr19	50250514	G	A	ENST00000642316	ENSG00000105357	MYH14	TRUE	FALSE
chr19	50250514	G	C	ENST00000642316	ENSG00000105357	MYH14	TRUE	FALSE
chr19	50250514	G	T	ENST00000642316	ENSG00000105357	MYH14	TRUE	FALSE
chr19	50250527	G	T	ENST00000642316	ENSG00000105357	MYH14	TRUE	TRUE
chr19	50250548	G	T	ENST00000642316	ENSG00000105357	MYH14	TRUE	TRUE
chr19	50250551	G	T	ENST00000642316	ENSG00000105357	MYH14	TRUE	TRUE
chr19	50250556	C	A	ENST00000642316	ENSG00000105357	MYH14	TRUE	TRUE
chr19	50250558	G	A	ENST00000642316	ENSG00000105357	MYH14	TRUE	TRUE
chr19	50250559	G	A	ENST00000642316	ENSG00000105357	MYH14	TRUE	TRUE
chr19	50250566	A	T	ENST00000642316	ENSG00000105357	MYH14	TRUE	TRUE
chr19	50250578	A	T	ENST00000642316	ENSG00000105357	MYH14	TRUE	TRUE
chr19	50250582	C	A	ENST00000642316	ENSG00000105357	MYH14	TRUE	TRUE
chr19	50250590	G	T	ENST00000642316	ENSG00000105357	MYH14	TRUE	TRUE
chr19	50250593	A	T	ENST00000642316	ENSG00000105357	MYH14	TRUE	TRUE
chr19	50250602	C	T	ENST00000642316	ENSG00000105357	MYH14	TRUE	TRUE
chr19	50250605	G	T	ENST00000642316	ENSG00000105357	MYH14	TRUE	TRUE
chr19	50250608	C	T	ENST00000642316	ENSG00000105357	MYH14	TRUE	TRUE
chr19	50250623	A	T	ENST00000642316	ENSG00000105357	MYH14	TRUE	TRUE
chr19	50250629	C	T	ENST00000642316	ENSG00000105357	MYH14	TRUE	TRUE
chr19	50250653	C	T	ENST00000642316	ENSG00000105357	MYH14	TRUE	TRUE
chr19	50250679	C	A	ENST00000642316	ENSG00000105357	MYH14	TRUE	TRUE
chr19	50250679	C	G	ENST00000642316	ENSG00000105357	MYH14	TRUE	TRUE
chr19	50250686	A	T	ENST00000642316	ENSG00000105357	MYH14	TRUE	TRUE
chr19	50250689	G	A	ENST00000642316	ENSG00000105357	MYH14	TRUE	FALSE
chr19	50250689	G	C	ENST00000642316	ENSG00000105357	MYH14	TRUE	FALSE
chr19	50250689	G	T	ENST00000642316	ENSG00000105357	MYH14	TRUE	FALSE
chr19	50250690	T	A	ENST00000642316	ENSG00000105357	MYH14	TRUE	FALSE
chr19	50250690	T	C	ENST00000642316	ENSG00000105357	MYH14	FALSE	FALSE
chr19	50250690	T	G	ENST00000642316	ENSG00000105357	MYH14	TRUE	FALSE
chr19	50252637	A	C	ENST00000642316	ENSG00000105357	MYH14	TRUE	FALSE
chr19	50252637	A	G	ENST00000642316	ENSG00000105357	MYH14	TRUE	FALSE
chr19	50252637	A	T	ENST00000642316	ENSG00000105357	MYH14	TRUE	FALSE
chr19	50252638	G	A	ENST00000642316	ENSG00000105357	MYH14	TRUE	FALSE
chr19	50252638	G	C	ENST00000642316	ENSG00000105357	MYH14	TRUE	FALSE
chr19	50252638	G	T	ENST00000642316	ENSG00000105357	MYH14	TRUE	FALSE
chr19	50252647	C	A	ENST00000642316	ENSG00000105357	MYH14	TRUE	TRUE
chr19	50252647	C	G	ENST00000642316	ENSG00000105357	MYH14	TRUE	TRUE
chr19	50252648	A	T	ENST00000642316	ENSG00000105357	MYH14	TRUE	TRUE
chr19	50252657	G	T	ENST00000642316	ENSG00000105357	MYH14	TRUE	TRUE
chr19	50252661	G	A	ENST00000642316	ENSG00000105357	MYH14	TRUE	TRUE
chr19	50252662	G	A	ENST00000642316	ENSG00000105357	MYH14	TRUE	TRUE
chr19	50252669	A	T	ENST00000642316	ENSG00000105357	MYH14	TRUE	TRUE
chr19	50252706	T	A	ENST00000642316	ENSG00000105357	MYH14	TRUE	TRUE
chr19	50252714	C	T	ENST00000642316	ENSG00000105357	MYH14	TRUE	TRUE
chr19	50252738	G	T	ENST00000642316	ENSG00000105357	MYH14	TRUE	TRUE
chr19	50252745	G	A	ENST00000642316	ENSG00000105357	MYH14	TRUE	TRUE
chr19	50252746	G	A	ENST00000642316	ENSG00000105357	MYH14	TRUE	TRUE
chr19	50252747	A	T	ENST00000642316	ENSG00000105357	MYH14	TRUE	TRUE
chr19	50252753	G	T	ENST00000642316	ENSG00000105357	MYH14	TRUE	TRUE
chr19	50252754	G	A	ENST00000642316	ENSG00000105357	MYH14	TRUE	FALSE
chr19	50252754	G	C	ENST00000642316	ENSG00000105357	MYH14	TRUE	FALSE
chr19	50252754	G	T	ENST00000642316	ENSG00000105357	MYH14	TRUE	FALSE
chr19	50252755	T	A	ENST00000642316	ENSG00000105357	MYH14	TRUE	FALSE
chr19	50252755	T	C	ENST00000642316	ENSG00000105357	MYH14	TRUE	FALSE
chr19	50252755	T	G	ENST00000642316	ENSG00000105357	MYH14	TRUE	FALSE
chr19	50255218	A	C	ENST00000642316	ENSG00000105357	MYH14	FALSE	FALSE
chr19	50255218	A	G	ENST00000642316	ENSG00000105357	MYH14	FALSE	FALSE
chr19	50255218	A	T	ENST00000642316	ENSG00000105357	MYH14	FALSE	FALSE
chr19	50255219	G	A	ENST00000642316	ENSG00000105357	MYH14	FALSE	FALSE
chr19	50255219	G	C	ENST00000642316	ENSG00000105357	MYH14	FALSE	FALSE
chr19	50255219	G	T	ENST00000642316	ENSG00000105357	MYH14	FALSE	FALSE
chr19	50255234	C	T	ENST00000642316	ENSG00000105357	MYH14	TRUE	TRUE
chr19	50255237	C	T	ENST00000642316	ENSG00000105357	MYH14	TRUE	TRUE
chr19	50255268	C	A	ENST00000642316	ENSG00000105357	MYH14	TRUE	TRUE
chr19	50255276	G	T	ENST00000642316	ENSG00000105357	MYH14	TRUE	TRUE
chr19	50255285	G	T	ENST00000642316	ENSG00000105357	MYH14	TRUE	TRUE
chr19	50255293	C	A	ENST00000642316	ENSG00000105357	MYH14	TRUE	TRUE
chr19	50255319	G	A	ENST00000642316	ENSG00000105357	MYH14	FALSE	FALSE
chr19	50255319	G	C	ENST00000642316	ENSG00000105357	MYH14	FALSE	FALSE
chr19	50255319	G	T	ENST00000642316	ENSG00000105357	MYH14	FALSE	FALSE
chr19	50255320	T	A	ENST00000642316	ENSG00000105357	MYH14	FALSE	FALSE
chr19	50255320	T	C	ENST00000642316	ENSG00000105357	MYH14	FALSE	FALSE
chr19	50255320	T	G	ENST00000642316	ENSG00000105357	MYH14	FALSE	FALSE
chr19	50257297	A	C	ENST00000642316	ENSG00000105357	MYH14	TRUE	FALSE
chr19	50257297	A	G	ENST00000642316	ENSG00000105357	MYH14	TRUE	FALSE
chr19	50257297	A	T	ENST00000642316	ENSG00000105357	MYH14	TRUE	FALSE
chr19	50257298	G	A	ENST00000642316	ENSG00000105357	MYH14	TRUE	FALSE
chr19	50257298	G	C	ENST00000642316	ENSG00000105357	MYH14	TRUE	FALSE
chr19	50257298	G	T	ENST00000642316	ENSG00000105357	MYH14	TRUE	FALSE
chr19	50257301	G	T	ENST00000642316	ENSG00000105357	MYH14	TRUE	TRUE
chr19	50257319	G	T	ENST00000642316	ENSG00000105357	MYH14	TRUE	TRUE
chr19	50257322	C	T	ENST00000642316	ENSG00000105357	MYH14	TRUE	TRUE
chr19	50257388	G	T	ENST00000642316	ENSG00000105357	MYH14	TRUE	TRUE
chr19	50257391	C	T	ENST00000642316	ENSG00000105357	MYH14	TRUE	TRUE
chr19	50257399	C	A	ENST00000642316	ENSG00000105357	MYH14	TRUE	TRUE
chr19	50257399	C	G	ENST00000642316	ENSG00000105357	MYH14	TRUE	TRUE
chr19	50257400	A	T	ENST00000642316	ENSG00000105357	MYH14	TRUE	TRUE
chr19	50257403	G	T	ENST00000642316	ENSG00000105357	MYH14	TRUE	TRUE
chr19	50257462	C	A	ENST00000642316	ENSG00000105357	MYH14	TRUE	TRUE
chr19	50257478	G	T	ENST00000642316	ENSG00000105357	MYH14	TRUE	TRUE
chr19	50257481	A	T	ENST00000642316	ENSG00000105357	MYH14	TRUE	TRUE
chr19	50257487	G	A	ENST00000642316	ENSG00000105357	MYH14	TRUE	FALSE
chr19	50257487	G	C	ENST00000642316	ENSG00000105357	MYH14	TRUE	FALSE
chr19	50257487	G	T	ENST00000642316	ENSG00000105357	MYH14	TRUE	FALSE
chr19	50257488	T	A	ENST00000642316	ENSG00000105357	MYH14	TRUE	FALSE
chr19	50257488	T	C	ENST00000642316	ENSG00000105357	MYH14	FALSE	FALSE
chr19	50257488	T	G	ENST00000642316	ENSG00000105357	MYH14	TRUE	FALSE
chr19	50259142	A	C	ENST00000642316	ENSG00000105357	MYH14	TRUE	FALSE
chr19	50259142	A	G	ENST00000642316	ENSG00000105357	MYH14	TRUE	FALSE
chr19	50259142	A	T	ENST00000642316	ENSG00000105357	MYH14	TRUE	FALSE
chr19	50259143	G	A	ENST00000642316	ENSG00000105357	MYH14	TRUE	FALSE
chr19	50259143	G	C	ENST00000642316	ENSG00000105357	MYH14	TRUE	FALSE
chr19	50259143	G	T	ENST00000642316	ENSG00000105357	MYH14	TRUE	FALSE
chr19	50259150	A	T	ENST00000642316	ENSG00000105357	MYH14	TRUE	TRUE
chr19	50259156	G	T	ENST00000642316	ENSG00000105357	MYH14	TRUE	TRUE
chr19	50259177	C	T	ENST00000642316	ENSG00000105357	MYH14	TRUE	TRUE
chr19	50259188	C	A	ENST00000642316	ENSG00000105357	MYH14	TRUE	TRUE
chr19	50259201	G	T	ENST00000642316	ENSG00000105357	MYH14	TRUE	TRUE
chr19	50259218	T	A	ENST00000642316	ENSG00000105357	MYH14	TRUE	TRUE
chr19	50259222	C	T	ENST00000642316	ENSG00000105357	MYH14	TRUE	TRUE
chr19	50259249	C	T	ENST00000642316	ENSG00000105357	MYH14	TRUE	TRUE
chr19	50259252	G	T	ENST00000642316	ENSG00000105357	MYH14	TRUE	TRUE
chr19	50259261	C	T	ENST00000642316	ENSG00000105357	MYH14	TRUE	TRUE
chr19	50259264	C	T	ENST00000642316	ENSG00000105357	MYH14	TRUE	TRUE
chr19	50259266	G	A	ENST00000642316	ENSG00000105357	MYH14	TRUE	FALSE
chr19	50259266	G	C	ENST00000642316	ENSG00000105357	MYH14	TRUE	FALSE
chr19	50259266	G	T	ENST00000642316	ENSG00000105357	MYH14	TRUE	FALSE
chr19	50259267	T	A	ENST00000642316	ENSG00000105357	MYH14	TRUE	FALSE
chr19	50259267	T	C	ENST00000642316	ENSG00000105357	MYH14	TRUE	FALSE
chr19	50259267	T	G	ENST00000642316	ENSG00000105357	MYH14	TRUE	FALSE
chr19	50260644	A	C	ENST00000642316	ENSG00000105357	MYH14	TRUE	FALSE
chr19	50260644	A	G	ENST00000642316	ENSG00000105357	MYH14	TRUE	FALSE
chr19	50260644	A	T	ENST00000642316	ENSG00000105357	MYH14	TRUE	FALSE
chr19	50260645	G	A	ENST00000642316	ENSG00000105357	MYH14	TRUE	FALSE
chr19	50260645	G	C	ENST00000642316	ENSG00000105357	MYH14	TRUE	FALSE
chr19	50260645	G	T	ENST00000642316	ENSG00000105357	MYH14	TRUE	FALSE
chr19	50260649	C	A	ENST00000642316	ENSG00000105357	MYH14	TRUE	TRUE
chr19	50260649	C	G	ENST00000642316	ENSG00000105357	MYH14	TRUE	TRUE
chr19	50260650	G	T	ENST00000642316	ENSG00000105357	MYH14	TRUE	TRUE
chr19	50260677	A	T	ENST00000642316	ENSG00000105357	MYH14	TRUE	TRUE
chr19	50260695	A	T	ENST00000642316	ENSG00000105357	MYH14	TRUE	TRUE
chr19	50260698	C	T	ENST00000642316	ENSG00000105357	MYH14	TRUE	TRUE
chr19	50260706	T	A	ENST00000642316	ENSG00000105357	MYH14
chr19	50260707	G	T	ENST00000642316	ENSG00000105357	MYH14
chr19	50260710	A	T	ENST00000642316	ENSG00000105357	MYH14
chr19	50260716	G	A	ENST00000642316	ENSG00000105357	MYH14	TRUE	FALSE
chr19	50260716	G	C	ENST00000642316	ENSG00000105357	MYH14	TRUE	FALSE
chr19	50260716	G	T	ENST00000642316	ENSG00000105357	MYH14	TRUE	FALSE
chr19	50260717	T	A	ENST00000642316	ENSG00000105357	MYH14	TRUE	FALSE
chr19	50260717	T	C	ENST00000642316	ENSG00000105357	MYH14	FALSE	FALSE
chr19	50260717	T	G	ENST00000642316	ENSG00000105357	MYH14	TRUE	FALSE
chr19	50261473	A	C	ENST00000642316	ENSG00000105357	MYH14	TRUE	FALSE
chr19	50261473	A	G	ENST00000642316	ENSG00000105357	MYH14	TRUE	FALSE
chr19	50261473	A	T	ENST00000642316	ENSG00000105357	MYH14	TRUE	FALSE
chr19	50261474	G	A	ENST00000642316	ENSG00000105357	MYH14	TRUE	FALSE
chr19	50261474	G	C	ENST00000642316	ENSG00000105357	MYH14	TRUE	FALSE
chr19	50261474	G	T	ENST00000642316	ENSG00000105357	MYH14	TRUE	FALSE
chr19	50261478	C	T	ENST00000642316	ENSG00000105357	MYH14
chr19	50261487	G	T	ENST00000642316	ENSG00000105357	MYH14
chr19	50261507	C	A	ENST00000642316	ENSG00000105357	MYH14	TRUE	TRUE
chr19	50261507	C	G	ENST00000642316	ENSG00000105357	MYH14	TRUE	TRUE
chr19	50261514	G	T	ENST00000642316	ENSG00000105357	MYH14	TRUE	TRUE
chr19	50261517	C	T	ENST00000642316	ENSG00000105357	MYH14	TRUE	TRUE
chr19	50261523	A	T	ENST00000642316	ENSG00000105357	MYH14	TRUE	TRUE
chr19	50261553	C	T	ENST00000642316	ENSG00000105357	MYH14	TRUE	TRUE
chr19	50261559	G	T	ENST00000642316	ENSG00000105357	MYH14	TRUE	TRUE
chr19	50261562	G	T	ENST00000642316	ENSG00000105357	MYH14	TRUE	TRUE
chr19	50261565	G	T	ENST00000642316	ENSG00000105357	MYH14	TRUE	TRUE
chr19	50261568	C	T	ENST00000642316	ENSG00000105357	MYH14	TRUE	TRUE
chr19	50261577	A	T	ENST00000642316	ENSG00000105357	MYH14	TRUE	TRUE
chr19	50261604	C	T	ENST00000642316	ENSG00000105357	MYH14	TRUE	TRUE
chr19	50261619	G	T	ENST00000642316	ENSG00000105357	MYH14	TRUE	TRUE
chr19	50261624	C	A	ENST00000642316	ENSG00000105357	MYH14	TRUE	TRUE
chr19	50261624	C	G	ENST00000642316	ENSG00000105357	MYH14	TRUE	TRUE
chr19	50261636	G	A	ENST00000642316	ENSG00000105357	MYH14	TRUE	FALSE
chr19	50261636	G	C	ENST00000642316	ENSG00000105357	MYH14	TRUE	FALSE
chr19	50261636	G	T	ENST00000642316	ENSG00000105357	MYH14	TRUE	FALSE
chr19	50261637	T	A	ENST00000642316	ENSG00000105357	MYH14	TRUE	FALSE
chr19	50261637	T	C	ENST00000642316	ENSG00000105357	MYH14	TRUE	FALSE
chr19	50261637	T	G	ENST00000642316	ENSG00000105357	MYH14	TRUE	FALSE
chr19	50263310	A	C	ENST00000642316	ENSG00000105357	MYH14	TRUE	FALSE
chr19	50263310	A	G	ENST00000642316	ENSG00000105357	MYH14	TRUE	FALSE
chr19	50263310	A	T	ENST00000642316	ENSG00000105357	MYH14	TRUE	FALSE
chr19	50263311	G	A	ENST00000642316	ENSG00000105357	MYH14	TRUE	FALSE
chr19	50263311	G	C	ENST00000642316	ENSG00000105357	MYH14	TRUE	FALSE
chr19	50263311	G	T	ENST00000642316	ENSG00000105357	MYH14	TRUE	FALSE
chr19	50263319	C	T	ENST00000642316	ENSG00000105357	MYH14	TRUE	TRUE
chr19	50263322	A	T	ENST00000642316	ENSG00000105357	MYH14	TRUE	TRUE
chr19	50263328	C	T	ENST00000642316	ENSG00000105357	MYH14	TRUE	TRUE
chr19	50263331	C	T	ENST00000642316	ENSG00000105357	MYH14	TRUE	TRUE
chr19	50263334	C	T	ENST00000642316	ENSG00000105357	MYH14	TRUE	TRUE
chr19	50263337	C	T	ENST00000642316	ENSG00000105357	MYH14	TRUE	TRUE
chr19	50263358	C	T	ENST00000642316	ENSG00000105357	MYH14	TRUE	TRUE
chr19	50263369	C	A	ENST00000642316	ENSG00000105357	MYH14	TRUE	TRUE
chr19	50263378	C	A	ENST00000642316	ENSG00000105357	MYH14	TRUE	TRUE
chr19	50263378	C	G	ENST00000642316	ENSG00000105357	MYH14	TRUE	TRUE
chr19	50263382	A	T	ENST00000642316	ENSG00000105357	MYH14	TRUE	TRUE
chr19	50263388	A	T	ENST00000642316	ENSG00000105357	MYH14	TRUE	TRUE
chr19	50263395	G	A	ENST00000642316	ENSG00000105357	MYH14	TRUE	TRUE
chr19	50263396	G	A	ENST00000642316	ENSG00000105357	MYH14	TRUE	TRUE
chr19	50263397	C	T	ENST00000642316	ENSG00000105357	MYH14	TRUE	TRUE
chr19	50263401	G	A	ENST00000642316	ENSG00000105357	MYH14	TRUE	TRUE
chr19	50263402	G	A	ENST00000642316	ENSG00000105357	MYH14	TRUE	TRUE
chr19	50263404	G	A	ENST00000642316	ENSG00000105357	MYH14	TRUE	TRUE
chr19	50263405	G	A	ENST00000642316	ENSG00000105357	MYH14	TRUE	TRUE
chr19	50263418	A	T	ENST00000642316	ENSG00000105357	MYH14	TRUE	TRUE
chr19	50263421	G	A	ENST00000642316	ENSG00000105357	MYH14	TRUE	FALSE
chr19	50263421	G	C	ENST00000642316	ENSG00000105357	MYH14	TRUE	FALSE
chr19	50263421	G	T	ENST00000642316	ENSG00000105357	MYH14	TRUE	FALSE
chr19	50263422	T	A	ENST00000642316	ENSG00000105357	MYH14	TRUE	FALSE
chr19	50263422	T	C	ENST00000642316	ENSG00000105357	MYH14	FALSE	FALSE
chr19	50263422	T	G	ENST00000642316	ENSG00000105357	MYH14	TRUE	FALSE
chr19	50266875	A	C	ENST00000642316	ENSG00000105357	MYH14	TRUE	FALSE
chr19	50266875	A	G	ENST00000642316	ENSG00000105357	MYH14	TRUE	FALSE
chr19	50266875	A	T	ENST00000642316	ENSG00000105357	MYH14	TRUE	FALSE
chr19	50266876	G	A	ENST00000642316	ENSG00000105357	MYH14	TRUE	FALSE
chr19	50266876	G	C	ENST00000642316	ENSG00000105357	MYH14	TRUE	FALSE
chr19	50266876	G	T	ENST00000642316	ENSG00000105357	MYH14	TRUE	FALSE
chr19	50266880	A	T	ENST00000642316	ENSG00000105357	MYH14	TRUE	TRUE
chr19	50266892	C	T	ENST00000642316	ENSG00000105357	MYH14	TRUE	TRUE
chr19	50266904	C	T	ENST00000642316	ENSG00000105357	MYH14	TRUE	TRUE
chr19	50266910	G	T	ENST00000642316	ENSG00000105357	MYH14	TRUE	TRUE
chr19	50266919	C	T	ENST00000642316	ENSG00000105357	MYH14	TRUE	TRUE
chr19	50266931	C	T	ENST00000642316	ENSG00000105357	MYH14	TRUE	TRUE
chr19	50266934	G	T	ENST00000642316	ENSG00000105357	MYH14	TRUE	TRUE
chr19	50266940	C	T	ENST00000642316	ENSG00000105357	MYH14	TRUE	TRUE
chr19	50266943	A	T	ENST00000642316	ENSG00000105357	MYH14	TRUE	TRUE
chr19	50266949	C	T	ENST00000642316	ENSG00000105357	MYH14	TRUE	TRUE
chr19	50266952	G	T	ENST00000642316	ENSG00000105357	MYH14	TRUE	TRUE
chr19	50266958	C	T	ENST00000642316	ENSG00000105357	MYH14	TRUE	TRUE
chr19	50266961	C	T	ENST00000642316	ENSG00000105357	MYH14	TRUE	TRUE
chr19	50266964	C	T	ENST00000642316	ENSG00000105357	MYH14	TRUE	TRUE
chr19	50266976	G	T	ENST00000642316	ENSG00000105357	MYH14	TRUE	TRUE
chr19	50266985	G	T	ENST00000642316	ENSG00000105357	MYH14	TRUE	TRUE
chr19	50266991	C	T	ENST00000642316	ENSG00000105357	MYH14	TRUE	TRUE
chr19	50266997	C	T	ENST00000642316	ENSG00000105357	MYH14	TRUE	TRUE
chr19	50267006	C	T	ENST00000642316	ENSG00000105357	MYH14
chr19	50267009	G	A	ENST00000642316	ENSG00000105357	MYH14	TRUE	FALSE
chr19	50267009	G	C	ENST00000642316	ENSG00000105357	MYH14	TRUE	FALSE
chr19	50267009	G	T	ENST00000642316	ENSG00000105357	MYH14	TRUE	FALSE
chr19	50267010	T	A	ENST00000642316	ENSG00000105357	MYH14	TRUE	FALSE
chr19	50267010	T	C	ENST00000642316	ENSG00000105357	MYH14	FALSE	FALSE
chr19	50267010	T	G	ENST00000642316	ENSG00000105357	MYH14	TRUE	FALSE
chr19	50268159	A	C	ENST00000642316	ENSG00000105357	MYH14	TRUE	FALSE
chr19	50268159	A	G	ENST00000642316	ENSG00000105357	MYH14	TRUE	FALSE
chr19	50268159	A	T	ENST00000642316	ENSG00000105357	MYH14	TRUE	FALSE
chr19	50268160	G	A	ENST00000642316	ENSG00000105357	MYH14	TRUE	FALSE
chr19	50268160	G	C	ENST00000642316	ENSG00000105357	MYH14	TRUE	FALSE
chr19	50268160	G	T	ENST00000642316	ENSG00000105357	MYH14	TRUE	FALSE
chr19	50268164	G	T	ENST00000642316	ENSG00000105357	MYH14	TRUE	TRUE
chr19	50268167	G	T	ENST00000642316	ENSG00000105357	MYH14	TRUE	TRUE
chr19	50268170	G	T	ENST00000642316	ENSG00000105357	MYH14	TRUE	TRUE
chr19	50268188	G	T	ENST00000642316	ENSG00000105357	MYH14	TRUE	TRUE
chr19	50268191	C	T	ENST00000642316	ENSG00000105357	MYH14	TRUE	TRUE
chr19	50268195	T	A	ENST00000642316	ENSG00000105357	MYH14	TRUE	TRUE
chr19	50268197	C	T	ENST00000642316	ENSG00000105357	MYH14	TRUE	TRUE
chr19	50268203	G	T	ENST00000642316	ENSG00000105357	MYH14	TRUE	TRUE
chr19	50268209	G	T	ENST00000642316	ENSG00000105357	MYH14	TRUE	TRUE
chr19	50268217	T	A	ENST00000642316	ENSG00000105357	MYH14	TRUE	TRUE
chr19	50268221	G	T	ENST00000642316	ENSG00000105357	MYH14	TRUE	TRUE
chr19	50268227	G	T	ENST00000642316	ENSG00000105357	MYH14	TRUE	TRUE
chr19	50268230	G	T	ENST00000642316	ENSG00000105357	MYH14	TRUE	TRUE
chr19	50268257	A	T	ENST00000642316	ENSG00000105357	MYH14	TRUE	TRUE
chr19	50268260	C	T	ENST00000642316	ENSG00000105357	MYH14	TRUE	TRUE
chr19	50268263	G	T	ENST00000642316	ENSG00000105357	MYH14	TRUE	TRUE
chr19	50268269	G	T	ENST00000642316	ENSG00000105357	MYH14	TRUE	TRUE
chr19	50268282	C	A	ENST00000642316	ENSG00000105357	MYH14	TRUE	TRUE
chr19	50268282	C	G	ENST00000642316	ENSG00000105357	MYH14	TRUE	TRUE
chr19	50268284	G	T	ENST00000642316	ENSG00000105357	MYH14	TRUE	TRUE
chr19	50268290	G	T	ENST00000642316	ENSG00000105357	MYH14	TRUE	TRUE
chr19	50268305	G	T	ENST00000642316	ENSG00000105357	MYH14	TRUE	TRUE
chr19	50268308	G	T	ENST00000642316	ENSG00000105357	MYH14	TRUE	TRUE
chr19	50268311	G	T	ENST00000642316	ENSG00000105357	MYH14	TRUE	TRUE
chr19	50268314	G	T	ENST00000642316	ENSG00000105357	MYH14	TRUE	TRUE
chr19	50268319	C	A	ENST00000642316	ENSG00000105357	MYH14	TRUE	TRUE
chr19	50268326	C	T	ENST00000642316	ENSG00000105357	MYH14	TRUE	TRUE
chr19	50268332	C	T	ENST00000642316	ENSG00000105357	MYH14	TRUE	TRUE
chr19	50268338	G	T	ENST00000642316	ENSG00000105357	MYH14	TRUE	TRUE
chr19	50268341	A	T	ENST00000642316	ENSG00000105357	MYH14	TRUE	TRUE
chr19	50268344	A	T	ENST00000642316	ENSG00000105357	MYH14	TRUE	TRUE
chr19	50268353	C	T	ENST00000642316	ENSG00000105357	MYH14	TRUE	TRUE
chr19	50268356	C	T	ENST00000642316	ENSG00000105357	MYH14	TRUE	TRUE
chr19	50268365	C	T	ENST00000642316	ENSG00000105357	MYH14	TRUE	TRUE
chr19	50268368	G	A	ENST00000642316	ENSG00000105357	MYH14	TRUE	FALSE
chr19	50268368	G	C	ENST00000642316	ENSG00000105357	MYH14	TRUE	FALSE
chr19	50268368	G	T	ENST00000642316	ENSG00000105357	MYH14	TRUE	FALSE
chr19	50268369	T	A	ENST00000642316	ENSG00000105357	MYH14	TRUE	FALSE
chr19	50268369	T	C	ENST00000642316	ENSG00000105357	MYH14	TRUE	FALSE
chr19	50268369	T	G	ENST00000642316	ENSG00000105357	MYH14	TRUE	FALSE
chr19	50271407	A	C	ENST00000642316	ENSG00000105357	MYH14	TRUE	FALSE
chr19	50271407	A	G	ENST00000642316	ENSG00000105357	MYH14	TRUE	FALSE
chr19	50271407	A	T	ENST00000642316	ENSG00000105357	MYH14	TRUE	FALSE
chr19	50271408	G	A	ENST00000642316	ENSG00000105357	MYH14	TRUE	FALSE
chr19	50271408	G	C	ENST00000642316	ENSG00000105357	MYH14	TRUE	FALSE
chr19	50271408	G	T	ENST00000642316	ENSG00000105357	MYH14	TRUE	FALSE
chr19	50271409	G	T	ENST00000642316	ENSG00000105357	MYH14	TRUE	TRUE
chr19	50271415	G	T	ENST00000642316	ENSG00000105357	MYH14	TRUE	TRUE
chr19	50271427	G	T	ENST00000642316	ENSG00000105357	MYH14	TRUE	TRUE
chr19	50271433	G	T	ENST00000642316	ENSG00000105357	MYH14	TRUE	TRUE
chr19	50271436	G	T	ENST00000642316	ENSG00000105357	MYH14	TRUE	TRUE
chr19	50271448	C	T	ENST00000642316	ENSG00000105357	MYH14	TRUE	TRUE
chr19	50271451	A	T	ENST00000642316	ENSG00000105357	MYH14	TRUE	TRUE
chr19	50271457	C	T	ENST00000642316	ENSG00000105357	MYH14	TRUE	TRUE
chr19	50271463	G	T	ENST00000642316	ENSG00000105357	MYH14	TRUE	TRUE
chr19	50271466	A	T	ENST00000642316	ENSG00000105357	MYH14	TRUE	TRUE
chr19	50271478	G	T	ENST00000642316	ENSG00000105357	MYH14	TRUE	TRUE
chr19	50271484	A	T	ENST00000642316	ENSG00000105357	MYH14	TRUE	TRUE
chr19	50271490	A	T	ENST00000642316	ENSG00000105357	MYH14	TRUE	TRUE
chr19	50271493	A	T	ENST00000642316	ENSG00000105357	MYH14	TRUE	TRUE
chr19	50271499	G	T	ENST00000642316	ENSG00000105357	MYH14	TRUE	TRUE
chr19	50271502	G	T	ENST00000642316	ENSG00000105357	MYH14	TRUE	TRUE
chr19	50271520	G	T	ENST00000642316	ENSG00000105357	MYH14	TRUE	TRUE
chr19	50271526	C	T	ENST00000642316	ENSG00000105357	MYH14	TRUE	TRUE
chr19	50271535	A	T	ENST00000642316	ENSG00000105357	MYH14	TRUE	TRUE
chr19	50271544	A	T	ENST00000642316	ENSG00000105357	MYH14	TRUE	TRUE
chr19	50271547	G	A	ENST00000642316	ENSG00000105357	MYH14	TRUE	FALSE
chr19	50271547	G	C	ENST00000642316	ENSG00000105357	MYH14	TRUE	FALSE
chr19	50271547	G	T	ENST00000642316	ENSG00000105357	MYH14	TRUE	FALSE
chr19	50271548	T	A	ENST00000642316	ENSG00000105357	MYH14	TRUE	FALSE
chr19	50271548	T	C	ENST00000642316	ENSG00000105357	MYH14	TRUE	FALSE
chr19	50271548	T	G	ENST00000642316	ENSG00000105357	MYH14	TRUE	FALSE
chr19	50271847	A	C	ENST00000642316	ENSG00000105357	MYH14	TRUE	FALSE
chr19	50271847	A	G	ENST00000642316	ENSG00000105357	MYH14	TRUE	FALSE
chr19	50271847	A	T	ENST00000642316	ENSG00000105357	MYH14	TRUE	FALSE
chr19	50271848	G	A	ENST00000642316	ENSG00000105357	MYH14	TRUE	FALSE
chr19	50271848	G	C	ENST00000642316	ENSG00000105357	MYH14	TRUE	FALSE
chr19	50271848	G	T	ENST00000642316	ENSG00000105357	MYH14	TRUE	FALSE
chr19	50271849	G	T	ENST00000642316	ENSG00000105357	MYH14	TRUE	TRUE
chr19	50271855	A	T	ENST00000642316	ENSG00000105357	MYH14	TRUE	TRUE
chr19	50271864	G	T	ENST00000642316	ENSG00000105357	MYH14	TRUE	TRUE
chr19	50271879	G	T	ENST00000642316	ENSG00000105357	MYH14	TRUE	TRUE
chr19	50271886	C	A	ENST00000642316	ENSG00000105357	MYH14	TRUE	TRUE
chr19	50271886	C	G	ENST00000642316	ENSG00000105357	MYH14	TRUE	TRUE
chr19	50271891	C	T	ENST00000642316	ENSG00000105357	MYH14	TRUE	TRUE
chr19	50271900	G	T	ENST00000642316	ENSG00000105357	MYH14	TRUE	TRUE
chr19	50271903	G	T	ENST00000642316	ENSG00000105357	MYH14	TRUE	TRUE
chr19	50271906	G	T	ENST00000642316	ENSG00000105357	MYH14	TRUE	TRUE
chr19	50271909	G	T	ENST00000642316	ENSG00000105357	MYH14	TRUE	TRUE
chr19	50271912	A	T	ENST00000642316	ENSG00000105357	MYH14	TRUE	TRUE
chr19	50271918	A	T	ENST00000642316	ENSG00000105357	MYH14	TRUE	TRUE
chr19	50271930	A	T	ENST00000642316	ENSG00000105357	MYH14	TRUE	TRUE
chr19	50271942	A	T	ENST00000642316	ENSG00000105357	MYH14	TRUE	TRUE
chr19	50271947	T	A	ENST00000642316	ENSG00000105357	MYH14	TRUE	TRUE
chr19	50271947	T	G	ENST00000642316	ENSG00000105357	MYH14	TRUE	TRUE
chr19	50271948	G	T	ENST00000642316	ENSG00000105357	MYH14	TRUE	TRUE
chr19	50271969	G	T	ENST00000642316	ENSG00000105357	MYH14	TRUE	TRUE
chr19	50271973	G	A	ENST00000642316	ENSG00000105357	MYH14	TRUE	FALSE
chr19	50271973	G	C	ENST00000642316	ENSG00000105357	MYH14	TRUE	TRUE
chr19	50271973	G	T	ENST00000642316	ENSG00000105357	MYH14	TRUE	FALSE
chr19	50271974	T	A	ENST00000642316	ENSG00000105357	MYH14	TRUE	TRUE
chr19	50271974	T	C	ENST00000642316	ENSG00000105357	MYH14	TRUE	FALSE
chr19	50271974	T	G	ENST00000642316	ENSG00000105357	MYH14	TRUE	FALSE
chr19	50272558	A	C	ENST00000642316	ENSG00000105357	MYH14	TRUE	FALSE
chr19	50272558	A	G	ENST00000642316	ENSG00000105357	MYH14	TRUE	FALSE
chr19	50272558	A	T	ENST00000642316	ENSG00000105357	MYH14	TRUE	FALSE
chr19	50272559	G	A	ENST00000642316	ENSG00000105357	MYH14	TRUE	FALSE
chr19	50272559	G	C	ENST00000642316	ENSG00000105357	MYH14	TRUE	FALSE
chr19	50272559	G	T	ENST00000642316	ENSG00000105357	MYH14	TRUE	FALSE
chr19	50272571	A	T	ENST00000642316	ENSG00000105357	MYH14	TRUE	TRUE
chr19	50272574	G	T	ENST00000642316	ENSG00000105357	MYH14	TRUE	TRUE
chr19	50272577	G	T	ENST00000642316	ENSG00000105357	MYH14	TRUE	TRUE
chr19	50272580	A	T	ENST00000642316	ENSG00000105357	MYH14	TRUE	TRUE
chr19	50272589	C	T	ENST00000642316	ENSG00000105357	MYH14	TRUE	TRUE
chr19	50272592	G	T	ENST00000642316	ENSG00000105357	MYH14	TRUE	TRUE
chr19	50272598	G	T	ENST00000642316	ENSG00000105357	MYH14	TRUE	TRUE
chr19	50272601	A	T	ENST00000642316	ENSG00000105357	MYH14	TRUE	TRUE
chr19	50272607	A	T	ENST00000642316	ENSG00000105357	MYH14	TRUE	TRUE
chr19	50272625	G	T	ENST00000642316	ENSG00000105357	MYH14	TRUE	TRUE
chr19	50272632	C	A	ENST00000642316	ENSG00000105357	MYH14	TRUE	TRUE
chr19	50272632	C	G	ENST00000642316	ENSG00000105357	MYH14	TRUE	TRUE
chr19	50272634	G	T	ENST00000642316	ENSG00000105357	MYH14	TRUE	TRUE
chr19	50272640	C	T	ENST00000642316	ENSG00000105357	MYH14	TRUE	TRUE
chr19	50272643	G	T	ENST00000642316	ENSG00000105357	MYH14	TRUE	TRUE
chr19	50272646	C	T	ENST00000642316	ENSG00000105357	MYH14	TRUE	TRUE
chr19	50272655	G	T	ENST00000642316	ENSG00000105357	MYH14	TRUE	TRUE
chr19	50272658	C	T	ENST00000642316	ENSG00000105357	MYH14	TRUE	TRUE
chr19	50272661	C	T	ENST00000642316	ENSG00000105357	MYH14	TRUE	TRUE
chr19	50272664	C	T	ENST00000642316	ENSG00000105357	MYH14	TRUE	TRUE
chr19	50272673	G	T	ENST00000642316	ENSG00000105357	MYH14	TRUE	TRUE
chr19	50272676	G	T	ENST00000642316	ENSG00000105357	MYH14	TRUE	TRUE
chr19	50272688	C	T	ENST00000642316	ENSG00000105357	MYH14	TRUE	TRUE
chr19	50272700	A	T	ENST00000642316	ENSG00000105357	MYH14	TRUE	TRUE
chr19	50272703	G	T	ENST00000642316	ENSG00000105357	MYH14	TRUE	TRUE
chr19	50272706	G	T	ENST00000642316	ENSG00000105357	MYH14	TRUE	TRUE
chr19	50272709	G	T	ENST00000642316	ENSG00000105357	MYH14	TRUE	TRUE
chr19	50272715	C	T	ENST00000642316	ENSG00000105357	MYH14	TRUE	TRUE
chr19	50272732	G	A	ENST00000642316	ENSG00000105357	MYH14	TRUE	FALSE
chr19	50272732	G	C	ENST00000642316	ENSG00000105357	MYH14	TRUE	FALSE
chr19	50272732	G	T	ENST00000642316	ENSG00000105357	MYH14	TRUE	FALSE
chr19	50272733	T	A	ENST00000642316	ENSG00000105357	MYH14	TRUE	FALSE
chr19	50272733	T	C	ENST00000642316	ENSG00000105357	MYH14	TRUE	FALSE
chr19	50272733	T	G	ENST00000642316	ENSG00000105357	MYH14	TRUE	FALSE
chr19	50275989	A	C	ENST00000642316	ENSG00000105357	MYH14	TRUE	FALSE
chr19	50275989	A	G	ENST00000642316	ENSG00000105357	MYH14	TRUE	FALSE
chr19	50275989	A	T	ENST00000642316	ENSG00000105357	MYH14	TRUE	FALSE
chr19	50275990	G	A	ENST00000642316	ENSG00000105357	MYH14	TRUE	FALSE
chr19	50275990	G	C	ENST00000642316	ENSG00000105357	MYH14	TRUE	FALSE
chr19	50275990	G	T	ENST00000642316	ENSG00000105357	MYH14	TRUE	FALSE
chr19	50275995	G	T	ENST00000642316	ENSG00000105357	MYH14	TRUE	TRUE
chr19	50276001	G	T	ENST00000642316	ENSG00000105357	MYH14	TRUE	TRUE
chr19	50276019	C	T	ENST00000642316	ENSG00000105357	MYH14	TRUE	TRUE
chr19	50276028	A	T	ENST00000642316	ENSG00000105357	MYH14	TRUE	TRUE
chr19	50276040	G	T	ENST00000642316	ENSG00000105357	MYH14	TRUE	TRUE
chr19	50276046	C	T	ENST00000642316	ENSG00000105357	MYH14	TRUE	TRUE
chr19	50276061	G	T	ENST00000642316	ENSG00000105357	MYH14	TRUE	TRUE
chr19	50276067	C	T	ENST00000642316	ENSG00000105357	MYH14	TRUE	TRUE
chr19	50276070	G	T	ENST00000642316	ENSG00000105357	MYH14	TRUE	TRUE
chr19	50276079	G	T	ENST00000642316	ENSG00000105357	MYH14	TRUE	TRUE
chr19	50276085	G	T	ENST00000642316	ENSG00000105357	MYH14	TRUE	TRUE
chr19	50276103	A	T	ENST00000642316	ENSG00000105357	MYH14	TRUE	TRUE
chr19	50276109	G	T	ENST00000642316	ENSG00000105357	MYH14	TRUE	TRUE
chr19	50276112	A	T	ENST00000642316	ENSG00000105357	MYH14	TRUE	TRUE
chr19	50276115	C	T	ENST00000642316	ENSG00000105357	MYH14	TRUE	TRUE
chr19	50276133	G	T	ENST00000642316	ENSG00000105357	MYH14	TRUE	TRUE
chr19	50276136	G	T	ENST00000642316	ENSG00000105357	MYH14	TRUE	TRUE
chr19	50276142	G	T	ENST00000642316	ENSG00000105357	MYH14	TRUE	TRUE
chr19	50276157	G	T	ENST00000642316	ENSG00000105357	MYH14	TRUE	TRUE
chr19	50276163	G	T	ENST00000642316	ENSG00000105357	MYH14	TRUE	TRUE
chr19	50276190	C	T	ENST00000642316	ENSG00000105357	MYH14	TRUE	TRUE
chr19	50276193	C	T	ENST00000642316	ENSG00000105357	MYH14	TRUE	TRUE
chr19	50276196	G	T	ENST00000642316	ENSG00000105357	MYH14	TRUE	TRUE
chr19	50276204	G	A	ENST00000642316	ENSG00000105357	MYH14	TRUE	FALSE
chr19	50276204	G	C	ENST00000642316	ENSG00000105357	MYH14	TRUE	FALSE
chr19	50276204	G	T	ENST00000642316	ENSG00000105357	MYH14	TRUE	FALSE
chr19	50276205	T	A	ENST00000642316	ENSG00000105357	MYH14	TRUE	FALSE
chr19	50276205	T	C	ENST00000642316	ENSG00000105357	MYH14	TRUE	FALSE
chr19	50276205	T	G	ENST00000642316	ENSG00000105357	MYH14	TRUE	FALSE
chr19	50276755	A	C	ENST00000642316	ENSG00000105357	MYH14	TRUE	FALSE
chr19	50276755	A	G	ENST00000642316	ENSG00000105357	MYH14	TRUE	FALSE
chr19	50276755	A	T	ENST00000642316	ENSG00000105357	MYH14	TRUE	FALSE
chr19	50276756	G	A	ENST00000642316	ENSG00000105357	MYH14	TRUE	FALSE
chr19	50276756	G	C	ENST00000642316	ENSG00000105357	MYH14	TRUE	FALSE
chr19	50276756	G	T	ENST00000642316	ENSG00000105357	MYH14	TRUE	FALSE
chr19	50276761	A	T	ENST00000642316	ENSG00000105357	MYH14	TRUE	TRUE
chr19	50276767	G	T	ENST00000642316	ENSG00000105357	MYH14	TRUE	TRUE
chr19	50276770	C	T	ENST00000642316	ENSG00000105357	MYH14	TRUE	TRUE
chr19	50276773	G	T	ENST00000642316	ENSG00000105357	MYH14	TRUE	TRUE
chr19	50276782	G	T	ENST00000642316	ENSG00000105357	MYH14	TRUE	TRUE
chr19	50276788	A	T	ENST00000642316	ENSG00000105357	MYH14	TRUE	TRUE
chr19	50276791	A	T	ENST00000642316	ENSG00000105357	MYH14	TRUE	TRUE
chr19	50276800	G	T	ENST00000642316	ENSG00000105357	MYH14	TRUE	TRUE
chr19	50276803	G	T	ENST00000642316	ENSG00000105357	MYH14	TRUE	TRUE
chr19	50276806	G	T	ENST00000642316	ENSG00000105357	MYH14	TRUE	TRUE
chr19	50276821	G	T	ENST00000642316	ENSG00000105357	MYH14	TRUE	TRUE
chr19	50276833	C	T	ENST00000642316	ENSG00000105357	MYH14	TRUE	TRUE
chr19	50276836	G	T	ENST00000642316	ENSG00000105357	MYH14	TRUE	TRUE
chr19	50276845	C	T	ENST00000642316	ENSG00000105357	MYH14	TRUE	TRUE
chr19	50276857	C	T	ENST00000642316	ENSG00000105357	MYH14	TRUE	TRUE
chr19	50276869	G	T	ENST00000642316	ENSG00000105357	MYH14	TRUE	TRUE
chr19	50276878	G	T	ENST00000642316	ENSG00000105357	MYH14	TRUE	TRUE
chr19	50276881	C	T	ENST00000642316	ENSG00000105357	MYH14	TRUE	TRUE
chr19	50276887	G	T	ENST00000642316	ENSG00000105357	MYH14	TRUE	TRUE
chr19	50276890	C	T	ENST00000642316	ENSG00000105357	MYH14	TRUE	TRUE
chr19	50276902	G	A	ENST00000642316	ENSG00000105357	MYH14	TRUE	FALSE
chr19	50276902	G	C	ENST00000642316	ENSG00000105357	MYH14	TRUE	FALSE
chr19	50276902	G	T	ENST00000642316	ENSG00000105357	MYH14	TRUE	FALSE
chr19	50276903	T	A	ENST00000642316	ENSG00000105357	MYH14	TRUE	FALSE
chr19	50276903	T	C	ENST00000642316	ENSG00000105357	MYH14	TRUE	FALSE
chr19	50276903	T	G	ENST00000642316	ENSG00000105357	MYH14	TRUE	FALSE
chr19	50278081	A	C	ENST00000642316	ENSG00000105357	MYH14	TRUE	FALSE
chr19	50278081	A	G	ENST00000642316	ENSG00000105357	MYH14	TRUE	FALSE
chr19	50278081	A	T	ENST00000642316	ENSG00000105357	MYH14	TRUE	FALSE
chr19	50278082	G	A	ENST00000642316	ENSG00000105357	MYH14	TRUE	FALSE
chr19	50278082	G	C	ENST00000642316	ENSG00000105357	MYH14	TRUE	FALSE
chr19	50278082	G	T	ENST00000642316	ENSG00000105357	MYH14	TRUE	FALSE
chr19	50278086	A	T	ENST00000642316	ENSG00000105357	MYH14	TRUE	TRUE
chr19	50278096	G	A	ENST00000642316	ENSG00000105357	MYH14	TRUE	TRUE
chr19	50278097	G	A	ENST00000642316	ENSG00000105357	MYH14	TRUE	TRUE
chr19	50278098	G	T	ENST00000642316	ENSG00000105357	MYH14	TRUE	TRUE
chr19	50278101	A	T	ENST00000642316	ENSG00000105357	MYH14	TRUE	TRUE
chr19	50278119	G	T	ENST00000642316	ENSG00000105357	MYH14	TRUE	TRUE
chr19	50278125	G	T	ENST00000642316	ENSG00000105357	MYH14	TRUE	TRUE
chr19	50278134	G	T	ENST00000642316	ENSG00000105357	MYH14	TRUE	TRUE
chr19	50278146	G	T	ENST00000642316	ENSG00000105357	MYH14	TRUE	TRUE
chr19	50278161	C	T	ENST00000642316	ENSG00000105357	MYH14	TRUE	TRUE
chr19	50278173	C	T	ENST00000642316	ENSG00000105357	MYH14	TRUE	TRUE
chr19	50278176	G	T	ENST00000642316	ENSG00000105357	MYH14	TRUE	TRUE
chr19	50278182	G	T	ENST00000642316	ENSG00000105357	MYH14	TRUE	TRUE
chr19	50278185	C	T	ENST00000642316	ENSG00000105357	MYH14	TRUE	TRUE
chr19	50278203	G	T	ENST00000642316	ENSG00000105357	MYH14	TRUE	TRUE
chr19	50278207	T	A	ENST00000642316	ENSG00000105357	MYH14	TRUE	TRUE
chr19	50278207	T	G	ENST00000642316	ENSG00000105357	MYH14	TRUE	TRUE
chr19	50278209	C	T	ENST00000642316	ENSG00000105357	MYH14	TRUE	TRUE
chr19	50278215	C	T	ENST00000642316	ENSG00000105357	MYH14	TRUE	TRUE
chr19	50278218	G	T	ENST00000642316	ENSG00000105357	MYH14	TRUE	TRUE
chr19	50278224	C	T	ENST00000642316	ENSG00000105357	MYH14	TRUE	TRUE
chr19	50278245	G	T	ENST00000642316	ENSG00000105357	MYH14	TRUE	TRUE
chr19	50278254	C	T	ENST00000642316	ENSG00000105357	MYH14	TRUE	TRUE
chr19	50278260	G	T	ENST00000642316	ENSG00000105357	MYH14	TRUE	TRUE
chr19	50278269	G	T	ENST00000642316	ENSG00000105357	MYH14	TRUE	TRUE
chr19	50278272	A	T	ENST00000642316	ENSG00000105357	MYH14	TRUE	TRUE
chr19	50278278	C	T	ENST00000642316	ENSG00000105357	MYH14	TRUE	TRUE
chr19	50278281	C	T	ENST00000642316	ENSG00000105357	MYH14	TRUE	TRUE
chr19	50278287	C	T	ENST00000642316	ENSG00000105357	MYH14	TRUE	TRUE
chr19	50278290	G	A	ENST00000642316	ENSG00000105357	MYH14	TRUE	FALSE
chr19	50278290	G	C	ENST00000642316	ENSG00000105357	MYH14	TRUE	FALSE
chr19	50278290	G	T	ENST00000642316	ENSG00000105357	MYH14	TRUE	FALSE
chr19	50278291	T	A	ENST00000642316	ENSG00000105357	MYH14	TRUE	FALSE
chr19	50278291	T	C	ENST00000642316	ENSG00000105357	MYH14	FALSE	FALSE
chr19	50278291	T	G	ENST00000642316	ENSG00000105357	MYH14	TRUE	FALSE
chr19	50280035	A	C	ENST00000642316	ENSG00000105357	MYH14	TRUE	FALSE
chr19	50280035	A	G	ENST00000642316	ENSG00000105357	MYH14	TRUE	FALSE
chr19	50280035	A	T	ENST00000642316	ENSG00000105357	MYH14	TRUE	FALSE
chr19	50280036	G	A	ENST00000642316	ENSG00000105357	MYH14	TRUE	FALSE
chr19	50280036	G	C	ENST00000642316	ENSG00000105357	MYH14	TRUE	FALSE
chr19	50280036	G	T	ENST00000642316	ENSG00000105357	MYH14	TRUE	FALSE
chr19	50280040	G	T	ENST00000642316	ENSG00000105357	MYH14	TRUE	TRUE
chr19	50280046	G	T	ENST00000642316	ENSG00000105357	MYH14	TRUE	TRUE
chr19	50280070	G	T	ENST00000642316	ENSG00000105357	MYH14	TRUE	TRUE
chr19	50280076	G	T	ENST00000642316	ENSG00000105357	MYH14	TRUE	TRUE
chr19	50280082	A	T	ENST00000642316	ENSG00000105357	MYH14	TRUE	TRUE
chr19	50280100	A	T	ENST00000642316	ENSG00000105357	MYH14	TRUE	TRUE
chr19	50280103	G	T	ENST00000642316	ENSG00000105357	MYH14	TRUE	TRUE
chr19	50280118	G	T	ENST00000642316	ENSG00000105357	MYH14	TRUE	TRUE
chr19	50280124	C	T	ENST00000642316	ENSG00000105357	MYH14	TRUE	TRUE
chr19	50280139	C	T	ENST00000642316	ENSG00000105357	MYH14	TRUE	TRUE
chr19	50280142	G	A	ENST00000642316	ENSG00000105357	MYH14	TRUE	FALSE
chr19	50280142	G	C	ENST00000642316	ENSG00000105357	MYH14	TRUE	FALSE
chr19	50280142	G	T	ENST00000642316	ENSG00000105357	MYH14	TRUE	FALSE
chr19	50280143	T	A	ENST00000642316	ENSG00000105357	MYH14	TRUE	FALSE
chr19	50280143	T	C	ENST00000642316	ENSG00000105357	MYH14	TRUE	FALSE
chr19	50280143	T	G	ENST00000642316	ENSG00000105357	MYH14	TRUE	FALSE
chr19	50280229	A	C	ENST00000642316	ENSG00000105357	MYH14	TRUE	FALSE
chr19	50280229	A	G	ENST00000642316	ENSG00000105357	MYH14	TRUE	FALSE
chr19	50280229	A	T	ENST00000642316	ENSG00000105357	MYH14	TRUE	FALSE
chr19	50280230	G	A	ENST00000642316	ENSG00000105357	MYH14	TRUE	FALSE
chr19	50280230	G	C	ENST00000642316	ENSG00000105357	MYH14	TRUE	FALSE
chr19	50280230	G	T	ENST00000642316	ENSG00000105357	MYH14	TRUE	FALSE
chr19	50280231	G	T	ENST00000642316	ENSG00000105357	MYH14	TRUE	TRUE
chr19	50280240	C	T	ENST00000642316	ENSG00000105357	MYH14	TRUE	TRUE
chr19	50280243	G	T	ENST00000642316	ENSG00000105357	MYH14	TRUE	TRUE
chr19	50280246	G	T	ENST00000642316	ENSG00000105357	MYH14	TRUE	TRUE
chr19	50280258	A	T	ENST00000642316	ENSG00000105357	MYH14	TRUE	TRUE
chr19	50280262	T	A	ENST00000642316	ENSG00000105357	MYH14	TRUE	TRUE
chr19	50280268	T	A	ENST00000642316	ENSG00000105357	MYH14	TRUE	TRUE
chr19	50280282	C	T	ENST00000642316	ENSG00000105357	MYH14	TRUE	TRUE
chr19	50280291	G	T	ENST00000642316	ENSG00000105357	MYH14	TRUE	TRUE
chr19	50280297	G	T	ENST00000642316	ENSG00000105357	MYH14	TRUE	TRUE
chr19	50280315	G	T	ENST00000642316	ENSG00000105357	MYH14	TRUE	TRUE
chr19	50280318	C	T	ENST00000642316	ENSG00000105357	MYH14	TRUE	TRUE
chr19	50280324	G	T	ENST00000642316	ENSG00000105357	MYH14	TRUE	TRUE
chr19	50280327	G	T	ENST00000642316	ENSG00000105357	MYH14	TRUE	TRUE
chr19	50280330	G	T	ENST00000642316	ENSG00000105357	MYH14	TRUE	TRUE
chr19	50280345	G	T	ENST00000642316	ENSG00000105357	MYH14	TRUE	TRUE
chr19	50280360	G	T	ENST00000642316	ENSG00000105357	MYH14	TRUE	TRUE
chr19	50280366	C	T	ENST00000642316	ENSG00000105357	MYH14	TRUE	TRUE
chr19	50280375	C	T	ENST00000642316	ENSG00000105357	MYH14	TRUE	TRUE
chr19	50280381	C	T	ENST00000642316	ENSG00000105357	MYH14	TRUE	TRUE
chr19	50280384	G	A	ENST00000642316	ENSG00000105357	MYH14	TRUE	FALSE
chr19	50280384	G	C	ENST00000642316	ENSG00000105357	MYH14	TRUE	FALSE
chr19	50280384	G	T	ENST00000642316	ENSG00000105357	MYH14	TRUE	FALSE
chr19	50280385	T	A	ENST00000642316	ENSG00000105357	MYH14	TRUE	FALSE
chr19	50280385	T	C	ENST00000642316	ENSG00000105357	MYH14	TRUE	FALSE
chr19	50280385	T	G	ENST00000642316	ENSG00000105357	MYH14	TRUE	FALSE
chr19	50281592	A	C	ENST00000642316	ENSG00000105357	MYH14	TRUE	FALSE
chr19	50281592	A	G	ENST00000642316	ENSG00000105357	MYH14	TRUE	FALSE
chr19	50281592	A	T	ENST00000642316	ENSG00000105357	MYH14	TRUE	FALSE
chr19	50281593	G	A	ENST00000642316	ENSG00000105357	MYH14	TRUE	FALSE
chr19	50281593	G	C	ENST00000642316	ENSG00000105357	MYH14	TRUE	FALSE
chr19	50281593	G	T	ENST00000642316	ENSG00000105357	MYH14	TRUE	FALSE
chr19	50281600	G	T	ENST00000642316	ENSG00000105357	MYH14	TRUE	TRUE
chr19	50281604	G	A	ENST00000642316	ENSG00000105357	MYH14	TRUE	TRUE
chr19	50281605	G	A	ENST00000642316	ENSG00000105357	MYH14	TRUE	TRUE
chr19	50281615	C	T	ENST00000642316	ENSG00000105357	MYH14	TRUE	TRUE
chr19	50281618	G	T	ENST00000642316	ENSG00000105357	MYH14	TRUE	TRUE
chr19	50281621	G	T	ENST00000642316	ENSG00000105357	MYH14	TRUE	TRUE
chr19	50281624	G	T	ENST00000642316	ENSG00000105357	MYH14	TRUE	TRUE
chr19	50281639	G	T	ENST00000642316	ENSG00000105357	MYH14	TRUE	TRUE
chr19	50281648	G	T	ENST00000642316	ENSG00000105357	MYH14	TRUE	TRUE
chr19	50281651	G	T	ENST00000642316	ENSG00000105357	MYH14	TRUE	TRUE
chr19	50281675	G	T	ENST00000642316	ENSG00000105357	MYH14	TRUE	TRUE
chr19	50281681	G	T	ENST00000642316	ENSG00000105357	MYH14	TRUE	TRUE
chr19	50281693	C	T	ENST00000642316	ENSG00000105357	MYH14	TRUE	TRUE
chr19	50281705	G	T	ENST00000642316	ENSG00000105357	MYH14	TRUE	TRUE
chr19	50281708	A	T	ENST00000642316	ENSG00000105357	MYH14	TRUE	TRUE
chr19	50281714	G	T	ENST00000642316	ENSG00000105357	MYH14	TRUE	TRUE
chr19	50281732	G	T	ENST00000642316	ENSG00000105357	MYH14	TRUE	TRUE
chr19	50281753	C	T	ENST00000642316	ENSG00000105357	MYH14	TRUE	TRUE
chr19	50281756	C	T	ENST00000642316	ENSG00000105357	MYH14	TRUE	TRUE
chr19	50281759	G	T	ENST00000642316	ENSG00000105357	MYH14	TRUE	TRUE
chr19	50281786	G	T	ENST00000642316	ENSG00000105357	MYH14	TRUE	TRUE
chr19	50281789	C	T	ENST00000642316	ENSG00000105357	MYH14	TRUE	TRUE
chr19	50281792	C	T	ENST00000642316	ENSG00000105357	MYH14	TRUE	TRUE
chr19	50281798	C	T	ENST00000642316	ENSG00000105357	MYH14	TRUE	TRUE
chr19	50281816	G	T	ENST00000642316	ENSG00000105357	MYH14	TRUE	TRUE
chr19	50281819	A	T	ENST00000642316	ENSG00000105357	MYH14	TRUE	TRUE
chr19	50281822	A	T	ENST00000642316	ENSG00000105357	MYH14	TRUE	TRUE
chr19	50281825	C	T	ENST00000642316	ENSG00000105357	MYH14	TRUE	TRUE
chr19	50281831	A	T	ENST00000642316	ENSG00000105357	MYH14	TRUE	TRUE
chr19	50281840	C	T	ENST00000642316	ENSG00000105357	MYH14	TRUE	TRUE
chr19	50281843	G	A	ENST00000642316	ENSG00000105357	MYH14	TRUE	FALSE
chr19	50281843	G	C	ENST00000642316	ENSG00000105357	MYH14	TRUE	FALSE
chr19	50281843	G	T	ENST00000642316	ENSG00000105357	MYH14	TRUE	FALSE
chr19	50281844	T	A	ENST00000642316	ENSG00000105357	MYH14	TRUE	FALSE
chr19	50281844	T	C	ENST00000642316	ENSG00000105357	MYH14	TRUE	FALSE
chr19	50281844	T	G	ENST00000642316	ENSG00000105357	MYH14	TRUE	FALSE
chr19	50286480	A	C	ENST00000642316	ENSG00000105357	MYH14	TRUE	FALSE
chr19	50286480	A	G	ENST00000642316	ENSG00000105357	MYH14	TRUE	FALSE
chr19	50286480	A	T	ENST00000642316	ENSG00000105357	MYH14	TRUE	FALSE
chr19	50286481	G	A	ENST00000642316	ENSG00000105357	MYH14	TRUE	FALSE
chr19	50286481	G	C	ENST00000642316	ENSG00000105357	MYH14	TRUE	FALSE
chr19	50286481	G	T	ENST00000642316	ENSG00000105357	MYH14	TRUE	FALSE
chr19	50286491	G	T	ENST00000642316	ENSG00000105357	MYH14	TRUE	TRUE
chr19	50286494	G	T	ENST00000642316	ENSG00000105357	MYH14	TRUE	TRUE
chr19	50286497	A	T	ENST00000642316	ENSG00000105357	MYH14	TRUE	TRUE
chr19	50286521	G	T	ENST00000642316	ENSG00000105357	MYH14	TRUE	TRUE
chr19	50286524	G	T	ENST00000642316	ENSG00000105357	MYH14	TRUE	TRUE
chr19	50286530	G	T	ENST00000642316	ENSG00000105357	MYH14	TRUE	TRUE
chr19	50286539	G	T	ENST00000642316	ENSG00000105357	MYH14	TRUE	TRUE
chr19	50286545	G	T	ENST00000642316	ENSG00000105357	MYH14	TRUE	TRUE
chr19	50286554	G	T	ENST00000642316	ENSG00000105357	MYH14	TRUE	TRUE
chr19	50286560	G	T	ENST00000642316	ENSG00000105357	MYH14	TRUE	TRUE
chr19	50286576	C	A	ENST00000642316	ENSG00000105357	MYH14	TRUE	TRUE
chr19	50286576	C	G	ENST00000642316	ENSG00000105357	MYH14	TRUE	TRUE
chr19	50286593	G	T	ENST00000642316	ENSG00000105357	MYH14	TRUE	TRUE
chr19	50286596	G	T	ENST00000642316	ENSG00000105357	MYH14	TRUE	TRUE
chr19	50286599	G	T	ENST00000642316	ENSG00000105357	MYH14	TRUE	TRUE
chr19	50286602	C	T	ENST00000642316	ENSG00000105357	MYH14	TRUE	TRUE
chr19	50286605	G	T	ENST00000642316	ENSG00000105357	MYH14	TRUE	TRUE
chr19	50286614	G	T	ENST00000642316	ENSG00000105357	MYH14	TRUE	TRUE
chr19	50286617	G	T	ENST00000642316	ENSG00000105357	MYH14	TRUE	TRUE
chr19	50286623	G	T	ENST00000642316	ENSG00000105357	MYH14	TRUE	TRUE
chr19	50286629	C	T	ENST00000642316	ENSG00000105357	MYH14	TRUE	TRUE
chr19	50286650	G	T	ENST00000642316	ENSG00000105357	MYH14	TRUE	TRUE
chr19	50286656	G	T	ENST00000642316	ENSG00000105357	MYH14	TRUE	TRUE
chr19	50286674	A	T	ENST00000642316	ENSG00000105357	MYH14	TRUE	TRUE
chr19	50286689	A	T	ENST00000642316	ENSG00000105357	MYH14	TRUE	TRUE
chr19	50286695	G	A	ENST00000642316	ENSG00000105357	MYH14	TRUE	FALSE
chr19	50286695	G	C	ENST00000642316	ENSG00000105357	MYH14	TRUE	FALSE
chr19	50286695	G	T	ENST00000642316	ENSG00000105357	MYH14	TRUE	FALSE
chr19	50286696	T	A	ENST00000642316	ENSG00000105357	MYH14	TRUE	FALSE
chr19	50286696	T	C	ENST00000642316	ENSG00000105357	MYH14	TRUE	FALSE
chr19	50286696	T	G	ENST00000642316	ENSG00000105357	MYH14	TRUE	FALSE
chr19	50289434	A	C	ENST00000642316	ENSG00000105357	MYH14	TRUE	FALSE
chr19	50289434	A	G	ENST00000642316	ENSG00000105357	MYH14	TRUE	FALSE
chr19	50289434	A	T	ENST00000642316	ENSG00000105357	MYH14	TRUE	FALSE
chr19	50289435	G	A	ENST00000642316	ENSG00000105357	MYH14	TRUE	FALSE
chr19	50289435	G	C	ENST00000642316	ENSG00000105357	MYH14	TRUE	FALSE
chr19	50289435	G	T	ENST00000642316	ENSG00000105357	MYH14	TRUE	FALSE
chr19	50289442	G	T	ENST00000642316	ENSG00000105357	MYH14	TRUE	TRUE
chr19	50289448	G	T	ENST00000642316	ENSG00000105357	MYH14	TRUE	TRUE
chr19	50289451	C	T	ENST00000642316	ENSG00000105357	MYH14	TRUE	TRUE
chr19	50289459	C	A	ENST00000642316	ENSG00000105357	MYH14	TRUE	TRUE
chr19	50289469	G	T	ENST00000642316	ENSG00000105357	MYH14	TRUE	TRUE
chr19	50289472	C	T	ENST00000642316	ENSG00000105357	MYH14	TRUE	TRUE
chr19	50289490	C	T	ENST00000642316	ENSG00000105357	MYH14	TRUE	TRUE
chr19	50289496	C	T	ENST00000642316	ENSG00000105357	MYH14	TRUE	TRUE
chr19	50289505	G	T	ENST00000642316	ENSG00000105357	MYH14	TRUE	TRUE
chr19	50289511	G	T	ENST00000642316	ENSG00000105357	MYH14	TRUE	TRUE
chr19	50289517	G	T	ENST00000642316	ENSG00000105357	MYH14	TRUE	TRUE
chr19	50289532	G	T	ENST00000642316	ENSG00000105357	MYH14	TRUE	TRUE
chr19	50289541	A	T	ENST00000642316	ENSG00000105357	MYH14	TRUE	TRUE
chr19	50289553	G	T	ENST00000642316	ENSG00000105357	MYH14	TRUE	TRUE
chr19	50289565	C	T	ENST00000642316	ENSG00000105357	MYH14	TRUE	TRUE
chr19	50289574	A	T	ENST00000642316	ENSG00000105357	MYH14	TRUE	TRUE
chr19	50289580	C	T	ENST00000642316	ENSG00000105357	MYH14	TRUE	TRUE
chr19	50289586	G	T	ENST00000642316	ENSG00000105357	MYH14	TRUE	TRUE
chr19	50289598	C	T	ENST00000642316	ENSG00000105357	MYH14	TRUE	TRUE
chr19	50289610	G	T	ENST00000642316	ENSG00000105357	MYH14	TRUE	TRUE
chr19	50289619	G	T	ENST00000642316	ENSG00000105357	MYH14	TRUE	TRUE
chr19	50289622	G	T	ENST00000642316	ENSG00000105357	MYH14	TRUE	TRUE
chr19	50289634	C	T	ENST00000642316	ENSG00000105357	MYH14	TRUE	TRUE
chr19	50289643	A	T	ENST00000642316	ENSG00000105357	MYH14	TRUE	TRUE
chr19	50289646	C	T	ENST00000642316	ENSG00000105357	MYH14	TRUE	TRUE
chr19	50289649	G	A	ENST00000642316	ENSG00000105357	MYH14	TRUE	FALSE
chr19	50289649	G	C	ENST00000642316	ENSG00000105357	MYH14	TRUE	FALSE
chr19	50289649	G	T	ENST00000642316	ENSG00000105357	MYH14	TRUE	FALSE
chr19	50289650	T	A	ENST00000642316	ENSG00000105357	MYH14	TRUE	FALSE
chr19	50289650	T	C	ENST00000642316	ENSG00000105357	MYH14	TRUE	FALSE
chr19	50289650	T	G	ENST00000642316	ENSG00000105357	MYH14	TRUE	FALSE
chr19	50290885	A	C	ENST00000642316	ENSG00000105357	MYH14	TRUE	FALSE
chr19	50290885	A	G	ENST00000642316	ENSG00000105357	MYH14	TRUE	FALSE
chr19	50290885	A	T	ENST00000642316	ENSG00000105357	MYH14	TRUE	FALSE
chr19	50290886	G	A	ENST00000642316	ENSG00000105357	MYH14	TRUE	FALSE
chr19	50290886	G	C	ENST00000642316	ENSG00000105357	MYH14	TRUE	FALSE
chr19	50290886	G	T	ENST00000642316	ENSG00000105357	MYH14	TRUE	FALSE
chr19	50290890	A	T	ENST00000642316	ENSG00000105357	MYH14
chr19	50290899	G	T	ENST00000642316	ENSG00000105357	MYH14	TRUE	TRUE
chr19	50290905	G	T	ENST00000642316	ENSG00000105357	MYH14	TRUE	TRUE
chr19	50290914	G	T	ENST00000642316	ENSG00000105357	MYH14	TRUE	TRUE
chr19	50290917	G	T	ENST00000642316	ENSG00000105357	MYH14	TRUE	TRUE
chr19	50290923	A	T	ENST00000642316	ENSG00000105357	MYH14	TRUE	TRUE
chr19	50290926	C	T	ENST00000642316	ENSG00000105357	MYH14	TRUE	TRUE
chr19	50290953	A	T	ENST00000642316	ENSG00000105357	MYH14	TRUE	TRUE
chr19	50290956	A	T	ENST00000642316	ENSG00000105357	MYH14	TRUE	TRUE
chr19	50290962	G	T	ENST00000642316	ENSG00000105357	MYH14	TRUE	TRUE
chr19	50290965	G	T	ENST00000642316	ENSG00000105357	MYH14	TRUE	TRUE
chr19	50290968	G	T	ENST00000642316	ENSG00000105357	MYH14	TRUE	TRUE
chr19	50290974	G	T	ENST00000642316	ENSG00000105357	MYH14	TRUE	TRUE
chr19	50290977	G	T	ENST00000642316	ENSG00000105357	MYH14	TRUE	TRUE
chr19	50290983	A	T	ENST00000642316	ENSG00000105357	MYH14	TRUE	TRUE
chr19	50290989	C	T	ENST00000642316	ENSG00000105357	MYH14	TRUE	TRUE
chr19	50291007	C	T	ENST00000642316	ENSG00000105357	MYH14	TRUE	TRUE
chr19	50291013	A	T	ENST00000642316	ENSG00000105357	MYH14	TRUE	TRUE
chr19	50291016	G	T	ENST00000642316	ENSG00000105357	MYH14	TRUE	TRUE
chr19	50291019	G	T	ENST00000642316	ENSG00000105357	MYH14	TRUE	TRUE
chr19	50291028	A	T	ENST00000642316	ENSG00000105357	MYH14	TRUE	TRUE
chr19	50291031	C	T	ENST00000642316	ENSG00000105357	MYH14	TRUE	TRUE
chr19	50291040	A	T	ENST00000642316	ENSG00000105357	MYH14	TRUE	TRUE
chr19	50291046	C	T	ENST00000642316	ENSG00000105357	MYH14	TRUE	TRUE
chr19	50291049	G	A	ENST00000642316	ENSG00000105357	MYH14	TRUE	FALSE
chr19	50291049	G	C	ENST00000642316	ENSG00000105357	MYH14	TRUE	FALSE
chr19	50291049	G	T	ENST00000642316	ENSG00000105357	MYH14	TRUE	FALSE
chr19	50291050	T	A	ENST00000642316	ENSG00000105357	MYH14	TRUE	FALSE
chr19	50291050	T	C	ENST00000642316	ENSG00000105357	MYH14	FALSE	FALSE
chr19	50291050	T	G	ENST00000642316	ENSG00000105357	MYH14	TRUE	FALSE
chr19	50292259	A	C	ENST00000642316	ENSG00000105357	MYH14	TRUE	FALSE
chr19	50292259	A	G	ENST00000642316	ENSG00000105357	MYH14	TRUE	FALSE
chr19	50292259	A	T	ENST00000642316	ENSG00000105357	MYH14	TRUE	FALSE
chr19	50292260	G	A	ENST00000642316	ENSG00000105357	MYH14	TRUE	FALSE
chr19	50292260	G	C	ENST00000642316	ENSG00000105357	MYH14	TRUE	FALSE
chr19	50292260	G	T	ENST00000642316	ENSG00000105357	MYH14	TRUE	FALSE
chr19	50292264	C	T	ENST00000642316	ENSG00000105357	MYH14	TRUE	TRUE
chr19	50292270	A	T	ENST00000642316	ENSG00000105357	MYH14	TRUE	TRUE
chr19	50292273	G	T	ENST00000642316	ENSG00000105357	MYH14	TRUE	TRUE
chr19	50292280	G	A	ENST00000642316	ENSG00000105357	MYH14	TRUE	TRUE
chr19	50292281	G	A	ENST00000642316	ENSG00000105357	MYH14	TRUE	TRUE
chr19	50292285	G	T	ENST00000642316	ENSG00000105357	MYH14	TRUE	TRUE
chr19	50292291	G	T	ENST00000642316	ENSG00000105357	MYH14	TRUE	TRUE
chr19	50292294	G	T	ENST00000642316	ENSG00000105357	MYH14	TRUE	TRUE
chr19	50292312	G	T	ENST00000642316	ENSG00000105357	MYH14	TRUE	TRUE
chr19	50292315	G	T	ENST00000642316	ENSG00000105357	MYH14	TRUE	TRUE
chr19	50292327	C	T	ENST00000642316	ENSG00000105357	MYH14	TRUE	TRUE
chr19	50292336	G	T	ENST00000642316	ENSG00000105357	MYH14	TRUE	TRUE
chr19	50292342	G	T	ENST00000642316	ENSG00000105357	MYH14	TRUE	TRUE
chr19	50292345	A	T	ENST00000642316	ENSG00000105357	MYH14	TRUE	TRUE
chr19	50292354	A	T	ENST00000642316	ENSG00000105357	MYH14	TRUE	TRUE
chr19	50292363	G	T	ENST00000642316	ENSG00000105357	MYH14	TRUE	TRUE
chr19	50292369	G	T	ENST00000642316	ENSG00000105357	MYH14	TRUE	TRUE
chr19	50292384	C	T	ENST00000642316	ENSG00000105357	MYH14	TRUE	TRUE
chr19	50292387	G	T	ENST00000642316	ENSG00000105357	MYH14	TRUE	TRUE
chr19	50292390	G	A	ENST00000642316	ENSG00000105357	MYH14	TRUE	FALSE
chr19	50292390	G	C	ENST00000642316	ENSG00000105357	MYH14	TRUE	FALSE
chr19	50292390	G	T	ENST00000642316	ENSG00000105357	MYH14	TRUE	FALSE
chr19	50292391	T	A	ENST00000642316	ENSG00000105357	MYH14	TRUE	FALSE
chr19	50292391	T	C	ENST00000642316	ENSG00000105357	MYH14	TRUE	FALSE
chr19	50292391	T	G	ENST00000642316	ENSG00000105357	MYH14	TRUE	FALSE
chr19	50293231	A	C	ENST00000642316	ENSG00000105357	MYH14	TRUE	FALSE
chr19	50293231	A	G	ENST00000642316	ENSG00000105357	MYH14	TRUE	FALSE
chr19	50293231	A	T	ENST00000642316	ENSG00000105357	MYH14	TRUE	FALSE
chr19	50293232	G	A	ENST00000642316	ENSG00000105357	MYH14	TRUE	FALSE
chr19	50293232	G	C	ENST00000642316	ENSG00000105357	MYH14	TRUE	FALSE
chr19	50293232	G	T	ENST00000642316	ENSG00000105357	MYH14	TRUE	FALSE
chr19	50293233	G	T	ENST00000642316	ENSG00000105357	MYH14	TRUE	TRUE
chr19	50293246	C	A	ENST00000642316	ENSG00000105357	MYH14	TRUE	TRUE
chr19	50293263	C	T	ENST00000642316	ENSG00000105357	MYH14	TRUE	TRUE
chr19	50293269	C	T	ENST00000642316	ENSG00000105357	MYH14	TRUE	TRUE
chr19	50293272	C	T	ENST00000642316	ENSG00000105357	MYH14	TRUE	TRUE
chr19	50293284	G	T	ENST00000642316	ENSG00000105357	MYH14	TRUE	TRUE
chr19	50293296	G	T	ENST00000642316	ENSG00000105357	MYH14	TRUE	TRUE
chr19	50293320	A	T	ENST00000642316	ENSG00000105357	MYH14	TRUE	TRUE
chr19	50293322	G	A	ENST00000642316	ENSG00000105357	MYH14	TRUE	FALSE
chr19	50293322	G	C	ENST00000642316	ENSG00000105357	MYH14	TRUE	FALSE
chr19	50293322	G	T	ENST00000642316	ENSG00000105357	MYH14	TRUE	FALSE
chr19	50293323	T	A	ENST00000642316	ENSG00000105357	MYH14	TRUE	FALSE
chr19	50293323	T	C	ENST00000642316	ENSG00000105357	MYH14	TRUE	FALSE
chr19	50293323	T	G	ENST00000642316	ENSG00000105357	MYH14	TRUE	FALSE
chr19	50293562	A	C	ENST00000642316	ENSG00000105357	MYH14	TRUE	FALSE
chr19	50293562	A	G	ENST00000642316	ENSG00000105357	MYH14	TRUE	FALSE
chr19	50293562	A	T	ENST00000642316	ENSG00000105357	MYH14	TRUE	FALSE
chr19	50293563	G	A	ENST00000642316	ENSG00000105357	MYH14	TRUE	FALSE
chr19	50293563	G	C	ENST00000642316	ENSG00000105357	MYH14	TRUE	FALSE
chr19	50293563	G	T	ENST00000642316	ENSG00000105357	MYH14	TRUE	FALSE
chr19	50293577	G	T	ENST00000642316	ENSG00000105357	MYH14	TRUE	TRUE
chr19	50293580	G	T	ENST00000642316	ENSG00000105357	MYH14	TRUE	TRUE
chr19	50293583	A	T	ENST00000642316	ENSG00000105357	MYH14	TRUE	TRUE
chr19	50293589	C	T	ENST00000642316	ENSG00000105357	MYH14	TRUE	TRUE
chr19	50293595	G	T	ENST00000642316	ENSG00000105357	MYH14	TRUE	TRUE
chr19	50293610	C	T	ENST00000642316	ENSG00000105357	MYH14	TRUE	TRUE
chr19	50293614	T	A	ENST00000642316	ENSG00000105357	MYH14	TRUE	TRUE
chr19	50293616	G	T	ENST00000642316	ENSG00000105357	MYH14	TRUE	TRUE
chr19	50293619	G	T	ENST00000642316	ENSG00000105357	MYH14	TRUE	TRUE
chr19	50293622	G	T	ENST00000642316	ENSG00000105357	MYH14	TRUE	TRUE
chr19	50293628	G	T	ENST00000642316	ENSG00000105357	MYH14	TRUE	TRUE
chr19	50293631	G	T	ENST00000642316	ENSG00000105357	MYH14	TRUE	TRUE
chr19	50293634	G	T	ENST00000642316	ENSG00000105357	MYH14	TRUE	TRUE
chr19	50293637	C	T	ENST00000642316	ENSG00000105357	MYH14	TRUE	TRUE
chr19	50293647	C	A	ENST00000642316	ENSG00000105357	MYH14	TRUE	TRUE
chr19	50293649	G	T	ENST00000642316	ENSG00000105357	MYH14	TRUE	TRUE
chr19	50293669	C	A	ENST00000642316	ENSG00000105357	MYH14	TRUE	TRUE
chr19	50293669	C	G	ENST00000642316	ENSG00000105357	MYH14	TRUE	TRUE
chr19	50293673	A	T	ENST00000642316	ENSG00000105357	MYH14	TRUE	TRUE
chr19	50293685	C	T	ENST00000642316	ENSG00000105357	MYH14	TRUE	TRUE
chr19	50293688	G	A	ENST00000642316	ENSG00000105357	MYH14	TRUE	TRUE
chr19	50293688	G	C	ENST00000642316	ENSG00000105357	MYH14	TRUE	TRUE
chr19	50293688	G	T	ENST00000642316	ENSG00000105357	MYH14	TRUE	TRUE
chr19	50293689	T	A	ENST00000642316	ENSG00000105357	MYH14	TRUE	TRUE
chr19	50293689	T	C	ENST00000642316	ENSG00000105357	MYH14	TRUE	FALSE
chr19	50293689	T	G	ENST00000642316	ENSG00000105357	MYH14	TRUE	TRUE
chr19	50301659	A	C	ENST00000642316	ENSG00000105357	MYH14	TRUE	FALSE
chr19	50301659	A	G	ENST00000642316	ENSG00000105357	MYH14	TRUE	FALSE
chr19	50301659	A	T	ENST00000642316	ENSG00000105357	MYH14	TRUE	FALSE
chr19	50301660	G	A	ENST00000642316	ENSG00000105357	MYH14	TRUE	FALSE
chr19	50301660	G	C	ENST00000642316	ENSG00000105357	MYH14	TRUE	FALSE
chr19	50301660	G	T	ENST00000642316	ENSG00000105357	MYH14	TRUE	FALSE
chr19	50301664	G	T	ENST00000642316	ENSG00000105357	MYH14	TRUE	TRUE
chr19	50301668	C	A	ENST00000642316	ENSG00000105357	MYH14	TRUE	TRUE
chr19	50301668	C	G	ENST00000642316	ENSG00000105357	MYH14	TRUE	TRUE
chr19	50301679	G	T	ENST00000642316	ENSG00000105357	MYH14	TRUE	TRUE
chr19	50301686	C	A	ENST00000642316	ENSG00000105357	MYH14	TRUE	TRUE
chr19	50301686	C	G	ENST00000642316	ENSG00000105357	MYH14	TRUE	TRUE
chr19	50301691	G	T	ENST00000642316	ENSG00000105357	MYH14	TRUE	TRUE
chr19	50301704	C	A	ENST00000642316	ENSG00000105357	MYH14	TRUE	TRUE
chr19	50301704	C	G	ENST00000642316	ENSG00000105357	MYH14	TRUE	TRUE
chr19	50301709	A	T	ENST00000642316	ENSG00000105357	MYH14	TRUE	TRUE
chr19	50301715	G	T	ENST00000642316	ENSG00000105357	MYH14	TRUE	TRUE
chr19	50301727	C	T	ENST00000642316	ENSG00000105357	MYH14	TRUE	TRUE
chr19	50301730	C	T	ENST00000642316	ENSG00000105357	MYH14	TRUE	TRUE
chr19	50301736	G	T	ENST00000642316	ENSG00000105357	MYH14	TRUE	TRUE
chr19	50301742	C	T	ENST00000642316	ENSG00000105357	MYH14	TRUE	TRUE
chr19	50301748	C	T	ENST00000642316	ENSG00000105357	MYH14	TRUE	TRUE
chr19	50301751	G	T	ENST00000642316	ENSG00000105357	MYH14	TRUE	TRUE
chr19	50301760	G	T	ENST00000642316	ENSG00000105357	MYH14	TRUE	TRUE
chr19	50301772	G	T	ENST00000642316	ENSG00000105357	MYH14	TRUE	TRUE
chr19	50301775	G	T	ENST00000642316	ENSG00000105357	MYH14	TRUE	TRUE
chr19	50301802	A	T	ENST00000642316	ENSG00000105357	MYH14	TRUE	TRUE
chr19	50301823	G	T	ENST00000642316	ENSG00000105357	MYH14	TRUE	TRUE
chr19	50301829	A	T	ENST00000642316	ENSG00000105357	MYH14	TRUE	TRUE
chr19	50301833	T	A	ENST00000642316	ENSG00000105357	MYH14	TRUE	TRUE
chr19	50301838	C	T	ENST00000642316	ENSG00000105357	MYH14	TRUE	TRUE
chr19	50301844	G	T	ENST00000642316	ENSG00000105357	MYH14	TRUE	TRUE
chr19	50301847	G	T	ENST00000642316	ENSG00000105357	MYH14	TRUE	TRUE
chr19	50301850	C	T	ENST00000642316	ENSG00000105357	MYH14	TRUE	TRUE
chr19	50301856	G	T	ENST00000642316	ENSG00000105357	MYH14	TRUE	TRUE
chr19	50301859	C	T	ENST00000642316	ENSG00000105357	MYH14	TRUE	TRUE
chr19	50301862	G	T	ENST00000642316	ENSG00000105357	MYH14	TRUE	TRUE
chr19	50301868	A	T	ENST00000642316	ENSG00000105357	MYH14	TRUE	TRUE
chr19	50301870	G	A	ENST00000642316	ENSG00000105357	MYH14	TRUE	FALSE
chr19	50301870	G	C	ENST00000642316	ENSG00000105357	MYH14	TRUE	FALSE
chr19	50301870	G	T	ENST00000642316	ENSG00000105357	MYH14	TRUE	FALSE
chr19	50301871	T	A	ENST00000642316	ENSG00000105357	MYH14	TRUE	FALSE
chr19	50301871	T	C	ENST00000642316	ENSG00000105357	MYH14	TRUE	FALSE
chr19	50301871	T	G	ENST00000642316	ENSG00000105357	MYH14	TRUE	FALSE
chr19	50307047	A	C	ENST00000642316	ENSG00000105357	MYH14	TRUE	FALSE
chr19	50307047	A	G	ENST00000642316	ENSG00000105357	MYH14	TRUE	FALSE
chr19	50307047	A	T	ENST00000642316	ENSG00000105357	MYH14	TRUE	FALSE
chr19	50307048	G	A	ENST00000642316	ENSG00000105357	MYH14	TRUE	FALSE
chr19	50307048	G	C	ENST00000642316	ENSG00000105357	MYH14	TRUE	FALSE
chr19	50307048	G	T	ENST00000642316	ENSG00000105357	MYH14	TRUE	FALSE
chr19	50307050	G	T	ENST00000642316	ENSG00000105357	MYH14	TRUE	TRUE
chr19	50307065	G	T	ENST00000642316	ENSG00000105357	MYH14	TRUE	TRUE
chr19	50307068	A	T	ENST00000642316	ENSG00000105357	MYH14	TRUE	TRUE
chr19	50307080	A	T	ENST00000642316	ENSG00000105357	MYH14	TRUE	TRUE
chr19	50307086	G	T	ENST00000642316	ENSG00000105357	MYH14	TRUE	TRUE
chr19	50307089	A	T	ENST00000642316	ENSG00000105357	MYH14	TRUE	TRUE
chr19	50307098	A	T	ENST00000642316	ENSG00000105357	MYH14	TRUE	TRUE
chr19	50307101	G	T	ENST00000642316	ENSG00000105357	MYH14	TRUE	TRUE
chr19	50307113	C	T	ENST00000642316	ENSG00000105357	MYH14	TRUE	TRUE
chr19	50307119	G	T	ENST00000642316	ENSG00000105357	MYH14	TRUE	TRUE
chr19	50307122	G	T	ENST00000642316	ENSG00000105357	MYH14	TRUE	TRUE
chr19	50307125	G	T	ENST00000642316	ENSG00000105357	MYH14	TRUE	TRUE
chr19	50307143	C	T	ENST00000642316	ENSG00000105357	MYH14	TRUE	TRUE
chr19	50307155	C	T	ENST00000642316	ENSG00000105357	MYH14	TRUE	TRUE
chr19	50307158	G	A	ENST00000642316	ENSG00000105357	MYH14	TRUE	FALSE
chr19	50307158	G	C	ENST00000642316	ENSG00000105357	MYH14	TRUE	FALSE
chr19	50307158	G	T	ENST00000642316	ENSG00000105357	MYH14	TRUE	FALSE
chr19	50307159	T	A	ENST00000642316	ENSG00000105357	MYH14	TRUE	FALSE
chr19	50307159	T	C	ENST00000642316	ENSG00000105357	MYH14	FALSE	FALSE
chr19	50307159	T	G	ENST00000642316	ENSG00000105357	MYH14	TRUE	FALSE
chr19	50309003	A	C	ENST00000642316	ENSG00000105357	MYH14	TRUE	FALSE
chr19	50309003	A	G	ENST00000642316	ENSG00000105357	MYH14	TRUE	FALSE
chr19	50309003	A	T	ENST00000642316	ENSG00000105357	MYH14	TRUE	FALSE
chr19	50309004	G	A	ENST00000642316	ENSG00000105357	MYH14	TRUE	FALSE
chr19	50309004	G	C	ENST00000642316	ENSG00000105357	MYH14	TRUE	FALSE
chr19	50309004	G	T	ENST00000642316	ENSG00000105357	MYH14	TRUE	FALSE
chr19	50309008	G	T	ENST00000642316	ENSG00000105357	MYH14	TRUE	TRUE
chr19	50309011	A	T	ENST00000642316	ENSG00000105357	MYH14	TRUE	TRUE
chr19	50309014	G	T	ENST00000642316	ENSG00000105357	MYH14	TRUE	TRUE
chr19	50309023	C	T	ENST00000642316	ENSG00000105357	MYH14	TRUE	TRUE
chr19	50309029	A	T	ENST00000642316	ENSG00000105357	MYH14	TRUE	TRUE
chr19	50309032	C	T	ENST00000642316	ENSG00000105357	MYH14	TRUE	TRUE
chr19	50309038	A	T	ENST00000642316	ENSG00000105357	MYH14	TRUE	TRUE
chr19	50309044	C	T	ENST00000642316	ENSG00000105357	MYH14	TRUE	TRUE
chr19	50309050	G	T	ENST00000642316	ENSG00000105357	MYH14	TRUE	TRUE
chr19	50309053	G	T	ENST00000642316	ENSG00000105357	MYH14	TRUE	TRUE
chr19	50309059	G	T	ENST00000642316	ENSG00000105357	MYH14	TRUE	TRUE
chr19	50309062	G	T	ENST00000642316	ENSG00000105357	MYH14	TRUE	TRUE
chr19	50309065	G	T	ENST00000642316	ENSG00000105357	MYH14	TRUE	TRUE
chr19	50309080	C	T	ENST00000642316	ENSG00000105357	MYH14	TRUE	TRUE
chr19	50309101	C	T	ENST00000642316	ENSG00000105357	MYH14	TRUE	TRUE
chr19	50309107	G	T	ENST00000642316	ENSG00000105357	MYH14	TRUE	TRUE
chr19	50309113	G	T	ENST00000642316	ENSG00000105357	MYH14	TRUE	TRUE
chr19	50309125	G	T	ENST00000642316	ENSG00000105357	MYH14	TRUE	TRUE
chr19	50309129	C	A	ENST00000642316	ENSG00000105357	MYH14	FALSE	FALSE
chr19	50309134	G	T	ENST00000642316	ENSG00000105357	MYH14	FALSE	FALSE
chr19	50309149	G	T	ENST00000642316	ENSG00000105357	MYH14	FALSE	FALSE
chr19	50309176	C	T	ENST00000642316	ENSG00000105357	MYH14	FALSE	FALSE
chr19	50309178	G	A	ENST00000642316	ENSG00000105357	MYH14	TRUE	FALSE
chr19	50309178	G	C	ENST00000642316	ENSG00000105357	MYH14	TRUE	FALSE
chr19	50309178	G	T	ENST00000642316	ENSG00000105357	MYH14	TRUE	FALSE
chr19	50309179	T	A	ENST00000642316	ENSG00000105357	MYH14	TRUE	FALSE
chr19	50309179	T	C	ENST00000642316	ENSG00000105357	MYH14	TRUE	FALSE
chr19	50309179	T	G	ENST00000642316	ENSG00000105357	MYH14	TRUE	FALSE
chr19	50309638	A	C	ENST00000642316	ENSG00000105357	MYH14	TRUE	FALSE
chr19	50309638	A	G	ENST00000642316	ENSG00000105357	MYH14	TRUE	FALSE
chr19	50309638	A	T	ENST00000642316	ENSG00000105357	MYH14	TRUE	FALSE
chr19	50309639	G	A	ENST00000642316	ENSG00000105357	MYH14	TRUE	FALSE
chr19	50309639	G	C	ENST00000642316	ENSG00000105357	MYH14	TRUE	FALSE
chr19	50309639	G	T	ENST00000642316	ENSG00000105357	MYH14	TRUE	FALSE
chr19	50309677	C	T	ENST00000642316	ENSG00000105357	MYH14
chr19	50309686	C	T	ENST00000642316	ENSG00000105357	MYH14
chr19	50309692	G	T	ENST00000642316	ENSG00000105357	MYH14
chr19	50309695	G	T	ENST00000642316	ENSG00000105357	MYH14
chr19	50309713	G	T	ENST00000642316	ENSG00000105357	MYH14
chr19	50309716	G	T	ENST00000642316	ENSG00000105357	MYH14
chr19	50309722	G	T	ENST00000642316	ENSG00000105357	MYH14
chr19	50309725	G	T	ENST00000642316	ENSG00000105357	MYH14
chr19	50309731	C	T	ENST00000642316	ENSG00000105357	MYH14
chr19	50309755	G	T	ENST00000642316	ENSG00000105357	MYH14
chr19	50309761	G	T	ENST00000642316	ENSG00000105357	MYH14
chr19	50309785	C	T	ENST00000642316	ENSG00000105357	MYH14
chr19	50316092	C	A	ENST00000477616	ENSG00000131398	KCNC3	FALSE	FALSE
chr19	50316092	C	G	ENST00000477616	ENSG00000131398	KCNC3	FALSE	FALSE
chr19	50316092	C	T	ENST00000477616	ENSG00000131398	KCNC3	FALSE	FALSE
chr19	50316093	T	A	ENST00000477616	ENSG00000131398	KCNC3	FALSE	FALSE
chr19	50316093	T	C	ENST00000477616	ENSG00000131398	KCNC3	FALSE	FALSE
chr19	50316093	T	G	ENST00000477616	ENSG00000131398	KCNC3	FALSE	FALSE
chr19	50320221	A	C	ENST00000477616	ENSG00000131398	KCNC3	TRUE	FALSE
chr19	50320221	A	G	ENST00000477616	ENSG00000131398	KCNC3	TRUE	FALSE
chr19	50320221	A	T	ENST00000477616	ENSG00000131398	KCNC3	TRUE	FALSE
chr19	50320222	C	A	ENST00000477616	ENSG00000131398	KCNC3	TRUE	FALSE
chr19	50320222	C	G	ENST00000477616	ENSG00000131398	KCNC3	TRUE	FALSE
chr19	50320222	C	T	ENST00000477616	ENSG00000131398	KCNC3	TRUE	FALSE
chr19	50320258	C	T	ENST00000477616	ENSG00000131398	KCNC3
chr19	50320259	C	T	ENST00000477616	ENSG00000131398	KCNC3
chr19	50320289	A	T	ENST00000477616	ENSG00000131398	KCNC3
chr19	50320311	T	A	ENST00000477616	ENSG00000131398	KCNC3
chr19	50320315	C	T	ENST00000477616	ENSG00000131398	KCNC3
chr19	50320316	C	T	ENST00000477616	ENSG00000131398	KCNC3
chr19	50320323	G	A	ENST00000477616	ENSG00000131398	KCNC3
chr19	50320350	C	A	ENST00000477616	ENSG00000131398	KCNC3	FALSE	FALSE
chr19	50320350	C	G	ENST00000477616	ENSG00000131398	KCNC3	FALSE	FALSE
chr19	50320350	C	T	ENST00000477616	ENSG00000131398	KCNC3	FALSE	FALSE
chr19	50320351	T	A	ENST00000477616	ENSG00000131398	KCNC3	FALSE	FALSE
chr19	50320351	T	C	ENST00000477616	ENSG00000131398	KCNC3	FALSE	FALSE
chr19	50320351	T	G	ENST00000477616	ENSG00000131398	KCNC3	FALSE	FALSE
chr19	50320591	A	C	ENST00000477616	ENSG00000131398	KCNC3	TRUE	FALSE
chr19	50320591	A	G	ENST00000477616	ENSG00000131398	KCNC3	FALSE	FALSE
chr19	50320591	A	T	ENST00000477616	ENSG00000131398	KCNC3	TRUE	FALSE
chr19	50320592	C	A	ENST00000477616	ENSG00000131398	KCNC3	TRUE	FALSE
chr19	50320592	C	G	ENST00000477616	ENSG00000131398	KCNC3	TRUE	FALSE
chr19	50320592	C	T	ENST00000477616	ENSG00000131398	KCNC3	TRUE	FALSE
chr19	50320596	T	A	ENST00000477616	ENSG00000131398	KCNC3	FALSE	FALSE
chr19	50320599	G	A	ENST00000477616	ENSG00000131398	KCNC3	FALSE	FALSE
chr19	50320624	A	C	ENST00000477616	ENSG00000131398	KCNC3	FALSE	FALSE
chr19	50320624	A	T	ENST00000477616	ENSG00000131398	KCNC3	FALSE	FALSE
chr19	50320642	G	T	ENST00000477616	ENSG00000131398	KCNC3	FALSE	FALSE
chr19	50320650	G	A	ENST00000477616	ENSG00000131398	KCNC3	TRUE	TRUE
chr19	50320660	A	C	ENST00000477616	ENSG00000131398	KCNC3	TRUE	TRUE
chr19	50320660	A	T	ENST00000477616	ENSG00000131398	KCNC3	TRUE	TRUE
chr19	50320677	C	A	ENST00000477616	ENSG00000131398	KCNC3	TRUE	TRUE
chr19	50320695	T	A	ENST00000477616	ENSG00000131398	KCNC3	TRUE	TRUE
chr19	50320701	C	A	ENST00000477616	ENSG00000131398	KCNC3	TRUE	TRUE
chr19	50320719	G	A	ENST00000477616	ENSG00000131398	KCNC3	TRUE	TRUE
chr19	50320732	G	T	ENST00000477616	ENSG00000131398	KCNC3	TRUE	TRUE
chr19	50320740	C	A	ENST00000477616	ENSG00000131398	KCNC3	TRUE	TRUE
chr19	50320785	C	A	ENST00000477616	ENSG00000131398	KCNC3	TRUE	FALSE
chr19	50320785	C	G	ENST00000477616	ENSG00000131398	KCNC3	TRUE	FALSE
chr19	50320785	C	T	ENST00000477616	ENSG00000131398	KCNC3	TRUE	FALSE
chr19	50320786	T	A	ENST00000477616	ENSG00000131398	KCNC3	TRUE	FALSE
chr19	50320786	T	C	ENST00000477616	ENSG00000131398	KCNC3	TRUE	FALSE
chr19	50320786	T	G	ENST00000477616	ENSG00000131398	KCNC3	TRUE	FALSE
chr19	50322973	A	C	ENST00000477616	ENSG00000131398	KCNC3	FALSE	FALSE
chr19	50322973	A	G	ENST00000477616	ENSG00000131398	KCNC3	FALSE	FALSE
chr19	50322973	A	T	ENST00000477616	ENSG00000131398	KCNC3	FALSE	FALSE
chr19	50322974	C	A	ENST00000477616	ENSG00000131398	KCNC3	FALSE	FALSE
chr19	50322974	C	G	ENST00000477616	ENSG00000131398	KCNC3	FALSE	FALSE
chr19	50322974	C	T	ENST00000477616	ENSG00000131398	KCNC3	FALSE	FALSE
chr19	50322990	C	A	ENST00000477616	ENSG00000131398	KCNC3	TRUE	TRUE
chr19	50322999	C	A	ENST00000477616	ENSG00000131398	KCNC3	TRUE	TRUE
chr19	50323002	C	A	ENST00000477616	ENSG00000131398	KCNC3	TRUE	TRUE
chr19	50323005	G	A	ENST00000477616	ENSG00000131398	KCNC3	TRUE	TRUE
chr19	50323010	A	T	ENST00000477616	ENSG00000131398	KCNC3	TRUE	TRUE
chr19	50323015	G	T	ENST00000477616	ENSG00000131398	KCNC3	TRUE	TRUE
chr19	50323023	C	A	ENST00000477616	ENSG00000131398	KCNC3	TRUE	TRUE
chr19	50323074	C	A	ENST00000477616	ENSG00000131398	KCNC3	TRUE	TRUE
chr19	50323114	G	C	ENST00000477616	ENSG00000131398	KCNC3	TRUE	TRUE
chr19	50323114	G	T	ENST00000477616	ENSG00000131398	KCNC3	TRUE	TRUE
chr19	50323227	T	A	ENST00000477616	ENSG00000131398	KCNC3	TRUE	TRUE
chr19	50323228	G	T	ENST00000477616	ENSG00000131398	KCNC3	TRUE	TRUE
chr19	50323231	G	C	ENST00000477616	ENSG00000131398	KCNC3	TRUE	TRUE
chr19	50323231	G	T	ENST00000477616	ENSG00000131398	KCNC3	TRUE	TRUE
chr19	50323241	G	T	ENST00000477616	ENSG00000131398	KCNC3	TRUE	TRUE
chr19	50323251	G	A	ENST00000477616	ENSG00000131398	KCNC3	TRUE	TRUE
chr19	50323272	T	A	ENST00000477616	ENSG00000131398	KCNC3	TRUE	TRUE
chr19	50323278	T	A	ENST00000477616	ENSG00000131398	KCNC3	TRUE	TRUE
chr19	50323281	T	A	ENST00000477616	ENSG00000131398	KCNC3	TRUE	TRUE
chr19	50323284	T	A	ENST00000477616	ENSG00000131398	KCNC3	TRUE	TRUE
chr19	50323293	T	A	ENST00000477616	ENSG00000131398	KCNC3	TRUE	TRUE
chr19	50323296	G	A	ENST00000477616	ENSG00000131398	KCNC3	TRUE	TRUE
chr19	50323299	T	A	ENST00000477616	ENSG00000131398	KCNC3	TRUE	TRUE
chr19	50323313	G	T	ENST00000477616	ENSG00000131398	KCNC3	TRUE	TRUE
chr19	50323315	A	C	ENST00000477616	ENSG00000131398	KCNC3	TRUE	TRUE
chr19	50323315	A	T	ENST00000477616	ENSG00000131398	KCNC3	TRUE	TRUE
chr19	50323318	G	C	ENST00000477616	ENSG00000131398	KCNC3	TRUE	TRUE
chr19	50323318	G	T	ENST00000477616	ENSG00000131398	KCNC3	TRUE	TRUE
chr19	50323384	A	T	ENST00000477616	ENSG00000131398	KCNC3	TRUE	TRUE
chr19	50323409	G	T	ENST00000477616	ENSG00000131398	KCNC3	TRUE	TRUE
chr19	50323411	C	T	ENST00000477616	ENSG00000131398	KCNC3	TRUE	TRUE
chr19	50323412	C	T	ENST00000477616	ENSG00000131398	KCNC3	TRUE	TRUE
chr19	50323419	T	A	ENST00000477616	ENSG00000131398	KCNC3	TRUE	TRUE
chr19	50323423	G	C	ENST00000477616	ENSG00000131398	KCNC3	TRUE	TRUE
chr19	50323423	G	T	ENST00000477616	ENSG00000131398	KCNC3	TRUE	TRUE
chr19	50323434	C	A	ENST00000477616	ENSG00000131398	KCNC3	TRUE	TRUE
chr19	50323435	A	C	ENST00000477616	ENSG00000131398	KCNC3	TRUE	TRUE
chr19	50323435	A	T	ENST00000477616	ENSG00000131398	KCNC3	TRUE	TRUE
chr19	50323465	C	T	ENST00000477616	ENSG00000131398	KCNC3	TRUE	TRUE
chr19	50323466	C	T	ENST00000477616	ENSG00000131398	KCNC3	TRUE	TRUE
chr19	50323468	C	T	ENST00000477616	ENSG00000131398	KCNC3	TRUE	TRUE
chr19	50323469	C	T	ENST00000477616	ENSG00000131398	KCNC3	TRUE	TRUE
chr19	50323491	T	A	ENST00000477616	ENSG00000131398	KCNC3	TRUE	TRUE
chr19	50323495	G	C	ENST00000477616	ENSG00000131398	KCNC3	TRUE	TRUE
chr19	50323495	G	T	ENST00000477616	ENSG00000131398	KCNC3	TRUE	TRUE
chr19	50323545	C	A	ENST00000477616	ENSG00000131398	KCNC3	TRUE	TRUE
chr19	50323549	G	C	ENST00000477616	ENSG00000131398	KCNC3	TRUE	TRUE
chr19	50323549	G	T	ENST00000477616	ENSG00000131398	KCNC3	TRUE	TRUE
chr19	50323552	G	C	ENST00000477616	ENSG00000131398	KCNC3	TRUE	TRUE
chr19	50323552	G	T	ENST00000477616	ENSG00000131398	KCNC3	TRUE	TRUE
chr19	50323614	C	A	ENST00000477616	ENSG00000131398	KCNC3	TRUE	TRUE
chr19	50323641	C	A	ENST00000477616	ENSG00000131398	KCNC3	TRUE	TRUE
chr19	50323677	T	A	ENST00000477616	ENSG00000131398	KCNC3	TRUE	TRUE
chr19	50323734	T	A	ENST00000477616	ENSG00000131398	KCNC3	TRUE	TRUE
chr19	50323743	T	A	ENST00000477616	ENSG00000131398	KCNC3	TRUE	TRUE
chr19	50323757	G	T	ENST00000477616	ENSG00000131398	KCNC3	TRUE	TRUE
chr19	50323770	C	A	ENST00000477616	ENSG00000131398	KCNC3	TRUE	TRUE
chr19	50323774	A	C	ENST00000477616	ENSG00000131398	KCNC3	TRUE	TRUE
chr19	50323774	A	T	ENST00000477616	ENSG00000131398	KCNC3	TRUE	TRUE
chr19	50323795	A	T	ENST00000477616	ENSG00000131398	KCNC3	TRUE	TRUE
chr19	50323821	T	A	ENST00000477616	ENSG00000131398	KCNC3	TRUE	TRUE
chr19	50323830	C	A	ENST00000477616	ENSG00000131398	KCNC3	TRUE	TRUE
chr19	50323836	T	A	ENST00000477616	ENSG00000131398	KCNC3	TRUE	TRUE
chr19	50323843	G	T	ENST00000477616	ENSG00000131398	KCNC3	TRUE	TRUE
chr19	50323869	C	A	ENST00000477616	ENSG00000131398	KCNC3	TRUE	TRUE
chr19	50323879	C	T	ENST00000477616	ENSG00000131398	KCNC3	TRUE	TRUE
chr19	50323880	C	T	ENST00000477616	ENSG00000131398	KCNC3	TRUE	TRUE
chr19	50323888	G	T	ENST00000477616	ENSG00000131398	KCNC3	TRUE	TRUE
chr19	50323899	C	A	ENST00000477616	ENSG00000131398	KCNC3	TRUE	TRUE
chr19	50323903	G	C	ENST00000477616	ENSG00000131398	KCNC3	TRUE	TRUE
chr19	50323903	G	T	ENST00000477616	ENSG00000131398	KCNC3	TRUE	TRUE
chr19	50323920	C	A	ENST00000477616	ENSG00000131398	KCNC3	TRUE	TRUE
chr19	50323926	C	A	ENST00000477616	ENSG00000131398	KCNC3	TRUE	TRUE
chr19	50323932	C	A	ENST00000477616	ENSG00000131398	KCNC3	TRUE	TRUE
chr19	50323950	C	A	ENST00000477616	ENSG00000131398	KCNC3	TRUE	TRUE
chr19	50323980	G	A	ENST00000477616	ENSG00000131398	KCNC3	TRUE	TRUE
chr19	50323992	T	A	ENST00000477616	ENSG00000131398	KCNC3	TRUE	TRUE
chr19	50324016	C	A	ENST00000477616	ENSG00000131398	KCNC3	TRUE	TRUE
chr19	50324025	C	A	ENST00000477616	ENSG00000131398	KCNC3	TRUE	TRUE
chr19	50324029	G	T	ENST00000477616	ENSG00000131398	KCNC3	TRUE	TRUE
chr19	50324080	A	C	ENST00000477616	ENSG00000131398	KCNC3	TRUE	TRUE
chr19	50324080	A	T	ENST00000477616	ENSG00000131398	KCNC3	TRUE	TRUE
chr19	50324083	C	A	ENST00000477616	ENSG00000131398	KCNC3	TRUE	FALSE
chr19	50324083	C	G	ENST00000477616	ENSG00000131398	KCNC3	TRUE	FALSE
chr19	50324083	C	T	ENST00000477616	ENSG00000131398	KCNC3	TRUE	FALSE
chr19	50324084	T	A	ENST00000477616	ENSG00000131398	KCNC3	TRUE	FALSE
chr19	50324084	T	C	ENST00000477616	ENSG00000131398	KCNC3	TRUE	FALSE
chr19	50324084	T	G	ENST00000477616	ENSG00000131398	KCNC3	TRUE	FALSE
chr19	50328211	A	C	ENST00000477616	ENSG00000131398	KCNC3	FALSE	FALSE
chr19	50328211	A	G	ENST00000477616	ENSG00000131398	KCNC3	FALSE	FALSE
chr19	50328211	A	T	ENST00000477616	ENSG00000131398	KCNC3	FALSE	FALSE
chr19	50328212	C	A	ENST00000477616	ENSG00000131398	KCNC3	FALSE	FALSE
chr19	50328212	C	G	ENST00000477616	ENSG00000131398	KCNC3	FALSE	FALSE
chr19	50328212	C	T	ENST00000477616	ENSG00000131398	KCNC3	FALSE	FALSE
chr19	50328226	G	T	ENST00000477616	ENSG00000131398	KCNC3
chr19	50328229	G	T	ENST00000477616	ENSG00000131398	KCNC3
chr19	50328231	G	C	ENST00000477616	ENSG00000131398	KCNC3
chr19	50328231	G	T	ENST00000477616	ENSG00000131398	KCNC3
chr19	50328242	C	A	ENST00000477616	ENSG00000131398	KCNC3
chr19	50328252	C	T	ENST00000477616	ENSG00000131398	KCNC3
chr19	50328253	C	T	ENST00000477616	ENSG00000131398	KCNC3
chr19	50328266	G	A	ENST00000477616	ENSG00000131398	KCNC3
chr19	50328267	C	T	ENST00000477616	ENSG00000131398	KCNC3
chr19	50328268	C	T	ENST00000477616	ENSG00000131398	KCNC3
chr19	50328276	C	T	ENST00000477616	ENSG00000131398	KCNC3
chr19	50328277	C	T	ENST00000477616	ENSG00000131398	KCNC3
chr19	50328279	C	T	ENST00000477616	ENSG00000131398	KCNC3
chr19	50328280	C	T	ENST00000477616	ENSG00000131398	KCNC3
chr19	50328341	G	A	ENST00000477616	ENSG00000131398	KCNC3
chr19	50328345	G	T	ENST00000477616	ENSG00000131398	KCNC3
chr19	50328356	T	A	ENST00000477616	ENSG00000131398	KCNC3
chr19	50328362	C	A	ENST00000477616	ENSG00000131398	KCNC3
chr19	50328374	C	A	ENST00000477616	ENSG00000131398	KCNC3
chr19	50328404	C	A	ENST00000477616	ENSG00000131398	KCNC3
chr19	50328419	C	A	ENST00000477616	ENSG00000131398	KCNC3	TRUE	TRUE
chr19	50328476	C	A	ENST00000477616	ENSG00000131398	KCNC3	TRUE	TRUE
chr19	50328494	C	A	ENST00000477616	ENSG00000131398	KCNC3	TRUE	TRUE
chr19	50328497	C	A	ENST00000477616	ENSG00000131398	KCNC3	TRUE	TRUE
chr19	50328512	G	A	ENST00000477616	ENSG00000131398	KCNC3	TRUE	TRUE
chr19	50328516	G	C	ENST00000477616	ENSG00000131398	KCNC3	TRUE	TRUE
chr19	50328516	G	T	ENST00000477616	ENSG00000131398	KCNC3	TRUE	TRUE
chr19	50328525	C	T	ENST00000477616	ENSG00000131398	KCNC3	TRUE	TRUE
chr19	50328526	C	T	ENST00000477616	ENSG00000131398	KCNC3	TRUE	TRUE
chr19	50328528	G	T	ENST00000477616	ENSG00000131398	KCNC3	TRUE	TRUE
chr19	50328531	G	T	ENST00000477616	ENSG00000131398	KCNC3	TRUE	TRUE
chr19	50328539	C	A	ENST00000477616	ENSG00000131398	KCNC3	TRUE	TRUE
chr19	50328551	C	A	ENST00000477616	ENSG00000131398	KCNC3	TRUE	TRUE
chr19	50328561	C	T	ENST00000477616	ENSG00000131398	KCNC3	TRUE	TRUE
chr19	50328562	C	T	ENST00000477616	ENSG00000131398	KCNC3	TRUE	TRUE
chr19	50328575	C	A	ENST00000477616	ENSG00000131398	KCNC3	TRUE	TRUE
chr19	50328578	C	A	ENST00000477616	ENSG00000131398	KCNC3	TRUE	TRUE
chr19	50328581	C	A	ENST00000477616	ENSG00000131398	KCNC3	TRUE	TRUE
chr19	50328594	G	T	ENST00000477616	ENSG00000131398	KCNC3	TRUE	TRUE
chr19	50328609	G	T	ENST00000477616	ENSG00000131398	KCNC3	TRUE	TRUE
chr19	50328620	T	A	ENST00000477616	ENSG00000131398	KCNC3	TRUE	TRUE
chr19	50328630	G	C	ENST00000477616	ENSG00000131398	KCNC3	TRUE	TRUE
chr19	50328630	G	T	ENST00000477616	ENSG00000131398	KCNC3	TRUE	TRUE
chr19	50328633	G	C	ENST00000477616	ENSG00000131398	KCNC3	TRUE	TRUE
chr19	50328633	G	T	ENST00000477616	ENSG00000131398	KCNC3	TRUE	TRUE
chr19	50328645	G	C	ENST00000477616	ENSG00000131398	KCNC3	TRUE	TRUE
chr19	50328645	G	T	ENST00000477616	ENSG00000131398	KCNC3	TRUE	TRUE
chr19	50328659	C	A	ENST00000477616	ENSG00000131398	KCNC3	TRUE	TRUE
chr19	50328683	C	A	ENST00000477616	ENSG00000131398	KCNC3	TRUE	TRUE
chr19	50328699	G	C	ENST00000477616	ENSG00000131398	KCNC3	TRUE	TRUE
chr19	50328699	G	T	ENST00000477616	ENSG00000131398	KCNC3	TRUE	TRUE
chr19	50328722	C	A	ENST00000477616	ENSG00000131398	KCNC3	TRUE	TRUE
chr19	50328728	C	A	ENST00000477616	ENSG00000131398	KCNC3	TRUE	TRUE
chr19	50328772	G	T	ENST00000477616	ENSG00000131398	KCNC3	TRUE	TRUE
chr19	50328777	G	C	ENST00000477616	ENSG00000131398	KCNC3	TRUE	TRUE
chr19	50328777	G	T	ENST00000477616	ENSG00000131398	KCNC3	TRUE	TRUE
chr19	50328785	C	A	ENST00000477616	ENSG00000131398	KCNC3	TRUE	TRUE
chr19	50328818	T	A	ENST00000477616	ENSG00000131398	KCNC3	TRUE	TRUE
chr19	50328876	G	T	ENST00000477616	ENSG00000131398	KCNC3
chr19	50328884	C	A	ENST00000477616	ENSG00000131398	KCNC3
chr19	50328950	G	A	ENST00000477616	ENSG00000131398	KCNC3
chr19	50328959	G	A	ENST00000477616	ENSG00000131398	KCNC3
chr19	50328962	G	A	ENST00000477616	ENSG00000131398	KCNC3
chr19	50328965	G	A	ENST00000477616	ENSG00000131398	KCNC3
chr19	50328968	G	A	ENST00000477616	ENSG00000131398	KCNC3
chr19	50328998	C	A	ENST00000477616	ENSG00000131398	KCNC3
chr19	50329007	G	A	ENST00000477616	ENSG00000131398	KCNC3
chr19	50329025	G	A	ENST00000477616	ENSG00000131398	KCNC3		FALSE
chr19	50329028	G	A	ENST00000477616	ENSG00000131398	KCNC3		FALSE
chr19	50329031	T	A	ENST00000477616	ENSG00000131398	KCNC3		FALSE
chr19	50329043	G	A	ENST00000477616	ENSG00000131398	KCNC3	FALSE	FALSE
chr19	50329060	G	T	ENST00000477616	ENSG00000131398	KCNC3	FALSE	FALSE
chr19	50329065	G	T	ENST00000477616	ENSG00000131398	KCNC3	FALSE	FALSE
chr19	50329072	G	C	ENST00000477616	ENSG00000131398	KCNC3	FALSE	FALSE
chr19	50329072	G	T	ENST00000477616	ENSG00000131398	KCNC3	FALSE	FALSE
chr19	50358567	G	A	ENST00000253719	ENSG00000131400	NAPSA	FALSE	FALSE
chr19	50358573	G	A	ENST00000253719	ENSG00000131400	NAPSA	FALSE	FALSE
chr19	50358582	C	A	ENST00000253719	ENSG00000131400	NAPSA	FALSE	FALSE
chr19	50358585	C	A	ENST00000253719	ENSG00000131400	NAPSA	FALSE	FALSE
chr19	50358586	C	T	ENST00000253719	ENSG00000131400	NAPSA	FALSE	FALSE
chr19	50358587	C	T	ENST00000253719	ENSG00000131400	NAPSA	FALSE	FALSE
chr19	50358591	C	A	ENST00000253719	ENSG00000131400	NAPSA	FALSE	FALSE
chr19	50358603	C	A	ENST00000253719	ENSG00000131400	NAPSA	FALSE	FALSE
chr19	50358645	T	A	ENST00000253719	ENSG00000131400	NAPSA	FALSE	FALSE
chr19	50358673	A	C	ENST00000253719	ENSG00000131400	NAPSA	FALSE	FALSE
chr19	50358673	A	T	ENST00000253719	ENSG00000131400	NAPSA	FALSE	FALSE
chr19	50358683	A	T	ENST00000253719	ENSG00000131400	NAPSA	FALSE	FALSE
chr19	50358703	C	T	ENST00000253719	ENSG00000131400	NAPSA	FALSE	FALSE
chr19	50358704	C	T	ENST00000253719	ENSG00000131400	NAPSA	FALSE	FALSE
chr19	50358741	G	A	ENST00000253719	ENSG00000131400	NAPSA	FALSE	FALSE
chr19	50358752	A	T	ENST00000253719	ENSG00000131400	NAPSA	FALSE	FALSE
chr19	50358754	G	T	ENST00000253719	ENSG00000131400	NAPSA	FALSE	FALSE
chr19	50358774	G	A	ENST00000253719	ENSG00000131400	NAPSA	FALSE	FALSE
chr19	50358781	C	A	ENST00000253719	ENSG00000131400	NAPSA	TRUE	FALSE
chr19	50358781	C	G	ENST00000253719	ENSG00000131400	NAPSA	TRUE	FALSE
chr19	50358781	C	T	ENST00000253719	ENSG00000131400	NAPSA	TRUE	FALSE
chr19	50358782	T	A	ENST00000253719	ENSG00000131400	NAPSA	TRUE	FALSE
chr19	50358782	T	C	ENST00000253719	ENSG00000131400	NAPSA	TRUE	FALSE
chr19	50358782	T	G	ENST00000253719	ENSG00000131400	NAPSA	TRUE	FALSE
chr19	50359009	A	C	ENST00000253719	ENSG00000131400	NAPSA	FALSE	FALSE
chr19	50359009	A	G	ENST00000253719	ENSG00000131400	NAPSA	FALSE	FALSE
chr19	50359009	A	T	ENST00000253719	ENSG00000131400	NAPSA	FALSE	FALSE
chr19	50359010	C	A	ENST00000253719	ENSG00000131400	NAPSA	FALSE	FALSE
chr19	50359010	C	G	ENST00000253719	ENSG00000131400	NAPSA	FALSE	FALSE
chr19	50359010	C	T	ENST00000253719	ENSG00000131400	NAPSA	FALSE	FALSE
chr19	50359013	G	A	ENST00000253719	ENSG00000131400	NAPSA	FALSE	FALSE
chr19	50359020	G	C	ENST00000253719	ENSG00000131400	NAPSA	FALSE	FALSE
chr19	50359020	G	T	ENST00000253719	ENSG00000131400	NAPSA	FALSE	FALSE
chr19	50359044	C	T	ENST00000253719	ENSG00000131400	NAPSA	FALSE	FALSE
chr19	50359045	C	T	ENST00000253719	ENSG00000131400	NAPSA	FALSE	FALSE
chr19	50359082	T	A	ENST00000253719	ENSG00000131400	NAPSA	TRUE	TRUE
chr19	50359091	C	A	ENST00000253719	ENSG00000131400	NAPSA	TRUE	TRUE
chr19	50359093	G	T	ENST00000253719	ENSG00000131400	NAPSA	TRUE	TRUE
chr19	50359095	G	T	ENST00000253719	ENSG00000131400	NAPSA	TRUE	TRUE
chr19	50359107	G	C	ENST00000253719	ENSG00000131400	NAPSA	TRUE	TRUE
chr19	50359107	G	T	ENST00000253719	ENSG00000131400	NAPSA	TRUE	TRUE
chr19	50359110	C	A	ENST00000253719	ENSG00000131400	NAPSA	FALSE	FALSE
chr19	50359110	C	G	ENST00000253719	ENSG00000131400	NAPSA	FALSE	FALSE
chr19	50359110	C	T	ENST00000253719	ENSG00000131400	NAPSA	FALSE	FALSE
chr19	50359111	T	A	ENST00000253719	ENSG00000131400	NAPSA	FALSE	FALSE
chr19	50359111	T	C	ENST00000253719	ENSG00000131400	NAPSA	FALSE	FALSE
chr19	50359111	T	G	ENST00000253719	ENSG00000131400	NAPSA	FALSE	FALSE
chr19	50359501	A	C	ENST00000253719	ENSG00000131400	NAPSA	TRUE	FALSE
chr19	50359501	A	G	ENST00000253719	ENSG00000131400	NAPSA	TRUE	FALSE
chr19	50359501	A	T	ENST00000253719	ENSG00000131400	NAPSA	TRUE	FALSE
chr19	50359502	C	A	ENST00000253719	ENSG00000131400	NAPSA	TRUE	FALSE
chr19	50359502	C	G	ENST00000253719	ENSG00000131400	NAPSA	TRUE	FALSE
chr19	50359502	C	T	ENST00000253719	ENSG00000131400	NAPSA	TRUE	FALSE
chr19	50359505	C	A	ENST00000253719	ENSG00000131400	NAPSA	TRUE	TRUE
chr19	50359516	A	T	ENST00000253719	ENSG00000131400	NAPSA	TRUE	TRUE
chr19	50359526	C	A	ENST00000253719	ENSG00000131400	NAPSA	TRUE	TRUE
chr19	50359556	C	A	ENST00000253719	ENSG00000131400	NAPSA	TRUE	TRUE
chr19	50359559	C	A	ENST00000253719	ENSG00000131400	NAPSA	TRUE	TRUE
chr19	50359568	C	A	ENST00000253719	ENSG00000131400	NAPSA	TRUE	TRUE
chr19	50359605	A	T	ENST00000253719	ENSG00000131400	NAPSA	TRUE	TRUE
chr19	50359613	T	A	ENST00000253719	ENSG00000131400	NAPSA	TRUE	TRUE
chr19	50359617	A	T	ENST00000253719	ENSG00000131400	NAPSA	TRUE	TRUE
chr19	50359643	T	A	ENST00000253719	ENSG00000131400	NAPSA	TRUE	TRUE
chr19	50359648	C	A	ENST00000253719	ENSG00000131400	NAPSA	TRUE	FALSE
chr19	50359648	C	G	ENST00000253719	ENSG00000131400	NAPSA	TRUE	FALSE
chr19	50359648	C	T	ENST00000253719	ENSG00000131400	NAPSA	TRUE	FALSE
chr19	50359649	T	A	ENST00000253719	ENSG00000131400	NAPSA	TRUE	FALSE
chr19	50359649	T	C	ENST00000253719	ENSG00000131400	NAPSA	TRUE	FALSE
chr19	50359649	T	G	ENST00000253719	ENSG00000131400	NAPSA	TRUE	FALSE
chr19	50359738	A	C	ENST00000253719	ENSG00000131400	NAPSA	TRUE	FALSE
chr19	50359738	A	G	ENST00000253719	ENSG00000131400	NAPSA	TRUE	FALSE
chr19	50359738	A	T	ENST00000253719	ENSG00000131400	NAPSA	TRUE	FALSE
chr19	50359739	C	A	ENST00000253719	ENSG00000131400	NAPSA	TRUE	FALSE
chr19	50359739	C	G	ENST00000253719	ENSG00000131400	NAPSA	TRUE	FALSE
chr19	50359739	C	T	ENST00000253719	ENSG00000131400	NAPSA	TRUE	FALSE
chr19	50359744	C	A	ENST00000253719	ENSG00000131400	NAPSA	TRUE	TRUE
chr19	50359756	G	A	ENST00000253719	ENSG00000131400	NAPSA	TRUE	TRUE
chr19	50359757	C	T	ENST00000253719	ENSG00000131400	NAPSA	TRUE	TRUE
chr19	50359758	C	T	ENST00000253719	ENSG00000131400	NAPSA	TRUE	TRUE
chr19	50359760	G	C	ENST00000253719	ENSG00000131400	NAPSA	TRUE	TRUE
chr19	50359760	G	T	ENST00000253719	ENSG00000131400	NAPSA	TRUE	TRUE
chr19	50359802	G	C	ENST00000253719	ENSG00000131400	NAPSA	TRUE	TRUE
chr19	50359802	G	T	ENST00000253719	ENSG00000131400	NAPSA	TRUE	TRUE
chr19	50359818	G	T	ENST00000253719	ENSG00000131400	NAPSA	TRUE	TRUE
chr19	50359837	C	A	ENST00000253719	ENSG00000131400	NAPSA	TRUE	TRUE
chr19	50359840	C	A	ENST00000253719	ENSG00000131400	NAPSA	TRUE	TRUE
chr19	50359843	C	A	ENST00000253719	ENSG00000131400	NAPSA	TRUE	TRUE
chr19	50359852	C	A	ENST00000253719	ENSG00000131400	NAPSA	TRUE	TRUE
chr19	50359855	C	A	ENST00000253719	ENSG00000131400	NAPSA	TRUE	TRUE
chr19	50359863	C	A	ENST00000253719	ENSG00000131400	NAPSA	TRUE	FALSE
chr19	50359863	C	G	ENST00000253719	ENSG00000131400	NAPSA	TRUE	FALSE
chr19	50359863	C	T	ENST00000253719	ENSG00000131400	NAPSA	TRUE	FALSE
chr19	50359864	T	A	ENST00000253719	ENSG00000131400	NAPSA	TRUE	FALSE
chr19	50359864	T	C	ENST00000253719	ENSG00000131400	NAPSA	TRUE	FALSE
chr19	50359864	T	G	ENST00000253719	ENSG00000131400	NAPSA	TRUE	FALSE
chr19	50360939	A	C	ENST00000253719	ENSG00000131400	NAPSA	FALSE	FALSE
chr19	50360939	A	G	ENST00000253719	ENSG00000131400	NAPSA	FALSE	FALSE
chr19	50360939	A	T	ENST00000253719	ENSG00000131400	NAPSA	FALSE	FALSE
chr19	50360940	C	A	ENST00000253719	ENSG00000131400	NAPSA	FALSE	FALSE
chr19	50360940	C	G	ENST00000253719	ENSG00000131400	NAPSA	FALSE	FALSE
chr19	50360940	C	T	ENST00000253719	ENSG00000131400	NAPSA	FALSE	FALSE
chr19	50360949	G	C	ENST00000253719	ENSG00000131400	NAPSA	TRUE	TRUE
chr19	50360949	G	T	ENST00000253719	ENSG00000131400	NAPSA	TRUE	TRUE
chr19	50360969	T	A	ENST00000253719	ENSG00000131400	NAPSA	TRUE	TRUE
chr19	50360974	A	T	ENST00000253719	ENSG00000131400	NAPSA	TRUE	TRUE
chr19	50360984	G	A	ENST00000253719	ENSG00000131400	NAPSA	TRUE	TRUE
chr19	50360987	C	A	ENST00000253719	ENSG00000131400	NAPSA	TRUE	TRUE
chr19	50361017	C	A	ENST00000253719	ENSG00000131400	NAPSA	TRUE	TRUE
chr19	50361020	C	A	ENST00000253719	ENSG00000131400	NAPSA	TRUE	TRUE
chr19	50361049	A	T	ENST00000253719	ENSG00000131400	NAPSA	TRUE	TRUE
chr19	50361092	C	A	ENST00000253719	ENSG00000131400	NAPSA	TRUE	TRUE
chr19	50361093	C	T	ENST00000253719	ENSG00000131400	NAPSA	TRUE	TRUE
chr19	50361094	C	T	ENST00000253719	ENSG00000131400	NAPSA	TRUE	TRUE
chr19	50361104	C	A	ENST00000253719	ENSG00000131400	NAPSA	TRUE	TRUE
chr19	50361118	G	C	ENST00000253719	ENSG00000131400	NAPSA	TRUE	TRUE
chr19	50361118	G	T	ENST00000253719	ENSG00000131400	NAPSA	TRUE	TRUE
chr19	50361128	T	A	ENST00000253719	ENSG00000131400	NAPSA	TRUE	TRUE
chr19	50361134	C	A	ENST00000253719	ENSG00000131400	NAPSA	TRUE	TRUE
chr19	50361141	C	A	ENST00000253719	ENSG00000131400	NAPSA	FALSE	FALSE
chr19	50361141	C	G	ENST00000253719	ENSG00000131400	NAPSA	FALSE	FALSE
chr19	50361141	C	T	ENST00000253719	ENSG00000131400	NAPSA	FALSE	FALSE
chr19	50361142	T	A	ENST00000253719	ENSG00000131400	NAPSA	FALSE	FALSE
chr19	50361142	T	C	ENST00000253719	ENSG00000131400	NAPSA	FALSE	FALSE
chr19	50361142	T	G	ENST00000253719	ENSG00000131400	NAPSA	FALSE	FALSE
chr19	50361661	A	C	ENST00000253719	ENSG00000131400	NAPSA	TRUE	FALSE
chr19	50361661	A	G	ENST00000253719	ENSG00000131400	NAPSA	FALSE	FALSE
chr19	50361661	A	T	ENST00000253719	ENSG00000131400	NAPSA	TRUE	FALSE
chr19	50361662	C	A	ENST00000253719	ENSG00000131400	NAPSA	TRUE	FALSE
chr19	50361662	C	G	ENST00000253719	ENSG00000131400	NAPSA	TRUE	FALSE
chr19	50361662	C	T	ENST00000253719	ENSG00000131400	NAPSA	FALSE	FALSE
chr19	50361671	T	A	ENST00000253719	ENSG00000131400	NAPSA	TRUE	TRUE
chr19	50361677	C	A	ENST00000253719	ENSG00000131400	NAPSA	TRUE	TRUE
chr19	50361689	C	A	ENST00000253719	ENSG00000131400	NAPSA	TRUE	TRUE
chr19	50361707	C	A	ENST00000253719	ENSG00000131400	NAPSA	TRUE	TRUE
chr19	50361708	A	C	ENST00000253719	ENSG00000131400	NAPSA	TRUE	TRUE
chr19	50361708	A	T	ENST00000253719	ENSG00000131400	NAPSA	TRUE	TRUE
chr19	50361713	G	A	ENST00000253719	ENSG00000131400	NAPSA	TRUE	TRUE
chr19	50361725	T	A	ENST00000253719	ENSG00000131400	NAPSA	TRUE	TRUE
chr19	50361740	G	A	ENST00000253719	ENSG00000131400	NAPSA	TRUE	TRUE
chr19	50361758	T	A	ENST00000253719	ENSG00000131400	NAPSA	TRUE	TRUE
chr19	50361770	G	A	ENST00000253719	ENSG00000131400	NAPSA	TRUE	TRUE
chr19	50361778	A	C	ENST00000253719	ENSG00000131400	NAPSA	TRUE	TRUE
chr19	50361778	A	T	ENST00000253719	ENSG00000131400	NAPSA	TRUE	TRUE
chr19	50361780	C	T	ENST00000253719	ENSG00000131400	NAPSA	TRUE	TRUE
chr19	50361781	C	T	ENST00000253719	ENSG00000131400	NAPSA	TRUE	TRUE
chr19	50361782	C	A	ENST00000253719	ENSG00000131400	NAPSA	FALSE	FALSE
chr19	50361782	C	G	ENST00000253719	ENSG00000131400	NAPSA	FALSE	FALSE
chr19	50361782	C	T	ENST00000253719	ENSG00000131400	NAPSA	FALSE	FALSE
chr19	50361783	T	A	ENST00000253719	ENSG00000131400	NAPSA	FALSE	FALSE
chr19	50361783	T	C	ENST00000253719	ENSG00000131400	NAPSA	FALSE	FALSE
chr19	50361783	T	G	ENST00000253719	ENSG00000131400	NAPSA	FALSE	FALSE
chr19	50361967	A	C	ENST00000253719	ENSG00000131400	NAPSA	FALSE	FALSE
chr19	50361967	A	G	ENST00000253719	ENSG00000131400	NAPSA	FALSE	FALSE
chr19	50361967	A	T	ENST00000253719	ENSG00000131400	NAPSA	FALSE	FALSE
chr19	50361968	C	A	ENST00000253719	ENSG00000131400	NAPSA	FALSE	FALSE
chr19	50361968	C	G	ENST00000253719	ENSG00000131400	NAPSA	FALSE	FALSE
chr19	50361968	C	T	ENST00000253719	ENSG00000131400	NAPSA	FALSE	FALSE
chr19	50361970	G	T	ENST00000253719	ENSG00000131400	NAPSA
chr19	50361991	G	T	ENST00000253719	ENSG00000131400	NAPSA
chr19	50361996	T	A	ENST00000253719	ENSG00000131400	NAPSA
chr19	50362009	C	T	ENST00000253719	ENSG00000131400	NAPSA
chr19	50362010	C	T	ENST00000253719	ENSG00000131400	NAPSA
chr19	50362053	G	A	ENST00000253719	ENSG00000131400	NAPSA
chr19	50362065	C	A	ENST00000253719	ENSG00000131400	NAPSA
chr19	50362077	C	A	ENST00000253719	ENSG00000131400	NAPSA
chr19	50362084	A	C	ENST00000253719	ENSG00000131400	NAPSA
chr19	50362084	A	T	ENST00000253719	ENSG00000131400	NAPSA
chr19	50362089	G	A	ENST00000253719	ENSG00000131400	NAPSA
chr19	50362093	C	A	ENST00000253719	ENSG00000131400	NAPSA	FALSE	FALSE
chr19	50362093	C	G	ENST00000253719	ENSG00000131400	NAPSA	FALSE	FALSE
chr19	50362093	C	T	ENST00000253719	ENSG00000131400	NAPSA	FALSE	FALSE
chr19	50362094	T	A	ENST00000253719	ENSG00000131400	NAPSA	FALSE	FALSE
chr19	50362094	T	C	ENST00000253719	ENSG00000131400	NAPSA	FALSE	FALSE
chr19	50362094	T	G	ENST00000253719	ENSG00000131400	NAPSA	FALSE	FALSE
chr19	50362170	A	C	ENST00000253719	ENSG00000131400	NAPSA	TRUE	FALSE
chr19	50362170	A	G	ENST00000253719	ENSG00000131400	NAPSA	TRUE	FALSE
chr19	50362170	A	T	ENST00000253719	ENSG00000131400	NAPSA	TRUE	FALSE
chr19	50362171	C	A	ENST00000253719	ENSG00000131400	NAPSA	TRUE	FALSE
chr19	50362171	C	G	ENST00000253719	ENSG00000131400	NAPSA	TRUE	FALSE
chr19	50362171	C	T	ENST00000253719	ENSG00000131400	NAPSA	TRUE	FALSE
chr19	50362178	G	C	ENST00000253719	ENSG00000131400	NAPSA	TRUE	TRUE
chr19	50362178	G	T	ENST00000253719	ENSG00000131400	NAPSA	TRUE	TRUE
chr19	50362185	G	T	ENST00000253719	ENSG00000131400	NAPSA	TRUE	TRUE
chr19	50362207	T	A	ENST00000253719	ENSG00000131400	NAPSA	TRUE	TRUE
chr19	50362230	A	T	ENST00000253719	ENSG00000131400	NAPSA	TRUE	TRUE
chr19	50362234	T	A	ENST00000253719	ENSG00000131400	NAPSA	TRUE	TRUE
chr19	50362243	C	A	ENST00000253719	ENSG00000131400	NAPSA	TRUE	TRUE
chr19	50362252	C	A	ENST00000253719	ENSG00000131400	NAPSA	TRUE	TRUE
chr19	50362255	T	A	ENST00000253719	ENSG00000131400	NAPSA	TRUE	TRUE
chr19	50362256	C	T	ENST00000253719	ENSG00000131400	NAPSA	TRUE	TRUE
chr19	50362257	C	T	ENST00000253719	ENSG00000131400	NAPSA	TRUE	TRUE
chr19	50362261	C	A	ENST00000253719	ENSG00000131400	NAPSA	TRUE	TRUE
chr19	50362288	C	A	ENST00000253719	ENSG00000131400	NAPSA	TRUE	TRUE
chr19	50362294	G	A	ENST00000253719	ENSG00000131400	NAPSA	TRUE	TRUE
chr19	50362300	G	A	ENST00000253719	ENSG00000131400	NAPSA	TRUE	TRUE
chr19	50362314	C	A	ENST00000253719	ENSG00000131400	NAPSA	TRUE	FALSE
chr19	50362314	C	G	ENST00000253719	ENSG00000131400	NAPSA	TRUE	FALSE
chr19	50362314	C	T	ENST00000253719	ENSG00000131400	NAPSA	TRUE	FALSE
chr19	50362315	T	A	ENST00000253719	ENSG00000131400	NAPSA	TRUE	FALSE
chr19	50362315	T	C	ENST00000253719	ENSG00000131400	NAPSA	TRUE	FALSE
chr19	50362315	T	G	ENST00000253719	ENSG00000131400	NAPSA	TRUE	FALSE
chr19	50365537	A	C	ENST00000253719	ENSG00000131400	NAPSA	FALSE	FALSE
chr19	50365537	A	G	ENST00000253719	ENSG00000131400	NAPSA	FALSE	FALSE
chr19	50365537	A	T	ENST00000253719	ENSG00000131400	NAPSA	FALSE	FALSE
chr19	50365538	C	A	ENST00000253719	ENSG00000131400	NAPSA	FALSE	FALSE
chr19	50365538	C	G	ENST00000253719	ENSG00000131400	NAPSA	FALSE	FALSE
chr19	50365538	C	T	ENST00000253719	ENSG00000131400	NAPSA	FALSE	FALSE
chr19	50365564	C	A	ENST00000253719	ENSG00000131400	NAPSA	TRUE	FALSE
chr19	50365600	G	A	ENST00000253719	ENSG00000131400	NAPSA	FALSE	FALSE
chr19	50376577	G	A	ENST00000253727	ENSG00000131408	NR1H2	TRUE	FALSE
chr19	50376577	G	C	ENST00000253727	ENSG00000131408	NR1H2	TRUE	FALSE
chr19	50376577	G	T	ENST00000253727	ENSG00000131408	NR1H2	TRUE	FALSE
chr19	50376578	T	A	ENST00000253727	ENSG00000131408	NR1H2	TRUE	FALSE
chr19	50376578	T	C	ENST00000253727	ENSG00000131408	NR1H2	FALSE	FALSE
chr19	50376578	T	G	ENST00000253727	ENSG00000131408	NR1H2	TRUE	FALSE
chr19	50376717	A	C	ENST00000253727	ENSG00000131408	NR1H2	FALSE	FALSE
chr19	50376717	A	G	ENST00000253727	ENSG00000131408	NR1H2	FALSE	FALSE
chr19	50376717	A	T	ENST00000253727	ENSG00000131408	NR1H2	FALSE	FALSE
chr19	50376718	G	A	ENST00000253727	ENSG00000131408	NR1H2	FALSE	FALSE
chr19	50376718	G	C	ENST00000253727	ENSG00000131408	NR1H2	FALSE	FALSE
chr19	50376718	G	T	ENST00000253727	ENSG00000131408	NR1H2	FALSE	FALSE
chr19	50376827	G	A	ENST00000253727	ENSG00000131408	NR1H2	TRUE	FALSE
chr19	50376827	G	C	ENST00000253727	ENSG00000131408	NR1H2	TRUE	FALSE
chr19	50376827	G	T	ENST00000253727	ENSG00000131408	NR1H2	TRUE	FALSE
chr19	50376828	T	A	ENST00000253727	ENSG00000131408	NR1H2	TRUE	FALSE
chr19	50376828	T	C	ENST00000253727	ENSG00000131408	NR1H2	FALSE	FALSE
chr19	50376828	T	G	ENST00000253727	ENSG00000131408	NR1H2	TRUE	FALSE
chr19	50377585	A	C	ENST00000253727	ENSG00000131408	NR1H2	TRUE	FALSE
chr19	50377585	A	G	ENST00000253727	ENSG00000131408	NR1H2	TRUE	FALSE
chr19	50377585	A	T	ENST00000253727	ENSG00000131408	NR1H2	TRUE	FALSE
chr19	50377586	G	A	ENST00000253727	ENSG00000131408	NR1H2	TRUE	FALSE
chr19	50377586	G	C	ENST00000253727	ENSG00000131408	NR1H2	TRUE	FALSE
chr19	50377586	G	T	ENST00000253727	ENSG00000131408	NR1H2	TRUE	FALSE
chr19	50377648	G	T	ENST00000253727	ENSG00000131408	NR1H2	FALSE	FALSE
chr19	50377649	G	A	ENST00000253727	ENSG00000131408	NR1H2	TRUE	FALSE
chr19	50377649	G	C	ENST00000253727	ENSG00000131408	NR1H2	TRUE	FALSE
chr19	50377649	G	T	ENST00000253727	ENSG00000131408	NR1H2	TRUE	FALSE
chr19	50377650	T	A	ENST00000253727	ENSG00000131408	NR1H2	TRUE	FALSE
chr19	50377650	T	C	ENST00000253727	ENSG00000131408	NR1H2	TRUE	FALSE
chr19	50377650	T	G	ENST00000253727	ENSG00000131408	NR1H2	TRUE	FALSE
chr19	50377731	A	C	ENST00000253727	ENSG00000131408	NR1H2	TRUE	FALSE
chr19	50377731	A	G	ENST00000253727	ENSG00000131408	NR1H2	TRUE	FALSE
chr19	50377731	A	T	ENST00000253727	ENSG00000131408	NR1H2	TRUE	FALSE
chr19	50377732	G	A	ENST00000253727	ENSG00000131408	NR1H2	TRUE	FALSE
chr19	50377732	G	C	ENST00000253727	ENSG00000131408	NR1H2	TRUE	FALSE
chr19	50377732	G	T	ENST00000253727	ENSG00000131408	NR1H2	TRUE	FALSE
chr19	50377747	C	T	ENST00000253727	ENSG00000131408	NR1H2	TRUE	FALSE
chr19	50377769	C	A	ENST00000253727	ENSG00000131408	NR1H2	TRUE	TRUE
chr19	50377769	C	G	ENST00000253727	ENSG00000131408	NR1H2	TRUE	TRUE
chr19	50377780	A	T	ENST00000253727	ENSG00000131408	NR1H2	TRUE	TRUE
chr19	50377783	G	T	ENST00000253727	ENSG00000131408	NR1H2	TRUE	TRUE
chr19	50377786	G	T	ENST00000253727	ENSG00000131408	NR1H2	TRUE	TRUE
chr19	50377795	G	T	ENST00000253727	ENSG00000131408	NR1H2	TRUE	TRUE
chr19	50377802	G	A	ENST00000253727	ENSG00000131408	NR1H2	TRUE	TRUE
chr19	50377803	G	A	ENST00000253727	ENSG00000131408	NR1H2	TRUE	TRUE
chr19	50377840	G	T	ENST00000253727	ENSG00000131408	NR1H2	TRUE	TRUE
chr19	50377850	C	A	ENST00000253727	ENSG00000131408	NR1H2	TRUE	TRUE
chr19	50377850	C	G	ENST00000253727	ENSG00000131408	NR1H2	TRUE	TRUE
chr19	50377857	C	A	ENST00000253727	ENSG00000131408	NR1H2	TRUE	TRUE
chr19	50377868	G	A	ENST00000253727	ENSG00000131408	NR1H2	TRUE	TRUE
chr19	50377869	G	A	ENST00000253727	ENSG00000131408	NR1H2	TRUE	TRUE
chr19	50377871	G	A	ENST00000253727	ENSG00000131408	NR1H2	TRUE	FALSE
chr19	50377871	G	C	ENST00000253727	ENSG00000131408	NR1H2	TRUE	FALSE
chr19	50377871	G	T	ENST00000253727	ENSG00000131408	NR1H2	TRUE	FALSE
chr19	50377872	T	A	ENST00000253727	ENSG00000131408	NR1H2	TRUE	FALSE
chr19	50377872	T	C	ENST00000253727	ENSG00000131408	NR1H2	TRUE	FALSE
chr19	50377872	T	G	ENST00000253727	ENSG00000131408	NR1H2	TRUE	FALSE
chr19	50378147	A	C	ENST00000253727	ENSG00000131408	NR1H2	TRUE	FALSE
chr19	50378147	A	G	ENST00000253727	ENSG00000131408	NR1H2	TRUE	FALSE
chr19	50378147	A	T	ENST00000253727	ENSG00000131408	NR1H2	TRUE	FALSE
chr19	50378148	G	A	ENST00000253727	ENSG00000131408	NR1H2	TRUE	FALSE
chr19	50378148	G	C	ENST00000253727	ENSG00000131408	NR1H2	TRUE	FALSE
chr19	50378148	G	T	ENST00000253727	ENSG00000131408	NR1H2	TRUE	FALSE
chr19	50378163	G	T	ENST00000253727	ENSG00000131408	NR1H2	TRUE	TRUE
chr19	50378166	G	T	ENST00000253727	ENSG00000131408	NR1H2	TRUE	TRUE
chr19	50378169	G	T	ENST00000253727	ENSG00000131408	NR1H2	TRUE	TRUE
chr19	50378175	G	T	ENST00000253727	ENSG00000131408	NR1H2	TRUE	TRUE
chr19	50378181	A	T	ENST00000253727	ENSG00000131408	NR1H2	TRUE	TRUE
chr19	50378184	C	T	ENST00000253727	ENSG00000131408	NR1H2	TRUE	TRUE
chr19	50378187	A	T	ENST00000253727	ENSG00000131408	NR1H2	TRUE	TRUE
chr19	50378190	A	T	ENST00000253727	ENSG00000131408	NR1H2	TRUE	TRUE
chr19	50378205	A	T	ENST00000253727	ENSG00000131408	NR1H2	TRUE	TRUE
chr19	50378220	G	T	ENST00000253727	ENSG00000131408	NR1H2	TRUE	TRUE
chr19	50378228	C	A	ENST00000253727	ENSG00000131408	NR1H2	TRUE	TRUE
chr19	50378237	T	A	ENST00000253727	ENSG00000131408	NR1H2	TRUE	TRUE
chr19	50378244	A	T	ENST00000253727	ENSG00000131408	NR1H2	TRUE	TRUE
chr19	50378264	C	A	ENST00000253727	ENSG00000131408	NR1H2	TRUE	TRUE
chr19	50378264	C	G	ENST00000253727	ENSG00000131408	NR1H2	TRUE	TRUE
chr19	50378279	C	A	ENST00000253727	ENSG00000131408	NR1H2	TRUE	TRUE
chr19	50378280	G	T	ENST00000253727	ENSG00000131408	NR1H2	TRUE	TRUE
chr19	50378288	C	A	ENST00000253727	ENSG00000131408	NR1H2	TRUE	TRUE
chr19	50378289	A	T	ENST00000253727	ENSG00000131408	NR1H2	TRUE	TRUE
chr19	50378336	T	A	ENST00000253727	ENSG00000131408	NR1H2	TRUE	TRUE
chr19	50378336	T	G	ENST00000253727	ENSG00000131408	NR1H2	TRUE	TRUE
chr19	50378342	C	A	ENST00000253727	ENSG00000131408	NR1H2	TRUE	TRUE
chr19	50378352	G	T	ENST00000253727	ENSG00000131408	NR1H2	TRUE	TRUE
chr19	50378360	C	A	ENST00000253727	ENSG00000131408	NR1H2	TRUE	TRUE
chr19	50378361	C	T	ENST00000253727	ENSG00000131408	NR1H2	TRUE	TRUE
chr19	50378385	A	T	ENST00000253727	ENSG00000131408	NR1H2	TRUE	TRUE
chr19	50378390	C	A	ENST00000253727	ENSG00000131408	NR1H2	TRUE	TRUE
chr19	50378391	C	T	ENST00000253727	ENSG00000131408	NR1H2	TRUE	TRUE
chr19	50378394	C	T	ENST00000253727	ENSG00000131408	NR1H2	TRUE	TRUE
chr19	50378399	C	A	ENST00000253727	ENSG00000131408	NR1H2	TRUE	TRUE
chr19	50378409	A	T	ENST00000253727	ENSG00000131408	NR1H2	TRUE	TRUE
chr19	50378414	C	A	ENST00000253727	ENSG00000131408	NR1H2	TRUE	TRUE
chr19	50378415	A	T	ENST00000253727	ENSG00000131408	NR1H2	TRUE	TRUE
chr19	50378418	G	T	ENST00000253727	ENSG00000131408	NR1H2	TRUE	TRUE
chr19	50378433	G	T	ENST00000253727	ENSG00000131408	NR1H2	TRUE	TRUE
chr19	50378436	C	T	ENST00000253727	ENSG00000131408	NR1H2	TRUE	TRUE
chr19	50378440	G	A	ENST00000253727	ENSG00000131408	NR1H2	TRUE	FALSE
chr19	50378440	G	C	ENST00000253727	ENSG00000131408	NR1H2	TRUE	FALSE
chr19	50378440	G	T	ENST00000253727	ENSG00000131408	NR1H2	TRUE	FALSE
chr19	50378441	T	A	ENST00000253727	ENSG00000131408	NR1H2	TRUE	FALSE
chr19	50378441	T	C	ENST00000253727	ENSG00000131408	NR1H2	TRUE	FALSE
chr19	50378441	T	G	ENST00000253727	ENSG00000131408	NR1H2	TRUE	FALSE
chr19	50378520	A	C	ENST00000253727	ENSG00000131408	NR1H2	TRUE	FALSE
chr19	50378520	A	G	ENST00000253727	ENSG00000131408	NR1H2	TRUE	FALSE
chr19	50378520	A	T	ENST00000253727	ENSG00000131408	NR1H2	TRUE	FALSE
chr19	50378521	G	A	ENST00000253727	ENSG00000131408	NR1H2	TRUE	FALSE
chr19	50378521	G	C	ENST00000253727	ENSG00000131408	NR1H2	TRUE	FALSE
chr19	50378521	G	T	ENST00000253727	ENSG00000131408	NR1H2	TRUE	FALSE
chr19	50378523	C	A	ENST00000253727	ENSG00000131408	NR1H2
chr19	50378533	G	T	ENST00000253727	ENSG00000131408	NR1H2
chr19	50378536	G	T	ENST00000253727	ENSG00000131408	NR1H2
chr19	50378539	C	T	ENST00000253727	ENSG00000131408	NR1H2
chr19	50378548	A	T	ENST00000253727	ENSG00000131408	NR1H2
chr19	50378551	A	T	ENST00000253727	ENSG00000131408	NR1H2
chr19	50378554	A	T	ENST00000253727	ENSG00000131408	NR1H2
chr19	50378563	A	T	ENST00000253727	ENSG00000131408	NR1H2
chr19	50378566	C	T	ENST00000253727	ENSG00000131408	NR1H2
chr19	50378569	C	T	ENST00000253727	ENSG00000131408	NR1H2
chr19	50378572	C	T	ENST00000253727	ENSG00000131408	NR1H2
chr19	50378575	G	T	ENST00000253727	ENSG00000131408	NR1H2
chr19	50378579	C	A	ENST00000253727	ENSG00000131408	NR1H2
chr19	50378579	C	G	ENST00000253727	ENSG00000131408	NR1H2
chr19	50378581	C	T	ENST00000253727	ENSG00000131408	NR1H2
chr19	50378585	C	A	ENST00000253727	ENSG00000131408	NR1H2
chr19	50378585	C	G	ENST00000253727	ENSG00000131408	NR1H2
chr19	50378587	C	T	ENST00000253727	ENSG00000131408	NR1H2
chr19	50378591	C	A	ENST00000253727	ENSG00000131408	NR1H2
chr19	50378593	C	T	ENST00000253727	ENSG00000131408	NR1H2
chr19	50378597	C	A	ENST00000253727	ENSG00000131408	NR1H2
chr19	50378597	C	G	ENST00000253727	ENSG00000131408	NR1H2
chr19	50378611	C	T	ENST00000253727	ENSG00000131408	NR1H2	TRUE	TRUE
chr19	50378627	C	A	ENST00000253727	ENSG00000131408	NR1H2	TRUE	TRUE
chr19	50378627	C	G	ENST00000253727	ENSG00000131408	NR1H2	TRUE	TRUE
chr19	50378656	G	T	ENST00000253727	ENSG00000131408	NR1H2	TRUE	TRUE
chr19	50378662	G	T	ENST00000253727	ENSG00000131408	NR1H2	TRUE	TRUE
chr19	50378674	C	T	ENST00000253727	ENSG00000131408	NR1H2	TRUE	TRUE
chr19	50378686	G	T	ENST00000253727	ENSG00000131408	NR1H2	TRUE	TRUE
chr19	50378692	G	T	ENST00000253727	ENSG00000131408	NR1H2	TRUE	TRUE
chr19	50378701	C	T	ENST00000253727	ENSG00000131408	NR1H2	TRUE	TRUE
chr19	50378716	C	T	ENST00000253727	ENSG00000131408	NR1H2	TRUE	TRUE
chr19	50378719	G	T	ENST00000253727	ENSG00000131408	NR1H2	TRUE	TRUE
chr19	50378731	C	T	ENST00000253727	ENSG00000131408	NR1H2	TRUE	TRUE
chr19	50378734	C	T	ENST00000253727	ENSG00000131408	NR1H2	TRUE	TRUE
chr19	50378738	T	A	ENST00000253727	ENSG00000131408	NR1H2	TRUE	TRUE
chr19	50378749	C	T	ENST00000253727	ENSG00000131408	NR1H2	TRUE	TRUE
chr19	50378755	C	T	ENST00000253727	ENSG00000131408	NR1H2	TRUE	TRUE
chr19	50378760	C	A	ENST00000253727	ENSG00000131408	NR1H2	TRUE	TRUE
chr19	50378764	A	T	ENST00000253727	ENSG00000131408	NR1H2	TRUE	TRUE
chr19	50378782	C	T	ENST00000253727	ENSG00000131408	NR1H2	TRUE	TRUE
chr19	50378788	A	T	ENST00000253727	ENSG00000131408	NR1H2	TRUE	TRUE
chr19	50378797	G	A	ENST00000253727	ENSG00000131408	NR1H2	TRUE	FALSE
chr19	50378797	G	C	ENST00000253727	ENSG00000131408	NR1H2	TRUE	FALSE
chr19	50378797	G	T	ENST00000253727	ENSG00000131408	NR1H2	TRUE	FALSE
chr19	50378798	T	A	ENST00000253727	ENSG00000131408	NR1H2	TRUE	FALSE
chr19	50378798	T	C	ENST00000253727	ENSG00000131408	NR1H2	TRUE	FALSE
chr19	50378798	T	G	ENST00000253727	ENSG00000131408	NR1H2	TRUE	FALSE
chr19	50379000	A	C	ENST00000253727	ENSG00000131408	NR1H2	TRUE	FALSE
chr19	50379000	A	G	ENST00000253727	ENSG00000131408	NR1H2	TRUE	FALSE
chr19	50379000	A	T	ENST00000253727	ENSG00000131408	NR1H2	TRUE	FALSE
chr19	50379001	G	A	ENST00000253727	ENSG00000131408	NR1H2	TRUE	FALSE
chr19	50379001	G	C	ENST00000253727	ENSG00000131408	NR1H2	TRUE	FALSE
chr19	50379001	G	T	ENST00000253727	ENSG00000131408	NR1H2	TRUE	FALSE
chr19	50379006	G	A	ENST00000253727	ENSG00000131408	NR1H2	TRUE	TRUE
chr19	50379007	G	A	ENST00000253727	ENSG00000131408	NR1H2	TRUE	TRUE
chr19	50379026	C	T	ENST00000253727	ENSG00000131408	NR1H2	TRUE	TRUE
chr19	50379032	C	T	ENST00000253727	ENSG00000131408	NR1H2	TRUE	TRUE
chr19	50379044	C	T	ENST00000253727	ENSG00000131408	NR1H2	TRUE	TRUE
chr19	50379047	C	T	ENST00000253727	ENSG00000131408	NR1H2	TRUE	TRUE
chr19	50379068	G	T	ENST00000253727	ENSG00000131408	NR1H2	TRUE	TRUE
chr19	50379084	C	A	ENST00000253727	ENSG00000131408	NR1H2	TRUE	TRUE
chr19	50379084	C	G	ENST00000253727	ENSG00000131408	NR1H2	TRUE	TRUE
chr19	50379089	C	T	ENST00000253727	ENSG00000131408	NR1H2	TRUE	TRUE
chr19	50379092	G	T	ENST00000253727	ENSG00000131408	NR1H2	TRUE	TRUE
chr19	50379110	A	T	ENST00000253727	ENSG00000131408	NR1H2	TRUE	TRUE
chr19	50379113	C	T	ENST00000253727	ENSG00000131408	NR1H2	TRUE	TRUE
chr19	50379131	C	T	ENST00000253727	ENSG00000131408	NR1H2	TRUE	TRUE
chr19	50379143	G	T	ENST00000253727	ENSG00000131408	NR1H2	TRUE	TRUE
chr19	50379149	C	T	ENST00000253727	ENSG00000131408	NR1H2	TRUE	TRUE
chr19	50379164	A	T	ENST00000253727	ENSG00000131408	NR1H2	TRUE	TRUE
chr19	50379179	G	T	ENST00000253727	ENSG00000131408	NR1H2	TRUE	TRUE
chr19	50379182	G	A	ENST00000253727	ENSG00000131408	NR1H2	TRUE	TRUE
chr19	50379182	G	C	ENST00000253727	ENSG00000131408	NR1H2	TRUE	TRUE
chr19	50379182	G	T	ENST00000253727	ENSG00000131408	NR1H2	TRUE	TRUE
chr19	50379183	T	A	ENST00000253727	ENSG00000131408	NR1H2	TRUE	TRUE
chr19	50379183	T	C	ENST00000253727	ENSG00000131408	NR1H2	TRUE	FALSE
chr19	50379183	T	G	ENST00000253727	ENSG00000131408	NR1H2	TRUE	TRUE
chr19	50379778	A	C	ENST00000253727	ENSG00000131408	NR1H2	TRUE	FALSE
chr19	50379778	A	G	ENST00000253727	ENSG00000131408	NR1H2	TRUE	FALSE
chr19	50379778	A	T	ENST00000253727	ENSG00000131408	NR1H2	TRUE	FALSE
chr19	50379779	G	A	ENST00000253727	ENSG00000131408	NR1H2	TRUE	FALSE
chr19	50379779	G	C	ENST00000253727	ENSG00000131408	NR1H2	TRUE	FALSE
chr19	50379779	G	T	ENST00000253727	ENSG00000131408	NR1H2	TRUE	FALSE
chr19	50379792	G	T	ENST00000253727	ENSG00000131408	NR1H2	TRUE	TRUE
chr19	50379809	C	A	ENST00000253727	ENSG00000131408	NR1H2	TRUE	TRUE
chr19	50379809	C	G	ENST00000253727	ENSG00000131408	NR1H2	TRUE	TRUE
chr19	50379816	G	T	ENST00000253727	ENSG00000131408	NR1H2	TRUE	TRUE
chr19	50379822	G	T	ENST00000253727	ENSG00000131408	NR1H2	TRUE	TRUE
chr19	50379827	T	A	ENST00000253727	ENSG00000131408	NR1H2	TRUE	TRUE
chr19	50379838	T	A	ENST00000253727	ENSG00000131408	NR1H2	TRUE	TRUE
chr19	50379840	A	T	ENST00000253727	ENSG00000131408	NR1H2	TRUE	TRUE
chr19	50379854	C	A	ENST00000253727	ENSG00000131408	NR1H2	TRUE	TRUE
chr19	50379854	C	G	ENST00000253727	ENSG00000131408	NR1H2	TRUE	TRUE
chr19	50379858	A	T	ENST00000253727	ENSG00000131408	NR1H2	TRUE	TRUE
chr19	50379880	G	A	ENST00000253727	ENSG00000131408	NR1H2	TRUE	FALSE
chr19	50379880	G	C	ENST00000253727	ENSG00000131408	NR1H2	TRUE	FALSE
chr19	50379880	G	T	ENST00000253727	ENSG00000131408	NR1H2	TRUE	FALSE
chr19	50379881	T	A	ENST00000253727	ENSG00000131408	NR1H2	TRUE	FALSE
chr19	50379881	T	C	ENST00000253727	ENSG00000131408	NR1H2	FALSE	FALSE
chr19	50379881	T	G	ENST00000253727	ENSG00000131408	NR1H2	TRUE	FALSE
chr19	50381964	A	C	ENST00000253727	ENSG00000131408	NR1H2	TRUE	FALSE
chr19	50381964	A	G	ENST00000253727	ENSG00000131408	NR1H2	TRUE	FALSE
chr19	50381964	A	T	ENST00000253727	ENSG00000131408	NR1H2	TRUE	FALSE
chr19	50381965	G	A	ENST00000253727	ENSG00000131408	NR1H2	TRUE	FALSE
chr19	50381965	G	C	ENST00000253727	ENSG00000131408	NR1H2	TRUE	FALSE
chr19	50381965	G	T	ENST00000253727	ENSG00000131408	NR1H2	TRUE	FALSE
chr19	50381971	C	T	ENST00000253727	ENSG00000131408	NR1H2	TRUE	TRUE
chr19	50381977	G	T	ENST00000253727	ENSG00000131408	NR1H2	TRUE	TRUE
chr19	50381998	G	T	ENST00000253727	ENSG00000131408	NR1H2	TRUE	TRUE
chr19	50382005	C	A	ENST00000253727	ENSG00000131408	NR1H2	TRUE	TRUE
chr19	50382040	G	T	ENST00000253727	ENSG00000131408	NR1H2	TRUE	TRUE
chr19	50382045	C	A	ENST00000253727	ENSG00000131408	NR1H2	TRUE	TRUE
chr19	50382045	C	G	ENST00000253727	ENSG00000131408	NR1H2	TRUE	TRUE
chr19	50382074	C	A	ENST00000253727	ENSG00000131408	NR1H2	TRUE	TRUE
chr19	50382094	C	T	ENST00000253727	ENSG00000131408	NR1H2	TRUE	TRUE
chr19	50382097	G	T	ENST00000253727	ENSG00000131408	NR1H2	TRUE	TRUE
chr19	50382112	G	T	ENST00000253727	ENSG00000131408	NR1H2	TRUE	TRUE
chr19	50382119	T	A	ENST00000253727	ENSG00000131408	NR1H2	TRUE	TRUE
chr19	50382121	C	T	ENST00000253727	ENSG00000131408	NR1H2	TRUE	TRUE
chr19	50382124	C	T	ENST00000253727	ENSG00000131408	NR1H2	FALSE	FALSE
chr19	50382132	C	A	ENST00000253727	ENSG00000131408	NR1H2	FALSE	FALSE
chr19	50382132	C	G	ENST00000253727	ENSG00000131408	NR1H2	FALSE	FALSE
chr19	50382136	G	T	ENST00000253727	ENSG00000131408	NR1H2	FALSE	FALSE
chr19	50382153	C	A	ENST00000253727	ENSG00000131408	NR1H2	FALSE	FALSE
chr19	50382153	C	G	ENST00000253727	ENSG00000131408	NR1H2	FALSE	FALSE
chr19	50382163	A	T	ENST00000253727	ENSG00000131408	NR1H2	FALSE	FALSE
chr19	50382172	C	T	ENST00000253727	ENSG00000131408	NR1H2	FALSE	FALSE
chr19	50382175	G	A	ENST00000253727	ENSG00000131408	NR1H2	TRUE	FALSE
chr19	50382175	G	C	ENST00000253727	ENSG00000131408	NR1H2	TRUE	FALSE
chr19	50382175	G	T	ENST00000253727	ENSG00000131408	NR1H2	TRUE	FALSE
chr19	50382176	T	A	ENST00000253727	ENSG00000131408	NR1H2	TRUE	FALSE
chr19	50382176	T	C	ENST00000253727	ENSG00000131408	NR1H2	TRUE	FALSE
chr19	50382176	T	G	ENST00000253727	ENSG00000131408	NR1H2	TRUE	FALSE
chr19	50382454	A	C	ENST00000253727	ENSG00000131408	NR1H2	TRUE	FALSE
chr19	50382454	A	G	ENST00000253727	ENSG00000131408	NR1H2	TRUE	FALSE
chr19	50382454	A	T	ENST00000253727	ENSG00000131408	NR1H2	TRUE	FALSE
chr19	50382455	G	A	ENST00000253727	ENSG00000131408	NR1H2	TRUE	FALSE
chr19	50382455	G	C	ENST00000253727	ENSG00000131408	NR1H2	TRUE	FALSE
chr19	50382455	G	T	ENST00000253727	ENSG00000131408	NR1H2	TRUE	FALSE
chr19	50382459	C	T	ENST00000253727	ENSG00000131408	NR1H2	FALSE	FALSE
chr19	50382486	A	T	ENST00000253727	ENSG00000131408	NR1H2	FALSE	FALSE
chr19	50382523	C	A	ENST00000253727	ENSG00000131408	NR1H2	FALSE	FALSE
chr19	50382525	G	T	ENST00000253727	ENSG00000131408	NR1H2	FALSE	FALSE
chr19	50382528	C	T	ENST00000253727	ENSG00000131408	NR1H2	FALSE	FALSE
chr19	50382541	T	A	ENST00000253727	ENSG00000131408	NR1H2	FALSE	FALSE
chr19	50382549	C	T	ENST00000253727	ENSG00000131408	NR1H2	FALSE	FALSE
chr19	50382555	A	T	ENST00000253727	ENSG00000131408	NR1H2	FALSE	FALSE
chr19	50382558	A	T	ENST00000253727	ENSG00000131408	NR1H2	FALSE	FALSE
chr19	50382577	C	A	ENST00000253727	ENSG00000131408	NR1H2	FALSE	FALSE
chr19	50382579	G	T	ENST00000253727	ENSG00000131408	NR1H2	FALSE	FALSE
chr19	50382586	G	A	ENST00000253727	ENSG00000131408	NR1H2	FALSE	FALSE
chr19	50382587	G	A	ENST00000253727	ENSG00000131408	NR1H2	FALSE	FALSE
chr19	50382597	G	T	ENST00000253727	ENSG00000131408	NR1H2	FALSE	FALSE
chr19	50384391	G	A	ENST00000440232	ENSG00000062822	POLD1	TRUE	FALSE
chr19	50384391	G	C	ENST00000440232	ENSG00000062822	POLD1	TRUE	FALSE
chr19	50384391	G	T	ENST00000440232	ENSG00000062822	POLD1	TRUE	FALSE
chr19	50384392	T	A	ENST00000440232	ENSG00000062822	POLD1	TRUE	FALSE
chr19	50384392	T	C	ENST00000440232	ENSG00000062822	POLD1	FALSE	FALSE
chr19	50384392	T	G	ENST00000440232	ENSG00000062822	POLD1	FALSE	FALSE
chr19	50398849	A	C	ENST00000440232	ENSG00000062822	POLD1	TRUE	FALSE
chr19	50398849	A	G	ENST00000440232	ENSG00000062822	POLD1	TRUE	FALSE
chr19	50398849	A	T	ENST00000440232	ENSG00000062822	POLD1	TRUE	FALSE
chr19	50398850	G	A	ENST00000440232	ENSG00000062822	POLD1	TRUE	FALSE
chr19	50398850	G	C	ENST00000440232	ENSG00000062822	POLD1	TRUE	FALSE
chr19	50398850	G	T	ENST00000440232	ENSG00000062822	POLD1	TRUE	FALSE
chr19	50398861	A	T	ENST00000440232	ENSG00000062822	POLD1	FALSE	FALSE
chr19	50398897	A	T	ENST00000440232	ENSG00000062822	POLD1	FALSE	FALSE
chr19	50398919	G	A	ENST00000440232	ENSG00000062822	POLD1	TRUE	FALSE
chr19	50398920	G	A	ENST00000440232	ENSG00000062822	POLD1	TRUE	FALSE
chr19	50398948	C	T	ENST00000440232	ENSG00000062822	POLD1	TRUE	TRUE
chr19	50398954	G	T	ENST00000440232	ENSG00000062822	POLD1	TRUE	TRUE
chr19	50398957	G	T	ENST00000440232	ENSG00000062822	POLD1	TRUE	TRUE
chr19	50398975	G	T	ENST00000440232	ENSG00000062822	POLD1	TRUE	TRUE
chr19	50398978	G	T	ENST00000440232	ENSG00000062822	POLD1	TRUE	TRUE
chr19	50398984	G	T	ENST00000440232	ENSG00000062822	POLD1	TRUE	TRUE
chr19	50398990	G	T	ENST00000440232	ENSG00000062822	POLD1	TRUE	TRUE
chr19	50399002	C	T	ENST00000440232	ENSG00000062822	POLD1	TRUE	TRUE
chr19	50399005	G	T	ENST00000440232	ENSG00000062822	POLD1	TRUE	TRUE
chr19	50399008	C	T	ENST00000440232	ENSG00000062822	POLD1	TRUE	TRUE
chr19	50399011	G	T	ENST00000440232	ENSG00000062822	POLD1	TRUE	TRUE
chr19	50399014	G	T	ENST00000440232	ENSG00000062822	POLD1	TRUE	TRUE
chr19	50399017	G	T	ENST00000440232	ENSG00000062822	POLD1	TRUE	TRUE
chr19	50399020	G	T	ENST00000440232	ENSG00000062822	POLD1	TRUE	TRUE
chr19	50399026	C	T	ENST00000440232	ENSG00000062822	POLD1	TRUE	TRUE
chr19	50399030	C	A	ENST00000440232	ENSG00000062822	POLD1	TRUE	TRUE
chr19	50399030	C	G	ENST00000440232	ENSG00000062822	POLD1	TRUE	TRUE
chr19	50399038	G	T	ENST00000440232	ENSG00000062822	POLD1	TRUE	TRUE
chr19	50399054	G	A	ENST00000440232	ENSG00000062822	POLD1	TRUE	FALSE
chr19	50399054	G	C	ENST00000440232	ENSG00000062822	POLD1	TRUE	FALSE
chr19	50399054	G	T	ENST00000440232	ENSG00000062822	POLD1	TRUE	FALSE
chr19	50399055	T	A	ENST00000440232	ENSG00000062822	POLD1	TRUE	FALSE
chr19	50399055	T	C	ENST00000440232	ENSG00000062822	POLD1	TRUE	FALSE
chr19	50399055	T	G	ENST00000440232	ENSG00000062822	POLD1	TRUE	FALSE
chr19	50399369	A	C	ENST00000440232	ENSG00000062822	POLD1	TRUE	FALSE
chr19	50399369	A	G	ENST00000440232	ENSG00000062822	POLD1	TRUE	FALSE
chr19	50399369	A	T	ENST00000440232	ENSG00000062822	POLD1	TRUE	FALSE
chr19	50399370	G	A	ENST00000440232	ENSG00000062822	POLD1	TRUE	FALSE
chr19	50399370	G	C	ENST00000440232	ENSG00000062822	POLD1	TRUE	FALSE
chr19	50399370	G	T	ENST00000440232	ENSG00000062822	POLD1	TRUE	FALSE
chr19	50399373	C	T	ENST00000440232	ENSG00000062822	POLD1	TRUE	TRUE
chr19	50399386	C	A	ENST00000440232	ENSG00000062822	POLD1	TRUE	TRUE
chr19	50399386	C	G	ENST00000440232	ENSG00000062822	POLD1	TRUE	TRUE
chr19	50399404	G	A	ENST00000440232	ENSG00000062822	POLD1	TRUE	TRUE
chr19	50399405	G	A	ENST00000440232	ENSG00000062822	POLD1	TRUE	TRUE
chr19	50399436	C	T	ENST00000440232	ENSG00000062822	POLD1	TRUE	TRUE
chr19	50399442	G	T	ENST00000440232	ENSG00000062822	POLD1	TRUE	TRUE
chr19	50399457	C	T	ENST00000440232	ENSG00000062822	POLD1	TRUE	TRUE
chr19	50399460	C	T	ENST00000440232	ENSG00000062822	POLD1	TRUE	TRUE
chr19	50399464	T	A	ENST00000440232	ENSG00000062822	POLD1	TRUE	TRUE
chr19	50399466	G	T	ENST00000440232	ENSG00000062822	POLD1	TRUE	TRUE
chr19	50399480	T	A	ENST00000440232	ENSG00000062822	POLD1	TRUE	TRUE
chr19	50399480	T	G	ENST00000440232	ENSG00000062822	POLD1	TRUE	TRUE
chr19	50399485	G	A	ENST00000440232	ENSG00000062822	POLD1	TRUE	FALSE
chr19	50399485	G	C	ENST00000440232	ENSG00000062822	POLD1	TRUE	FALSE
chr19	50399485	G	T	ENST00000440232	ENSG00000062822	POLD1	TRUE	FALSE
chr19	50399486	T	A	ENST00000440232	ENSG00000062822	POLD1	TRUE	FALSE
chr19	50399486	T	C	ENST00000440232	ENSG00000062822	POLD1	TRUE	FALSE
chr19	50399486	T	G	ENST00000440232	ENSG00000062822	POLD1	TRUE	FALSE
chr19	50401776	A	C	ENST00000440232	ENSG00000062822	POLD1	TRUE	FALSE
chr19	50401776	A	G	ENST00000440232	ENSG00000062822	POLD1	TRUE	FALSE
chr19	50401776	A	T	ENST00000440232	ENSG00000062822	POLD1	TRUE	FALSE
chr19	50401777	G	A	ENST00000440232	ENSG00000062822	POLD1	TRUE	FALSE
chr19	50401777	G	C	ENST00000440232	ENSG00000062822	POLD1	TRUE	FALSE
chr19	50401777	G	T	ENST00000440232	ENSG00000062822	POLD1	TRUE	FALSE
chr19	50401786	C	T	ENST00000440232	ENSG00000062822	POLD1	TRUE	TRUE
chr19	50401858	G	T	ENST00000440232	ENSG00000062822	POLD1	TRUE	TRUE
chr19	50401875	C	A	ENST00000440232	ENSG00000062822	POLD1	TRUE	TRUE
chr19	50401878	C	A	ENST00000440232	ENSG00000062822	POLD1	TRUE	TRUE
chr19	50401902	C	A	ENST00000440232	ENSG00000062822	POLD1	TRUE	TRUE
chr19	50401902	C	G	ENST00000440232	ENSG00000062822	POLD1	TRUE	TRUE
chr19	50401908	C	A	ENST00000440232	ENSG00000062822	POLD1	TRUE	TRUE
chr19	50401908	C	G	ENST00000440232	ENSG00000062822	POLD1	TRUE	TRUE
chr19	50401925	G	A	ENST00000440232	ENSG00000062822	POLD1	TRUE	FALSE
chr19	50401925	G	C	ENST00000440232	ENSG00000062822	POLD1	TRUE	FALSE
chr19	50401925	G	T	ENST00000440232	ENSG00000062822	POLD1	TRUE	FALSE
chr19	50401926	T	A	ENST00000440232	ENSG00000062822	POLD1	TRUE	FALSE
chr19	50401926	T	C	ENST00000440232	ENSG00000062822	POLD1	TRUE	FALSE
chr19	50401926	T	G	ENST00000440232	ENSG00000062822	POLD1	TRUE	FALSE
chr19	50401997	A	C	ENST00000440232	ENSG00000062822	POLD1	TRUE	FALSE
chr19	50401997	A	G	ENST00000440232	ENSG00000062822	POLD1	TRUE	FALSE
chr19	50401997	A	T	ENST00000440232	ENSG00000062822	POLD1	TRUE	FALSE
chr19	50401998	G	A	ENST00000440232	ENSG00000062822	POLD1	TRUE	FALSE
chr19	50401998	G	C	ENST00000440232	ENSG00000062822	POLD1	TRUE	FALSE
chr19	50401998	G	T	ENST00000440232	ENSG00000062822	POLD1	TRUE	FALSE
chr19	50402010	G	T	ENST00000440232	ENSG00000062822	POLD1	TRUE	TRUE
chr19	50402028	C	T	ENST00000440232	ENSG00000062822	POLD1	TRUE	TRUE
chr19	50402034	G	T	ENST00000440232	ENSG00000062822	POLD1	TRUE	TRUE
chr19	50402044	T	A	ENST00000440232	ENSG00000062822	POLD1	TRUE	TRUE
chr19	50402076	G	T	ENST00000440232	ENSG00000062822	POLD1	TRUE	TRUE
chr19	50402106	G	T	ENST00000440232	ENSG00000062822	POLD1	TRUE	TRUE
chr19	50402114	C	A	ENST00000440232	ENSG00000062822	POLD1	TRUE	TRUE
chr19	50402118	C	T	ENST00000440232	ENSG00000062822	POLD1	TRUE	TRUE
chr19	50402121	G	T	ENST00000440232	ENSG00000062822	POLD1	TRUE	TRUE
chr19	50402125	G	A	ENST00000440232	ENSG00000062822	POLD1	TRUE	FALSE
chr19	50402125	G	C	ENST00000440232	ENSG00000062822	POLD1	TRUE	FALSE
chr19	50402125	G	T	ENST00000440232	ENSG00000062822	POLD1	TRUE	FALSE
chr19	50402126	T	A	ENST00000440232	ENSG00000062822	POLD1	TRUE	FALSE
chr19	50402126	T	C	ENST00000440232	ENSG00000062822	POLD1	TRUE	FALSE
chr19	50402126	T	G	ENST00000440232	ENSG00000062822	POLD1	TRUE	FALSE
chr19	50402203	A	C	ENST00000440232	ENSG00000062822	POLD1	TRUE	FALSE
chr19	50402203	A	G	ENST00000440232	ENSG00000062822	POLD1	TRUE	FALSE
chr19	50402203	A	T	ENST00000440232	ENSG00000062822	POLD1	TRUE	FALSE
chr19	50402204	G	A	ENST00000440232	ENSG00000062822	POLD1	TRUE	FALSE
chr19	50402204	G	C	ENST00000440232	ENSG00000062822	POLD1	TRUE	FALSE
chr19	50402204	G	T	ENST00000440232	ENSG00000062822	POLD1	TRUE	FALSE
chr19	50402218	C	A	ENST00000440232	ENSG00000062822	POLD1	TRUE	TRUE
chr19	50402218	C	G	ENST00000440232	ENSG00000062822	POLD1	TRUE	TRUE
chr19	50402297	G	T	ENST00000440232	ENSG00000062822	POLD1	TRUE	TRUE
chr19	50402300	C	T	ENST00000440232	ENSG00000062822	POLD1	TRUE	TRUE
chr19	50402347	C	A	ENST00000440232	ENSG00000062822	POLD1	TRUE	TRUE
chr19	50402347	C	G	ENST00000440232	ENSG00000062822	POLD1	TRUE	TRUE
chr19	50402348	G	T	ENST00000440232	ENSG00000062822	POLD1	TRUE	TRUE
chr19	50402366	G	T	ENST00000440232	ENSG00000062822	POLD1	TRUE	TRUE
chr19	50402374	G	A	ENST00000440232	ENSG00000062822	POLD1	TRUE	FALSE
chr19	50402374	G	C	ENST00000440232	ENSG00000062822	POLD1	TRUE	FALSE
chr19	50402374	G	T	ENST00000440232	ENSG00000062822	POLD1	TRUE	FALSE
chr19	50402375	T	A	ENST00000440232	ENSG00000062822	POLD1	TRUE	FALSE
chr19	50402375	T	C	ENST00000440232	ENSG00000062822	POLD1	TRUE	FALSE
chr19	50402375	T	G	ENST00000440232	ENSG00000062822	POLD1	TRUE	FALSE
chr19	50402452	A	C	ENST00000440232	ENSG00000062822	POLD1	TRUE	FALSE
chr19	50402452	A	G	ENST00000440232	ENSG00000062822	POLD1	TRUE	FALSE
chr19	50402452	A	T	ENST00000440232	ENSG00000062822	POLD1	TRUE	FALSE
chr19	50402453	G	A	ENST00000440232	ENSG00000062822	POLD1	TRUE	FALSE
chr19	50402453	G	C	ENST00000440232	ENSG00000062822	POLD1	TRUE	FALSE
chr19	50402453	G	T	ENST00000440232	ENSG00000062822	POLD1	TRUE	FALSE
chr19	50402484	C	A	ENST00000440232	ENSG00000062822	POLD1	TRUE	TRUE
chr19	50402489	G	A	ENST00000440232	ENSG00000062822	POLD1	TRUE	TRUE
chr19	50402490	G	A	ENST00000440232	ENSG00000062822	POLD1	TRUE	TRUE
chr19	50402494	G	T	ENST00000440232	ENSG00000062822	POLD1	TRUE	TRUE
chr19	50402509	A	T	ENST00000440232	ENSG00000062822	POLD1	TRUE	TRUE
chr19	50402514	C	A	ENST00000440232	ENSG00000062822	POLD1	TRUE	TRUE
chr19	50402514	C	G	ENST00000440232	ENSG00000062822	POLD1	TRUE	TRUE
chr19	50402527	A	T	ENST00000440232	ENSG00000062822	POLD1	TRUE	TRUE
chr19	50402530	G	T	ENST00000440232	ENSG00000062822	POLD1	TRUE	TRUE
chr19	50402533	A	T	ENST00000440232	ENSG00000062822	POLD1	TRUE	TRUE
chr19	50402536	G	A	ENST00000440232	ENSG00000062822	POLD1	TRUE	FALSE
chr19	50402536	G	C	ENST00000440232	ENSG00000062822	POLD1	TRUE	FALSE
chr19	50402536	G	T	ENST00000440232	ENSG00000062822	POLD1	TRUE	FALSE
chr19	50402537	T	A	ENST00000440232	ENSG00000062822	POLD1	TRUE	FALSE
chr19	50402537	T	C	ENST00000440232	ENSG00000062822	POLD1	TRUE	FALSE
chr19	50402537	T	G	ENST00000440232	ENSG00000062822	POLD1	TRUE	FALSE
chr19	50402610	A	C	ENST00000440232	ENSG00000062822	POLD1	TRUE	FALSE
chr19	50402610	A	G	ENST00000440232	ENSG00000062822	POLD1	TRUE	FALSE
chr19	50402610	A	T	ENST00000440232	ENSG00000062822	POLD1	TRUE	FALSE
chr19	50402611	G	A	ENST00000440232	ENSG00000062822	POLD1	TRUE	FALSE
chr19	50402611	G	C	ENST00000440232	ENSG00000062822	POLD1	TRUE	FALSE
chr19	50402611	G	T	ENST00000440232	ENSG00000062822	POLD1	TRUE	FALSE
chr19	50402618	C	T	ENST00000440232	ENSG00000062822	POLD1	TRUE	TRUE
chr19	50402623	C	A	ENST00000440232	ENSG00000062822	POLD1	TRUE	TRUE
chr19	50402624	C	T	ENST00000440232	ENSG00000062822	POLD1	TRUE	TRUE
chr19	50402630	G	T	ENST00000440232	ENSG00000062822	POLD1	TRUE	TRUE
chr19	50402646	G	A	ENST00000440232	ENSG00000062822	POLD1	TRUE	TRUE
chr19	50402647	G	A	ENST00000440232	ENSG00000062822	POLD1	TRUE	TRUE
chr19	50402672	G	T	ENST00000440232	ENSG00000062822	POLD1	TRUE	TRUE
chr19	50402682	G	A	ENST00000440232	ENSG00000062822	POLD1	TRUE	TRUE
chr19	50402683	G	A	ENST00000440232	ENSG00000062822	POLD1	TRUE	TRUE
chr19	50402684	C	T	ENST00000440232	ENSG00000062822	POLD1	TRUE	TRUE
chr19	50402700	T	A	ENST00000440232	ENSG00000062822	POLD1	TRUE	TRUE
chr19	50402723	G	T	ENST00000440232	ENSG00000062822	POLD1	TRUE	TRUE
chr19	50402728	C	A	ENST00000440232	ENSG00000062822	POLD1	TRUE	TRUE
chr19	50402738	A	T	ENST00000440232	ENSG00000062822	POLD1	TRUE	TRUE
chr19	50402742	G	A	ENST00000440232	ENSG00000062822	POLD1	TRUE	FALSE
chr19	50402742	G	C	ENST00000440232	ENSG00000062822	POLD1	TRUE	FALSE
chr19	50402742	G	T	ENST00000440232	ENSG00000062822	POLD1	TRUE	FALSE
chr19	50402743	T	A	ENST00000440232	ENSG00000062822	POLD1	TRUE	FALSE
chr19	50402743	T	C	ENST00000440232	ENSG00000062822	POLD1	TRUE	FALSE
chr19	50402743	T	G	ENST00000440232	ENSG00000062822	POLD1	TRUE	FALSE
chr19	50403051	A	C	ENST00000440232	ENSG00000062822	POLD1	TRUE	FALSE
chr19	50403051	A	G	ENST00000440232	ENSG00000062822	POLD1	TRUE	FALSE
chr19	50403051	A	T	ENST00000440232	ENSG00000062822	POLD1	TRUE	FALSE
chr19	50403052	G	A	ENST00000440232	ENSG00000062822	POLD1	TRUE	FALSE
chr19	50403052	G	C	ENST00000440232	ENSG00000062822	POLD1	TRUE	FALSE
chr19	50403052	G	T	ENST00000440232	ENSG00000062822	POLD1	TRUE	FALSE
chr19	50403064	G	T	ENST00000440232	ENSG00000062822	POLD1	TRUE	TRUE
chr19	50403070	G	T	ENST00000440232	ENSG00000062822	POLD1	TRUE	TRUE
chr19	50403088	C	T	ENST00000440232	ENSG00000062822	POLD1	TRUE	TRUE
chr19	50403096	C	A	ENST00000440232	ENSG00000062822	POLD1	TRUE	TRUE
chr19	50403098	C	A	ENST00000440232	ENSG00000062822	POLD1	TRUE	TRUE
chr19	50403113	G	A	ENST00000440232	ENSG00000062822	POLD1	TRUE	TRUE
chr19	50403114	G	A	ENST00000440232	ENSG00000062822	POLD1	TRUE	TRUE
chr19	50403118	G	T	ENST00000440232	ENSG00000062822	POLD1	TRUE	TRUE
chr19	50403124	G	T	ENST00000440232	ENSG00000062822	POLD1	TRUE	TRUE
chr19	50403162	T	A	ENST00000440232	ENSG00000062822	POLD1	TRUE	TRUE
chr19	50403181	A	T	ENST00000440232	ENSG00000062822	POLD1	TRUE	TRUE
chr19	50403187	C	T	ENST00000440232	ENSG00000062822	POLD1	TRUE	TRUE
chr19	50403195	C	A	ENST00000440232	ENSG00000062822	POLD1	TRUE	TRUE
chr19	50403195	C	G	ENST00000440232	ENSG00000062822	POLD1	TRUE	TRUE
chr19	50403196	G	T	ENST00000440232	ENSG00000062822	POLD1	TRUE	TRUE
chr19	50403199	A	T	ENST00000440232	ENSG00000062822	POLD1	TRUE	TRUE
chr19	50403202	G	T	ENST00000440232	ENSG00000062822	POLD1	TRUE	TRUE
chr19	50403205	G	T	ENST00000440232	ENSG00000062822	POLD1	TRUE	TRUE
chr19	50403217	C	T	ENST00000440232	ENSG00000062822	POLD1	TRUE	TRUE
chr19	50403220	G	A	ENST00000440232	ENSG00000062822	POLD1	TRUE	FALSE
chr19	50403220	G	C	ENST00000440232	ENSG00000062822	POLD1	TRUE	FALSE
chr19	50403220	G	T	ENST00000440232	ENSG00000062822	POLD1	TRUE	FALSE
chr19	50403221	T	A	ENST00000440232	ENSG00000062822	POLD1	TRUE	FALSE
chr19	50403221	T	C	ENST00000440232	ENSG00000062822	POLD1	TRUE	FALSE
chr19	50403221	T	G	ENST00000440232	ENSG00000062822	POLD1	TRUE	FALSE
chr19	50403491	A	C	ENST00000440232	ENSG00000062822	POLD1	TRUE	FALSE
chr19	50403491	A	G	ENST00000440232	ENSG00000062822	POLD1	TRUE	FALSE
chr19	50403491	A	T	ENST00000440232	ENSG00000062822	POLD1	TRUE	FALSE
chr19	50403492	G	A	ENST00000440232	ENSG00000062822	POLD1	TRUE	FALSE
chr19	50403492	G	C	ENST00000440232	ENSG00000062822	POLD1	TRUE	FALSE
chr19	50403492	G	T	ENST00000440232	ENSG00000062822	POLD1	TRUE	FALSE
chr19	50403497	G	A	ENST00000440232	ENSG00000062822	POLD1	TRUE	TRUE
chr19	50403498	G	A	ENST00000440232	ENSG00000062822	POLD1	TRUE	TRUE
chr19	50403543	C	A	ENST00000440232	ENSG00000062822	POLD1	TRUE	TRUE
chr19	50403543	C	G	ENST00000440232	ENSG00000062822	POLD1	TRUE	TRUE
chr19	50403550	C	T	ENST00000440232	ENSG00000062822	POLD1	TRUE	TRUE
chr19	50403570	C	A	ENST00000440232	ENSG00000062822	POLD1	TRUE	TRUE
chr19	50403570	C	G	ENST00000440232	ENSG00000062822	POLD1	TRUE	TRUE
chr19	50403586	C	T	ENST00000440232	ENSG00000062822	POLD1	TRUE	TRUE
chr19	50403595	A	T	ENST00000440232	ENSG00000062822	POLD1	TRUE	TRUE
chr19	50403598	G	A	ENST00000440232	ENSG00000062822	POLD1	TRUE	TRUE
chr19	50403598	G	C	ENST00000440232	ENSG00000062822	POLD1	TRUE	TRUE
chr19	50403598	G	T	ENST00000440232	ENSG00000062822	POLD1	TRUE	TRUE
chr19	50403599	T	A	ENST00000440232	ENSG00000062822	POLD1	TRUE	TRUE
chr19	50403599	T	C	ENST00000440232	ENSG00000062822	POLD1	TRUE	FALSE
chr19	50403599	T	G	ENST00000440232	ENSG00000062822	POLD1	TRUE	TRUE
chr19	50406180	A	C	ENST00000440232	ENSG00000062822	POLD1	TRUE	FALSE
chr19	50406180	A	G	ENST00000440232	ENSG00000062822	POLD1	TRUE	FALSE
chr19	50406180	A	T	ENST00000440232	ENSG00000062822	POLD1	TRUE	FALSE
chr19	50406181	G	A	ENST00000440232	ENSG00000062822	POLD1	TRUE	FALSE
chr19	50406181	G	C	ENST00000440232	ENSG00000062822	POLD1	TRUE	FALSE
chr19	50406181	G	T	ENST00000440232	ENSG00000062822	POLD1	TRUE	FALSE
chr19	50406185	C	T	ENST00000440232	ENSG00000062822	POLD1	TRUE	TRUE
chr19	50406223	C	A	ENST00000440232	ENSG00000062822	POLD1	TRUE	TRUE
chr19	50406243	C	A	ENST00000440232	ENSG00000062822	POLD1	TRUE	TRUE
chr19	50406243	C	G	ENST00000440232	ENSG00000062822	POLD1	TRUE	TRUE
chr19	50406248	C	T	ENST00000440232	ENSG00000062822	POLD1	TRUE	TRUE
chr19	50406254	A	T	ENST00000440232	ENSG00000062822	POLD1	TRUE	TRUE
chr19	50406257	C	T	ENST00000440232	ENSG00000062822	POLD1	TRUE	TRUE
chr19	50406278	A	T	ENST00000440232	ENSG00000062822	POLD1	TRUE	TRUE
chr19	50406305	C	T	ENST00000440232	ENSG00000062822	POLD1	TRUE	TRUE
chr19	50406320	C	T	ENST00000440232	ENSG00000062822	POLD1	TRUE	TRUE
chr19	50406323	G	A	ENST00000440232	ENSG00000062822	POLD1	TRUE	FALSE
chr19	50406323	G	C	ENST00000440232	ENSG00000062822	POLD1	TRUE	FALSE
chr19	50406323	G	T	ENST00000440232	ENSG00000062822	POLD1	TRUE	FALSE
chr19	50406324	T	A	ENST00000440232	ENSG00000062822	POLD1	TRUE	FALSE
chr19	50406324	T	C	ENST00000440232	ENSG00000062822	POLD1	TRUE	FALSE
chr19	50406324	T	G	ENST00000440232	ENSG00000062822	POLD1	TRUE	FALSE
chr19	50406405	A	C	ENST00000440232	ENSG00000062822	POLD1	TRUE	FALSE
chr19	50406405	A	G	ENST00000440232	ENSG00000062822	POLD1	TRUE	FALSE
chr19	50406405	A	T	ENST00000440232	ENSG00000062822	POLD1	TRUE	FALSE
chr19	50406406	G	A	ENST00000440232	ENSG00000062822	POLD1	TRUE	FALSE
chr19	50406406	G	C	ENST00000440232	ENSG00000062822	POLD1	TRUE	FALSE
chr19	50406406	G	T	ENST00000440232	ENSG00000062822	POLD1	TRUE	FALSE
chr19	50406419	G	T	ENST00000440232	ENSG00000062822	POLD1	TRUE	TRUE
chr19	50406424	C	A	ENST00000440232	ENSG00000062822	POLD1	TRUE	TRUE
chr19	50406424	C	G	ENST00000440232	ENSG00000062822	POLD1	TRUE	TRUE
chr19	50406425	A	T	ENST00000440232	ENSG00000062822	POLD1	TRUE	TRUE
chr19	50406439	C	A	ENST00000440232	ENSG00000062822	POLD1	TRUE	TRUE
chr19	50406439	C	G	ENST00000440232	ENSG00000062822	POLD1	TRUE	TRUE
chr19	50406473	G	T	ENST00000440232	ENSG00000062822	POLD1	TRUE	TRUE
chr19	50406476	C	T	ENST00000440232	ENSG00000062822	POLD1	TRUE	TRUE
chr19	50406479	A	T	ENST00000440232	ENSG00000062822	POLD1	TRUE	TRUE
chr19	50406482	G	T	ENST00000440232	ENSG00000062822	POLD1	TRUE	TRUE
chr19	50406491	C	T	ENST00000440232	ENSG00000062822	POLD1	TRUE	TRUE
chr19	50406515	C	T	ENST00000440232	ENSG00000062822	POLD1	TRUE	TRUE
chr19	50406518	G	A	ENST00000440232	ENSG00000062822	POLD1	TRUE	FALSE
chr19	50406518	G	C	ENST00000440232	ENSG00000062822	POLD1	TRUE	FALSE
chr19	50406518	G	T	ENST00000440232	ENSG00000062822	POLD1	TRUE	FALSE
chr19	50406519	T	A	ENST00000440232	ENSG00000062822	POLD1	TRUE	FALSE
chr19	50406519	T	C	ENST00000440232	ENSG00000062822	POLD1	TRUE	FALSE
chr19	50406519	T	G	ENST00000440232	ENSG00000062822	POLD1	TRUE	FALSE
chr19	50406981	A	C	ENST00000440232	ENSG00000062822	POLD1	TRUE	FALSE
chr19	50406981	A	G	ENST00000440232	ENSG00000062822	POLD1	TRUE	FALSE
chr19	50406981	A	T	ENST00000440232	ENSG00000062822	POLD1	TRUE	FALSE
chr19	50406982	G	A	ENST00000440232	ENSG00000062822	POLD1	TRUE	FALSE
chr19	50406982	G	C	ENST00000440232	ENSG00000062822	POLD1	TRUE	FALSE
chr19	50406982	G	T	ENST00000440232	ENSG00000062822	POLD1	TRUE	FALSE
chr19	50406995	C	T	ENST00000440232	ENSG00000062822	POLD1
chr19	50407021	C	A	ENST00000440232	ENSG00000062822	POLD1	TRUE	TRUE
chr19	50407021	C	G	ENST00000440232	ENSG00000062822	POLD1	TRUE	TRUE
chr19	50407024	C	A	ENST00000440232	ENSG00000062822	POLD1	TRUE	TRUE
chr19	50407028	A	T	ENST00000440232	ENSG00000062822	POLD1	TRUE	TRUE
chr19	50407039	C	A	ENST00000440232	ENSG00000062822	POLD1	TRUE	TRUE
chr19	50407039	C	G	ENST00000440232	ENSG00000062822	POLD1	TRUE	TRUE
chr19	50407058	G	T	ENST00000440232	ENSG00000062822	POLD1	TRUE	TRUE
chr19	50407088	G	T	ENST00000440232	ENSG00000062822	POLD1	TRUE	TRUE
chr19	50407123	C	A	ENST00000440232	ENSG00000062822	POLD1	TRUE	TRUE
chr19	50407123	C	G	ENST00000440232	ENSG00000062822	POLD1	TRUE	TRUE
chr19	50407139	C	T	ENST00000440232	ENSG00000062822	POLD1	TRUE	TRUE
chr19	50407142	C	T	ENST00000440232	ENSG00000062822	POLD1	TRUE	TRUE
chr19	50407148	A	T	ENST00000440232	ENSG00000062822	POLD1	TRUE	TRUE
chr19	50407160	C	T	ENST00000440232	ENSG00000062822	POLD1	TRUE	TRUE
chr19	50407167	T	A	ENST00000440232	ENSG00000062822	POLD1	TRUE	TRUE
chr19	50407172	C	T	ENST00000440232	ENSG00000062822	POLD1	TRUE	TRUE
chr19	50407175	G	A	ENST00000440232	ENSG00000062822	POLD1	TRUE	TRUE
chr19	50407175	G	C	ENST00000440232	ENSG00000062822	POLD1	TRUE	TRUE
chr19	50407175	G	T	ENST00000440232	ENSG00000062822	POLD1	TRUE	TRUE
chr19	50407176	T	A	ENST00000440232	ENSG00000062822	POLD1	TRUE	FALSE
chr19	50407176	T	C	ENST00000440232	ENSG00000062822	POLD1	TRUE	FALSE
chr19	50407176	T	G	ENST00000440232	ENSG00000062822	POLD1	TRUE	FALSE
chr19	50407325	A	C	ENST00000440232	ENSG00000062822	POLD1	TRUE	FALSE
chr19	50407325	A	G	ENST00000440232	ENSG00000062822	POLD1	TRUE	FALSE
chr19	50407325	A	T	ENST00000440232	ENSG00000062822	POLD1	TRUE	FALSE
chr19	50407326	G	A	ENST00000440232	ENSG00000062822	POLD1	TRUE	FALSE
chr19	50407326	G	C	ENST00000440232	ENSG00000062822	POLD1	TRUE	FALSE
chr19	50407326	G	T	ENST00000440232	ENSG00000062822	POLD1	TRUE	FALSE
chr19	50407336	G	T	ENST00000440232	ENSG00000062822	POLD1	TRUE	TRUE
chr19	50407360	A	T	ENST00000440232	ENSG00000062822	POLD1	TRUE	TRUE
chr19	50407364	C	A	ENST00000440232	ENSG00000062822	POLD1	TRUE	TRUE
chr19	50407364	C	G	ENST00000440232	ENSG00000062822	POLD1	TRUE	TRUE
chr19	50407366	G	T	ENST00000440232	ENSG00000062822	POLD1	TRUE	TRUE
chr19	50407375	G	T	ENST00000440232	ENSG00000062822	POLD1	TRUE	TRUE
chr19	50407383	C	A	ENST00000440232	ENSG00000062822	POLD1	TRUE	TRUE
chr19	50407383	C	G	ENST00000440232	ENSG00000062822	POLD1	TRUE	TRUE
chr19	50407387	G	T	ENST00000440232	ENSG00000062822	POLD1	TRUE	TRUE
chr19	50407402	G	T	ENST00000440232	ENSG00000062822	POLD1	TRUE	TRUE
chr19	50407411	A	T	ENST00000440232	ENSG00000062822	POLD1	TRUE	TRUE
chr19	50407416	G	A	ENST00000440232	ENSG00000062822	POLD1	TRUE	FALSE
chr19	50407416	G	C	ENST00000440232	ENSG00000062822	POLD1	TRUE	FALSE
chr19	50407416	G	T	ENST00000440232	ENSG00000062822	POLD1	TRUE	FALSE
chr19	50407417	T	A	ENST00000440232	ENSG00000062822	POLD1	TRUE	FALSE
chr19	50407417	T	C	ENST00000440232	ENSG00000062822	POLD1	TRUE	FALSE
chr19	50407417	T	G	ENST00000440232	ENSG00000062822	POLD1	TRUE	FALSE
chr19	50408783	A	C	ENST00000440232	ENSG00000062822	POLD1	TRUE	FALSE
chr19	50408783	A	G	ENST00000440232	ENSG00000062822	POLD1	TRUE	FALSE
chr19	50408783	A	T	ENST00000440232	ENSG00000062822	POLD1	TRUE	FALSE
chr19	50408784	G	A	ENST00000440232	ENSG00000062822	POLD1	TRUE	FALSE
chr19	50408784	G	C	ENST00000440232	ENSG00000062822	POLD1	TRUE	FALSE
chr19	50408784	G	T	ENST00000440232	ENSG00000062822	POLD1	TRUE	FALSE
chr19	50408788	C	A	ENST00000440232	ENSG00000062822	POLD1	TRUE	TRUE
chr19	50408788	C	G	ENST00000440232	ENSG00000062822	POLD1	TRUE	TRUE
chr19	50408791	C	A	ENST00000440232	ENSG00000062822	POLD1	TRUE	TRUE
chr19	50408791	C	G	ENST00000440232	ENSG00000062822	POLD1	TRUE	TRUE
chr19	50408823	C	A	ENST00000440232	ENSG00000062822	POLD1	TRUE	TRUE
chr19	50408830	C	A	ENST00000440232	ENSG00000062822	POLD1	TRUE	TRUE
chr19	50408830	C	G	ENST00000440232	ENSG00000062822	POLD1	TRUE	TRUE
chr19	50408860	T	A	ENST00000440232	ENSG00000062822	POLD1	TRUE	TRUE
chr19	50408863	C	A	ENST00000440232	ENSG00000062822	POLD1	TRUE	TRUE
chr19	50408863	C	G	ENST00000440232	ENSG00000062822	POLD1	TRUE	TRUE
chr19	50408891	C	T	ENST00000440232	ENSG00000062822	POLD1	TRUE	TRUE
chr19	50408894	A	T	ENST00000440232	ENSG00000062822	POLD1	TRUE	TRUE
chr19	50408902	G	A	ENST00000440232	ENSG00000062822	POLD1	TRUE	FALSE
chr19	50408902	G	C	ENST00000440232	ENSG00000062822	POLD1	TRUE	FALSE
chr19	50408902	G	T	ENST00000440232	ENSG00000062822	POLD1	TRUE	FALSE
chr19	50408903	T	A	ENST00000440232	ENSG00000062822	POLD1	TRUE	FALSE
chr19	50408903	T	C	ENST00000440232	ENSG00000062822	POLD1	TRUE	FALSE
chr19	50408903	T	G	ENST00000440232	ENSG00000062822	POLD1	TRUE	FALSE
chr19	50409120	A	C	ENST00000440232	ENSG00000062822	POLD1	TRUE	FALSE
chr19	50409120	A	G	ENST00000440232	ENSG00000062822	POLD1	TRUE	FALSE
chr19	50409120	A	T	ENST00000440232	ENSG00000062822	POLD1	TRUE	FALSE
chr19	50409121	G	A	ENST00000440232	ENSG00000062822	POLD1	TRUE	FALSE
chr19	50409121	G	C	ENST00000440232	ENSG00000062822	POLD1	TRUE	FALSE
