## Supplementary Dataset 1 for "Integrating 730,947 exome sequences with clinical literature improves gene discovery": 349081_file02 (part 386 of 429)

chrom	pos	ref	alt	transcript_id	gene_id	gene_symbol	relaxed	strict
chr19	50409121	G	T	ENST00000440232	ENSG00000062822	POLD1	TRUE	FALSE
chr19	50409129	G	T	ENST00000440232	ENSG00000062822	POLD1	TRUE	TRUE
chr19	50409135	C	T	ENST00000440232	ENSG00000062822	POLD1	TRUE	TRUE
chr19	50409162	G	T	ENST00000440232	ENSG00000062822	POLD1	TRUE	TRUE
chr19	50409171	A	T	ENST00000440232	ENSG00000062822	POLD1	TRUE	TRUE
chr19	50409178	C	A	ENST00000440232	ENSG00000062822	POLD1	TRUE	TRUE
chr19	50409178	C	G	ENST00000440232	ENSG00000062822	POLD1	TRUE	TRUE
chr19	50409186	A	T	ENST00000440232	ENSG00000062822	POLD1	TRUE	TRUE
chr19	50409201	C	T	ENST00000440232	ENSG00000062822	POLD1	TRUE	TRUE
chr19	50409210	G	T	ENST00000440232	ENSG00000062822	POLD1	TRUE	TRUE
chr19	50409231	A	T	ENST00000440232	ENSG00000062822	POLD1	TRUE	TRUE
chr19	50409236	G	A	ENST00000440232	ENSG00000062822	POLD1	TRUE	FALSE
chr19	50409236	G	C	ENST00000440232	ENSG00000062822	POLD1	TRUE	FALSE
chr19	50409236	G	T	ENST00000440232	ENSG00000062822	POLD1	TRUE	FALSE
chr19	50409237	T	A	ENST00000440232	ENSG00000062822	POLD1	TRUE	FALSE
chr19	50409237	T	C	ENST00000440232	ENSG00000062822	POLD1	TRUE	FALSE
chr19	50409237	T	G	ENST00000440232	ENSG00000062822	POLD1	TRUE	FALSE
chr19	50409517	A	C	ENST00000440232	ENSG00000062822	POLD1	TRUE	TRUE
chr19	50409517	A	G	ENST00000440232	ENSG00000062822	POLD1	TRUE	TRUE
chr19	50409517	A	T	ENST00000440232	ENSG00000062822	POLD1	TRUE	TRUE
chr19	50409518	G	A	ENST00000440232	ENSG00000062822	POLD1	TRUE	FALSE
chr19	50409518	G	C	ENST00000440232	ENSG00000062822	POLD1	TRUE	TRUE
chr19	50409518	G	T	ENST00000440232	ENSG00000062822	POLD1	TRUE	TRUE
chr19	50409523	A	T	ENST00000440232	ENSG00000062822	POLD1	TRUE	TRUE
chr19	50409529	G	T	ENST00000440232	ENSG00000062822	POLD1	TRUE	TRUE
chr19	50409538	A	T	ENST00000440232	ENSG00000062822	POLD1	TRUE	TRUE
chr19	50409541	G	T	ENST00000440232	ENSG00000062822	POLD1	TRUE	TRUE
chr19	50409562	C	T	ENST00000440232	ENSG00000062822	POLD1	TRUE	TRUE
chr19	50409574	G	T	ENST00000440232	ENSG00000062822	POLD1	TRUE	TRUE
chr19	50409580	C	T	ENST00000440232	ENSG00000062822	POLD1	TRUE	TRUE
chr19	50409592	A	T	ENST00000440232	ENSG00000062822	POLD1	TRUE	TRUE
chr19	50409615	C	A	ENST00000440232	ENSG00000062822	POLD1	TRUE	TRUE
chr19	50409615	C	G	ENST00000440232	ENSG00000062822	POLD1	TRUE	TRUE
chr19	50409631	C	T	ENST00000440232	ENSG00000062822	POLD1	TRUE	TRUE
chr19	50409640	A	T	ENST00000440232	ENSG00000062822	POLD1	TRUE	TRUE
chr19	50409644	T	A	ENST00000440232	ENSG00000062822	POLD1	TRUE	TRUE
chr19	50409651	C	A	ENST00000440232	ENSG00000062822	POLD1	TRUE	TRUE
chr19	50409655	G	T	ENST00000440232	ENSG00000062822	POLD1	TRUE	TRUE
chr19	50409662	C	A	ENST00000440232	ENSG00000062822	POLD1	TRUE	TRUE
chr19	50409662	C	G	ENST00000440232	ENSG00000062822	POLD1	TRUE	TRUE
chr19	50409664	C	T	ENST00000440232	ENSG00000062822	POLD1	TRUE	TRUE
chr19	50409667	G	A	ENST00000440232	ENSG00000062822	POLD1	TRUE	FALSE
chr19	50409667	G	C	ENST00000440232	ENSG00000062822	POLD1	TRUE	FALSE
chr19	50409667	G	T	ENST00000440232	ENSG00000062822	POLD1	TRUE	FALSE
chr19	50409668	T	A	ENST00000440232	ENSG00000062822	POLD1	TRUE	FALSE
chr19	50409668	T	C	ENST00000440232	ENSG00000062822	POLD1	TRUE	FALSE
chr19	50409668	T	G	ENST00000440232	ENSG00000062822	POLD1	TRUE	FALSE
chr19	50413424	A	C	ENST00000440232	ENSG00000062822	POLD1	TRUE	FALSE
chr19	50413424	A	G	ENST00000440232	ENSG00000062822	POLD1	TRUE	FALSE
chr19	50413424	A	T	ENST00000440232	ENSG00000062822	POLD1	TRUE	FALSE
chr19	50413425	G	A	ENST00000440232	ENSG00000062822	POLD1	TRUE	FALSE
chr19	50413425	G	C	ENST00000440232	ENSG00000062822	POLD1	TRUE	FALSE
chr19	50413425	G	T	ENST00000440232	ENSG00000062822	POLD1	TRUE	FALSE
chr19	50413441	G	T	ENST00000440232	ENSG00000062822	POLD1	TRUE	TRUE
chr19	50413447	C	T	ENST00000440232	ENSG00000062822	POLD1	TRUE	TRUE
chr19	50413456	G	T	ENST00000440232	ENSG00000062822	POLD1	TRUE	TRUE
chr19	50413459	A	T	ENST00000440232	ENSG00000062822	POLD1	TRUE	TRUE
chr19	50413465	A	T	ENST00000440232	ENSG00000062822	POLD1	TRUE	TRUE
chr19	50413468	C	T	ENST00000440232	ENSG00000062822	POLD1	TRUE	TRUE
chr19	50413477	G	T	ENST00000440232	ENSG00000062822	POLD1	TRUE	TRUE
chr19	50413483	A	T	ENST00000440232	ENSG00000062822	POLD1	TRUE	TRUE
chr19	50413488	C	A	ENST00000440232	ENSG00000062822	POLD1	TRUE	TRUE
chr19	50413488	C	G	ENST00000440232	ENSG00000062822	POLD1	TRUE	TRUE
chr19	50413495	G	T	ENST00000440232	ENSG00000062822	POLD1	TRUE	TRUE
chr19	50413506	C	A	ENST00000440232	ENSG00000062822	POLD1	TRUE	TRUE
chr19	50413506	C	G	ENST00000440232	ENSG00000062822	POLD1	TRUE	TRUE
chr19	50413519	A	T	ENST00000440232	ENSG00000062822	POLD1	TRUE	TRUE
chr19	50413522	G	A	ENST00000440232	ENSG00000062822	POLD1	TRUE	FALSE
chr19	50413522	G	C	ENST00000440232	ENSG00000062822	POLD1	TRUE	FALSE
chr19	50413522	G	T	ENST00000440232	ENSG00000062822	POLD1	TRUE	FALSE
chr19	50413523	T	A	ENST00000440232	ENSG00000062822	POLD1	TRUE	FALSE
chr19	50413523	T	C	ENST00000440232	ENSG00000062822	POLD1	TRUE	FALSE
chr19	50413523	T	G	ENST00000440232	ENSG00000062822	POLD1	TRUE	FALSE
chr19	50413740	A	C	ENST00000440232	ENSG00000062822	POLD1	TRUE	FALSE
chr19	50413740	A	G	ENST00000440232	ENSG00000062822	POLD1	TRUE	FALSE
chr19	50413740	A	T	ENST00000440232	ENSG00000062822	POLD1	TRUE	FALSE
chr19	50413741	G	A	ENST00000440232	ENSG00000062822	POLD1	TRUE	FALSE
chr19	50413741	G	C	ENST00000440232	ENSG00000062822	POLD1	TRUE	FALSE
chr19	50413741	G	T	ENST00000440232	ENSG00000062822	POLD1	TRUE	FALSE
chr19	50413750	T	A	ENST00000440232	ENSG00000062822	POLD1	TRUE	TRUE
chr19	50413750	T	G	ENST00000440232	ENSG00000062822	POLD1	TRUE	TRUE
chr19	50413774	C	A	ENST00000440232	ENSG00000062822	POLD1	TRUE	TRUE
chr19	50413775	C	T	ENST00000440232	ENSG00000062822	POLD1	TRUE	TRUE
chr19	50413791	C	A	ENST00000440232	ENSG00000062822	POLD1	TRUE	TRUE
chr19	50413799	G	T	ENST00000440232	ENSG00000062822	POLD1	TRUE	TRUE
chr19	50413820	G	T	ENST00000440232	ENSG00000062822	POLD1	TRUE	TRUE
chr19	50413833	G	A	ENST00000440232	ENSG00000062822	POLD1	TRUE	TRUE
chr19	50413834	G	A	ENST00000440232	ENSG00000062822	POLD1	TRUE	TRUE
chr19	50413839	C	A	ENST00000440232	ENSG00000062822	POLD1	TRUE	TRUE
chr19	50413839	C	G	ENST00000440232	ENSG00000062822	POLD1	TRUE	TRUE
chr19	50413854	C	A	ENST00000440232	ENSG00000062822	POLD1	TRUE	TRUE
chr19	50413868	G	T	ENST00000440232	ENSG00000062822	POLD1	TRUE	TRUE
chr19	50413874	G	T	ENST00000440232	ENSG00000062822	POLD1	TRUE	TRUE
chr19	50413877	A	T	ENST00000440232	ENSG00000062822	POLD1	TRUE	TRUE
chr19	50413880	G	A	ENST00000440232	ENSG00000062822	POLD1	TRUE	FALSE
chr19	50413880	G	C	ENST00000440232	ENSG00000062822	POLD1	TRUE	FALSE
chr19	50413880	G	T	ENST00000440232	ENSG00000062822	POLD1	TRUE	FALSE
chr19	50413881	T	A	ENST00000440232	ENSG00000062822	POLD1	TRUE	FALSE
chr19	50413881	T	C	ENST00000440232	ENSG00000062822	POLD1	FALSE	FALSE
chr19	50413881	T	G	ENST00000440232	ENSG00000062822	POLD1	TRUE	FALSE
chr19	50414813	A	C	ENST00000440232	ENSG00000062822	POLD1	TRUE	FALSE
chr19	50414813	A	G	ENST00000440232	ENSG00000062822	POLD1	TRUE	FALSE
chr19	50414813	A	T	ENST00000440232	ENSG00000062822	POLD1	TRUE	FALSE
chr19	50414814	G	A	ENST00000440232	ENSG00000062822	POLD1	TRUE	FALSE
chr19	50414814	G	C	ENST00000440232	ENSG00000062822	POLD1	TRUE	FALSE
chr19	50414814	G	T	ENST00000440232	ENSG00000062822	POLD1	TRUE	FALSE
chr19	50414820	C	A	ENST00000440232	ENSG00000062822	POLD1	TRUE	TRUE
chr19	50414820	C	G	ENST00000440232	ENSG00000062822	POLD1	TRUE	TRUE
chr19	50414829	C	A	ENST00000440232	ENSG00000062822	POLD1	TRUE	TRUE
chr19	50414829	C	G	ENST00000440232	ENSG00000062822	POLD1	TRUE	TRUE
chr19	50414842	A	T	ENST00000440232	ENSG00000062822	POLD1	TRUE	TRUE
chr19	50414845	A	T	ENST00000440232	ENSG00000062822	POLD1	TRUE	TRUE
chr19	50414853	C	A	ENST00000440232	ENSG00000062822	POLD1	TRUE	TRUE
chr19	50414853	C	G	ENST00000440232	ENSG00000062822	POLD1	TRUE	TRUE
chr19	50414904	C	A	ENST00000440232	ENSG00000062822	POLD1	TRUE	TRUE
chr19	50414905	A	T	ENST00000440232	ENSG00000062822	POLD1	TRUE	TRUE
chr19	50414914	G	T	ENST00000440232	ENSG00000062822	POLD1	TRUE	TRUE
chr19	50414937	C	A	ENST00000440232	ENSG00000062822	POLD1	TRUE	TRUE
chr19	50414966	C	A	ENST00000440232	ENSG00000062822	POLD1	TRUE	TRUE
chr19	50414966	C	G	ENST00000440232	ENSG00000062822	POLD1	TRUE	TRUE
chr19	50414989	C	T	ENST00000440232	ENSG00000062822	POLD1	TRUE	TRUE
chr19	50414991	G	A	ENST00000440232	ENSG00000062822	POLD1	TRUE	FALSE
chr19	50414991	G	C	ENST00000440232	ENSG00000062822	POLD1	TRUE	FALSE
chr19	50414991	G	T	ENST00000440232	ENSG00000062822	POLD1	TRUE	FALSE
chr19	50414992	T	A	ENST00000440232	ENSG00000062822	POLD1	TRUE	FALSE
chr19	50414992	T	C	ENST00000440232	ENSG00000062822	POLD1	TRUE	FALSE
chr19	50414992	T	G	ENST00000440232	ENSG00000062822	POLD1	TRUE	FALSE
chr19	50415436	A	C	ENST00000440232	ENSG00000062822	POLD1	TRUE	FALSE
chr19	50415436	A	G	ENST00000440232	ENSG00000062822	POLD1	TRUE	FALSE
chr19	50415436	A	T	ENST00000440232	ENSG00000062822	POLD1	TRUE	FALSE
chr19	50415437	G	A	ENST00000440232	ENSG00000062822	POLD1	TRUE	FALSE
chr19	50415437	G	C	ENST00000440232	ENSG00000062822	POLD1	TRUE	FALSE
chr19	50415437	G	T	ENST00000440232	ENSG00000062822	POLD1	TRUE	TRUE
chr19	50415445	G	T	ENST00000440232	ENSG00000062822	POLD1	TRUE	TRUE
chr19	50415466	C	T	ENST00000440232	ENSG00000062822	POLD1	TRUE	TRUE
chr19	50415479	C	A	ENST00000440232	ENSG00000062822	POLD1	TRUE	TRUE
chr19	50415492	C	A	ENST00000440232	ENSG00000062822	POLD1	TRUE	TRUE
chr19	50415511	C	T	ENST00000440232	ENSG00000062822	POLD1	TRUE	TRUE
chr19	50415526	A	T	ENST00000440232	ENSG00000062822	POLD1	TRUE	TRUE
chr19	50415529	G	T	ENST00000440232	ENSG00000062822	POLD1	TRUE	TRUE
chr19	50415555	T	A	ENST00000440232	ENSG00000062822	POLD1	TRUE	TRUE
chr19	50415555	T	G	ENST00000440232	ENSG00000062822	POLD1	TRUE	TRUE
chr19	50415562	A	T	ENST00000440232	ENSG00000062822	POLD1	TRUE	TRUE
chr19	50415565	C	T	ENST00000440232	ENSG00000062822	POLD1	TRUE	TRUE
chr19	50415577	G	T	ENST00000440232	ENSG00000062822	POLD1	TRUE	TRUE
chr19	50415586	G	T	ENST00000440232	ENSG00000062822	POLD1	TRUE	TRUE
chr19	50415591	G	A	ENST00000440232	ENSG00000062822	POLD1	FALSE	FALSE
chr19	50415591	G	C	ENST00000440232	ENSG00000062822	POLD1	FALSE	FALSE
chr19	50415591	G	T	ENST00000440232	ENSG00000062822	POLD1	FALSE	FALSE
chr19	50415592	T	A	ENST00000440232	ENSG00000062822	POLD1	FALSE	FALSE
chr19	50415592	T	C	ENST00000440232	ENSG00000062822	POLD1	FALSE	FALSE
chr19	50415592	T	G	ENST00000440232	ENSG00000062822	POLD1	FALSE	FALSE
chr19	50415722	A	C	ENST00000440232	ENSG00000062822	POLD1	TRUE	FALSE
chr19	50415722	A	G	ENST00000440232	ENSG00000062822	POLD1	TRUE	FALSE
chr19	50415722	A	T	ENST00000440232	ENSG00000062822	POLD1	TRUE	FALSE
chr19	50415723	G	A	ENST00000440232	ENSG00000062822	POLD1	TRUE	FALSE
chr19	50415723	G	C	ENST00000440232	ENSG00000062822	POLD1	TRUE	FALSE
chr19	50415723	G	T	ENST00000440232	ENSG00000062822	POLD1	TRUE	FALSE
chr19	50415731	A	T	ENST00000440232	ENSG00000062822	POLD1
chr19	50415778	C	A	ENST00000440232	ENSG00000062822	POLD1
chr19	50415778	C	G	ENST00000440232	ENSG00000062822	POLD1
chr19	50415797	A	T	ENST00000440232	ENSG00000062822	POLD1
chr19	50415814	C	A	ENST00000440232	ENSG00000062822	POLD1	TRUE	TRUE
chr19	50415814	C	A	ENST00000599632	ENSG00000142539		FALSE	FALSE
chr19	50415814	C	G	ENST00000440232	ENSG00000062822	POLD1	TRUE	TRUE
chr19	50415814	C	G	ENST00000599632	ENSG00000142539		FALSE	FALSE
chr19	50415818	A	T	ENST00000440232	ENSG00000062822	POLD1	TRUE	TRUE
chr19	50415818	A	T	ENST00000599632	ENSG00000142539		FALSE	FALSE
chr19	50415822	C	A	ENST00000440232	ENSG00000062822	POLD1	TRUE	TRUE
chr19	50415822	C	A	ENST00000599632	ENSG00000142539		FALSE	FALSE
chr19	50415824	G	T	ENST00000440232	ENSG00000062822	POLD1	TRUE	TRUE
chr19	50415824	G	T	ENST00000599632	ENSG00000142539		FALSE	FALSE
chr19	50415827	G	A	ENST00000440232	ENSG00000062822	POLD1	TRUE	FALSE
chr19	50415827	G	A	ENST00000599632	ENSG00000142539		TRUE	FALSE
chr19	50415827	G	C	ENST00000440232	ENSG00000062822	POLD1	TRUE	FALSE
chr19	50415827	G	C	ENST00000599632	ENSG00000142539		TRUE	FALSE
chr19	50415827	G	T	ENST00000440232	ENSG00000062822	POLD1	TRUE	FALSE
chr19	50415827	G	T	ENST00000599632	ENSG00000142539		TRUE	FALSE
chr19	50415828	T	A	ENST00000440232	ENSG00000062822	POLD1	TRUE	FALSE
chr19	50415828	T	A	ENST00000599632	ENSG00000142539		TRUE	FALSE
chr19	50415828	T	C	ENST00000440232	ENSG00000062822	POLD1	TRUE	FALSE
chr19	50415828	T	C	ENST00000599632	ENSG00000142539		TRUE	FALSE
chr19	50415828	T	G	ENST00000440232	ENSG00000062822	POLD1	TRUE	FALSE
chr19	50415828	T	G	ENST00000599632	ENSG00000142539		TRUE	FALSE
chr19	50416394	A	C	ENST00000440232	ENSG00000062822	POLD1	TRUE	FALSE
chr19	50416394	A	C	ENST00000599632	ENSG00000142539		TRUE	FALSE
chr19	50416394	A	G	ENST00000440232	ENSG00000062822	POLD1	TRUE	FALSE
chr19	50416394	A	G	ENST00000599632	ENSG00000142539		TRUE	FALSE
chr19	50416394	A	T	ENST00000440232	ENSG00000062822	POLD1	TRUE	FALSE
chr19	50416394	A	T	ENST00000599632	ENSG00000142539		TRUE	FALSE
chr19	50416395	G	A	ENST00000440232	ENSG00000062822	POLD1	TRUE	FALSE
chr19	50416395	G	A	ENST00000599632	ENSG00000142539		TRUE	FALSE
chr19	50416395	G	C	ENST00000440232	ENSG00000062822	POLD1	TRUE	FALSE
chr19	50416395	G	C	ENST00000599632	ENSG00000142539		TRUE	FALSE
chr19	50416395	G	T	ENST00000440232	ENSG00000062822	POLD1	TRUE	FALSE
chr19	50416395	G	T	ENST00000599632	ENSG00000142539		TRUE	FALSE
chr19	50416414	G	T	ENST00000440232	ENSG00000062822	POLD1	TRUE	TRUE
chr19	50416414	G	T	ENST00000599632	ENSG00000142539		FALSE	FALSE
chr19	50416438	C	T	ENST00000440232	ENSG00000062822	POLD1	TRUE	TRUE
chr19	50416438	C	T	ENST00000599632	ENSG00000142539		TRUE	FALSE
chr19	50416443	C	A	ENST00000440232	ENSG00000062822	POLD1	TRUE	TRUE
chr19	50416443	C	A	ENST00000599632	ENSG00000142539		TRUE	TRUE
chr19	50416443	C	G	ENST00000440232	ENSG00000062822	POLD1	TRUE	TRUE
chr19	50416443	C	G	ENST00000599632	ENSG00000142539		TRUE	TRUE
chr19	50416446	C	A	ENST00000440232	ENSG00000062822	POLD1	TRUE	TRUE
chr19	50416446	C	A	ENST00000599632	ENSG00000142539		TRUE	TRUE
chr19	50416446	C	G	ENST00000440232	ENSG00000062822	POLD1	TRUE	TRUE
chr19	50416446	C	G	ENST00000599632	ENSG00000142539		TRUE	TRUE
chr19	50416450	G	T	ENST00000440232	ENSG00000062822	POLD1	TRUE	TRUE
chr19	50416450	G	T	ENST00000599632	ENSG00000142539		TRUE	TRUE
chr19	50416453	C	T	ENST00000440232	ENSG00000062822	POLD1	TRUE	TRUE
chr19	50416453	C	T	ENST00000599632	ENSG00000142539		TRUE	TRUE
chr19	50416456	C	T	ENST00000440232	ENSG00000062822	POLD1	TRUE	TRUE
chr19	50416456	C	T	ENST00000599632	ENSG00000142539		TRUE	TRUE
chr19	50416465	A	T	ENST00000440232	ENSG00000062822	POLD1	TRUE	TRUE
chr19	50416465	A	T	ENST00000599632	ENSG00000142539		TRUE	TRUE
chr19	50416486	G	T	ENST00000440232	ENSG00000062822	POLD1	TRUE	TRUE
chr19	50416486	G	T	ENST00000599632	ENSG00000142539		TRUE	TRUE
chr19	50416501	G	T	ENST00000440232	ENSG00000062822	POLD1	TRUE	TRUE
chr19	50416501	G	T	ENST00000599632	ENSG00000142539		TRUE	TRUE
chr19	50416513	G	T	ENST00000440232	ENSG00000062822	POLD1	TRUE	TRUE
chr19	50416513	G	T	ENST00000599632	ENSG00000142539		TRUE	TRUE
chr19	50416529	G	A	ENST00000440232	ENSG00000062822	POLD1	TRUE	FALSE
chr19	50416529	G	A	ENST00000599632	ENSG00000142539		TRUE	FALSE
chr19	50416529	G	C	ENST00000440232	ENSG00000062822	POLD1	TRUE	FALSE
chr19	50416529	G	C	ENST00000599632	ENSG00000142539		TRUE	FALSE
chr19	50416529	G	T	ENST00000440232	ENSG00000062822	POLD1	TRUE	FALSE
chr19	50416529	G	T	ENST00000599632	ENSG00000142539		TRUE	FALSE
chr19	50416530	T	A	ENST00000440232	ENSG00000062822	POLD1	TRUE	FALSE
chr19	50416530	T	A	ENST00000599632	ENSG00000142539		TRUE	FALSE
chr19	50416530	T	C	ENST00000440232	ENSG00000062822	POLD1	TRUE	FALSE
chr19	50416530	T	C	ENST00000599632	ENSG00000142539		TRUE	FALSE
chr19	50416530	T	G	ENST00000440232	ENSG00000062822	POLD1	TRUE	FALSE
chr19	50416530	T	G	ENST00000599632	ENSG00000142539		TRUE	FALSE
chr19	50416608	A	C	ENST00000440232	ENSG00000062822	POLD1	TRUE	FALSE
chr19	50416608	A	C	ENST00000599632	ENSG00000142539		TRUE	FALSE
chr19	50416608	A	G	ENST00000440232	ENSG00000062822	POLD1	TRUE	FALSE
chr19	50416608	A	G	ENST00000599632	ENSG00000142539		TRUE	FALSE
chr19	50416608	A	T	ENST00000440232	ENSG00000062822	POLD1	TRUE	FALSE
chr19	50416608	A	T	ENST00000599632	ENSG00000142539		TRUE	FALSE
chr19	50416609	G	A	ENST00000440232	ENSG00000062822	POLD1	TRUE	FALSE
chr19	50416609	G	A	ENST00000599632	ENSG00000142539		TRUE	FALSE
chr19	50416609	G	C	ENST00000440232	ENSG00000062822	POLD1	TRUE	FALSE
chr19	50416609	G	C	ENST00000599632	ENSG00000142539		TRUE	FALSE
chr19	50416609	G	T	ENST00000440232	ENSG00000062822	POLD1	TRUE	FALSE
chr19	50416609	G	T	ENST00000599632	ENSG00000142539		TRUE	FALSE
chr19	50416629	C	A	ENST00000440232	ENSG00000062822	POLD1	TRUE	TRUE
chr19	50416629	C	A	ENST00000599632	ENSG00000142539		TRUE	TRUE
chr19	50416630	A	T	ENST00000440232	ENSG00000062822	POLD1	TRUE	TRUE
chr19	50416630	A	T	ENST00000599632	ENSG00000142539		TRUE	TRUE
chr19	50416648	A	T	ENST00000440232	ENSG00000062822	POLD1	TRUE	TRUE
chr19	50416648	A	T	ENST00000599632	ENSG00000142539		TRUE	TRUE
chr19	50416675	A	T	ENST00000440232	ENSG00000062822	POLD1	TRUE	TRUE
chr19	50416675	A	T	ENST00000599632	ENSG00000142539		TRUE	TRUE
chr19	50416689	C	A	ENST00000440232	ENSG00000062822	POLD1	TRUE	TRUE
chr19	50416689	C	A	ENST00000599632	ENSG00000142539		TRUE	TRUE
chr19	50416692	C	A	ENST00000440232	ENSG00000062822	POLD1	TRUE	TRUE
chr19	50416692	C	A	ENST00000599632	ENSG00000142539		TRUE	TRUE
chr19	50416701	C	A	ENST00000440232	ENSG00000062822	POLD1	TRUE	TRUE
chr19	50416701	C	A	ENST00000599632	ENSG00000142539		TRUE	TRUE
chr19	50416720	C	T	ENST00000440232	ENSG00000062822	POLD1	TRUE	TRUE
chr19	50416720	C	T	ENST00000599632	ENSG00000142539		TRUE	TRUE
chr19	50416723	G	T	ENST00000440232	ENSG00000062822	POLD1	TRUE	TRUE
chr19	50416723	G	T	ENST00000599632	ENSG00000142539		TRUE	TRUE
chr19	50416724	G	A	ENST00000440232	ENSG00000062822	POLD1	TRUE	FALSE
chr19	50416724	G	A	ENST00000599632	ENSG00000142539		TRUE	FALSE
chr19	50416724	G	C	ENST00000440232	ENSG00000062822	POLD1	TRUE	FALSE
chr19	50416724	G	C	ENST00000599632	ENSG00000142539		TRUE	FALSE
chr19	50416724	G	T	ENST00000440232	ENSG00000062822	POLD1	TRUE	FALSE
chr19	50416724	G	T	ENST00000599632	ENSG00000142539		TRUE	FALSE
chr19	50416725	T	A	ENST00000440232	ENSG00000062822	POLD1	TRUE	FALSE
chr19	50416725	T	A	ENST00000599632	ENSG00000142539		TRUE	FALSE
chr19	50416725	T	C	ENST00000440232	ENSG00000062822	POLD1	TRUE	FALSE
chr19	50416725	T	C	ENST00000599632	ENSG00000142539		TRUE	FALSE
chr19	50416725	T	G	ENST00000440232	ENSG00000062822	POLD1	TRUE	FALSE
chr19	50416725	T	G	ENST00000599632	ENSG00000142539		TRUE	FALSE
chr19	50417043	A	C	ENST00000440232	ENSG00000062822	POLD1	TRUE	FALSE
chr19	50417043	A	C	ENST00000599632	ENSG00000142539		TRUE	FALSE
chr19	50417043	A	G	ENST00000440232	ENSG00000062822	POLD1	TRUE	FALSE
chr19	50417043	A	G	ENST00000599632	ENSG00000142539		TRUE	FALSE
chr19	50417043	A	T	ENST00000440232	ENSG00000062822	POLD1	TRUE	FALSE
chr19	50417043	A	T	ENST00000599632	ENSG00000142539		TRUE	FALSE
chr19	50417044	G	A	ENST00000440232	ENSG00000062822	POLD1	TRUE	FALSE
chr19	50417044	G	A	ENST00000599632	ENSG00000142539		TRUE	FALSE
chr19	50417044	G	C	ENST00000440232	ENSG00000062822	POLD1	TRUE	FALSE
chr19	50417044	G	C	ENST00000599632	ENSG00000142539		TRUE	FALSE
chr19	50417044	G	T	ENST00000440232	ENSG00000062822	POLD1	TRUE	FALSE
chr19	50417044	G	T	ENST00000599632	ENSG00000142539		TRUE	FALSE
chr19	50417055	T	A	ENST00000440232	ENSG00000062822	POLD1	TRUE	TRUE
chr19	50417055	T	A	ENST00000599632	ENSG00000142539		TRUE	TRUE
chr19	50417056	G	T	ENST00000440232	ENSG00000062822	POLD1	TRUE	TRUE
chr19	50417056	G	T	ENST00000599632	ENSG00000142539		TRUE	TRUE
chr19	50417064	C	A	ENST00000440232	ENSG00000062822	POLD1	TRUE	TRUE
chr19	50417064	C	A	ENST00000599632	ENSG00000142539		TRUE	TRUE
chr19	50417065	C	T	ENST00000440232	ENSG00000062822	POLD1	TRUE	TRUE
chr19	50417065	C	T	ENST00000599632	ENSG00000142539		TRUE	TRUE
chr19	50417074	G	T	ENST00000440232	ENSG00000062822	POLD1	TRUE	TRUE
chr19	50417074	G	T	ENST00000599632	ENSG00000142539		TRUE	TRUE
chr19	50417080	G	T	ENST00000440232	ENSG00000062822	POLD1	TRUE	TRUE
chr19	50417080	G	T	ENST00000599632	ENSG00000142539		TRUE	TRUE
chr19	50417088	T	A	ENST00000440232	ENSG00000062822	POLD1	TRUE	TRUE
chr19	50417088	T	A	ENST00000599632	ENSG00000142539		TRUE	TRUE
chr19	50417088	T	G	ENST00000440232	ENSG00000062822	POLD1	TRUE	TRUE
chr19	50417088	T	G	ENST00000599632	ENSG00000142539		TRUE	TRUE
chr19	50417089	C	T	ENST00000440232	ENSG00000062822	POLD1	TRUE	TRUE
chr19	50417089	C	T	ENST00000599632	ENSG00000142539		TRUE	TRUE
chr19	50417092	A	T	ENST00000440232	ENSG00000062822	POLD1	TRUE	TRUE
chr19	50417092	A	T	ENST00000599632	ENSG00000142539		TRUE	TRUE
chr19	50417095	G	T	ENST00000440232	ENSG00000062822	POLD1	TRUE	TRUE
chr19	50417095	G	T	ENST00000599632	ENSG00000142539		TRUE	TRUE
chr19	50417098	G	A	ENST00000440232	ENSG00000062822	POLD1	TRUE	FALSE
chr19	50417098	G	A	ENST00000599632	ENSG00000142539		TRUE	FALSE
chr19	50417098	G	C	ENST00000440232	ENSG00000062822	POLD1	TRUE	FALSE
chr19	50417098	G	C	ENST00000599632	ENSG00000142539		TRUE	FALSE
chr19	50417098	G	T	ENST00000440232	ENSG00000062822	POLD1	TRUE	FALSE
chr19	50417098	G	T	ENST00000599632	ENSG00000142539		TRUE	FALSE
chr19	50417099	T	A	ENST00000440232	ENSG00000062822	POLD1	TRUE	FALSE
chr19	50417099	T	A	ENST00000599632	ENSG00000142539		TRUE	FALSE
chr19	50417099	T	C	ENST00000440232	ENSG00000062822	POLD1	TRUE	FALSE
chr19	50417099	T	C	ENST00000599632	ENSG00000142539		TRUE	FALSE
chr19	50417099	T	G	ENST00000440232	ENSG00000062822	POLD1	TRUE	FALSE
chr19	50417099	T	G	ENST00000599632	ENSG00000142539		TRUE	FALSE
chr19	50417170	A	C	ENST00000440232	ENSG00000062822	POLD1	TRUE	FALSE
chr19	50417170	A	C	ENST00000599632	ENSG00000142539		TRUE	FALSE
chr19	50417170	A	G	ENST00000440232	ENSG00000062822	POLD1	TRUE	FALSE
chr19	50417170	A	G	ENST00000599632	ENSG00000142539		TRUE	FALSE
chr19	50417170	A	T	ENST00000440232	ENSG00000062822	POLD1	TRUE	FALSE
chr19	50417170	A	T	ENST00000599632	ENSG00000142539		TRUE	FALSE
chr19	50417171	G	A	ENST00000440232	ENSG00000062822	POLD1	TRUE	FALSE
chr19	50417171	G	A	ENST00000599632	ENSG00000142539		TRUE	FALSE
chr19	50417171	G	C	ENST00000440232	ENSG00000062822	POLD1	TRUE	FALSE
chr19	50417171	G	C	ENST00000599632	ENSG00000142539		TRUE	FALSE
chr19	50417171	G	T	ENST00000440232	ENSG00000062822	POLD1	TRUE	FALSE
chr19	50417171	G	T	ENST00000599632	ENSG00000142539		TRUE	FALSE
chr19	50417193	G	T	ENST00000440232	ENSG00000062822	POLD1	TRUE	TRUE
chr19	50417193	G	T	ENST00000599632	ENSG00000142539		TRUE	TRUE
chr19	50417196	G	T	ENST00000440232	ENSG00000062822	POLD1	TRUE	TRUE
chr19	50417196	G	T	ENST00000599632	ENSG00000142539		TRUE	TRUE
chr19	50417206	C	A	ENST00000440232	ENSG00000062822	POLD1	TRUE	TRUE
chr19	50417206	C	A	ENST00000599632	ENSG00000142539		TRUE	TRUE
chr19	50417215	G	A	ENST00000440232	ENSG00000062822	POLD1	TRUE	TRUE
chr19	50417215	G	A	ENST00000599632	ENSG00000142539		TRUE	TRUE
chr19	50417216	G	A	ENST00000440232	ENSG00000062822	POLD1	TRUE	TRUE
chr19	50417216	G	A	ENST00000599632	ENSG00000142539		TRUE	TRUE
chr19	50417220	C	T	ENST00000440232	ENSG00000062822	POLD1	FALSE	FALSE
chr19	50417220	C	T	ENST00000599632	ENSG00000142539		TRUE	TRUE
chr19	50417225	C	A	ENST00000440232	ENSG00000062822	POLD1	FALSE	FALSE
chr19	50417225	C	A	ENST00000599632	ENSG00000142539		TRUE	TRUE
chr19	50417226	C	T	ENST00000440232	ENSG00000062822	POLD1	FALSE	FALSE
chr19	50417226	C	T	ENST00000599632	ENSG00000142539		TRUE	TRUE
chr19	50417234	C	A	ENST00000440232	ENSG00000062822	POLD1	FALSE	FALSE
chr19	50417234	C	A	ENST00000599632	ENSG00000142539		TRUE	TRUE
chr19	50417235	C	T	ENST00000440232	ENSG00000062822	POLD1	FALSE	FALSE
chr19	50417235	C	T	ENST00000599632	ENSG00000142539		TRUE	TRUE
chr19	50417250	G	T	ENST00000440232	ENSG00000062822	POLD1	FALSE	FALSE
chr19	50417250	G	T	ENST00000599632	ENSG00000142539		TRUE	TRUE
chr19	50417264	C	A	ENST00000440232	ENSG00000062822	POLD1	FALSE	FALSE
chr19	50417264	C	A	ENST00000599632	ENSG00000142539		TRUE	TRUE
chr19	50417270	G	A	ENST00000440232	ENSG00000062822	POLD1	TRUE	FALSE
chr19	50417270	G	A	ENST00000599632	ENSG00000142539		TRUE	FALSE
chr19	50417270	G	C	ENST00000440232	ENSG00000062822	POLD1	TRUE	FALSE
chr19	50417270	G	C	ENST00000599632	ENSG00000142539		TRUE	FALSE
chr19	50417270	G	T	ENST00000440232	ENSG00000062822	POLD1	TRUE	FALSE
chr19	50417270	G	T	ENST00000599632	ENSG00000142539		TRUE	FALSE
chr19	50417271	T	A	ENST00000440232	ENSG00000062822	POLD1	TRUE	FALSE
chr19	50417271	T	A	ENST00000599632	ENSG00000142539		TRUE	FALSE
chr19	50417271	T	C	ENST00000440232	ENSG00000062822	POLD1	FALSE	FALSE
chr19	50417271	T	C	ENST00000599632	ENSG00000142539		FALSE	FALSE
chr19	50417271	T	G	ENST00000440232	ENSG00000062822	POLD1	TRUE	TRUE
chr19	50417271	T	G	ENST00000599632	ENSG00000142539		TRUE	TRUE
chr19	50417840	A	C	ENST00000440232	ENSG00000062822	POLD1	TRUE	FALSE
chr19	50417840	A	G	ENST00000440232	ENSG00000062822	POLD1	TRUE	FALSE
chr19	50417840	A	T	ENST00000440232	ENSG00000062822	POLD1	TRUE	FALSE
chr19	50417841	G	A	ENST00000440232	ENSG00000062822	POLD1	TRUE	FALSE
chr19	50417841	G	C	ENST00000440232	ENSG00000062822	POLD1	TRUE	FALSE
chr19	50417841	G	T	ENST00000440232	ENSG00000062822	POLD1	TRUE	FALSE
chr19	50417851	C	A	ENST00000440232	ENSG00000062822	POLD1	FALSE	FALSE
chr19	50417863	C	A	ENST00000440232	ENSG00000062822	POLD1	FALSE	FALSE
chr19	50417863	C	G	ENST00000440232	ENSG00000062822	POLD1	FALSE	FALSE
chr19	50417870	A	T	ENST00000440232	ENSG00000062822	POLD1	FALSE	FALSE
chr19	50417873	A	T	ENST00000440232	ENSG00000062822	POLD1	FALSE	FALSE
chr19	50417882	A	T	ENST00000440232	ENSG00000062822	POLD1	FALSE	FALSE
chr19	50417891	G	T	ENST00000440232	ENSG00000062822	POLD1	FALSE	FALSE
chr19	50417897	C	T	ENST00000440232	ENSG00000062822	POLD1	FALSE	FALSE
chr19	50417900	G	T	ENST00000440232	ENSG00000062822	POLD1	FALSE	FALSE
chr19	50417903	C	T	ENST00000440232	ENSG00000062822	POLD1	FALSE	FALSE
chr19	50417921	G	T	ENST00000440232	ENSG00000062822	POLD1	FALSE	FALSE
chr19	50417930	G	T	ENST00000440232	ENSG00000062822	POLD1	FALSE	FALSE
chr19	50417936	G	T	ENST00000440232	ENSG00000062822	POLD1	FALSE	FALSE
chr19	50417943	G	A	ENST00000440232	ENSG00000062822	POLD1	FALSE	FALSE
chr19	50417944	G	A	ENST00000440232	ENSG00000062822	POLD1	FALSE	FALSE
chr19	50418975	G	T	ENST00000595883	ENSG00000269404	SPIB	FALSE	FALSE
chr19	50418984	C	T	ENST00000595883	ENSG00000269404	SPIB	FALSE	FALSE
chr19	50418986	G	A	ENST00000595883	ENSG00000269404	SPIB	FALSE	FALSE
chr19	50418986	G	C	ENST00000595883	ENSG00000269404	SPIB	FALSE	FALSE
chr19	50418986	G	T	ENST00000595883	ENSG00000269404	SPIB	FALSE	FALSE
chr19	50418987	T	A	ENST00000595883	ENSG00000269404	SPIB	FALSE	FALSE
chr19	50418987	T	C	ENST00000595883	ENSG00000269404	SPIB	FALSE	FALSE
chr19	50418987	T	G	ENST00000595883	ENSG00000269404	SPIB	FALSE	FALSE
chr19	50419944	A	C	ENST00000595883	ENSG00000269404	SPIB	FALSE	FALSE
chr19	50419944	A	C	ENST00000599632	ENSG00000142539		FALSE	FALSE
chr19	50419944	A	G	ENST00000595883	ENSG00000269404	SPIB	FALSE	FALSE
chr19	50419944	A	G	ENST00000599632	ENSG00000142539		FALSE	FALSE
chr19	50419944	A	T	ENST00000595883	ENSG00000269404	SPIB	FALSE	FALSE
chr19	50419944	A	T	ENST00000599632	ENSG00000142539		FALSE	FALSE
chr19	50419945	G	A	ENST00000595883	ENSG00000269404	SPIB	FALSE	FALSE
chr19	50419945	G	A	ENST00000599632	ENSG00000142539		FALSE	FALSE
chr19	50419945	G	C	ENST00000595883	ENSG00000269404	SPIB	FALSE	FALSE
chr19	50419945	G	C	ENST00000599632	ENSG00000142539		FALSE	FALSE
chr19	50419945	G	T	ENST00000595883	ENSG00000269404	SPIB	FALSE	FALSE
chr19	50419945	G	T	ENST00000599632	ENSG00000142539		FALSE	FALSE
chr19	50419970	T	A	ENST00000595883	ENSG00000269404	SPIB	FALSE	FALSE
chr19	50419970	T	A	ENST00000599632	ENSG00000142539		TRUE	TRUE
chr19	50419974	G	A	ENST00000595883	ENSG00000269404	SPIB	TRUE	FALSE
chr19	50419974	G	A	ENST00000599632	ENSG00000142539		TRUE	FALSE
chr19	50419974	G	C	ENST00000595883	ENSG00000269404	SPIB	TRUE	FALSE
chr19	50419974	G	C	ENST00000599632	ENSG00000142539		TRUE	FALSE
chr19	50419974	G	T	ENST00000595883	ENSG00000269404	SPIB	TRUE	FALSE
chr19	50419974	G	T	ENST00000599632	ENSG00000142539		TRUE	FALSE
chr19	50419975	T	A	ENST00000595883	ENSG00000269404	SPIB	TRUE	FALSE
chr19	50419975	T	A	ENST00000599632	ENSG00000142539		TRUE	FALSE
chr19	50419975	T	C	ENST00000595883	ENSG00000269404	SPIB	TRUE	FALSE
chr19	50419975	T	C	ENST00000599632	ENSG00000142539		TRUE	FALSE
chr19	50419975	T	G	ENST00000595883	ENSG00000269404	SPIB	TRUE	FALSE
chr19	50419975	T	G	ENST00000599632	ENSG00000142539		TRUE	FALSE
chr19	50422471	A	C	ENST00000595883	ENSG00000269404	SPIB	TRUE	FALSE
chr19	50422471	A	C	ENST00000599632	ENSG00000142539		TRUE	FALSE
chr19	50422471	A	G	ENST00000595883	ENSG00000269404	SPIB	TRUE	FALSE
chr19	50422471	A	G	ENST00000599632	ENSG00000142539		TRUE	FALSE
chr19	50422471	A	T	ENST00000595883	ENSG00000269404	SPIB	TRUE	FALSE
chr19	50422471	A	T	ENST00000599632	ENSG00000142539		TRUE	FALSE
chr19	50422472	G	A	ENST00000595883	ENSG00000269404	SPIB	TRUE	FALSE
chr19	50422472	G	A	ENST00000599632	ENSG00000142539		TRUE	FALSE
chr19	50422472	G	C	ENST00000595883	ENSG00000269404	SPIB	TRUE	FALSE
chr19	50422472	G	C	ENST00000599632	ENSG00000142539		TRUE	FALSE
chr19	50422472	G	T	ENST00000595883	ENSG00000269404	SPIB	TRUE	FALSE
chr19	50422472	G	T	ENST00000599632	ENSG00000142539		TRUE	FALSE
chr19	50422475	C	A	ENST00000595883	ENSG00000269404	SPIB	TRUE	FALSE
chr19	50422475	C	A	ENST00000599632	ENSG00000142539		TRUE	TRUE
chr19	50422475	C	G	ENST00000595883	ENSG00000269404	SPIB	TRUE	FALSE
chr19	50422475	C	G	ENST00000599632	ENSG00000142539		TRUE	TRUE
chr19	50422493	T	A	ENST00000595883	ENSG00000269404	SPIB	TRUE	FALSE
chr19	50422493	T	A	ENST00000599632	ENSG00000142539		TRUE	TRUE
chr19	50422493	T	G	ENST00000595883	ENSG00000269404	SPIB	TRUE	FALSE
chr19	50422493	T	G	ENST00000599632	ENSG00000142539		TRUE	TRUE
chr19	50422508	C	A	ENST00000595883	ENSG00000269404	SPIB	TRUE	TRUE
chr19	50422508	C	A	ENST00000599632	ENSG00000142539		TRUE	TRUE
chr19	50422509	A	T	ENST00000595883	ENSG00000269404	SPIB	TRUE	TRUE
chr19	50422509	A	T	ENST00000599632	ENSG00000142539		TRUE	TRUE
chr19	50422523	C	A	ENST00000595883	ENSG00000269404	SPIB	TRUE	TRUE
chr19	50422523	C	A	ENST00000599632	ENSG00000142539		TRUE	TRUE
chr19	50422523	C	G	ENST00000595883	ENSG00000269404	SPIB	TRUE	TRUE
chr19	50422523	C	G	ENST00000599632	ENSG00000142539		TRUE	TRUE
chr19	50422531	C	A	ENST00000595883	ENSG00000269404	SPIB	TRUE	TRUE
chr19	50422531	C	A	ENST00000599632	ENSG00000142539		TRUE	TRUE
chr19	50422531	C	G	ENST00000595883	ENSG00000269404	SPIB	TRUE	TRUE
chr19	50422531	C	G	ENST00000599632	ENSG00000142539		TRUE	TRUE
chr19	50422533	G	T	ENST00000595883	ENSG00000269404	SPIB	TRUE	TRUE
chr19	50422533	G	T	ENST00000599632	ENSG00000142539		TRUE	TRUE
chr19	50422546	G	A	ENST00000595883	ENSG00000269404	SPIB	TRUE	FALSE
chr19	50422546	G	A	ENST00000599632	ENSG00000142539		TRUE	FALSE
chr19	50422546	G	C	ENST00000595883	ENSG00000269404	SPIB	TRUE	FALSE
chr19	50422546	G	C	ENST00000599632	ENSG00000142539		TRUE	FALSE
chr19	50422546	G	T	ENST00000595883	ENSG00000269404	SPIB	TRUE	FALSE
chr19	50422546	G	T	ENST00000599632	ENSG00000142539		TRUE	FALSE
chr19	50422547	T	A	ENST00000595883	ENSG00000269404	SPIB	TRUE	FALSE
chr19	50422547	T	A	ENST00000599632	ENSG00000142539		TRUE	FALSE
chr19	50422547	T	C	ENST00000595883	ENSG00000269404	SPIB	TRUE	FALSE
chr19	50422547	T	C	ENST00000599632	ENSG00000142539		TRUE	FALSE
chr19	50422547	T	G	ENST00000595883	ENSG00000269404	SPIB	TRUE	FALSE
chr19	50422547	T	G	ENST00000599632	ENSG00000142539		TRUE	FALSE
chr19	50422821	A	C	ENST00000595883	ENSG00000269404	SPIB	TRUE	FALSE
chr19	50422821	A	C	ENST00000599632	ENSG00000142539		TRUE	FALSE
chr19	50422821	A	G	ENST00000595883	ENSG00000269404	SPIB	TRUE	FALSE
chr19	50422821	A	G	ENST00000599632	ENSG00000142539		TRUE	FALSE
chr19	50422821	A	T	ENST00000595883	ENSG00000269404	SPIB	TRUE	FALSE
chr19	50422821	A	T	ENST00000599632	ENSG00000142539		TRUE	FALSE
chr19	50422822	G	A	ENST00000595883	ENSG00000269404	SPIB	TRUE	FALSE
chr19	50422822	G	A	ENST00000599632	ENSG00000142539		TRUE	FALSE
chr19	50422822	G	C	ENST00000595883	ENSG00000269404	SPIB	TRUE	FALSE
chr19	50422822	G	C	ENST00000599632	ENSG00000142539		TRUE	FALSE
chr19	50422822	G	T	ENST00000595883	ENSG00000269404	SPIB	TRUE	FALSE
chr19	50422822	G	T	ENST00000599632	ENSG00000142539		TRUE	FALSE
chr19	50422832	G	A	ENST00000595883	ENSG00000269404	SPIB	TRUE	TRUE
chr19	50422832	G	A	ENST00000599632	ENSG00000142539		TRUE	TRUE
chr19	50422833	G	A	ENST00000595883	ENSG00000269404	SPIB	TRUE	TRUE
chr19	50422833	G	A	ENST00000599632	ENSG00000142539		TRUE	TRUE
chr19	50422838	G	A	ENST00000595883	ENSG00000269404	SPIB	TRUE	TRUE
chr19	50422838	G	A	ENST00000599632	ENSG00000142539		TRUE	TRUE
chr19	50422839	G	A	ENST00000595883	ENSG00000269404	SPIB	TRUE	TRUE
chr19	50422839	G	A	ENST00000599632	ENSG00000142539		TRUE	TRUE
chr19	50422872	T	A	ENST00000595883	ENSG00000269404	SPIB	TRUE	TRUE
chr19	50422872	T	A	ENST00000599632	ENSG00000142539		TRUE	TRUE
chr19	50422872	T	G	ENST00000595883	ENSG00000269404	SPIB	TRUE	TRUE
chr19	50422872	T	G	ENST00000599632	ENSG00000142539		TRUE	TRUE
chr19	50422873	G	T	ENST00000595883	ENSG00000269404	SPIB	TRUE	TRUE
chr19	50422873	G	T	ENST00000599632	ENSG00000142539		TRUE	TRUE
chr19	50422912	C	T	ENST00000595883	ENSG00000269404	SPIB	TRUE	TRUE
chr19	50422912	C	T	ENST00000599632	ENSG00000142539		TRUE	TRUE
chr19	50422921	C	T	ENST00000595883	ENSG00000269404	SPIB	TRUE	TRUE
chr19	50422921	C	T	ENST00000599632	ENSG00000142539		TRUE	TRUE
chr19	50422929	C	A	ENST00000595883	ENSG00000269404	SPIB	TRUE	TRUE
chr19	50422929	C	A	ENST00000599632	ENSG00000142539		TRUE	TRUE
chr19	50422932	C	A	ENST00000595883	ENSG00000269404	SPIB	TRUE	TRUE
chr19	50422932	C	A	ENST00000599632	ENSG00000142539		TRUE	TRUE
chr19	50422932	C	G	ENST00000595883	ENSG00000269404	SPIB	TRUE	TRUE
chr19	50422932	C	G	ENST00000599632	ENSG00000142539		TRUE	TRUE
chr19	50422933	G	T	ENST00000595883	ENSG00000269404	SPIB	TRUE	TRUE
chr19	50422933	G	T	ENST00000599632	ENSG00000142539		TRUE	TRUE
chr19	50422947	C	A	ENST00000595883	ENSG00000269404	SPIB	TRUE	TRUE
chr19	50422947	C	A	ENST00000599632	ENSG00000142539		TRUE	TRUE
chr19	50422947	C	G	ENST00000595883	ENSG00000269404	SPIB	TRUE	TRUE
chr19	50422947	C	G	ENST00000599632	ENSG00000142539		TRUE	TRUE
chr19	50422966	G	T	ENST00000595883	ENSG00000269404	SPIB	TRUE	TRUE
chr19	50422966	G	T	ENST00000599632	ENSG00000142539		TRUE	TRUE
chr19	50422984	G	T	ENST00000595883	ENSG00000269404	SPIB	TRUE	TRUE
chr19	50422984	G	T	ENST00000599632	ENSG00000142539		TRUE	TRUE
chr19	50423013	C	A	ENST00000595883	ENSG00000269404	SPIB	TRUE	TRUE
chr19	50423013	C	A	ENST00000599632	ENSG00000142539		TRUE	TRUE
chr19	50423013	C	G	ENST00000595883	ENSG00000269404	SPIB	TRUE	TRUE
chr19	50423013	C	G	ENST00000599632	ENSG00000142539		TRUE	TRUE
chr19	50423020	G	T	ENST00000595883	ENSG00000269404	SPIB	TRUE	TRUE
chr19	50423020	G	T	ENST00000599632	ENSG00000142539		TRUE	TRUE
chr19	50423035	C	T	ENST00000595883	ENSG00000269404	SPIB
chr19	50423035	C	T	ENST00000599632	ENSG00000142539
chr19	50423038	G	A	ENST00000595883	ENSG00000269404	SPIB	TRUE	FALSE
chr19	50423038	G	A	ENST00000599632	ENSG00000142539		TRUE	FALSE
chr19	50423038	G	C	ENST00000595883	ENSG00000269404	SPIB	TRUE	FALSE
chr19	50423038	G	C	ENST00000599632	ENSG00000142539		TRUE	FALSE
chr19	50423038	G	T	ENST00000595883	ENSG00000269404	SPIB	TRUE	FALSE
chr19	50423038	G	T	ENST00000599632	ENSG00000142539		TRUE	FALSE
chr19	50423039	T	A	ENST00000595883	ENSG00000269404	SPIB	TRUE	FALSE
chr19	50423039	T	A	ENST00000599632	ENSG00000142539		TRUE	FALSE
chr19	50423039	T	C	ENST00000595883	ENSG00000269404	SPIB	TRUE	FALSE
chr19	50423039	T	C	ENST00000599632	ENSG00000142539		TRUE	FALSE
chr19	50423039	T	G	ENST00000595883	ENSG00000269404	SPIB	TRUE	FALSE
chr19	50423039	T	G	ENST00000599632	ENSG00000142539		TRUE	FALSE
chr19	50423603	A	C	ENST00000595883	ENSG00000269404	SPIB	TRUE	FALSE
chr19	50423603	A	C	ENST00000599632	ENSG00000142539		TRUE	FALSE
chr19	50423603	A	G	ENST00000595883	ENSG00000269404	SPIB	TRUE	FALSE
chr19	50423603	A	G	ENST00000599632	ENSG00000142539		TRUE	FALSE
chr19	50423603	A	T	ENST00000595883	ENSG00000269404	SPIB	TRUE	FALSE
chr19	50423603	A	T	ENST00000599632	ENSG00000142539		TRUE	FALSE
chr19	50423604	G	A	ENST00000595883	ENSG00000269404	SPIB	TRUE	FALSE
chr19	50423604	G	A	ENST00000599632	ENSG00000142539		TRUE	FALSE
chr19	50423604	G	C	ENST00000595883	ENSG00000269404	SPIB	TRUE	FALSE
chr19	50423604	G	C	ENST00000599632	ENSG00000142539		TRUE	FALSE
chr19	50423604	G	T	ENST00000595883	ENSG00000269404	SPIB	TRUE	FALSE
chr19	50423604	G	T	ENST00000599632	ENSG00000142539		TRUE	FALSE
chr19	50423625	T	A	ENST00000595883	ENSG00000269404	SPIB	TRUE	TRUE
chr19	50423625	T	A	ENST00000599632	ENSG00000142539		TRUE	TRUE
chr19	50423625	T	G	ENST00000595883	ENSG00000269404	SPIB	TRUE	TRUE
chr19	50423625	T	G	ENST00000599632	ENSG00000142539		TRUE	TRUE
chr19	50423634	C	A	ENST00000595883	ENSG00000269404	SPIB	TRUE	TRUE
chr19	50423634	C	A	ENST00000599632	ENSG00000142539		TRUE	TRUE
chr19	50423634	C	G	ENST00000595883	ENSG00000269404	SPIB	TRUE	TRUE
chr19	50423634	C	G	ENST00000599632	ENSG00000142539		TRUE	TRUE
chr19	50423651	C	A	ENST00000595883	ENSG00000269404	SPIB	TRUE	TRUE
chr19	50423651	C	A	ENST00000599632	ENSG00000142539		TRUE	TRUE
chr19	50423651	C	G	ENST00000595883	ENSG00000269404	SPIB	TRUE	TRUE
chr19	50423651	C	G	ENST00000599632	ENSG00000142539		TRUE	TRUE
chr19	50423653	G	T	ENST00000595883	ENSG00000269404	SPIB	TRUE	TRUE
chr19	50423653	G	T	ENST00000599632	ENSG00000142539		TRUE	TRUE
chr19	50423656	G	T	ENST00000595883	ENSG00000269404	SPIB	TRUE	TRUE
chr19	50423656	G	T	ENST00000599632	ENSG00000142539		TRUE	TRUE
chr19	50423659	G	T	ENST00000595883	ENSG00000269404	SPIB	TRUE	TRUE
chr19	50423659	G	T	ENST00000599632	ENSG00000142539		TRUE	TRUE
chr19	50423666	T	A	ENST00000595883	ENSG00000269404	SPIB	TRUE	TRUE
chr19	50423666	T	A	ENST00000599632	ENSG00000142539		TRUE	TRUE
chr19	50423666	T	G	ENST00000595883	ENSG00000269404	SPIB	TRUE	TRUE
chr19	50423666	T	G	ENST00000599632	ENSG00000142539		TRUE	TRUE
chr19	50423672	T	A	ENST00000595883	ENSG00000269404	SPIB	TRUE	TRUE
chr19	50423672	T	A	ENST00000599632	ENSG00000142539		TRUE	TRUE
chr19	50423689	G	T	ENST00000595883	ENSG00000269404	SPIB	TRUE	TRUE
chr19	50423689	G	T	ENST00000599632	ENSG00000142539		TRUE	TRUE
chr19	50423696	C	A	ENST00000595883	ENSG00000269404	SPIB	TRUE	TRUE
chr19	50423696	C	A	ENST00000599632	ENSG00000142539		TRUE	TRUE
chr19	50423704	G	T	ENST00000595883	ENSG00000269404	SPIB	TRUE	TRUE
chr19	50423704	G	T	ENST00000599632	ENSG00000142539		TRUE	TRUE
chr19	50423708	C	A	ENST00000595883	ENSG00000269404	SPIB	FALSE	FALSE
chr19	50423708	C	A	ENST00000599632	ENSG00000142539		FALSE	FALSE
chr19	50423713	G	T	ENST00000595883	ENSG00000269404	SPIB	FALSE	FALSE
chr19	50423713	G	T	ENST00000599632	ENSG00000142539		FALSE	FALSE
chr19	50423734	G	T	ENST00000595883	ENSG00000269404	SPIB	FALSE	FALSE
chr19	50423734	G	T	ENST00000599632	ENSG00000142539		FALSE	FALSE
chr19	50423740	A	T	ENST00000595883	ENSG00000269404	SPIB	FALSE	FALSE
chr19	50423740	A	T	ENST00000599632	ENSG00000142539		FALSE	FALSE
chr19	50423743	G	T	ENST00000595883	ENSG00000269404	SPIB	FALSE	FALSE
chr19	50423743	G	T	ENST00000599632	ENSG00000142539		FALSE	FALSE
chr19	50423749	G	T	ENST00000595883	ENSG00000269404	SPIB	FALSE	FALSE
chr19	50423749	G	T	ENST00000599632	ENSG00000142539		FALSE	FALSE
chr19	50423756	G	A	ENST00000595883	ENSG00000269404	SPIB	TRUE	FALSE
chr19	50423756	G	A	ENST00000599632	ENSG00000142539		TRUE	FALSE
chr19	50423756	G	C	ENST00000595883	ENSG00000269404	SPIB	TRUE	FALSE
chr19	50423756	G	C	ENST00000599632	ENSG00000142539		TRUE	FALSE
chr19	50423756	G	T	ENST00000595883	ENSG00000269404	SPIB	TRUE	FALSE
chr19	50423756	G	T	ENST00000599632	ENSG00000142539		TRUE	FALSE
chr19	50423757	T	A	ENST00000595883	ENSG00000269404	SPIB	TRUE	FALSE
chr19	50423757	T	A	ENST00000599632	ENSG00000142539		TRUE	FALSE
chr19	50423757	T	C	ENST00000595883	ENSG00000269404	SPIB	TRUE	FALSE
chr19	50423757	T	C	ENST00000599632	ENSG00000142539		TRUE	FALSE
chr19	50423757	T	G	ENST00000595883	ENSG00000269404	SPIB	TRUE	FALSE
chr19	50423757	T	G	ENST00000599632	ENSG00000142539		TRUE	FALSE
chr19	50428036	A	C	ENST00000595883	ENSG00000269404	SPIB	TRUE	FALSE
chr19	50428036	A	C	ENST00000599632	ENSG00000142539		TRUE	FALSE
chr19	50428036	A	G	ENST00000595883	ENSG00000269404	SPIB	TRUE	FALSE
chr19	50428036	A	G	ENST00000599632	ENSG00000142539		TRUE	FALSE
chr19	50428036	A	T	ENST00000595883	ENSG00000269404	SPIB	TRUE	FALSE
chr19	50428036	A	T	ENST00000599632	ENSG00000142539		TRUE	FALSE
chr19	50428037	G	A	ENST00000595883	ENSG00000269404	SPIB	TRUE	FALSE
chr19	50428037	G	A	ENST00000599632	ENSG00000142539		TRUE	FALSE
chr19	50428037	G	C	ENST00000595883	ENSG00000269404	SPIB	TRUE	FALSE
chr19	50428037	G	C	ENST00000599632	ENSG00000142539		TRUE	FALSE
chr19	50428037	G	T	ENST00000595883	ENSG00000269404	SPIB	TRUE	FALSE
chr19	50428037	G	T	ENST00000599632	ENSG00000142539		TRUE	FALSE
chr19	50428046	A	T	ENST00000595883	ENSG00000269404	SPIB	FALSE	FALSE
chr19	50428046	A	T	ENST00000599632	ENSG00000142539		FALSE	FALSE
chr19	50428049	A	T	ENST00000595883	ENSG00000269404	SPIB	FALSE	FALSE
chr19	50428049	A	T	ENST00000599632	ENSG00000142539		FALSE	FALSE
chr19	50428063	C	A	ENST00000595883	ENSG00000269404	SPIB	FALSE	FALSE
chr19	50428063	C	A	ENST00000599632	ENSG00000142539		FALSE	FALSE
chr19	50428063	C	G	ENST00000595883	ENSG00000269404	SPIB	FALSE	FALSE
chr19	50428063	C	G	ENST00000599632	ENSG00000142539		FALSE	FALSE
chr19	50428064	C	T	ENST00000595883	ENSG00000269404	SPIB	FALSE	FALSE
chr19	50428064	C	T	ENST00000599632	ENSG00000142539		FALSE	FALSE
chr19	50428103	G	T	ENST00000595883	ENSG00000269404	SPIB	FALSE	FALSE
chr19	50428103	G	T	ENST00000599632	ENSG00000142539		FALSE	FALSE
chr19	50428108	C	A	ENST00000595883	ENSG00000269404	SPIB	FALSE	FALSE
chr19	50428108	C	A	ENST00000599632	ENSG00000142539		FALSE	FALSE
chr19	50428113	G	A	ENST00000595883	ENSG00000269404	SPIB	FALSE	FALSE
chr19	50428113	G	A	ENST00000599632	ENSG00000142539		FALSE	FALSE
chr19	50428114	G	A	ENST00000595883	ENSG00000269404	SPIB	FALSE	FALSE
chr19	50428114	G	A	ENST00000599632	ENSG00000142539		FALSE	FALSE
chr19	50428116	G	A	ENST00000595883	ENSG00000269404	SPIB	FALSE	FALSE
chr19	50428116	G	A	ENST00000599632	ENSG00000142539		FALSE	FALSE
chr19	50428117	G	A	ENST00000595883	ENSG00000269404	SPIB	FALSE	FALSE
chr19	50428117	G	A	ENST00000599632	ENSG00000142539		FALSE	FALSE
chr19	50428121	G	T	ENST00000595883	ENSG00000269404	SPIB	FALSE	FALSE
chr19	50428121	G	T	ENST00000599632	ENSG00000142539		FALSE	FALSE
chr19	50428142	C	T	ENST00000595883	ENSG00000269404	SPIB	FALSE	FALSE
chr19	50428142	C	T	ENST00000599632	ENSG00000142539		FALSE	FALSE
chr19	50428154	A	T	ENST00000595883	ENSG00000269404	SPIB	FALSE	FALSE
chr19	50428154	A	T	ENST00000599632	ENSG00000142539		FALSE	FALSE
chr19	50428160	A	T	ENST00000595883	ENSG00000269404	SPIB	FALSE	FALSE
chr19	50428160	A	T	ENST00000599632	ENSG00000142539		FALSE	FALSE
chr19	50428163	G	T	ENST00000595883	ENSG00000269404	SPIB	FALSE	FALSE
chr19	50428163	G	T	ENST00000599632	ENSG00000142539		FALSE	FALSE
chr19	50428182	G	A	ENST00000595883	ENSG00000269404	SPIB	FALSE	FALSE
chr19	50428182	G	A	ENST00000599632	ENSG00000142539		FALSE	FALSE
chr19	50428183	G	A	ENST00000595883	ENSG00000269404	SPIB	FALSE	FALSE
chr19	50428183	G	A	ENST00000599632	ENSG00000142539		FALSE	FALSE
chr19	50428187	C	T	ENST00000595883	ENSG00000269404	SPIB	FALSE	FALSE
chr19	50428187	C	T	ENST00000599632	ENSG00000142539		FALSE	FALSE
chr19	50428190	C	T	ENST00000595883	ENSG00000269404	SPIB	FALSE	FALSE
chr19	50428190	C	T	ENST00000599632	ENSG00000142539		FALSE	FALSE
chr19	50428193	A	T	ENST00000595883	ENSG00000269404	SPIB	FALSE	FALSE
chr19	50428193	A	T	ENST00000599632	ENSG00000142539		FALSE	FALSE
chr19	50428205	A	T	ENST00000595883	ENSG00000269404	SPIB	FALSE	FALSE
chr19	50428205	A	T	ENST00000599632	ENSG00000142539		FALSE	FALSE
chr19	50428219	C	A	ENST00000595883	ENSG00000269404	SPIB	FALSE	FALSE
chr19	50428219	C	A	ENST00000599632	ENSG00000142539		FALSE	FALSE
chr19	50428219	C	G	ENST00000595883	ENSG00000269404	SPIB	FALSE	FALSE
chr19	50428219	C	G	ENST00000599632	ENSG00000142539		FALSE	FALSE
chr19	50428220	C	T	ENST00000595883	ENSG00000269404	SPIB	FALSE	FALSE
chr19	50428220	C	T	ENST00000599632	ENSG00000142539		FALSE	FALSE
chr19	50428223	A	T	ENST00000595883	ENSG00000269404	SPIB	FALSE	FALSE
chr19	50428223	A	T	ENST00000599632	ENSG00000142539		FALSE	FALSE
chr19	50428241	C	T	ENST00000595883	ENSG00000269404	SPIB	FALSE	FALSE
chr19	50428241	C	T	ENST00000599632	ENSG00000142539		FALSE	FALSE
chr19	50428249	C	A	ENST00000595883	ENSG00000269404	SPIB	FALSE	FALSE
chr19	50428249	C	A	ENST00000599632	ENSG00000142539		FALSE	FALSE
chr19	50428249	C	G	ENST00000595883	ENSG00000269404	SPIB	FALSE	FALSE
chr19	50428249	C	G	ENST00000599632	ENSG00000142539		FALSE	FALSE
chr19	50428253	A	T	ENST00000595883	ENSG00000269404	SPIB	FALSE	FALSE
chr19	50428253	A	T	ENST00000599632	ENSG00000142539		FALSE	FALSE
chr19	50428262	G	T	ENST00000595883	ENSG00000269404	SPIB	FALSE	FALSE
chr19	50428262	G	T	ENST00000599632	ENSG00000142539		FALSE	FALSE
chr19	50428271	A	T	ENST00000595883	ENSG00000269404	SPIB	FALSE	FALSE
chr19	50428271	A	T	ENST00000599632	ENSG00000142539		FALSE	FALSE
chr19	50428277	A	T	ENST00000595883	ENSG00000269404	SPIB	FALSE	FALSE
chr19	50428277	A	T	ENST00000599632	ENSG00000142539		FALSE	FALSE
chr19	50428283	A	T	ENST00000595883	ENSG00000269404	SPIB	FALSE	FALSE
chr19	50428283	A	T	ENST00000599632	ENSG00000142539		FALSE	FALSE
chr19	50428294	C	A	ENST00000595883	ENSG00000269404	SPIB	FALSE	FALSE
chr19	50428294	C	A	ENST00000599632	ENSG00000142539		FALSE	FALSE
chr19	50428294	C	G	ENST00000595883	ENSG00000269404	SPIB	FALSE	FALSE
chr19	50428294	C	G	ENST00000599632	ENSG00000142539		FALSE	FALSE
chr19	50428295	C	T	ENST00000595883	ENSG00000269404	SPIB	FALSE	FALSE
chr19	50428295	C	T	ENST00000599632	ENSG00000142539		FALSE	FALSE
chr19	50432960	G	T	ENST00000357701	ENSG00000086967	MYBPC2	FALSE	FALSE
chr19	50432966	A	T	ENST00000357701	ENSG00000086967	MYBPC2	FALSE	FALSE
chr19	50432973	G	A	ENST00000357701	ENSG00000086967	MYBPC2	FALSE	FALSE
chr19	50432973	G	C	ENST00000357701	ENSG00000086967	MYBPC2	FALSE	FALSE
chr19	50432973	G	T	ENST00000357701	ENSG00000086967	MYBPC2	FALSE	FALSE
chr19	50432974	T	A	ENST00000357701	ENSG00000086967	MYBPC2	FALSE	FALSE
chr19	50432974	T	C	ENST00000357701	ENSG00000086967	MYBPC2	FALSE	FALSE
chr19	50432974	T	G	ENST00000357701	ENSG00000086967	MYBPC2	FALSE	FALSE
chr19	50435159	A	C	ENST00000357701	ENSG00000086967	MYBPC2	TRUE	FALSE
chr19	50435159	A	G	ENST00000357701	ENSG00000086967	MYBPC2	TRUE	FALSE
chr19	50435159	A	T	ENST00000357701	ENSG00000086967	MYBPC2	TRUE	FALSE
chr19	50435160	G	A	ENST00000357701	ENSG00000086967	MYBPC2	TRUE	FALSE
chr19	50435160	G	C	ENST00000357701	ENSG00000086967	MYBPC2	TRUE	FALSE
chr19	50435160	G	T	ENST00000357701	ENSG00000086967	MYBPC2	TRUE	FALSE
chr19	50435166	A	T	ENST00000357701	ENSG00000086967	MYBPC2	FALSE	FALSE
chr19	50435169	A	T	ENST00000357701	ENSG00000086967	MYBPC2	FALSE	FALSE
chr19	50435178	A	T	ENST00000357701	ENSG00000086967	MYBPC2	FALSE	FALSE
chr19	50435184	A	T	ENST00000357701	ENSG00000086967	MYBPC2	FALSE	FALSE
chr19	50435196	A	T	ENST00000357701	ENSG00000086967	MYBPC2		FALSE
chr19	50435199	G	T	ENST00000357701	ENSG00000086967	MYBPC2		FALSE
chr19	50435208	A	T	ENST00000357701	ENSG00000086967	MYBPC2		FALSE
chr19	50435211	G	T	ENST00000357701	ENSG00000086967	MYBPC2		FALSE
chr19	50435223	A	T	ENST00000357701	ENSG00000086967	MYBPC2
chr19	50435226	G	T	ENST00000357701	ENSG00000086967	MYBPC2
chr19	50435238	G	T	ENST00000357701	ENSG00000086967	MYBPC2
chr19	50435247	A	T	ENST00000357701	ENSG00000086967	MYBPC2
chr19	50435250	G	T	ENST00000357701	ENSG00000086967	MYBPC2
chr19	50435251	G	A	ENST00000357701	ENSG00000086967	MYBPC2	TRUE	FALSE
chr19	50435251	G	C	ENST00000357701	ENSG00000086967	MYBPC2	TRUE	FALSE
chr19	50435251	G	T	ENST00000357701	ENSG00000086967	MYBPC2	TRUE	FALSE
chr19	50435252	T	A	ENST00000357701	ENSG00000086967	MYBPC2	TRUE	FALSE
chr19	50435252	T	C	ENST00000357701	ENSG00000086967	MYBPC2	TRUE	FALSE
chr19	50435252	T	G	ENST00000357701	ENSG00000086967	MYBPC2	TRUE	FALSE
chr19	50435774	A	C	ENST00000357701	ENSG00000086967	MYBPC2	TRUE	FALSE
chr19	50435774	A	G	ENST00000357701	ENSG00000086967	MYBPC2	TRUE	FALSE
chr19	50435774	A	T	ENST00000357701	ENSG00000086967	MYBPC2	TRUE	FALSE
chr19	50435775	G	A	ENST00000357701	ENSG00000086967	MYBPC2	TRUE	FALSE
chr19	50435775	G	C	ENST00000357701	ENSG00000086967	MYBPC2	TRUE	FALSE
chr19	50435775	G	T	ENST00000357701	ENSG00000086967	MYBPC2	TRUE	FALSE
chr19	50435787	G	T	ENST00000357701	ENSG00000086967	MYBPC2	TRUE	TRUE
chr19	50435793	C	T	ENST00000357701	ENSG00000086967	MYBPC2	TRUE	TRUE
chr19	50435808	G	T	ENST00000357701	ENSG00000086967	MYBPC2	TRUE	TRUE
chr19	50435811	G	T	ENST00000357701	ENSG00000086967	MYBPC2	TRUE	TRUE
chr19	50435832	A	T	ENST00000357701	ENSG00000086967	MYBPC2	TRUE	TRUE
chr19	50435835	A	T	ENST00000357701	ENSG00000086967	MYBPC2	TRUE	TRUE
chr19	50435851	C	A	ENST00000357701	ENSG00000086967	MYBPC2	TRUE	TRUE
chr19	50435851	C	G	ENST00000357701	ENSG00000086967	MYBPC2	TRUE	TRUE
chr19	50435856	G	T	ENST00000357701	ENSG00000086967	MYBPC2	TRUE	TRUE
chr19	50435863	G	A	ENST00000357701	ENSG00000086967	MYBPC2	TRUE	FALSE
chr19	50435863	G	C	ENST00000357701	ENSG00000086967	MYBPC2	TRUE	FALSE
chr19	50435863	G	T	ENST00000357701	ENSG00000086967	MYBPC2	TRUE	FALSE
chr19	50435864	T	A	ENST00000357701	ENSG00000086967	MYBPC2	TRUE	FALSE
chr19	50435864	T	C	ENST00000357701	ENSG00000086967	MYBPC2	TRUE	FALSE
chr19	50435864	T	G	ENST00000357701	ENSG00000086967	MYBPC2	TRUE	FALSE
chr19	50436010	A	C	ENST00000357701	ENSG00000086967	MYBPC2	TRUE	FALSE
chr19	50436010	A	G	ENST00000357701	ENSG00000086967	MYBPC2	TRUE	FALSE
chr19	50436010	A	T	ENST00000357701	ENSG00000086967	MYBPC2	TRUE	FALSE
chr19	50436011	G	A	ENST00000357701	ENSG00000086967	MYBPC2	TRUE	FALSE
chr19	50436011	G	C	ENST00000357701	ENSG00000086967	MYBPC2	TRUE	FALSE
chr19	50436011	G	T	ENST00000357701	ENSG00000086967	MYBPC2	TRUE	FALSE
chr19	50436014	A	T	ENST00000357701	ENSG00000086967	MYBPC2	TRUE	TRUE
chr19	50436035	A	T	ENST00000357701	ENSG00000086967	MYBPC2	TRUE	TRUE
chr19	50436047	A	T	ENST00000357701	ENSG00000086967	MYBPC2	TRUE	TRUE
chr19	50436050	G	T	ENST00000357701	ENSG00000086967	MYBPC2	TRUE	TRUE
chr19	50436062	A	T	ENST00000357701	ENSG00000086967	MYBPC2	TRUE	TRUE
chr19	50436074	A	T	ENST00000357701	ENSG00000086967	MYBPC2	TRUE	TRUE
chr19	50436078	G	A	ENST00000357701	ENSG00000086967	MYBPC2	TRUE	TRUE
chr19	50436079	G	A	ENST00000357701	ENSG00000086967	MYBPC2	TRUE	TRUE
chr19	50436083	A	T	ENST00000357701	ENSG00000086967	MYBPC2	TRUE	TRUE
chr19	50436089	A	T	ENST00000357701	ENSG00000086967	MYBPC2	TRUE	TRUE
chr19	50436093	G	A	ENST00000357701	ENSG00000086967	MYBPC2	TRUE	TRUE
chr19	50436094	G	A	ENST00000357701	ENSG00000086967	MYBPC2	TRUE	TRUE
chr19	50436098	G	T	ENST00000357701	ENSG00000086967	MYBPC2	TRUE	TRUE
chr19	50436110	A	T	ENST00000357701	ENSG00000086967	MYBPC2	TRUE	TRUE
chr19	50436134	A	T	ENST00000357701	ENSG00000086967	MYBPC2	TRUE	TRUE
chr19	50436137	G	T	ENST00000357701	ENSG00000086967	MYBPC2	TRUE	TRUE
chr19	50436161	G	A	ENST00000357701	ENSG00000086967	MYBPC2	TRUE	FALSE
chr19	50436161	G	C	ENST00000357701	ENSG00000086967	MYBPC2	TRUE	FALSE
chr19	50436161	G	T	ENST00000357701	ENSG00000086967	MYBPC2	TRUE	FALSE
chr19	50436162	T	A	ENST00000357701	ENSG00000086967	MYBPC2	TRUE	FALSE
chr19	50436162	T	C	ENST00000357701	ENSG00000086967	MYBPC2	TRUE	FALSE
chr19	50436162	T	G	ENST00000357701	ENSG00000086967	MYBPC2	TRUE	FALSE
chr19	50436615	A	C	ENST00000357701	ENSG00000086967	MYBPC2	FALSE	FALSE
chr19	50436615	A	G	ENST00000357701	ENSG00000086967	MYBPC2	FALSE	FALSE
chr19	50436615	A	T	ENST00000357701	ENSG00000086967	MYBPC2	FALSE	FALSE
chr19	50436616	G	A	ENST00000357701	ENSG00000086967	MYBPC2	FALSE	FALSE
chr19	50436616	G	C	ENST00000357701	ENSG00000086967	MYBPC2	FALSE	FALSE
chr19	50436616	G	T	ENST00000357701	ENSG00000086967	MYBPC2	FALSE	FALSE
chr19	50436622	C	A	ENST00000357701	ENSG00000086967	MYBPC2	TRUE	TRUE
chr19	50436622	C	G	ENST00000357701	ENSG00000086967	MYBPC2	TRUE	TRUE
chr19	50436629	G	T	ENST00000357701	ENSG00000086967	MYBPC2	TRUE	TRUE
chr19	50436644	A	T	ENST00000357701	ENSG00000086967	MYBPC2	TRUE	TRUE
chr19	50436670	T	A	ENST00000357701	ENSG00000086967	MYBPC2	TRUE	TRUE
chr19	50436670	T	G	ENST00000357701	ENSG00000086967	MYBPC2	TRUE	TRUE
chr19	50436673	C	A	ENST00000357701	ENSG00000086967	MYBPC2	TRUE	TRUE
chr19	50436673	C	G	ENST00000357701	ENSG00000086967	MYBPC2	TRUE	TRUE
chr19	50436680	G	T	ENST00000357701	ENSG00000086967	MYBPC2	TRUE	TRUE
chr19	50436686	A	T	ENST00000357701	ENSG00000086967	MYBPC2	TRUE	TRUE
chr19	50436692	A	T	ENST00000357701	ENSG00000086967	MYBPC2	TRUE	TRUE
chr19	50436703	T	A	ENST00000357701	ENSG00000086967	MYBPC2	TRUE	TRUE
chr19	50436712	T	A	ENST00000357701	ENSG00000086967	MYBPC2	TRUE	TRUE
chr19	50436731	G	T	ENST00000357701	ENSG00000086967	MYBPC2	TRUE	TRUE
chr19	50436735	G	A	ENST00000357701	ENSG00000086967	MYBPC2	TRUE	FALSE
chr19	50436735	G	C	ENST00000357701	ENSG00000086967	MYBPC2	TRUE	FALSE
chr19	50436735	G	T	ENST00000357701	ENSG00000086967	MYBPC2	TRUE	FALSE
chr19	50436736	T	A	ENST00000357701	ENSG00000086967	MYBPC2	TRUE	FALSE
chr19	50436736	T	C	ENST00000357701	ENSG00000086967	MYBPC2	TRUE	FALSE
chr19	50436736	T	G	ENST00000357701	ENSG00000086967	MYBPC2	TRUE	FALSE
chr19	50437471	A	C	ENST00000357701	ENSG00000086967	MYBPC2	TRUE	FALSE
chr19	50437471	A	G	ENST00000357701	ENSG00000086967	MYBPC2	TRUE	FALSE
chr19	50437471	A	T	ENST00000357701	ENSG00000086967	MYBPC2	TRUE	FALSE
chr19	50437472	G	A	ENST00000357701	ENSG00000086967	MYBPC2	TRUE	FALSE
chr19	50437472	G	C	ENST00000357701	ENSG00000086967	MYBPC2	TRUE	FALSE
chr19	50437472	G	T	ENST00000357701	ENSG00000086967	MYBPC2	TRUE	FALSE
chr19	50437481	C	T	ENST00000357701	ENSG00000086967	MYBPC2	TRUE	TRUE
chr19	50437496	C	T	ENST00000357701	ENSG00000086967	MYBPC2	TRUE	TRUE
chr19	50437505	G	T	ENST00000357701	ENSG00000086967	MYBPC2	TRUE	TRUE
chr19	50437514	A	T	ENST00000357701	ENSG00000086967	MYBPC2	TRUE	TRUE
chr19	50437522	G	A	ENST00000357701	ENSG00000086967	MYBPC2	TRUE	FALSE
chr19	50437522	G	C	ENST00000357701	ENSG00000086967	MYBPC2	TRUE	FALSE
chr19	50437522	G	T	ENST00000357701	ENSG00000086967	MYBPC2	TRUE	FALSE
chr19	50437523	T	A	ENST00000357701	ENSG00000086967	MYBPC2	TRUE	FALSE
chr19	50437523	T	C	ENST00000357701	ENSG00000086967	MYBPC2	TRUE	FALSE
chr19	50437523	T	G	ENST00000357701	ENSG00000086967	MYBPC2	TRUE	FALSE
chr19	50437657	A	C	ENST00000357701	ENSG00000086967	MYBPC2	TRUE	FALSE
chr19	50437657	A	G	ENST00000357701	ENSG00000086967	MYBPC2	TRUE	FALSE
chr19	50437657	A	T	ENST00000357701	ENSG00000086967	MYBPC2	TRUE	FALSE
chr19	50437658	G	A	ENST00000357701	ENSG00000086967	MYBPC2	TRUE	FALSE
chr19	50437658	G	C	ENST00000357701	ENSG00000086967	MYBPC2	TRUE	FALSE
chr19	50437658	G	T	ENST00000357701	ENSG00000086967	MYBPC2	TRUE	FALSE
chr19	50437663	G	T	ENST00000357701	ENSG00000086967	MYBPC2	TRUE	TRUE
chr19	50437666	A	T	ENST00000357701	ENSG00000086967	MYBPC2	TRUE	TRUE
chr19	50437669	A	T	ENST00000357701	ENSG00000086967	MYBPC2	TRUE	TRUE
chr19	50437673	C	A	ENST00000357701	ENSG00000086967	MYBPC2	TRUE	TRUE
chr19	50437687	G	T	ENST00000357701	ENSG00000086967	MYBPC2	TRUE	TRUE
chr19	50437709	T	A	ENST00000357701	ENSG00000086967	MYBPC2	TRUE	TRUE
chr19	50437711	A	T	ENST00000357701	ENSG00000086967	MYBPC2	TRUE	TRUE
chr19	50437714	A	T	ENST00000357701	ENSG00000086967	MYBPC2	TRUE	TRUE
chr19	50437719	G	A	ENST00000357701	ENSG00000086967	MYBPC2	TRUE	FALSE
chr19	50437719	G	C	ENST00000357701	ENSG00000086967	MYBPC2	TRUE	FALSE
chr19	50437719	G	T	ENST00000357701	ENSG00000086967	MYBPC2	TRUE	FALSE
chr19	50437720	T	A	ENST00000357701	ENSG00000086967	MYBPC2	TRUE	FALSE
chr19	50437720	T	C	ENST00000357701	ENSG00000086967	MYBPC2	TRUE	FALSE
chr19	50437720	T	G	ENST00000357701	ENSG00000086967	MYBPC2	TRUE	FALSE
chr19	50440878	A	C	ENST00000357701	ENSG00000086967	MYBPC2	TRUE	FALSE
chr19	50440878	A	G	ENST00000357701	ENSG00000086967	MYBPC2	TRUE	FALSE
chr19	50440878	A	T	ENST00000357701	ENSG00000086967	MYBPC2	TRUE	FALSE
chr19	50440879	G	A	ENST00000357701	ENSG00000086967	MYBPC2	TRUE	FALSE
chr19	50440879	G	C	ENST00000357701	ENSG00000086967	MYBPC2	TRUE	FALSE
chr19	50440879	G	T	ENST00000357701	ENSG00000086967	MYBPC2	TRUE	FALSE
chr19	50440881	G	T	ENST00000357701	ENSG00000086967	MYBPC2	TRUE	TRUE
chr19	50440890	G	T	ENST00000357701	ENSG00000086967	MYBPC2	TRUE	TRUE
chr19	50440893	G	T	ENST00000357701	ENSG00000086967	MYBPC2	TRUE	TRUE
chr19	50440896	G	T	ENST00000357701	ENSG00000086967	MYBPC2	TRUE	TRUE
chr19	50440899	A	T	ENST00000357701	ENSG00000086967	MYBPC2	TRUE	TRUE
chr19	50440902	A	T	ENST00000357701	ENSG00000086967	MYBPC2	TRUE	TRUE
chr19	50440905	A	T	ENST00000357701	ENSG00000086967	MYBPC2	TRUE	TRUE
chr19	50440908	A	T	ENST00000357701	ENSG00000086967	MYBPC2	TRUE	TRUE
chr19	50440911	A	T	ENST00000357701	ENSG00000086967	MYBPC2	TRUE	TRUE
chr19	50440914	A	T	ENST00000357701	ENSG00000086967	MYBPC2	TRUE	TRUE
chr19	50440944	G	T	ENST00000357701	ENSG00000086967	MYBPC2	TRUE	TRUE
chr19	50440951	G	A	ENST00000357701	ENSG00000086967	MYBPC2	TRUE	TRUE
chr19	50440952	G	A	ENST00000357701	ENSG00000086967	MYBPC2	TRUE	TRUE
chr19	50440953	G	T	ENST00000357701	ENSG00000086967	MYBPC2	TRUE	TRUE
chr19	50440962	A	T	ENST00000357701	ENSG00000086967	MYBPC2	TRUE	TRUE
chr19	50440971	A	T	ENST00000357701	ENSG00000086967	MYBPC2	TRUE	TRUE
chr19	50440974	A	T	ENST00000357701	ENSG00000086967	MYBPC2	TRUE	TRUE
chr19	50440980	G	T	ENST00000357701	ENSG00000086967	MYBPC2	TRUE	TRUE
chr19	50440985	C	A	ENST00000357701	ENSG00000086967	MYBPC2	TRUE	TRUE
chr19	50440985	C	G	ENST00000357701	ENSG00000086967	MYBPC2	TRUE	TRUE
chr19	50440986	G	T	ENST00000357701	ENSG00000086967	MYBPC2	TRUE	TRUE
chr19	50440989	A	T	ENST00000357701	ENSG00000086967	MYBPC2	TRUE	TRUE
chr19	50441001	C	T	ENST00000357701	ENSG00000086967	MYBPC2	TRUE	TRUE
chr19	50441006	T	A	ENST00000357701	ENSG00000086967	MYBPC2	TRUE	TRUE
chr19	50441006	T	G	ENST00000357701	ENSG00000086967	MYBPC2	TRUE	TRUE
chr19	50441034	A	T	ENST00000357701	ENSG00000086967	MYBPC2	TRUE	TRUE
chr19	50441043	A	T	ENST00000357701	ENSG00000086967	MYBPC2	TRUE	TRUE
chr19	50441046	A	T	ENST00000357701	ENSG00000086967	MYBPC2	TRUE	TRUE
chr19	50441052	A	T	ENST00000357701	ENSG00000086967	MYBPC2	TRUE	TRUE
chr19	50441058	G	T	ENST00000357701	ENSG00000086967	MYBPC2	TRUE	TRUE
chr19	50441064	A	T	ENST00000357701	ENSG00000086967	MYBPC2	TRUE	TRUE
chr19	50441067	A	T	ENST00000357701	ENSG00000086967	MYBPC2	TRUE	TRUE
chr19	50441077	G	A	ENST00000357701	ENSG00000086967	MYBPC2	TRUE	FALSE
chr19	50441077	G	C	ENST00000357701	ENSG00000086967	MYBPC2	TRUE	FALSE
chr19	50441077	G	T	ENST00000357701	ENSG00000086967	MYBPC2	TRUE	FALSE
chr19	50441078	T	A	ENST00000357701	ENSG00000086967	MYBPC2	TRUE	FALSE
chr19	50441078	T	C	ENST00000357701	ENSG00000086967	MYBPC2	TRUE	FALSE
chr19	50441078	T	G	ENST00000357701	ENSG00000086967	MYBPC2	TRUE	FALSE
chr19	50442179	A	C	ENST00000357701	ENSG00000086967	MYBPC2	TRUE	FALSE
chr19	50442179	A	G	ENST00000357701	ENSG00000086967	MYBPC2	TRUE	FALSE
chr19	50442179	A	T	ENST00000357701	ENSG00000086967	MYBPC2	TRUE	FALSE
chr19	50442180	G	A	ENST00000357701	ENSG00000086967	MYBPC2	TRUE	FALSE
chr19	50442180	G	C	ENST00000357701	ENSG00000086967	MYBPC2	TRUE	FALSE
chr19	50442180	G	T	ENST00000357701	ENSG00000086967	MYBPC2	TRUE	FALSE
chr19	50442189	A	T	ENST00000357701	ENSG00000086967	MYBPC2	TRUE	TRUE
chr19	50442192	A	T	ENST00000357701	ENSG00000086967	MYBPC2	TRUE	TRUE
chr19	50442209	C	A	ENST00000357701	ENSG00000086967	MYBPC2	TRUE	TRUE
chr19	50442209	C	G	ENST00000357701	ENSG00000086967	MYBPC2	TRUE	TRUE
chr19	50442210	C	T	ENST00000357701	ENSG00000086967	MYBPC2	TRUE	TRUE
chr19	50442219	A	T	ENST00000357701	ENSG00000086967	MYBPC2	TRUE	TRUE
chr19	50442228	A	T	ENST00000357701	ENSG00000086967	MYBPC2	TRUE	TRUE
chr19	50442234	A	T	ENST00000357701	ENSG00000086967	MYBPC2	TRUE	TRUE
chr19	50442238	T	A	ENST00000357701	ENSG00000086967	MYBPC2	TRUE	TRUE
chr19	50442246	G	T	ENST00000357701	ENSG00000086967	MYBPC2	TRUE	TRUE
chr19	50442273	A	T	ENST00000357701	ENSG00000086967	MYBPC2	TRUE	TRUE
chr19	50442277	G	A	ENST00000357701	ENSG00000086967	MYBPC2	TRUE	TRUE
chr19	50442278	G	A	ENST00000357701	ENSG00000086967	MYBPC2	TRUE	TRUE
chr19	50442282	A	T	ENST00000357701	ENSG00000086967	MYBPC2	TRUE	TRUE
chr19	50442291	C	T	ENST00000357701	ENSG00000086967	MYBPC2	TRUE	TRUE
chr19	50442294	G	T	ENST00000357701	ENSG00000086967	MYBPC2	TRUE	TRUE
chr19	50442300	A	T	ENST00000357701	ENSG00000086967	MYBPC2	TRUE	TRUE
chr19	50442312	A	T	ENST00000357701	ENSG00000086967	MYBPC2	TRUE	TRUE
chr19	50442314	G	A	ENST00000357701	ENSG00000086967	MYBPC2	TRUE	FALSE
chr19	50442314	G	C	ENST00000357701	ENSG00000086967	MYBPC2	TRUE	FALSE
chr19	50442314	G	T	ENST00000357701	ENSG00000086967	MYBPC2	TRUE	FALSE
chr19	50442315	T	A	ENST00000357701	ENSG00000086967	MYBPC2	TRUE	FALSE
chr19	50442315	T	C	ENST00000357701	ENSG00000086967	MYBPC2	TRUE	FALSE
chr19	50442315	T	G	ENST00000357701	ENSG00000086967	MYBPC2	TRUE	FALSE
chr19	50443492	A	C	ENST00000357701	ENSG00000086967	MYBPC2	FALSE	FALSE
chr19	50443492	A	G	ENST00000357701	ENSG00000086967	MYBPC2	FALSE	FALSE
chr19	50443492	A	T	ENST00000357701	ENSG00000086967	MYBPC2	FALSE	FALSE
chr19	50443493	G	A	ENST00000357701	ENSG00000086967	MYBPC2	FALSE	FALSE
chr19	50443493	G	C	ENST00000357701	ENSG00000086967	MYBPC2	FALSE	FALSE
chr19	50443493	G	T	ENST00000357701	ENSG00000086967	MYBPC2	FALSE	FALSE
chr19	50443497	C	A	ENST00000357701	ENSG00000086967	MYBPC2	TRUE	TRUE
chr19	50443497	C	G	ENST00000357701	ENSG00000086967	MYBPC2	TRUE	TRUE
chr19	50443504	G	T	ENST00000357701	ENSG00000086967	MYBPC2	TRUE	TRUE
chr19	50443516	A	T	ENST00000357701	ENSG00000086967	MYBPC2	TRUE	TRUE
chr19	50443519	A	T	ENST00000357701	ENSG00000086967	MYBPC2	TRUE	TRUE
chr19	50443522	C	T	ENST00000357701	ENSG00000086967	MYBPC2	TRUE	TRUE
chr19	50443540	A	T	ENST00000357701	ENSG00000086967	MYBPC2	TRUE	TRUE
chr19	50443545	C	A	ENST00000357701	ENSG00000086967	MYBPC2	TRUE	TRUE
chr19	50443569	T	A	ENST00000357701	ENSG00000086967	MYBPC2	TRUE	TRUE
chr19	50443569	T	G	ENST00000357701	ENSG00000086967	MYBPC2	TRUE	TRUE
chr19	50443570	G	T	ENST00000357701	ENSG00000086967	MYBPC2	TRUE	TRUE
chr19	50443582	A	T	ENST00000357701	ENSG00000086967	MYBPC2	TRUE	TRUE
chr19	50443588	G	T	ENST00000357701	ENSG00000086967	MYBPC2	TRUE	TRUE
chr19	50443591	A	T	ENST00000357701	ENSG00000086967	MYBPC2	TRUE	TRUE
chr19	50443596	T	A	ENST00000357701	ENSG00000086967	MYBPC2	TRUE	TRUE
chr19	50443603	G	T	ENST00000357701	ENSG00000086967	MYBPC2	TRUE	TRUE
chr19	50443615	A	T	ENST00000357701	ENSG00000086967	MYBPC2	TRUE	TRUE
chr19	50443618	G	T	ENST00000357701	ENSG00000086967	MYBPC2	TRUE	TRUE
chr19	50443619	G	A	ENST00000357701	ENSG00000086967	MYBPC2	TRUE	FALSE
chr19	50443619	G	C	ENST00000357701	ENSG00000086967	MYBPC2	TRUE	FALSE
chr19	50443619	G	T	ENST00000357701	ENSG00000086967	MYBPC2	TRUE	FALSE
chr19	50443620	T	A	ENST00000357701	ENSG00000086967	MYBPC2	TRUE	FALSE
chr19	50443620	T	C	ENST00000357701	ENSG00000086967	MYBPC2	FALSE	FALSE
chr19	50443620	T	G	ENST00000357701	ENSG00000086967	MYBPC2	TRUE	FALSE
chr19	50443709	A	C	ENST00000357701	ENSG00000086967	MYBPC2	TRUE	FALSE
chr19	50443709	A	G	ENST00000357701	ENSG00000086967	MYBPC2	TRUE	FALSE
chr19	50443709	A	T	ENST00000357701	ENSG00000086967	MYBPC2	TRUE	FALSE
chr19	50443710	G	A	ENST00000357701	ENSG00000086967	MYBPC2	TRUE	FALSE
chr19	50443710	G	C	ENST00000357701	ENSG00000086967	MYBPC2	TRUE	FALSE
chr19	50443710	G	T	ENST00000357701	ENSG00000086967	MYBPC2	TRUE	FALSE
chr19	50443740	G	T	ENST00000357701	ENSG00000086967	MYBPC2	TRUE	TRUE
chr19	50443746	C	T	ENST00000357701	ENSG00000086967	MYBPC2	TRUE	TRUE
chr19	50443749	C	T	ENST00000357701	ENSG00000086967	MYBPC2	TRUE	TRUE
chr19	50443773	G	T	ENST00000357701	ENSG00000086967	MYBPC2	TRUE	TRUE
chr19	50443785	G	T	ENST00000357701	ENSG00000086967	MYBPC2	TRUE	TRUE
chr19	50443792	C	A	ENST00000357701	ENSG00000086967	MYBPC2	TRUE	TRUE
chr19	50443792	C	G	ENST00000357701	ENSG00000086967	MYBPC2	TRUE	TRUE
chr19	50443794	G	T	ENST00000357701	ENSG00000086967	MYBPC2	TRUE	TRUE
chr19	50443797	G	T	ENST00000357701	ENSG00000086967	MYBPC2	TRUE	TRUE
chr19	50443806	C	T	ENST00000357701	ENSG00000086967	MYBPC2	TRUE	TRUE
chr19	50443816	G	A	ENST00000357701	ENSG00000086967	MYBPC2	TRUE	TRUE
chr19	50443817	G	A	ENST00000357701	ENSG00000086967	MYBPC2	TRUE	FALSE
chr19	50443817	G	C	ENST00000357701	ENSG00000086967	MYBPC2	TRUE	FALSE
chr19	50443817	G	T	ENST00000357701	ENSG00000086967	MYBPC2	TRUE	FALSE
chr19	50443818	T	A	ENST00000357701	ENSG00000086967	MYBPC2	TRUE	FALSE
chr19	50443818	T	C	ENST00000357701	ENSG00000086967	MYBPC2	TRUE	FALSE
chr19	50443818	T	G	ENST00000357701	ENSG00000086967	MYBPC2	TRUE	FALSE
chr19	50445878	A	C	ENST00000357701	ENSG00000086967	MYBPC2	TRUE	FALSE
chr19	50445878	A	G	ENST00000357701	ENSG00000086967	MYBPC2	TRUE	FALSE
chr19	50445878	A	T	ENST00000357701	ENSG00000086967	MYBPC2	TRUE	FALSE
chr19	50445879	G	A	ENST00000357701	ENSG00000086967	MYBPC2	TRUE	FALSE
chr19	50445879	G	C	ENST00000357701	ENSG00000086967	MYBPC2	TRUE	FALSE
chr19	50445879	G	T	ENST00000357701	ENSG00000086967	MYBPC2	TRUE	FALSE
chr19	50445880	G	A	ENST00000357701	ENSG00000086967	MYBPC2	TRUE	TRUE
chr19	50445884	A	T	ENST00000357701	ENSG00000086967	MYBPC2	TRUE	TRUE
chr19	50445896	G	T	ENST00000357701	ENSG00000086967	MYBPC2	TRUE	TRUE
chr19	50445908	G	T	ENST00000357701	ENSG00000086967	MYBPC2	TRUE	TRUE
chr19	50445920	A	T	ENST00000357701	ENSG00000086967	MYBPC2	TRUE	TRUE
chr19	50445931	C	A	ENST00000357701	ENSG00000086967	MYBPC2	TRUE	TRUE
chr19	50445931	C	G	ENST00000357701	ENSG00000086967	MYBPC2	TRUE	TRUE
chr19	50445938	A	T	ENST00000357701	ENSG00000086967	MYBPC2	TRUE	TRUE
chr19	50445941	A	T	ENST00000357701	ENSG00000086967	MYBPC2	TRUE	TRUE
chr19	50445950	A	T	ENST00000357701	ENSG00000086967	MYBPC2	TRUE	TRUE
chr19	50445972	C	A	ENST00000357701	ENSG00000086967	MYBPC2	TRUE	TRUE
chr19	50445972	C	G	ENST00000357701	ENSG00000086967	MYBPC2	TRUE	TRUE
chr19	50445983	C	T	ENST00000357701	ENSG00000086967	MYBPC2	TRUE	TRUE
chr19	50445986	G	T	ENST00000357701	ENSG00000086967	MYBPC2	TRUE	TRUE
chr19	50446003	T	A	ENST00000357701	ENSG00000086967	MYBPC2	TRUE	TRUE
chr19	50446003	T	G	ENST00000357701	ENSG00000086967	MYBPC2	TRUE	TRUE
chr19	50446004	C	T	ENST00000357701	ENSG00000086967	MYBPC2	TRUE	TRUE
chr19	50446025	C	T	ENST00000357701	ENSG00000086967	MYBPC2	TRUE	TRUE
chr19	50446030	T	A	ENST00000357701	ENSG00000086967	MYBPC2	TRUE	TRUE
chr19	50446031	G	T	ENST00000357701	ENSG00000086967	MYBPC2	TRUE	TRUE
chr19	50446037	G	T	ENST00000357701	ENSG00000086967	MYBPC2	TRUE	TRUE
chr19	50446049	G	T	ENST00000357701	ENSG00000086967	MYBPC2	TRUE	TRUE
chr19	50446052	G	T	ENST00000357701	ENSG00000086967	MYBPC2	TRUE	TRUE
chr19	50446053	G	A	ENST00000357701	ENSG00000086967	MYBPC2	TRUE	FALSE
chr19	50446053	G	C	ENST00000357701	ENSG00000086967	MYBPC2	TRUE	FALSE
chr19	50446053	G	T	ENST00000357701	ENSG00000086967	MYBPC2	TRUE	FALSE
chr19	50446054	T	A	ENST00000357701	ENSG00000086967	MYBPC2	TRUE	FALSE
chr19	50446054	T	C	ENST00000357701	ENSG00000086967	MYBPC2	TRUE	FALSE
chr19	50446054	T	G	ENST00000357701	ENSG00000086967	MYBPC2	TRUE	FALSE
chr19	50448223	A	C	ENST00000357701	ENSG00000086967	MYBPC2	TRUE	FALSE
chr19	50448223	A	G	ENST00000357701	ENSG00000086967	MYBPC2	TRUE	FALSE
chr19	50448223	A	T	ENST00000357701	ENSG00000086967	MYBPC2	TRUE	FALSE
chr19	50448224	G	A	ENST00000357701	ENSG00000086967	MYBPC2	TRUE	FALSE
chr19	50448224	G	C	ENST00000357701	ENSG00000086967	MYBPC2	TRUE	FALSE
chr19	50448224	G	T	ENST00000357701	ENSG00000086967	MYBPC2	TRUE	FALSE
chr19	50448227	A	T	ENST00000357701	ENSG00000086967	MYBPC2	TRUE	TRUE
chr19	50448230	C	T	ENST00000357701	ENSG00000086967	MYBPC2	TRUE	TRUE
chr19	50448236	G	T	ENST00000357701	ENSG00000086967	MYBPC2	TRUE	TRUE
chr19	50448245	C	T	ENST00000357701	ENSG00000086967	MYBPC2	TRUE	TRUE
chr19	50448269	A	T	ENST00000357701	ENSG00000086967	MYBPC2	TRUE	TRUE
chr19	50448276	C	A	ENST00000357701	ENSG00000086967	MYBPC2	TRUE	TRUE
chr19	50448276	C	G	ENST00000357701	ENSG00000086967	MYBPC2	TRUE	TRUE
chr19	50448278	G	T	ENST00000357701	ENSG00000086967	MYBPC2	TRUE	TRUE
chr19	50448281	C	T	ENST00000357701	ENSG00000086967	MYBPC2	TRUE	TRUE
chr19	50448293	A	T	ENST00000357701	ENSG00000086967	MYBPC2	TRUE	TRUE
chr19	50448298	C	A	ENST00000357701	ENSG00000086967	MYBPC2	TRUE	TRUE
chr19	50448299	G	T	ENST00000357701	ENSG00000086967	MYBPC2	TRUE	TRUE
chr19	50448311	G	T	ENST00000357701	ENSG00000086967	MYBPC2	TRUE	TRUE
chr19	50448314	A	T	ENST00000357701	ENSG00000086967	MYBPC2	TRUE	TRUE
chr19	50448326	A	T	ENST00000357701	ENSG00000086967	MYBPC2	TRUE	TRUE
chr19	50448330	G	A	ENST00000357701	ENSG00000086967	MYBPC2	TRUE	TRUE
chr19	50448331	G	A	ENST00000357701	ENSG00000086967	MYBPC2	TRUE	TRUE
chr19	50448334	T	A	ENST00000357701	ENSG00000086967	MYBPC2	TRUE	TRUE
chr19	50448334	T	G	ENST00000357701	ENSG00000086967	MYBPC2	TRUE	TRUE
chr19	50448335	A	T	ENST00000357701	ENSG00000086967	MYBPC2	TRUE	TRUE
chr19	50448347	G	T	ENST00000357701	ENSG00000086967	MYBPC2	TRUE	TRUE
chr19	50448362	A	T	ENST00000357701	ENSG00000086967	MYBPC2	TRUE	TRUE
chr19	50448391	G	A	ENST00000357701	ENSG00000086967	MYBPC2	TRUE	FALSE
chr19	50448391	G	C	ENST00000357701	ENSG00000086967	MYBPC2	TRUE	FALSE
chr19	50448391	G	T	ENST00000357701	ENSG00000086967	MYBPC2	TRUE	FALSE
chr19	50448392	T	A	ENST00000357701	ENSG00000086967	MYBPC2	TRUE	FALSE
chr19	50448392	T	C	ENST00000357701	ENSG00000086967	MYBPC2	TRUE	FALSE
chr19	50448392	T	G	ENST00000357701	ENSG00000086967	MYBPC2	TRUE	FALSE
chr19	50450827	A	C	ENST00000357701	ENSG00000086967	MYBPC2	TRUE	FALSE
chr19	50450827	A	G	ENST00000357701	ENSG00000086967	MYBPC2	TRUE	FALSE
chr19	50450827	A	T	ENST00000357701	ENSG00000086967	MYBPC2	TRUE	FALSE
chr19	50450828	G	A	ENST00000357701	ENSG00000086967	MYBPC2	TRUE	FALSE
chr19	50450828	G	C	ENST00000357701	ENSG00000086967	MYBPC2	TRUE	FALSE
chr19	50450828	G	T	ENST00000357701	ENSG00000086967	MYBPC2	TRUE	FALSE
chr19	50450836	A	T	ENST00000357701	ENSG00000086967	MYBPC2	TRUE	TRUE
chr19	50450863	G	T	ENST00000357701	ENSG00000086967	MYBPC2	TRUE	TRUE
chr19	50450869	G	T	ENST00000357701	ENSG00000086967	MYBPC2	TRUE	TRUE
chr19	50450872	G	T	ENST00000357701	ENSG00000086967	MYBPC2	TRUE	TRUE
chr19	50450880	C	A	ENST00000357701	ENSG00000086967	MYBPC2	TRUE	TRUE
chr19	50450880	C	G	ENST00000357701	ENSG00000086967	MYBPC2	TRUE	TRUE
chr19	50450901	C	A	ENST00000357701	ENSG00000086967	MYBPC2	TRUE	TRUE
chr19	50450901	C	G	ENST00000357701	ENSG00000086967	MYBPC2	TRUE	TRUE
chr19	50450909	C	A	ENST00000357701	ENSG00000086967	MYBPC2	TRUE	TRUE
chr19	50450915	C	A	ENST00000357701	ENSG00000086967	MYBPC2	TRUE	TRUE
chr19	50450920	A	T	ENST00000357701	ENSG00000086967	MYBPC2	TRUE	TRUE
chr19	50450935	G	T	ENST00000357701	ENSG00000086967	MYBPC2	TRUE	TRUE
chr19	50450936	G	A	ENST00000357701	ENSG00000086967	MYBPC2	TRUE	FALSE
chr19	50450936	G	C	ENST00000357701	ENSG00000086967	MYBPC2	TRUE	FALSE
chr19	50450936	G	T	ENST00000357701	ENSG00000086967	MYBPC2	TRUE	FALSE
chr19	50450937	T	A	ENST00000357701	ENSG00000086967	MYBPC2	TRUE	FALSE
chr19	50450937	T	C	ENST00000357701	ENSG00000086967	MYBPC2	TRUE	FALSE
chr19	50450937	T	G	ENST00000357701	ENSG00000086967	MYBPC2	TRUE	FALSE
chr19	50451278	A	C	ENST00000357701	ENSG00000086967	MYBPC2	TRUE	FALSE
chr19	50451278	A	G	ENST00000357701	ENSG00000086967	MYBPC2	TRUE	FALSE
chr19	50451278	A	T	ENST00000357701	ENSG00000086967	MYBPC2	TRUE	FALSE
chr19	50451279	G	A	ENST00000357701	ENSG00000086967	MYBPC2	TRUE	FALSE
chr19	50451279	G	C	ENST00000357701	ENSG00000086967	MYBPC2	TRUE	FALSE
chr19	50451279	G	T	ENST00000357701	ENSG00000086967	MYBPC2	TRUE	FALSE
chr19	50451285	A	T	ENST00000357701	ENSG00000086967	MYBPC2	TRUE	TRUE
chr19	50451291	G	T	ENST00000357701	ENSG00000086967	MYBPC2	TRUE	TRUE
chr19	50451296	C	A	ENST00000357701	ENSG00000086967	MYBPC2	TRUE	TRUE
chr19	50451296	C	G	ENST00000357701	ENSG00000086967	MYBPC2	TRUE	TRUE
chr19	50451303	A	T	ENST00000357701	ENSG00000086967	MYBPC2	TRUE	TRUE
chr19	50451306	C	T	ENST00000357701	ENSG00000086967	MYBPC2	TRUE	TRUE
chr19	50451309	G	T	ENST00000357701	ENSG00000086967	MYBPC2	TRUE	TRUE
chr19	50451310	G	A	ENST00000357701	ENSG00000086967	MYBPC2	TRUE	FALSE
chr19	50451310	G	C	ENST00000357701	ENSG00000086967	MYBPC2	TRUE	FALSE
chr19	50451310	G	T	ENST00000357701	ENSG00000086967	MYBPC2	TRUE	FALSE
chr19	50451311	T	A	ENST00000357701	ENSG00000086967	MYBPC2	TRUE	FALSE
chr19	50451311	T	C	ENST00000357701	ENSG00000086967	MYBPC2	FALSE	FALSE
chr19	50451311	T	G	ENST00000357701	ENSG00000086967	MYBPC2	TRUE	FALSE
chr19	50451862	A	C	ENST00000357701	ENSG00000086967	MYBPC2	TRUE	FALSE
chr19	50451862	A	G	ENST00000357701	ENSG00000086967	MYBPC2	TRUE	FALSE
chr19	50451862	A	T	ENST00000357701	ENSG00000086967	MYBPC2	TRUE	FALSE
chr19	50451863	G	A	ENST00000357701	ENSG00000086967	MYBPC2	TRUE	FALSE
chr19	50451863	G	C	ENST00000357701	ENSG00000086967	MYBPC2	TRUE	FALSE
chr19	50451863	G	T	ENST00000357701	ENSG00000086967	MYBPC2	TRUE	FALSE
chr19	50451872	A	T	ENST00000357701	ENSG00000086967	MYBPC2	TRUE	TRUE
chr19	50451882	T	A	ENST00000357701	ENSG00000086967	MYBPC2	TRUE	TRUE
chr19	50451889	C	A	ENST00000357701	ENSG00000086967	MYBPC2	TRUE	TRUE
chr19	50451891	C	A	ENST00000357701	ENSG00000086967	MYBPC2	TRUE	TRUE
chr19	50451896	A	T	ENST00000357701	ENSG00000086967	MYBPC2	TRUE	TRUE
chr19	50451903	C	A	ENST00000357701	ENSG00000086967	MYBPC2	TRUE	TRUE
chr19	50451903	C	G	ENST00000357701	ENSG00000086967	MYBPC2	TRUE	TRUE
chr19	50451905	G	T	ENST00000357701	ENSG00000086967	MYBPC2	TRUE	TRUE
chr19	50451929	G	T	ENST00000357701	ENSG00000086967	MYBPC2	TRUE	TRUE
chr19	50451935	A	T	ENST00000357701	ENSG00000086967	MYBPC2	TRUE	TRUE
chr19	50451965	G	T	ENST00000357701	ENSG00000086967	MYBPC2	TRUE	TRUE
chr19	50451987	G	A	ENST00000357701	ENSG00000086967	MYBPC2	TRUE	TRUE
chr19	50451988	G	A	ENST00000357701	ENSG00000086967	MYBPC2	TRUE	TRUE
chr19	50451992	A	T	ENST00000357701	ENSG00000086967	MYBPC2	TRUE	TRUE
chr19	50451995	G	T	ENST00000357701	ENSG00000086967	MYBPC2	TRUE	TRUE
chr19	50452001	G	T	ENST00000357701	ENSG00000086967	MYBPC2	TRUE	TRUE
chr19	50452004	G	A	ENST00000357701	ENSG00000086967	MYBPC2	TRUE	FALSE
chr19	50452004	G	C	ENST00000357701	ENSG00000086967	MYBPC2	TRUE	FALSE
chr19	50452004	G	T	ENST00000357701	ENSG00000086967	MYBPC2	TRUE	FALSE
chr19	50452005	T	A	ENST00000357701	ENSG00000086967	MYBPC2	TRUE	FALSE
chr19	50452005	T	C	ENST00000357701	ENSG00000086967	MYBPC2	TRUE	FALSE
chr19	50452005	T	G	ENST00000357701	ENSG00000086967	MYBPC2	TRUE	FALSE
chr19	50454018	A	C	ENST00000357701	ENSG00000086967	MYBPC2	TRUE	FALSE
chr19	50454018	A	G	ENST00000357701	ENSG00000086967	MYBPC2	TRUE	FALSE
chr19	50454018	A	T	ENST00000357701	ENSG00000086967	MYBPC2	TRUE	FALSE
chr19	50454019	G	A	ENST00000357701	ENSG00000086967	MYBPC2	TRUE	FALSE
chr19	50454019	G	C	ENST00000357701	ENSG00000086967	MYBPC2	TRUE	FALSE
chr19	50454019	G	T	ENST00000357701	ENSG00000086967	MYBPC2	TRUE	FALSE
chr19	50454035	G	T	ENST00000357701	ENSG00000086967	MYBPC2	TRUE	TRUE
chr19	50454053	G	T	ENST00000357701	ENSG00000086967	MYBPC2	TRUE	TRUE
chr19	50454056	A	T	ENST00000357701	ENSG00000086967	MYBPC2	TRUE	TRUE
chr19	50454070	C	A	ENST00000357701	ENSG00000086967	MYBPC2	TRUE	TRUE
chr19	50454086	G	T	ENST00000357701	ENSG00000086967	MYBPC2	TRUE	TRUE
chr19	50454095	C	T	ENST00000357701	ENSG00000086967	MYBPC2	TRUE	TRUE
chr19	50454101	G	T	ENST00000357701	ENSG00000086967	MYBPC2	TRUE	TRUE
chr19	50454107	G	T	ENST00000357701	ENSG00000086967	MYBPC2	TRUE	TRUE
chr19	50454118	C	A	ENST00000357701	ENSG00000086967	MYBPC2	TRUE	TRUE
chr19	50454118	C	G	ENST00000357701	ENSG00000086967	MYBPC2	TRUE	TRUE
chr19	50454125	A	T	ENST00000357701	ENSG00000086967	MYBPC2	TRUE	TRUE
chr19	50454146	G	T	ENST00000357701	ENSG00000086967	MYBPC2	TRUE	TRUE
chr19	50454170	C	T	ENST00000357701	ENSG00000086967	MYBPC2	TRUE	TRUE
chr19	50454180	G	A	ENST00000357701	ENSG00000086967	MYBPC2	TRUE	FALSE
chr19	50454180	G	C	ENST00000357701	ENSG00000086967	MYBPC2	TRUE	FALSE
chr19	50454180	G	T	ENST00000357701	ENSG00000086967	MYBPC2	TRUE	FALSE
chr19	50454181	T	A	ENST00000357701	ENSG00000086967	MYBPC2	TRUE	FALSE
chr19	50454181	T	C	ENST00000357701	ENSG00000086967	MYBPC2	TRUE	FALSE
chr19	50454181	T	G	ENST00000357701	ENSG00000086967	MYBPC2	TRUE	FALSE
chr19	50454263	A	C	ENST00000357701	ENSG00000086967	MYBPC2	TRUE	FALSE
chr19	50454263	A	G	ENST00000357701	ENSG00000086967	MYBPC2	TRUE	FALSE
chr19	50454263	A	T	ENST00000357701	ENSG00000086967	MYBPC2	TRUE	FALSE
chr19	50454264	G	A	ENST00000357701	ENSG00000086967	MYBPC2	TRUE	FALSE
chr19	50454264	G	C	ENST00000357701	ENSG00000086967	MYBPC2	TRUE	FALSE
chr19	50454264	G	T	ENST00000357701	ENSG00000086967	MYBPC2	TRUE	FALSE
chr19	50454282	G	T	ENST00000357701	ENSG00000086967	MYBPC2	TRUE	TRUE
chr19	50454301	C	A	ENST00000357701	ENSG00000086967	MYBPC2	TRUE	TRUE
chr19	50454306	G	T	ENST00000357701	ENSG00000086967	MYBPC2	TRUE	TRUE
chr19	50454309	G	T	ENST00000357701	ENSG00000086967	MYBPC2	TRUE	TRUE
chr19	50454316	G	A	ENST00000357701	ENSG00000086967	MYBPC2	TRUE	TRUE
chr19	50454317	G	A	ENST00000357701	ENSG00000086967	MYBPC2	TRUE	TRUE
chr19	50454331	G	A	ENST00000357701	ENSG00000086967	MYBPC2	TRUE	TRUE
chr19	50454332	G	A	ENST00000357701	ENSG00000086967	MYBPC2	TRUE	TRUE
chr19	50454333	G	T	ENST00000357701	ENSG00000086967	MYBPC2	TRUE	TRUE
chr19	50454347	C	A	ENST00000357701	ENSG00000086967	MYBPC2	TRUE	TRUE
chr19	50454347	C	G	ENST00000357701	ENSG00000086967	MYBPC2	TRUE	TRUE
chr19	50454357	A	T	ENST00000357701	ENSG00000086967	MYBPC2	TRUE	TRUE
chr19	50454370	G	A	ENST00000357701	ENSG00000086967	MYBPC2	TRUE	FALSE
chr19	50454370	G	C	ENST00000357701	ENSG00000086967	MYBPC2	TRUE	FALSE
chr19	50454370	G	T	ENST00000357701	ENSG00000086967	MYBPC2	TRUE	FALSE
chr19	50454371	T	A	ENST00000357701	ENSG00000086967	MYBPC2	TRUE	FALSE
chr19	50454371	T	C	ENST00000357701	ENSG00000086967	MYBPC2	TRUE	FALSE
chr19	50454371	T	G	ENST00000357701	ENSG00000086967	MYBPC2	TRUE	FALSE
chr19	50455106	A	C	ENST00000357701	ENSG00000086967	MYBPC2	TRUE	FALSE
chr19	50455106	A	G	ENST00000357701	ENSG00000086967	MYBPC2	TRUE	FALSE
chr19	50455106	A	T	ENST00000357701	ENSG00000086967	MYBPC2	TRUE	FALSE
chr19	50455107	G	A	ENST00000357701	ENSG00000086967	MYBPC2	FALSE	FALSE
chr19	50455107	G	C	ENST00000357701	ENSG00000086967	MYBPC2	TRUE	FALSE
chr19	50455107	G	T	ENST00000357701	ENSG00000086967	MYBPC2	TRUE	FALSE
chr19	50455112	C	A	ENST00000357701	ENSG00000086967	MYBPC2	TRUE	TRUE
chr19	50455112	C	G	ENST00000357701	ENSG00000086967	MYBPC2	TRUE	TRUE
chr19	50455119	G	T	ENST00000357701	ENSG00000086967	MYBPC2	TRUE	TRUE
chr19	50455125	A	T	ENST00000357701	ENSG00000086967	MYBPC2	TRUE	TRUE
chr19	50455128	A	T	ENST00000357701	ENSG00000086967	MYBPC2	TRUE	TRUE
chr19	50455131	A	T	ENST00000357701	ENSG00000086967	MYBPC2	TRUE	TRUE
chr19	50455140	C	T	ENST00000357701	ENSG00000086967	MYBPC2	TRUE	TRUE
chr19	50455147	G	A	ENST00000357701	ENSG00000086967	MYBPC2	TRUE	TRUE
chr19	50455148	G	A	ENST00000357701	ENSG00000086967	MYBPC2	TRUE	TRUE
chr19	50455152	A	T	ENST00000357701	ENSG00000086967	MYBPC2	TRUE	TRUE
chr19	50455164	G	T	ENST00000357701	ENSG00000086967	MYBPC2	TRUE	TRUE
chr19	50455176	G	T	ENST00000357701	ENSG00000086967	MYBPC2	TRUE	TRUE
chr19	50455187	T	A	ENST00000357701	ENSG00000086967	MYBPC2	TRUE	TRUE
chr19	50455187	T	G	ENST00000357701	ENSG00000086967	MYBPC2	TRUE	TRUE
chr19	50455188	G	T	ENST00000357701	ENSG00000086967	MYBPC2	TRUE	TRUE
chr19	50455197	A	T	ENST00000357701	ENSG00000086967	MYBPC2	TRUE	TRUE
chr19	50455206	G	T	ENST00000357701	ENSG00000086967	MYBPC2	TRUE	TRUE
chr19	50455220	T	A	ENST00000357701	ENSG00000086967	MYBPC2	TRUE	TRUE
chr19	50455220	T	G	ENST00000357701	ENSG00000086967	MYBPC2	TRUE	TRUE
chr19	50455221	G	T	ENST00000357701	ENSG00000086967	MYBPC2	TRUE	TRUE
chr19	50455260	C	T	ENST00000357701	ENSG00000086967	MYBPC2	TRUE	TRUE
chr19	50455278	A	T	ENST00000357701	ENSG00000086967	MYBPC2	TRUE	TRUE
chr19	50455297	G	A	ENST00000357701	ENSG00000086967	MYBPC2	TRUE	FALSE
chr19	50455297	G	C	ENST00000357701	ENSG00000086967	MYBPC2	TRUE	FALSE
chr19	50455297	G	T	ENST00000357701	ENSG00000086967	MYBPC2	TRUE	FALSE
chr19	50455298	T	A	ENST00000357701	ENSG00000086967	MYBPC2	TRUE	FALSE
chr19	50455298	T	C	ENST00000357701	ENSG00000086967	MYBPC2	TRUE	FALSE
chr19	50455298	T	G	ENST00000357701	ENSG00000086967	MYBPC2	TRUE	FALSE
chr19	50455508	A	C	ENST00000357701	ENSG00000086967	MYBPC2	TRUE	FALSE
chr19	50455508	A	G	ENST00000357701	ENSG00000086967	MYBPC2	TRUE	FALSE
chr19	50455508	A	T	ENST00000357701	ENSG00000086967	MYBPC2	TRUE	FALSE
chr19	50455509	G	A	ENST00000357701	ENSG00000086967	MYBPC2	TRUE	FALSE
chr19	50455509	G	C	ENST00000357701	ENSG00000086967	MYBPC2	TRUE	FALSE
chr19	50455509	G	T	ENST00000357701	ENSG00000086967	MYBPC2	TRUE	FALSE
chr19	50455521	G	T	ENST00000357701	ENSG00000086967	MYBPC2	TRUE	TRUE
chr19	50455542	G	T	ENST00000357701	ENSG00000086967	MYBPC2	TRUE	TRUE
chr19	50455572	A	T	ENST00000357701	ENSG00000086967	MYBPC2	TRUE	TRUE
chr19	50455576	G	A	ENST00000357701	ENSG00000086967	MYBPC2	TRUE	TRUE
chr19	50455577	G	A	ENST00000357701	ENSG00000086967	MYBPC2	TRUE	TRUE
chr19	50455619	C	A	ENST00000357701	ENSG00000086967	MYBPC2	TRUE	TRUE
chr19	50455619	C	G	ENST00000357701	ENSG00000086967	MYBPC2	TRUE	TRUE
chr19	50455626	G	T	ENST00000357701	ENSG00000086967	MYBPC2	TRUE	TRUE
chr19	50455631	C	A	ENST00000357701	ENSG00000086967	MYBPC2	TRUE	TRUE
chr19	50455631	C	G	ENST00000357701	ENSG00000086967	MYBPC2	TRUE	TRUE
chr19	50455634	C	A	ENST00000357701	ENSG00000086967	MYBPC2	TRUE	TRUE
chr19	50455638	G	T	ENST00000357701	ENSG00000086967	MYBPC2	TRUE	TRUE
chr19	50455645	G	A	ENST00000357701	ENSG00000086967	MYBPC2	TRUE	FALSE
chr19	50455645	G	C	ENST00000357701	ENSG00000086967	MYBPC2	TRUE	FALSE
chr19	50455645	G	T	ENST00000357701	ENSG00000086967	MYBPC2	TRUE	FALSE
chr19	50455646	T	A	ENST00000357701	ENSG00000086967	MYBPC2	TRUE	FALSE
chr19	50455646	T	C	ENST00000357701	ENSG00000086967	MYBPC2	TRUE	FALSE
chr19	50455646	T	G	ENST00000357701	ENSG00000086967	MYBPC2	TRUE	FALSE
chr19	50458585	A	C	ENST00000357701	ENSG00000086967	MYBPC2	FALSE	FALSE
chr19	50458585	A	G	ENST00000357701	ENSG00000086967	MYBPC2	FALSE	FALSE
chr19	50458585	A	T	ENST00000357701	ENSG00000086967	MYBPC2	FALSE	FALSE
chr19	50458586	G	A	ENST00000357701	ENSG00000086967	MYBPC2	FALSE	FALSE
chr19	50458586	G	C	ENST00000357701	ENSG00000086967	MYBPC2	FALSE	FALSE
chr19	50458586	G	T	ENST00000357701	ENSG00000086967	MYBPC2	FALSE	FALSE
chr19	50458589	G	T	ENST00000357701	ENSG00000086967	MYBPC2	TRUE	TRUE
chr19	50458592	G	T	ENST00000357701	ENSG00000086967	MYBPC2	TRUE	TRUE
chr19	50458596	G	A	ENST00000357701	ENSG00000086967	MYBPC2	TRUE	TRUE
chr19	50458597	G	A	ENST00000357701	ENSG00000086967	MYBPC2	TRUE	TRUE
chr19	50458613	G	T	ENST00000357701	ENSG00000086967	MYBPC2	TRUE	TRUE
chr19	50458622	G	T	ENST00000357701	ENSG00000086967	MYBPC2	TRUE	TRUE
chr19	50458630	T	A	ENST00000357701	ENSG00000086967	MYBPC2	TRUE	TRUE
chr19	50458643	A	T	ENST00000357701	ENSG00000086967	MYBPC2	TRUE	TRUE
chr19	50458658	G	T	ENST00000357701	ENSG00000086967	MYBPC2	TRUE	TRUE
chr19	50458664	A	T	ENST00000357701	ENSG00000086967	MYBPC2	TRUE	TRUE
chr19	50458676	C	T	ENST00000357701	ENSG00000086967	MYBPC2	TRUE	TRUE
chr19	50458709	G	T	ENST00000357701	ENSG00000086967	MYBPC2	TRUE	TRUE
chr19	50458727	C	T	ENST00000357701	ENSG00000086967	MYBPC2	TRUE	TRUE
chr19	50458745	G	T	ENST00000357701	ENSG00000086967	MYBPC2	TRUE	TRUE
chr19	50458754	G	T	ENST00000357701	ENSG00000086967	MYBPC2	TRUE	TRUE
chr19	50458755	G	A	ENST00000357701	ENSG00000086967	MYBPC2	FALSE	FALSE
chr19	50458755	G	C	ENST00000357701	ENSG00000086967	MYBPC2	FALSE	FALSE
chr19	50458755	G	T	ENST00000357701	ENSG00000086967	MYBPC2	FALSE	FALSE
chr19	50458756	T	A	ENST00000357701	ENSG00000086967	MYBPC2	FALSE	FALSE
chr19	50458756	T	C	ENST00000357701	ENSG00000086967	MYBPC2	FALSE	FALSE
chr19	50458756	T	G	ENST00000357701	ENSG00000086967	MYBPC2	FALSE	FALSE
chr19	50458916	A	C	ENST00000357701	ENSG00000086967	MYBPC2	FALSE	FALSE
chr19	50458916	A	G	ENST00000357701	ENSG00000086967	MYBPC2	FALSE	FALSE
chr19	50458916	A	T	ENST00000357701	ENSG00000086967	MYBPC2	FALSE	FALSE
chr19	50458917	G	A	ENST00000357701	ENSG00000086967	MYBPC2	FALSE	FALSE
chr19	50458917	G	C	ENST00000357701	ENSG00000086967	MYBPC2	FALSE	FALSE
chr19	50458917	G	T	ENST00000357701	ENSG00000086967	MYBPC2	FALSE	FALSE
chr19	50458926	A	T	ENST00000357701	ENSG00000086967	MYBPC2	TRUE	TRUE
chr19	50458953	C	T	ENST00000357701	ENSG00000086967	MYBPC2	TRUE	TRUE
chr19	50458961	C	A	ENST00000357701	ENSG00000086967	MYBPC2	TRUE	TRUE
chr19	50458961	C	G	ENST00000357701	ENSG00000086967	MYBPC2	TRUE	TRUE
chr19	50458968	A	T	ENST00000357701	ENSG00000086967	MYBPC2	TRUE	TRUE
chr19	50458977	G	T	ENST00000357701	ENSG00000086967	MYBPC2	TRUE	TRUE
chr19	50458980	C	T	ENST00000357701	ENSG00000086967	MYBPC2	TRUE	TRUE
chr19	50459004	C	T	ENST00000357701	ENSG00000086967	MYBPC2
chr19	50459007	G	A	ENST00000357701	ENSG00000086967	MYBPC2	TRUE	FALSE
chr19	50459007	G	C	ENST00000357701	ENSG00000086967	MYBPC2	TRUE	FALSE
chr19	50459007	G	T	ENST00000357701	ENSG00000086967	MYBPC2	TRUE	FALSE
chr19	50459008	T	A	ENST00000357701	ENSG00000086967	MYBPC2	TRUE	FALSE
chr19	50459008	T	C	ENST00000357701	ENSG00000086967	MYBPC2	TRUE	FALSE
chr19	50459008	T	G	ENST00000357701	ENSG00000086967	MYBPC2	TRUE	FALSE
chr19	50459109	A	C	ENST00000357701	ENSG00000086967	MYBPC2	TRUE	FALSE
chr19	50459109	A	G	ENST00000357701	ENSG00000086967	MYBPC2	TRUE	FALSE
chr19	50459109	A	T	ENST00000357701	ENSG00000086967	MYBPC2	TRUE	FALSE
chr19	50459110	G	A	ENST00000357701	ENSG00000086967	MYBPC2	TRUE	FALSE
chr19	50459110	G	C	ENST00000357701	ENSG00000086967	MYBPC2	TRUE	FALSE
chr19	50459110	G	T	ENST00000357701	ENSG00000086967	MYBPC2	TRUE	FALSE
chr19	50459111	G	T	ENST00000357701	ENSG00000086967	MYBPC2
chr19	50459114	A	T	ENST00000357701	ENSG00000086967	MYBPC2
chr19	50459126	C	T	ENST00000357701	ENSG00000086967	MYBPC2
chr19	50459136	G	A	ENST00000357701	ENSG00000086967	MYBPC2
chr19	50459137	G	A	ENST00000357701	ENSG00000086967	MYBPC2
chr19	50459141	A	T	ENST00000357701	ENSG00000086967	MYBPC2
chr19	50459216	C	T	ENST00000357701	ENSG00000086967	MYBPC2	TRUE	TRUE
chr19	50459240	G	T	ENST00000357701	ENSG00000086967	MYBPC2	TRUE	TRUE
chr19	50459245	C	A	ENST00000357701	ENSG00000086967	MYBPC2	TRUE	TRUE
chr19	50459245	C	G	ENST00000357701	ENSG00000086967	MYBPC2	TRUE	TRUE
chr19	50459246	G	T	ENST00000357701	ENSG00000086967	MYBPC2	TRUE	TRUE
chr19	50459258	C	T	ENST00000357701	ENSG00000086967	MYBPC2	TRUE	TRUE
chr19	50459264	G	T	ENST00000357701	ENSG00000086967	MYBPC2	TRUE	TRUE
chr19	50459273	A	T	ENST00000357701	ENSG00000086967	MYBPC2	TRUE	TRUE
chr19	50459306	G	T	ENST00000357701	ENSG00000086967	MYBPC2
chr19	50459307	G	A	ENST00000357701	ENSG00000086967	MYBPC2	TRUE	FALSE
chr19	50459307	G	C	ENST00000357701	ENSG00000086967	MYBPC2	TRUE	FALSE
chr19	50459307	G	T	ENST00000357701	ENSG00000086967	MYBPC2	TRUE	FALSE
chr19	50459308	T	A	ENST00000357701	ENSG00000086967	MYBPC2	TRUE	FALSE
chr19	50459308	T	C	ENST00000357701	ENSG00000086967	MYBPC2	TRUE	FALSE
chr19	50459308	T	G	ENST00000357701	ENSG00000086967	MYBPC2	TRUE	FALSE
chr19	50460038	A	C	ENST00000357701	ENSG00000086967	MYBPC2	TRUE	FALSE
chr19	50460038	A	G	ENST00000357701	ENSG00000086967	MYBPC2	TRUE	FALSE
chr19	50460038	A	T	ENST00000357701	ENSG00000086967	MYBPC2	TRUE	FALSE
chr19	50460039	G	A	ENST00000357701	ENSG00000086967	MYBPC2	TRUE	FALSE
chr19	50460039	G	C	ENST00000357701	ENSG00000086967	MYBPC2	TRUE	FALSE
chr19	50460039	G	T	ENST00000357701	ENSG00000086967	MYBPC2	TRUE	FALSE
chr19	50460042	A	T	ENST00000357701	ENSG00000086967	MYBPC2	TRUE	TRUE
chr19	50460072	A	T	ENST00000357701	ENSG00000086967	MYBPC2	TRUE	TRUE
chr19	50460075	G	T	ENST00000357701	ENSG00000086967	MYBPC2	TRUE	TRUE
chr19	50460082	G	A	ENST00000357701	ENSG00000086967	MYBPC2	TRUE	TRUE
chr19	50460083	G	A	ENST00000357701	ENSG00000086967	MYBPC2	TRUE	TRUE
chr19	50460102	G	T	ENST00000357701	ENSG00000086967	MYBPC2
chr19	50460106	G	A	ENST00000357701	ENSG00000086967	MYBPC2
chr19	50460107	G	A	ENST00000357701	ENSG00000086967	MYBPC2
chr19	50460108	C	T	ENST00000357701	ENSG00000086967	MYBPC2
chr19	50460117	A	T	ENST00000357701	ENSG00000086967	MYBPC2
chr19	50460135	G	T	ENST00000357701	ENSG00000086967	MYBPC2
chr19	50460149	T	A	ENST00000357701	ENSG00000086967	MYBPC2
chr19	50460149	T	G	ENST00000357701	ENSG00000086967	MYBPC2
chr19	50460156	C	T	ENST00000357701	ENSG00000086967	MYBPC2
chr19	50460159	A	T	ENST00000357701	ENSG00000086967	MYBPC2
chr19	50460168	A	T	ENST00000357701	ENSG00000086967	MYBPC2
chr19	50460171	A	T	ENST00000357701	ENSG00000086967	MYBPC2
chr19	50460180	G	A	ENST00000357701	ENSG00000086967	MYBPC2	TRUE	FALSE
chr19	50460180	G	C	ENST00000357701	ENSG00000086967	MYBPC2	TRUE	FALSE
chr19	50460180	G	T	ENST00000357701	ENSG00000086967	MYBPC2	TRUE	FALSE
chr19	50460181	T	A	ENST00000357701	ENSG00000086967	MYBPC2	TRUE	FALSE
chr19	50460181	T	C	ENST00000357701	ENSG00000086967	MYBPC2	TRUE	FALSE
chr19	50460181	T	G	ENST00000357701	ENSG00000086967	MYBPC2	TRUE	FALSE
chr19	50461540	A	C	ENST00000357701	ENSG00000086967	MYBPC2	TRUE	FALSE
chr19	50461540	A	G	ENST00000357701	ENSG00000086967	MYBPC2	TRUE	FALSE
chr19	50461540	A	T	ENST00000357701	ENSG00000086967	MYBPC2	TRUE	FALSE
chr19	50461541	G	A	ENST00000357701	ENSG00000086967	MYBPC2	TRUE	FALSE
chr19	50461541	G	C	ENST00000357701	ENSG00000086967	MYBPC2	TRUE	FALSE
chr19	50461541	G	T	ENST00000357701	ENSG00000086967	MYBPC2	TRUE	FALSE
chr19	50461542	G	T	ENST00000357701	ENSG00000086967	MYBPC2	TRUE	TRUE
chr19	50461546	G	A	ENST00000357701	ENSG00000086967	MYBPC2	TRUE	TRUE
chr19	50461547	G	A	ENST00000357701	ENSG00000086967	MYBPC2	TRUE	TRUE
chr19	50461559	T	A	ENST00000357701	ENSG00000086967	MYBPC2	TRUE	TRUE
chr19	50461559	T	G	ENST00000357701	ENSG00000086967	MYBPC2	TRUE	TRUE
chr19	50461560	G	T	ENST00000357701	ENSG00000086967	MYBPC2	TRUE	TRUE
chr19	50461583	T	A	ENST00000357701	ENSG00000086967	MYBPC2	TRUE	TRUE
chr19	50461611	G	T	ENST00000357701	ENSG00000086967	MYBPC2	TRUE	TRUE
chr19	50461616	C	A	ENST00000357701	ENSG00000086967	MYBPC2	TRUE	TRUE
chr19	50461616	C	G	ENST00000357701	ENSG00000086967	MYBPC2	TRUE	TRUE
chr19	50461619	T	A	ENST00000357701	ENSG00000086967	MYBPC2	TRUE	TRUE
chr19	50461619	T	G	ENST00000357701	ENSG00000086967	MYBPC2	TRUE	TRUE
chr19	50461623	C	T	ENST00000357701	ENSG00000086967	MYBPC2	TRUE	TRUE
chr19	50461631	C	A	ENST00000357701	ENSG00000086967	MYBPC2	TRUE	TRUE
chr19	50461631	C	G	ENST00000357701	ENSG00000086967	MYBPC2	TRUE	TRUE
chr19	50461635	G	T	ENST00000357701	ENSG00000086967	MYBPC2	TRUE	TRUE
chr19	50461646	T	A	ENST00000357701	ENSG00000086967	MYBPC2	TRUE	TRUE
chr19	50461660	C	A	ENST00000357701	ENSG00000086967	MYBPC2	TRUE	TRUE
chr19	50461660	C	G	ENST00000357701	ENSG00000086967	MYBPC2	TRUE	TRUE
chr19	50461674	A	T	ENST00000357701	ENSG00000086967	MYBPC2	TRUE	TRUE
chr19	50461695	A	T	ENST00000357701	ENSG00000086967	MYBPC2	TRUE	TRUE
chr19	50461701	G	T	ENST00000357701	ENSG00000086967	MYBPC2	TRUE	TRUE
chr19	50461702	G	A	ENST00000357701	ENSG00000086967	MYBPC2	TRUE	FALSE
chr19	50461702	G	C	ENST00000357701	ENSG00000086967	MYBPC2	TRUE	FALSE
chr19	50461702	G	T	ENST00000357701	ENSG00000086967	MYBPC2	TRUE	FALSE
chr19	50461703	T	A	ENST00000357701	ENSG00000086967	MYBPC2	TRUE	FALSE
chr19	50461703	T	C	ENST00000357701	ENSG00000086967	MYBPC2	TRUE	FALSE
chr19	50461703	T	G	ENST00000357701	ENSG00000086967	MYBPC2	TRUE	FALSE
chr19	50461898	A	C	ENST00000357701	ENSG00000086967	MYBPC2	TRUE	FALSE
chr19	50461898	A	G	ENST00000357701	ENSG00000086967	MYBPC2	TRUE	FALSE
chr19	50461898	A	T	ENST00000357701	ENSG00000086967	MYBPC2	TRUE	FALSE
chr19	50461899	G	A	ENST00000357701	ENSG00000086967	MYBPC2	TRUE	TRUE
chr19	50461899	G	C	ENST00000357701	ENSG00000086967	MYBPC2	TRUE	FALSE
chr19	50461899	G	T	ENST00000357701	ENSG00000086967	MYBPC2	TRUE	TRUE
chr19	50461911	A	T	ENST00000357701	ENSG00000086967	MYBPC2	TRUE	TRUE
chr19	50461920	G	T	ENST00000357701	ENSG00000086967	MYBPC2	TRUE	TRUE
chr19	50461925	T	A	ENST00000357701	ENSG00000086967	MYBPC2	TRUE	TRUE
chr19	50461925	T	G	ENST00000357701	ENSG00000086967	MYBPC2	TRUE	TRUE
chr19	50461926	A	T	ENST00000357701	ENSG00000086967	MYBPC2	TRUE	TRUE
chr19	50461929	G	T	ENST00000357701	ENSG00000086967	MYBPC2	TRUE	TRUE
chr19	50461953	A	T	ENST00000357701	ENSG00000086967	MYBPC2	TRUE	TRUE
chr19	50461997	C	A	ENST00000357701	ENSG00000086967	MYBPC2	TRUE	TRUE
chr19	50461997	C	G	ENST00000357701	ENSG00000086967	MYBPC2	TRUE	TRUE
chr19	50461999	C	A	ENST00000357701	ENSG00000086967	MYBPC2	TRUE	TRUE
chr19	50462015	T	A	ENST00000357701	ENSG00000086967	MYBPC2	TRUE	TRUE
chr19	50462022	A	T	ENST00000357701	ENSG00000086967	MYBPC2	TRUE	TRUE
chr19	50462034	A	T	ENST00000357701	ENSG00000086967	MYBPC2	TRUE	TRUE
chr19	50462037	G	A	ENST00000357701	ENSG00000086967	MYBPC2	TRUE	FALSE
chr19	50462037	G	C	ENST00000357701	ENSG00000086967	MYBPC2	TRUE	FALSE
chr19	50462037	G	T	ENST00000357701	ENSG00000086967	MYBPC2	TRUE	FALSE
chr19	50462038	T	A	ENST00000357701	ENSG00000086967	MYBPC2	TRUE	FALSE
chr19	50462038	T	C	ENST00000357701	ENSG00000086967	MYBPC2	TRUE	FALSE
chr19	50462038	T	G	ENST00000357701	ENSG00000086967	MYBPC2	TRUE	FALSE
chr19	50464344	A	C	ENST00000357701	ENSG00000086967	MYBPC2	TRUE	FALSE
chr19	50464344	A	G	ENST00000357701	ENSG00000086967	MYBPC2	TRUE	FALSE
chr19	50464344	A	T	ENST00000357701	ENSG00000086967	MYBPC2	TRUE	FALSE
chr19	50464345	G	A	ENST00000357701	ENSG00000086967	MYBPC2	TRUE	FALSE
chr19	50464345	G	C	ENST00000357701	ENSG00000086967	MYBPC2	TRUE	FALSE
chr19	50464345	G	T	ENST00000357701	ENSG00000086967	MYBPC2	TRUE	FALSE
chr19	50464349	A	T	ENST00000357701	ENSG00000086967	MYBPC2	TRUE	TRUE
chr19	50464359	G	A	ENST00000357701	ENSG00000086967	MYBPC2	TRUE	TRUE
chr19	50464360	G	A	ENST00000357701	ENSG00000086967	MYBPC2	TRUE	TRUE
chr19	50464364	A	T	ENST00000357701	ENSG00000086967	MYBPC2	TRUE	TRUE
chr19	50464370	A	T	ENST00000357701	ENSG00000086967	MYBPC2	TRUE	TRUE
chr19	50464376	G	T	ENST00000357701	ENSG00000086967	MYBPC2	TRUE	TRUE
chr19	50464385	G	T	ENST00000357701	ENSG00000086967	MYBPC2	TRUE	TRUE
chr19	50464394	A	T	ENST00000357701	ENSG00000086967	MYBPC2	TRUE	TRUE
chr19	50464414	C	A	ENST00000357701	ENSG00000086967	MYBPC2	TRUE	TRUE
chr19	50464414	C	G	ENST00000357701	ENSG00000086967	MYBPC2	TRUE	TRUE
chr19	50464415	C	T	ENST00000357701	ENSG00000086967	MYBPC2	TRUE	TRUE
chr19	50464418	G	T	ENST00000357701	ENSG00000086967	MYBPC2	TRUE	TRUE
chr19	50464449	C	A	ENST00000357701	ENSG00000086967	MYBPC2	TRUE	TRUE
chr19	50464471	C	A	ENST00000357701	ENSG00000086967	MYBPC2	TRUE	TRUE
chr19	50464471	C	G	ENST00000357701	ENSG00000086967	MYBPC2	TRUE	TRUE
chr19	50464477	C	A	ENST00000357701	ENSG00000086967	MYBPC2	TRUE	TRUE
chr19	50464490	G	T	ENST00000357701	ENSG00000086967	MYBPC2	FALSE	FALSE
chr19	50464499	G	T	ENST00000357701	ENSG00000086967	MYBPC2	FALSE	FALSE
chr19	50464511	G	T	ENST00000357701	ENSG00000086967	MYBPC2	FALSE	FALSE
chr19	50464516	C	A	ENST00000357701	ENSG00000086967	MYBPC2	FALSE	FALSE
chr19	50464517	A	T	ENST00000357701	ENSG00000086967	MYBPC2	FALSE	FALSE
chr19	50464523	G	T	ENST00000357701	ENSG00000086967	MYBPC2	FALSE	FALSE
chr19	50464529	C	T	ENST00000357701	ENSG00000086967	MYBPC2	FALSE	FALSE
chr19	50464533	G	A	ENST00000357701	ENSG00000086967	MYBPC2	TRUE	FALSE
chr19	50464533	G	C	ENST00000357701	ENSG00000086967	MYBPC2	TRUE	FALSE
chr19	50464533	G	T	ENST00000357701	ENSG00000086967	MYBPC2	TRUE	FALSE
chr19	50464534	T	A	ENST00000357701	ENSG00000086967	MYBPC2	TRUE	FALSE
chr19	50464534	T	C	ENST00000357701	ENSG00000086967	MYBPC2	TRUE	FALSE
chr19	50464534	T	G	ENST00000357701	ENSG00000086967	MYBPC2	TRUE	FALSE
chr19	50466193	A	C	ENST00000357701	ENSG00000086967	MYBPC2	FALSE	FALSE
chr19	50466193	A	G	ENST00000357701	ENSG00000086967	MYBPC2	FALSE	FALSE
chr19	50466193	A	T	ENST00000357701	ENSG00000086967	MYBPC2	FALSE	FALSE
chr19	50466194	G	A	ENST00000357701	ENSG00000086967	MYBPC2	FALSE	FALSE
chr19	50466194	G	C	ENST00000357701	ENSG00000086967	MYBPC2	FALSE	FALSE
chr19	50466194	G	T	ENST00000357701	ENSG00000086967	MYBPC2	FALSE	FALSE
chr19	50466200	C	T	ENST00000357701	ENSG00000086967	MYBPC2	FALSE	FALSE
chr19	50466956	C	A	ENST00000600100	ENSG00000142530	FAM71E1	TRUE	FALSE
chr19	50466956	C	G	ENST00000600100	ENSG00000142530	FAM71E1	TRUE	FALSE
chr19	50466956	C	T	ENST00000600100	ENSG00000142530	FAM71E1	TRUE	FALSE
chr19	50466957	T	A	ENST00000600100	ENSG00000142530	FAM71E1	TRUE	FALSE
chr19	50466957	T	C	ENST00000600100	ENSG00000142530	FAM71E1	TRUE	FALSE
chr19	50466957	T	G	ENST00000600100	ENSG00000142530	FAM71E1	TRUE	FALSE
chr19	50467620	A	C	ENST00000600100	ENSG00000142530	FAM71E1	FALSE	FALSE
chr19	50467620	A	G	ENST00000600100	ENSG00000142530	FAM71E1	FALSE	FALSE
chr19	50467620	A	T	ENST00000600100	ENSG00000142530	FAM71E1	FALSE	FALSE
chr19	50467621	C	A	ENST00000600100	ENSG00000142530	FAM71E1	FALSE	FALSE
chr19	50467621	C	G	ENST00000600100	ENSG00000142530	FAM71E1	FALSE	FALSE
chr19	50467621	C	T	ENST00000600100	ENSG00000142530	FAM71E1	FALSE	FALSE
chr19	50467630	C	A	ENST00000600100	ENSG00000142530	FAM71E1	FALSE	FALSE
chr19	50467633	G	A	ENST00000600100	ENSG00000142530	FAM71E1	FALSE	FALSE
chr19	50467673	G	C	ENST00000600100	ENSG00000142530	FAM71E1	FALSE	FALSE
chr19	50467673	G	T	ENST00000600100	ENSG00000142530	FAM71E1	FALSE	FALSE
chr19	50467688	C	T	ENST00000600100	ENSG00000142530	FAM71E1	FALSE	FALSE
chr19	50467689	C	T	ENST00000600100	ENSG00000142530	FAM71E1	FALSE	FALSE
chr19	50467693	G	A	ENST00000600100	ENSG00000142530	FAM71E1	FALSE	FALSE
chr19	50467702	C	A	ENST00000600100	ENSG00000142530	FAM71E1	FALSE	FALSE
chr19	50467705	G	A	ENST00000600100	ENSG00000142530	FAM71E1	FALSE	FALSE
chr19	50467711	G	A	ENST00000600100	ENSG00000142530	FAM71E1	FALSE	FALSE
chr19	50467717	T	A	ENST00000600100	ENSG00000142530	FAM71E1	FALSE	FALSE
chr19	50467735	G	A	ENST00000600100	ENSG00000142530	FAM71E1	FALSE	FALSE
chr19	50467737	A	T	ENST00000600100	ENSG00000142530	FAM71E1	FALSE	FALSE
chr19	50467739	G	C	ENST00000600100	ENSG00000142530	FAM71E1	FALSE	FALSE
chr19	50467739	G	T	ENST00000600100	ENSG00000142530	FAM71E1	FALSE	FALSE
chr19	50467761	A	T	ENST00000600100	ENSG00000142530	FAM71E1	FALSE	FALSE
chr19	50467765	T	A	ENST00000600100	ENSG00000142530	FAM71E1	FALSE	FALSE
chr19	50467771	C	A	ENST00000600100	ENSG00000142530	FAM71E1	FALSE	FALSE
chr19	50467777	G	A	ENST00000600100	ENSG00000142530	FAM71E1	FALSE	FALSE
chr19	50467778	A	T	ENST00000600100	ENSG00000142530	FAM71E1	FALSE	FALSE
chr19	50467789	T	A	ENST00000600100	ENSG00000142530	FAM71E1	FALSE	FALSE
chr19	50467807	G	A	ENST00000600100	ENSG00000142530	FAM71E1	FALSE	FALSE
chr19	50467816	T	A	ENST00000600100	ENSG00000142530	FAM71E1	FALSE	FALSE
chr19	50467818	A	T	ENST00000600100	ENSG00000142530	FAM71E1	FALSE	FALSE
chr19	50467830	C	A	ENST00000600100	ENSG00000142530	FAM71E1	TRUE	FALSE
chr19	50467830	C	G	ENST00000600100	ENSG00000142530	FAM71E1	TRUE	FALSE
chr19	50467830	C	T	ENST00000600100	ENSG00000142530	FAM71E1	TRUE	FALSE
chr19	50467831	T	A	ENST00000600100	ENSG00000142530	FAM71E1	TRUE	FALSE
chr19	50467831	T	C	ENST00000600100	ENSG00000142530	FAM71E1	TRUE	FALSE
chr19	50467831	T	G	ENST00000600100	ENSG00000142530	FAM71E1	TRUE	FALSE
chr19	50475323	A	C	ENST00000600100	ENSG00000142530	FAM71E1	TRUE	FALSE
chr19	50475323	A	G	ENST00000600100	ENSG00000142530	FAM71E1	TRUE	FALSE
chr19	50475323	A	T	ENST00000600100	ENSG00000142530	FAM71E1	TRUE	FALSE
chr19	50475324	C	A	ENST00000600100	ENSG00000142530	FAM71E1	TRUE	FALSE
chr19	50475324	C	G	ENST00000600100	ENSG00000142530	FAM71E1	TRUE	FALSE
chr19	50475324	C	T	ENST00000600100	ENSG00000142530	FAM71E1	TRUE	FALSE
chr19	50475335	G	A	ENST00000600100	ENSG00000142530	FAM71E1	FALSE	FALSE
chr19	50475344	C	A	ENST00000600100	ENSG00000142530	FAM71E1	FALSE	FALSE
chr19	50475350	C	A	ENST00000600100	ENSG00000142530	FAM71E1	FALSE	FALSE
chr19	50475353	T	A	ENST00000600100	ENSG00000142530	FAM71E1	FALSE	FALSE
chr19	50475373	A	T	ENST00000600100	ENSG00000142530	FAM71E1	FALSE	FALSE
chr19	50475389	C	A	ENST00000600100	ENSG00000142530	FAM71E1	TRUE	TRUE
chr19	50475428	C	A	ENST00000600100	ENSG00000142530	FAM71E1	TRUE	TRUE
chr19	50475440	C	A	ENST00000600100	ENSG00000142530	FAM71E1	TRUE	TRUE
chr19	50475443	C	A	ENST00000600100	ENSG00000142530	FAM71E1	TRUE	TRUE
chr19	50475445	A	T	ENST00000600100	ENSG00000142530	FAM71E1	TRUE	TRUE
chr19	50475458	G	A	ENST00000600100	ENSG00000142530	FAM71E1	TRUE	TRUE
chr19	50475462	C	T	ENST00000600100	ENSG00000142530	FAM71E1	TRUE	TRUE
chr19	50475463	C	T	ENST00000600100	ENSG00000142530	FAM71E1	TRUE	TRUE
chr19	50475486	A	C	ENST00000600100	ENSG00000142530	FAM71E1	TRUE	TRUE
chr19	50475486	A	T	ENST00000600100	ENSG00000142530	FAM71E1	TRUE	TRUE
chr19	50475498	G	T	ENST00000600100	ENSG00000142530	FAM71E1	TRUE	TRUE
chr19	50475504	C	A	ENST00000600100	ENSG00000142530	FAM71E1	FALSE	FALSE
chr19	50475504	C	G	ENST00000600100	ENSG00000142530	FAM71E1	FALSE	FALSE
chr19	50475504	C	T	ENST00000600100	ENSG00000142530	FAM71E1	FALSE	FALSE
chr19	50475505	T	A	ENST00000600100	ENSG00000142530	FAM71E1	FALSE	FALSE
chr19	50475505	T	C	ENST00000600100	ENSG00000142530	FAM71E1	FALSE	FALSE
chr19	50475505	T	G	ENST00000600100	ENSG00000142530	FAM71E1	FALSE	FALSE
chr19	50475831	A	C	ENST00000600100	ENSG00000142530	FAM71E1	TRUE	FALSE
chr19	50475831	A	G	ENST00000600100	ENSG00000142530	FAM71E1	FALSE	FALSE
chr19	50475831	A	T	ENST00000600100	ENSG00000142530	FAM71E1	TRUE	FALSE
chr19	50475832	C	A	ENST00000600100	ENSG00000142530	FAM71E1	TRUE	FALSE
chr19	50475832	C	G	ENST00000600100	ENSG00000142530	FAM71E1	TRUE	FALSE
chr19	50475832	C	T	ENST00000600100	ENSG00000142530	FAM71E1	TRUE	FALSE
chr19	50475835	G	A	ENST00000600100	ENSG00000142530	FAM71E1	TRUE	TRUE
chr19	50475850	C	A	ENST00000600100	ENSG00000142530	FAM71E1	TRUE	TRUE
chr19	50475874	G	A	ENST00000600100	ENSG00000142530	FAM71E1	TRUE	TRUE
chr19	50475883	C	A	ENST00000600100	ENSG00000142530	FAM71E1	TRUE	TRUE
chr19	50475892	G	A	ENST00000600100	ENSG00000142530	FAM71E1	TRUE	TRUE
chr19	50475896	G	C	ENST00000600100	ENSG00000142530	FAM71E1	TRUE	TRUE
chr19	50475896	G	T	ENST00000600100	ENSG00000142530	FAM71E1	TRUE	TRUE
chr19	50475904	G	A	ENST00000600100	ENSG00000142530	FAM71E1	TRUE	TRUE
chr19	50475913	T	A	ENST00000600100	ENSG00000142530	FAM71E1	TRUE	TRUE
chr19	50475934	C	A	ENST00000600100	ENSG00000142530	FAM71E1	TRUE	FALSE
chr19	50475934	C	G	ENST00000600100	ENSG00000142530	FAM71E1	TRUE	FALSE
chr19	50475934	C	T	ENST00000600100	ENSG00000142530	FAM71E1	TRUE	FALSE
chr19	50475935	T	A	ENST00000600100	ENSG00000142530	FAM71E1	TRUE	FALSE
chr19	50475935	T	C	ENST00000600100	ENSG00000142530	FAM71E1	TRUE	FALSE
chr19	50475935	T	G	ENST00000600100	ENSG00000142530	FAM71E1	TRUE	FALSE
chr19	50476128	A	C	ENST00000600100	ENSG00000142530	FAM71E1	TRUE	FALSE
chr19	50476128	A	G	ENST00000600100	ENSG00000142530	FAM71E1	TRUE	FALSE
chr19	50476128	A	T	ENST00000600100	ENSG00000142530	FAM71E1	TRUE	FALSE
chr19	50476129	C	A	ENST00000600100	ENSG00000142530	FAM71E1	TRUE	FALSE
chr19	50476129	C	G	ENST00000600100	ENSG00000142530	FAM71E1	TRUE	FALSE
chr19	50476129	C	T	ENST00000600100	ENSG00000142530	FAM71E1	TRUE	FALSE
chr19	50476148	C	A	ENST00000600100	ENSG00000142530	FAM71E1	TRUE	TRUE
chr19	50476154	C	A	ENST00000600100	ENSG00000142530	FAM71E1	TRUE	TRUE
chr19	50476163	C	A	ENST00000600100	ENSG00000142530	FAM71E1	TRUE	TRUE
chr19	50476178	T	A	ENST00000600100	ENSG00000142530	FAM71E1	TRUE	TRUE
chr19	50476216	G	T	ENST00000600100	ENSG00000142530	FAM71E1	TRUE	TRUE
chr19	50476298	T	A	ENST00000600100	ENSG00000142530	FAM71E1	TRUE	TRUE
chr19	50476308	A	T	ENST00000600100	ENSG00000142530	FAM71E1	TRUE	TRUE
chr19	50476312	A	T	ENST00000600100	ENSG00000142530	FAM71E1	TRUE	TRUE
chr19	50476331	G	A	ENST00000600100	ENSG00000142530	FAM71E1	TRUE	FALSE
chr19	50476333	G	C	ENST00000600100	ENSG00000142530	FAM71E1	TRUE	FALSE
chr19	50476333	G	T	ENST00000600100	ENSG00000142530	FAM71E1	TRUE	FALSE
chr19	50476336	G	C	ENST00000600100	ENSG00000142530	FAM71E1	TRUE	FALSE
chr19	50476336	G	T	ENST00000600100	ENSG00000142530	FAM71E1	TRUE	FALSE
chr19	50476358	C	A	ENST00000600100	ENSG00000142530	FAM71E1	FALSE	FALSE
chr19	50476361	G	A	ENST00000600100	ENSG00000142530	FAM71E1	FALSE	FALSE
chr19	50476371	C	T	ENST00000600100	ENSG00000142530	FAM71E1	FALSE	FALSE
chr19	50476372	C	T	ENST00000600100	ENSG00000142530	FAM71E1	FALSE	FALSE
chr19	50476588	T	A	ENST00000334976	ENSG00000161671	EMC10	FALSE	FALSE
chr19	50476614	C	T	ENST00000334976	ENSG00000161671	EMC10	TRUE	FALSE
chr19	50476634	C	A	ENST00000334976	ENSG00000161671	EMC10	TRUE	TRUE
chr19	50476653	C	T	ENST00000334976	ENSG00000161671	EMC10	TRUE	TRUE
chr19	50476659	G	A	ENST00000334976	ENSG00000161671	EMC10	FALSE	FALSE
chr19	50476659	G	C	ENST00000334976	ENSG00000161671	EMC10	FALSE	FALSE
chr19	50476659	G	T	ENST00000334976	ENSG00000161671	EMC10	FALSE	FALSE
chr19	50476660	T	A	ENST00000334976	ENSG00000161671	EMC10	FALSE	FALSE
chr19	50476660	T	C	ENST00000334976	ENSG00000161671	EMC10	FALSE	FALSE
chr19	50476660	T	G	ENST00000334976	ENSG00000161671	EMC10	FALSE	FALSE
chr19	50477927	A	C	ENST00000334976	ENSG00000161671	EMC10	TRUE	FALSE
chr19	50477927	A	G	ENST00000334976	ENSG00000161671	EMC10	TRUE	FALSE
chr19	50477927	A	T	ENST00000334976	ENSG00000161671	EMC10	TRUE	FALSE
chr19	50477928	G	A	ENST00000334976	ENSG00000161671	EMC10	TRUE	FALSE
chr19	50477928	G	C	ENST00000334976	ENSG00000161671	EMC10	TRUE	FALSE
chr19	50477928	G	T	ENST00000334976	ENSG00000161671	EMC10	TRUE	FALSE
chr19	50477938	G	T	ENST00000334976	ENSG00000161671	EMC10	TRUE	TRUE
chr19	50477944	C	T	ENST00000334976	ENSG00000161671	EMC10	TRUE	TRUE
chr19	50477947	G	T	ENST00000334976	ENSG00000161671	EMC10	TRUE	TRUE
chr19	50477953	G	T	ENST00000334976	ENSG00000161671	EMC10	TRUE	TRUE
chr19	50477961	T	A	ENST00000334976	ENSG00000161671	EMC10	TRUE	TRUE
chr19	50477983	G	T	ENST00000334976	ENSG00000161671	EMC10	TRUE	TRUE
chr19	50477990	C	A	ENST00000334976	ENSG00000161671	EMC10	TRUE	TRUE
chr19	50477990	C	G	ENST00000334976	ENSG00000161671	EMC10	TRUE	TRUE
chr19	50477995	G	T	ENST00000334976	ENSG00000161671	EMC10	TRUE	TRUE
chr19	50478002	G	A	ENST00000334976	ENSG00000161671	EMC10	TRUE	FALSE
chr19	50478002	G	C	ENST00000334976	ENSG00000161671	EMC10	TRUE	FALSE
chr19	50478002	G	T	ENST00000334976	ENSG00000161671	EMC10	TRUE	FALSE
chr19	50478003	T	A	ENST00000334976	ENSG00000161671	EMC10	TRUE	FALSE
chr19	50478003	T	C	ENST00000334976	ENSG00000161671	EMC10	TRUE	FALSE
chr19	50478003	T	G	ENST00000334976	ENSG00000161671	EMC10	TRUE	FALSE
chr19	50478955	A	C	ENST00000334976	ENSG00000161671	EMC10	TRUE	FALSE
chr19	50478955	A	G	ENST00000334976	ENSG00000161671	EMC10	TRUE	FALSE
chr19	50478955	A	T	ENST00000334976	ENSG00000161671	EMC10	TRUE	FALSE
chr19	50478956	G	A	ENST00000334976	ENSG00000161671	EMC10	TRUE	FALSE
chr19	50478956	G	C	ENST00000334976	ENSG00000161671	EMC10	TRUE	FALSE
chr19	50478956	G	T	ENST00000334976	ENSG00000161671	EMC10	TRUE	FALSE
chr19	50478977	A	T	ENST00000334976	ENSG00000161671	EMC10
chr19	50478987	C	A	ENST00000334976	ENSG00000161671	EMC10
chr19	50478987	C	G	ENST00000334976	ENSG00000161671	EMC10
chr19	50478996	G	A	ENST00000334976	ENSG00000161671	EMC10
chr19	50478997	G	A	ENST00000334976	ENSG00000161671	EMC10
chr19	50479001	C	T	ENST00000334976	ENSG00000161671	EMC10	TRUE	TRUE
chr19	50479004	C	T	ENST00000334976	ENSG00000161671	EMC10	TRUE	TRUE
chr19	50479017	T	A	ENST00000334976	ENSG00000161671	EMC10	TRUE	TRUE
chr19	50479026	C	A	ENST00000334976	ENSG00000161671	EMC10	TRUE	TRUE
chr19	50479026	C	G	ENST00000334976	ENSG00000161671	EMC10	TRUE	TRUE
chr19	50479028	C	T	ENST00000334976	ENSG00000161671	EMC10	TRUE	TRUE
chr19	50479034	C	T	ENST00000334976	ENSG00000161671	EMC10	TRUE	TRUE
chr19	50479043	G	T	ENST00000334976	ENSG00000161671	EMC10	TRUE	TRUE
chr19	50479046	G	T	ENST00000334976	ENSG00000161671	EMC10	TRUE	TRUE
chr19	50479049	G	T	ENST00000334976	ENSG00000161671	EMC10	TRUE	TRUE
chr19	50479058	C	T	ENST00000334976	ENSG00000161671	EMC10	TRUE	TRUE
chr19	50479067	G	A	ENST00000334976	ENSG00000161671	EMC10	TRUE	FALSE
chr19	50479067	G	C	ENST00000334976	ENSG00000161671	EMC10	TRUE	FALSE
chr19	50479067	G	T	ENST00000334976	ENSG00000161671	EMC10	TRUE	FALSE
chr19	50479068	T	A	ENST00000334976	ENSG00000161671	EMC10	TRUE	FALSE
chr19	50479068	T	C	ENST00000334976	ENSG00000161671	EMC10	TRUE	FALSE
chr19	50479068	T	G	ENST00000334976	ENSG00000161671	EMC10	TRUE	FALSE
chr19	50480109	A	C	ENST00000334976	ENSG00000161671	EMC10	TRUE	FALSE
chr19	50480109	A	G	ENST00000334976	ENSG00000161671	EMC10	TRUE	FALSE
chr19	50480109	A	T	ENST00000334976	ENSG00000161671	EMC10	TRUE	FALSE
chr19	50480110	G	A	ENST00000334976	ENSG00000161671	EMC10	TRUE	FALSE
chr19	50480110	G	C	ENST00000334976	ENSG00000161671	EMC10	TRUE	FALSE
chr19	50480110	G	T	ENST00000334976	ENSG00000161671	EMC10	TRUE	FALSE
chr19	50480137	C	A	ENST00000334976	ENSG00000161671	EMC10	TRUE	TRUE
chr19	50480137	C	G	ENST00000334976	ENSG00000161671	EMC10	TRUE	TRUE
chr19	50480156	C	T	ENST00000334976	ENSG00000161671	EMC10	TRUE	TRUE
chr19	50480180	G	T	ENST00000334976	ENSG00000161671	EMC10	TRUE	TRUE
chr19	50480194	T	A	ENST00000334976	ENSG00000161671	EMC10	TRUE	TRUE
chr19	50480194	T	G	ENST00000334976	ENSG00000161671	EMC10	TRUE	TRUE
chr19	50480216	G	A	ENST00000334976	ENSG00000161671	EMC10	TRUE	FALSE
chr19	50480216	G	C	ENST00000334976	ENSG00000161671	EMC10	TRUE	FALSE
chr19	50480216	G	T	ENST00000334976	ENSG00000161671	EMC10	TRUE	FALSE
chr19	50480217	T	A	ENST00000334976	ENSG00000161671	EMC10	TRUE	FALSE
chr19	50480217	T	C	ENST00000334976	ENSG00000161671	EMC10	TRUE	FALSE
chr19	50480217	T	G	ENST00000334976	ENSG00000161671	EMC10	TRUE	FALSE
chr19	50480579	A	C	ENST00000334976	ENSG00000161671	EMC10	TRUE	FALSE
chr19	50480579	A	G	ENST00000334976	ENSG00000161671	EMC10	TRUE	FALSE
chr19	50480579	A	T	ENST00000334976	ENSG00000161671	EMC10	TRUE	FALSE
chr19	50480580	G	A	ENST00000334976	ENSG00000161671	EMC10	TRUE	FALSE
chr19	50480580	G	C	ENST00000334976	ENSG00000161671	EMC10	TRUE	FALSE
chr19	50480580	G	T	ENST00000334976	ENSG00000161671	EMC10	TRUE	FALSE
chr19	50480583	C	A	ENST00000334976	ENSG00000161671	EMC10	TRUE	TRUE
chr19	50480593	G	T	ENST00000334976	ENSG00000161671	EMC10	TRUE	TRUE
chr19	50480597	C	A	ENST00000334976	ENSG00000161671	EMC10	TRUE	TRUE
chr19	50480606	C	A	ENST00000334976	ENSG00000161671	EMC10	TRUE	TRUE
chr19	50480611	C	T	ENST00000334976	ENSG00000161671	EMC10	TRUE	TRUE
chr19	50480657	C	A	ENST00000334976	ENSG00000161671	EMC10	TRUE	TRUE
chr19	50480682	C	A	ENST00000334976	ENSG00000161671	EMC10	TRUE	TRUE
chr19	50480692	G	T	ENST00000334976	ENSG00000161671	EMC10	TRUE	TRUE
chr19	50480698	G	T	ENST00000334976	ENSG00000161671	EMC10	TRUE	TRUE
chr19	50480713	G	T	ENST00000334976	ENSG00000161671	EMC10	TRUE	TRUE
chr19	50480729	C	A	ENST00000334976	ENSG00000161671	EMC10	TRUE	TRUE
chr19	50480734	C	T	ENST00000334976	ENSG00000161671	EMC10	TRUE	TRUE
chr19	50480740	C	T	ENST00000334976	ENSG00000161671	EMC10	TRUE	TRUE
chr19	50480763	G	A	ENST00000334976	ENSG00000161671	EMC10	TRUE	FALSE
chr19	50480763	G	C	ENST00000334976	ENSG00000161671	EMC10	TRUE	FALSE
chr19	50480763	G	T	ENST00000334976	ENSG00000161671	EMC10	TRUE	FALSE
chr19	50480764	T	A	ENST00000334976	ENSG00000161671	EMC10	TRUE	FALSE
chr19	50480764	T	C	ENST00000334976	ENSG00000161671	EMC10	TRUE	FALSE
chr19	50480764	T	G	ENST00000334976	ENSG00000161671	EMC10	TRUE	FALSE
chr19	50480882	A	C	ENST00000334976	ENSG00000161671	EMC10	TRUE	FALSE
chr19	50480882	A	G	ENST00000334976	ENSG00000161671	EMC10	TRUE	FALSE
chr19	50480882	A	T	ENST00000334976	ENSG00000161671	EMC10	TRUE	FALSE
chr19	50480883	G	A	ENST00000334976	ENSG00000161671	EMC10	TRUE	FALSE
chr19	50480883	G	C	ENST00000334976	ENSG00000161671	EMC10	TRUE	FALSE
chr19	50480883	G	T	ENST00000334976	ENSG00000161671	EMC10	TRUE	FALSE
chr19	50480888	G	T	ENST00000334976	ENSG00000161671	EMC10	TRUE	TRUE
chr19	50480906	G	T	ENST00000334976	ENSG00000161671	EMC10	TRUE	TRUE
chr19	50480915	G	T	ENST00000334976	ENSG00000161671	EMC10	TRUE	TRUE
chr19	50480921	G	T	ENST00000334976	ENSG00000161671	EMC10	TRUE	TRUE
chr19	50480924	C	T	ENST00000334976	ENSG00000161671	EMC10	TRUE	TRUE
chr19	50480930	C	T	ENST00000334976	ENSG00000161671	EMC10	FALSE	FALSE
chr19	50480933	A	T	ENST00000334976	ENSG00000161671	EMC10	FALSE	FALSE
chr19	50480939	A	T	ENST00000334976	ENSG00000161671	EMC10	FALSE	FALSE
chr19	50480948	C	T	ENST00000334976	ENSG00000161671	EMC10	FALSE	FALSE
chr19	50480951	G	T	ENST00000334976	ENSG00000161671	EMC10	FALSE	FALSE
chr19	50480954	C	T	ENST00000334976	ENSG00000161671	EMC10	FALSE	FALSE
chr19	50480957	A	T	ENST00000334976	ENSG00000161671	EMC10	FALSE	FALSE
chr19	50480972	A	T	ENST00000334976	ENSG00000161671	EMC10	FALSE	FALSE
chr19	50480977	C	A	ENST00000334976	ENSG00000161671	EMC10	FALSE	FALSE
chr19	50480977	C	G	ENST00000334976	ENSG00000161671	EMC10	FALSE	FALSE
chr19	50480978	G	A	ENST00000334976	ENSG00000161671	EMC10	TRUE	FALSE
chr19	50480978	G	C	ENST00000334976	ENSG00000161671	EMC10	TRUE	FALSE
chr19	50480978	G	T	ENST00000334976	ENSG00000161671	EMC10	TRUE	FALSE
chr19	50480979	T	A	ENST00000334976	ENSG00000161671	EMC10	TRUE	FALSE
chr19	50480979	T	C	ENST00000334976	ENSG00000161671	EMC10	TRUE	FALSE
chr19	50480979	T	G	ENST00000334976	ENSG00000161671	EMC10	TRUE	FALSE
chr19	50482147	A	C	ENST00000334976	ENSG00000161671	EMC10	FALSE	FALSE
chr19	50482147	A	G	ENST00000334976	ENSG00000161671	EMC10	FALSE	FALSE
chr19	50482147	A	T	ENST00000334976	ENSG00000161671	EMC10	FALSE	FALSE
chr19	50482148	G	A	ENST00000334976	ENSG00000161671	EMC10	FALSE	FALSE
chr19	50482148	G	C	ENST00000334976	ENSG00000161671	EMC10	FALSE	FALSE
chr19	50482148	G	T	ENST00000334976	ENSG00000161671	EMC10	FALSE	FALSE
chr19	50482150	G	A	ENST00000334976	ENSG00000161671	EMC10	FALSE	FALSE
chr19	50482151	G	A	ENST00000334976	ENSG00000161671	EMC10	FALSE	FALSE
chr19	50482157	C	A	ENST00000334976	ENSG00000161671	EMC10	FALSE	FALSE
chr19	50482157	C	G	ENST00000334976	ENSG00000161671	EMC10	FALSE	FALSE
chr19	50482189	C	A	ENST00000334976	ENSG00000161671	EMC10	FALSE	FALSE
chr19	50482189	C	G	ENST00000334976	ENSG00000161671	EMC10	FALSE	FALSE
chr19	50482191	G	T	ENST00000334976	ENSG00000161671	EMC10	FALSE	FALSE
chr19	50482212	C	T	ENST00000334976	ENSG00000161671	EMC10
chr19	50506188	C	T	ENST00000598418	ENSG00000161677	JOSD2	FALSE	FALSE
chr19	50506189	C	T	ENST00000598418	ENSG00000161677	JOSD2	FALSE	FALSE
chr19	50506199	T	A	ENST00000598418	ENSG00000161677	JOSD2	FALSE	FALSE
chr19	50506202	C	A	ENST00000598418	ENSG00000161677	JOSD2	FALSE	FALSE
chr19	50506205	C	A	ENST00000598418	ENSG00000161677	JOSD2	FALSE	FALSE
chr19	50506211	C	A	ENST00000598418	ENSG00000161677	JOSD2	FALSE	FALSE
chr19	50506214	T	A	ENST00000598418	ENSG00000161677	JOSD2	FALSE	FALSE
chr19	50506235	C	A	ENST00000598418	ENSG00000161677	JOSD2	FALSE	FALSE
chr19	50506236	G	T	ENST00000598418	ENSG00000161677	JOSD2	FALSE	FALSE
chr19	50506247	G	A	ENST00000598418	ENSG00000161677	JOSD2	FALSE	FALSE
chr19	50506273	C	A	ENST00000598418	ENSG00000161677	JOSD2	TRUE	FALSE
chr19	50506273	C	G	ENST00000598418	ENSG00000161677	JOSD2	TRUE	FALSE
chr19	50506273	C	T	ENST00000598418	ENSG00000161677	JOSD2	TRUE	FALSE
chr19	50506274	T	A	ENST00000598418	ENSG00000161677	JOSD2	TRUE	FALSE
chr19	50506274	T	C	ENST00000598418	ENSG00000161677	JOSD2	TRUE	FALSE
chr19	50506274	T	G	ENST00000598418	ENSG00000161677	JOSD2	TRUE	FALSE
chr19	50506376	A	C	ENST00000598418	ENSG00000161677	JOSD2	TRUE	FALSE
chr19	50506376	A	G	ENST00000598418	ENSG00000161677	JOSD2	TRUE	FALSE
chr19	50506376	A	T	ENST00000598418	ENSG00000161677	JOSD2	TRUE	FALSE
chr19	50506377	C	A	ENST00000598418	ENSG00000161677	JOSD2	TRUE	FALSE
chr19	50506377	C	G	ENST00000598418	ENSG00000161677	JOSD2	TRUE	FALSE
chr19	50506377	C	T	ENST00000598418	ENSG00000161677	JOSD2	TRUE	FALSE
chr19	50506385	C	A	ENST00000598418	ENSG00000161677	JOSD2	FALSE	FALSE
chr19	50506391	C	A	ENST00000598418	ENSG00000161677	JOSD2	FALSE	FALSE
chr19	50506406	C	A	ENST00000598418	ENSG00000161677	JOSD2	FALSE	FALSE
chr19	50506421	T	A	ENST00000598418	ENSG00000161677	JOSD2	FALSE	FALSE
chr19	50506434	G	C	ENST00000598418	ENSG00000161677	JOSD2	TRUE	TRUE
chr19	50506434	G	T	ENST00000598418	ENSG00000161677	JOSD2	TRUE	TRUE
chr19	50506437	G	C	ENST00000598418	ENSG00000161677	JOSD2	TRUE	TRUE
chr19	50506437	G	T	ENST00000598418	ENSG00000161677	JOSD2	TRUE	TRUE
chr19	50506454	G	A	ENST00000598418	ENSG00000161677	JOSD2	TRUE	TRUE
chr19	50506467	C	T	ENST00000598418	ENSG00000161677	JOSD2	TRUE	TRUE
chr19	50506468	C	T	ENST00000598418	ENSG00000161677	JOSD2	TRUE	TRUE
chr19	50506492	G	C	ENST00000598418	ENSG00000161677	JOSD2	TRUE	TRUE
chr19	50506492	G	T	ENST00000598418	ENSG00000161677	JOSD2	TRUE	TRUE
chr19	50506507	G	T	ENST00000598418	ENSG00000161677	JOSD2	TRUE	TRUE
chr19	50506516	G	T	ENST00000598418	ENSG00000161677	JOSD2	TRUE	TRUE
chr19	50506547	G	A	ENST00000598418	ENSG00000161677	JOSD2	TRUE	TRUE
chr19	50506562	G	A	ENST00000598418	ENSG00000161677	JOSD2	TRUE	TRUE
chr19	50506573	C	A	ENST00000598418	ENSG00000161677	JOSD2	TRUE	FALSE
chr19	50506573	C	G	ENST00000598418	ENSG00000161677	JOSD2	TRUE	FALSE
chr19	50506573	C	T	ENST00000598418	ENSG00000161677	JOSD2	TRUE	FALSE
chr19	50506574	T	A	ENST00000598418	ENSG00000161677	JOSD2	TRUE	FALSE
chr19	50506574	T	C	ENST00000598418	ENSG00000161677	JOSD2	TRUE	FALSE
chr19	50506574	T	G	ENST00000598418	ENSG00000161677	JOSD2	TRUE	FALSE
chr19	50507572	A	C	ENST00000598418	ENSG00000161677	JOSD2	TRUE	FALSE
chr19	50507572	A	G	ENST00000598418	ENSG00000161677	JOSD2	TRUE	FALSE
chr19	50507572	A	T	ENST00000598418	ENSG00000161677	JOSD2	TRUE	FALSE
chr19	50507573	C	A	ENST00000598418	ENSG00000161677	JOSD2	TRUE	FALSE
chr19	50507573	C	G	ENST00000598418	ENSG00000161677	JOSD2	TRUE	FALSE
chr19	50507573	C	T	ENST00000598418	ENSG00000161677	JOSD2	TRUE	FALSE
chr19	50507585	C	T	ENST00000598418	ENSG00000161677	JOSD2	TRUE	TRUE
chr19	50507586	C	T	ENST00000598418	ENSG00000161677	JOSD2	TRUE	TRUE
chr19	50507588	C	T	ENST00000598418	ENSG00000161677	JOSD2	TRUE	TRUE
chr19	50507589	C	T	ENST00000598418	ENSG00000161677	JOSD2	TRUE	TRUE
chr19	50507614	G	A	ENST00000598418	ENSG00000161677	JOSD2	TRUE	TRUE
chr19	50507642	A	C	ENST00000598418	ENSG00000161677	JOSD2	TRUE	TRUE
chr19	50507642	A	T	ENST00000598418	ENSG00000161677	JOSD2	TRUE	TRUE
chr19	50507697	A	T	ENST00000598418	ENSG00000161677	JOSD2	TRUE	TRUE
chr19	50507700	C	A	ENST00000598418	ENSG00000161677	JOSD2	TRUE	FALSE
chr19	50507700	C	G	ENST00000598418	ENSG00000161677	JOSD2	TRUE	FALSE
chr19	50507700	C	T	ENST00000598418	ENSG00000161677	JOSD2	TRUE	FALSE
chr19	50507701	T	A	ENST00000598418	ENSG00000161677	JOSD2	TRUE	FALSE
chr19	50507701	T	C	ENST00000598418	ENSG00000161677	JOSD2	TRUE	FALSE
chr19	50507701	T	G	ENST00000598418	ENSG00000161677	JOSD2	TRUE	FALSE
chr19	50510284	A	C	ENST00000598418	ENSG00000161677	JOSD2	TRUE	FALSE
chr19	50510284	A	G	ENST00000598418	ENSG00000161677	JOSD2	TRUE	FALSE
chr19	50510284	A	T	ENST00000598418	ENSG00000161677	JOSD2	TRUE	FALSE
chr19	50510285	C	A	ENST00000598418	ENSG00000161677	JOSD2	TRUE	FALSE
chr19	50510285	C	G	ENST00000598418	ENSG00000161677	JOSD2	TRUE	FALSE
chr19	50510285	C	T	ENST00000598418	ENSG00000161677	JOSD2	TRUE	FALSE
chr19	50510290	T	A	ENST00000598418	ENSG00000161677	JOSD2	TRUE	TRUE
chr19	50510291	G	T	ENST00000598418	ENSG00000161677	JOSD2	TRUE	TRUE
chr19	50510299	C	A	ENST00000598418	ENSG00000161677	JOSD2	TRUE	TRUE
chr19	50510311	C	A	ENST00000598418	ENSG00000161677	JOSD2	TRUE	TRUE
chr19	50510314	G	A	ENST00000598418	ENSG00000161677	JOSD2	TRUE	TRUE
chr19	50510326	G	A	ENST00000598418	ENSG00000161677	JOSD2	TRUE	TRUE
chr19	50510329	G	A	ENST00000598418	ENSG00000161677	JOSD2	TRUE	TRUE
chr19	50510332	G	A	ENST00000598418	ENSG00000161677	JOSD2	TRUE	TRUE
chr19	50510360	A	T	ENST00000598418	ENSG00000161677	JOSD2	TRUE	TRUE
chr19	50510368	C	A	ENST00000598418	ENSG00000161677	JOSD2	TRUE	FALSE
chr19	50510377	G	A	ENST00000598418	ENSG00000161677	JOSD2	TRUE	FALSE
chr19	50510383	C	A	ENST00000598418	ENSG00000161677	JOSD2	FALSE	FALSE
chr19	50510387	G	C	ENST00000598418	ENSG00000161677	JOSD2	FALSE	FALSE
chr19	50510387	G	T	ENST00000598418	ENSG00000161677	JOSD2	FALSE	FALSE
chr19	50510410	G	A	ENST00000598418	ENSG00000161677	JOSD2	FALSE	FALSE
chr19	50510416	C	A	ENST00000598418	ENSG00000161677	JOSD2	FALSE	FALSE
chr19	50510425	G	A	ENST00000598418	ENSG00000161677	JOSD2	FALSE	FALSE
chr19	50510449	C	A	ENST00000598418	ENSG00000161677	JOSD2	TRUE	FALSE
chr19	50510449	C	G	ENST00000598418	ENSG00000161677	JOSD2	TRUE	FALSE
chr19	50510449	C	T	ENST00000598418	ENSG00000161677	JOSD2	TRUE	FALSE
chr19	50510450	T	A	ENST00000598418	ENSG00000161677	JOSD2	TRUE	FALSE
chr19	50510450	T	C	ENST00000598418	ENSG00000161677	JOSD2	TRUE	FALSE
chr19	50510450	T	G	ENST00000598418	ENSG00000161677	JOSD2	TRUE	FALSE
chr19	50511115	A	C	ENST00000598418	ENSG00000161677	JOSD2	TRUE	FALSE
chr19	50511115	A	G	ENST00000598418	ENSG00000161677	JOSD2	TRUE	FALSE
chr19	50511115	A	T	ENST00000598418	ENSG00000161677	JOSD2	TRUE	FALSE
chr19	50511116	C	A	ENST00000598418	ENSG00000161677	JOSD2	TRUE	FALSE
chr19	50511116	C	G	ENST00000598418	ENSG00000161677	JOSD2	TRUE	FALSE
chr19	50511116	C	T	ENST00000598418	ENSG00000161677	JOSD2	TRUE	FALSE
chr19	50511733	G	T	ENST00000389208	ENSG00000204653	ASPDH	FALSE	FALSE
chr19	50511765	G	A	ENST00000389208	ENSG00000204653	ASPDH	FALSE	FALSE
chr19	50511766	G	T	ENST00000389208	ENSG00000204653	ASPDH	FALSE	FALSE
chr19	50511769	G	T	ENST00000389208	ENSG00000204653	ASPDH	FALSE	FALSE
chr19	50511774	C	A	ENST00000389208	ENSG00000204653	ASPDH	FALSE	FALSE
chr19	50511774	C	G	ENST00000389208	ENSG00000204653	ASPDH	FALSE	FALSE
chr19	50511774	C	T	ENST00000389208	ENSG00000204653	ASPDH	FALSE	FALSE
chr19	50511775	T	A	ENST00000389208	ENSG00000204653	ASPDH	FALSE	FALSE
chr19	50511775	T	C	ENST00000389208	ENSG00000204653	ASPDH	FALSE	FALSE
chr19	50511775	T	G	ENST00000389208	ENSG00000204653	ASPDH	FALSE	FALSE
chr19	50512134	A	C	ENST00000389208	ENSG00000204653	ASPDH	FALSE	FALSE
chr19	50512134	A	G	ENST00000389208	ENSG00000204653	ASPDH	FALSE	FALSE
chr19	50512134	A	T	ENST00000389208	ENSG00000204653	ASPDH	FALSE	FALSE
chr19	50512135	C	A	ENST00000389208	ENSG00000204653	ASPDH	FALSE	FALSE
chr19	50512135	C	G	ENST00000389208	ENSG00000204653	ASPDH	FALSE	FALSE
chr19	50512135	C	T	ENST00000389208	ENSG00000204653	ASPDH	FALSE	FALSE
chr19	50512148	G	A	ENST00000389208	ENSG00000204653	ASPDH	FALSE	FALSE
chr19	50512149	C	T	ENST00000389208	ENSG00000204653	ASPDH	FALSE	FALSE
chr19	50512150	C	T	ENST00000389208	ENSG00000204653	ASPDH	FALSE	FALSE
chr19	50512193	C	A	ENST00000389208	ENSG00000204653	ASPDH	TRUE	TRUE
chr19	50512205	C	A	ENST00000389208	ENSG00000204653	ASPDH	TRUE	TRUE
chr19	50512208	T	A	ENST00000389208	ENSG00000204653	ASPDH	TRUE	TRUE
chr19	50512232	G	A	ENST00000389208	ENSG00000204653	ASPDH	TRUE	TRUE
chr19	50512253	C	A	ENST00000389208	ENSG00000204653	ASPDH	TRUE	TRUE
chr19	50512262	C	A	ENST00000389208	ENSG00000204653	ASPDH	TRUE	TRUE
chr19	50512291	C	A	ENST00000389208	ENSG00000204653	ASPDH	FALSE	FALSE
chr19	50512291	C	G	ENST00000389208	ENSG00000204653	ASPDH	FALSE	FALSE
chr19	50512291	C	T	ENST00000389208	ENSG00000204653	ASPDH	FALSE	FALSE
chr19	50512292	T	A	ENST00000389208	ENSG00000204653	ASPDH	FALSE	FALSE
chr19	50512292	T	C	ENST00000389208	ENSG00000204653	ASPDH	FALSE	FALSE
chr19	50512292	T	G	ENST00000389208	ENSG00000204653	ASPDH	FALSE	FALSE
chr19	50512358	A	C	ENST00000389208	ENSG00000204653	ASPDH	TRUE	FALSE
chr19	50512358	A	G	ENST00000389208	ENSG00000204653	ASPDH	TRUE	FALSE
chr19	50512358	A	T	ENST00000389208	ENSG00000204653	ASPDH	TRUE	FALSE
chr19	50512359	C	A	ENST00000389208	ENSG00000204653	ASPDH	TRUE	FALSE
chr19	50512359	C	G	ENST00000389208	ENSG00000204653	ASPDH	TRUE	FALSE
chr19	50512359	C	T	ENST00000389208	ENSG00000204653	ASPDH	TRUE	FALSE
chr19	50512448	G	A	ENST00000389208	ENSG00000204653	ASPDH	TRUE	TRUE
chr19	50512461	G	T	ENST00000389208	ENSG00000204653	ASPDH	TRUE	TRUE
chr19	50512484	C	A	ENST00000389208	ENSG00000204653	ASPDH	TRUE	TRUE
chr19	50512485	G	C	ENST00000389208	ENSG00000204653	ASPDH	TRUE	TRUE
chr19	50512485	G	T	ENST00000389208	ENSG00000204653	ASPDH	TRUE	TRUE
chr19	50512497	G	T	ENST00000389208	ENSG00000204653	ASPDH	TRUE	TRUE
chr19	50512532	C	A	ENST00000389208	ENSG00000204653	ASPDH	TRUE	TRUE
chr19	50512535	C	A	ENST00000389208	ENSG00000204653	ASPDH	TRUE	TRUE
chr19	50512581	C	A	ENST00000389208	ENSG00000204653	ASPDH	TRUE	FALSE
chr19	50512581	C	G	ENST00000389208	ENSG00000204653	ASPDH	TRUE	FALSE
chr19	50512581	C	T	ENST00000389208	ENSG00000204653	ASPDH	TRUE	FALSE
chr19	50512582	T	A	ENST00000389208	ENSG00000204653	ASPDH	TRUE	FALSE
chr19	50512582	T	C	ENST00000389208	ENSG00000204653	ASPDH	TRUE	FALSE
chr19	50512582	T	G	ENST00000389208	ENSG00000204653	ASPDH	TRUE	FALSE
chr19	50512659	A	C	ENST00000389208	ENSG00000204653	ASPDH	TRUE	FALSE
chr19	50512659	A	G	ENST00000389208	ENSG00000204653	ASPDH	TRUE	FALSE
chr19	50512659	A	T	ENST00000389208	ENSG00000204653	ASPDH	TRUE	FALSE
chr19	50512660	C	A	ENST00000389208	ENSG00000204653	ASPDH	TRUE	FALSE
chr19	50512660	C	G	ENST00000389208	ENSG00000204653	ASPDH	TRUE	FALSE
chr19	50512660	C	T	ENST00000389208	ENSG00000204653	ASPDH	TRUE	FALSE
chr19	50512683	A	T	ENST00000389208	ENSG00000204653	ASPDH	TRUE	TRUE
chr19	50512687	T	A	ENST00000389208	ENSG00000204653	ASPDH	TRUE	TRUE
chr19	50512699	C	A	ENST00000389208	ENSG00000204653	ASPDH	TRUE	TRUE
chr19	50512706	C	T	ENST00000389208	ENSG00000204653	ASPDH	TRUE	TRUE
chr19	50512707	C	T	ENST00000389208	ENSG00000204653	ASPDH	TRUE	TRUE
chr19	50512720	G	A	ENST00000389208	ENSG00000204653	ASPDH	TRUE	TRUE
chr19	50512742	C	T	ENST00000389208	ENSG00000204653	ASPDH	TRUE	TRUE
chr19	50512743	C	T	ENST00000389208	ENSG00000204653	ASPDH	TRUE	TRUE
chr19	50512750	G	A	ENST00000389208	ENSG00000204653	ASPDH	TRUE	TRUE
chr19	50512752	G	C	ENST00000389208	ENSG00000204653	ASPDH	TRUE	TRUE
chr19	50512752	G	T	ENST00000389208	ENSG00000204653	ASPDH	TRUE	TRUE
chr19	50512759	C	A	ENST00000389208	ENSG00000204653	ASPDH	TRUE	TRUE
chr19	50512761	A	T	ENST00000389208	ENSG00000204653	ASPDH	TRUE	TRUE
chr19	50512768	G	A	ENST00000389208	ENSG00000204653	ASPDH	TRUE	TRUE
chr19	50512774	C	A	ENST00000389208	ENSG00000204653	ASPDH	TRUE	TRUE
chr19	50512783	G	A	ENST00000389208	ENSG00000204653	ASPDH	TRUE	TRUE
chr19	50512797	G	C	ENST00000389208	ENSG00000204653	ASPDH	TRUE	TRUE
chr19	50512797	G	T	ENST00000389208	ENSG00000204653	ASPDH	TRUE	TRUE
chr19	50512811	C	A	ENST00000389208	ENSG00000204653	ASPDH	TRUE	FALSE
chr19	50512811	C	G	ENST00000389208	ENSG00000204653	ASPDH	TRUE	FALSE
chr19	50512811	C	T	ENST00000389208	ENSG00000204653	ASPDH	TRUE	FALSE
chr19	50512812	T	A	ENST00000389208	ENSG00000204653	ASPDH	TRUE	FALSE
chr19	50512812	T	C	ENST00000389208	ENSG00000204653	ASPDH	TRUE	FALSE
chr19	50512812	T	G	ENST00000389208	ENSG00000204653	ASPDH	TRUE	FALSE
chr19	50512925	A	C	ENST00000389208	ENSG00000204653	ASPDH	TRUE	FALSE
chr19	50512925	A	G	ENST00000389208	ENSG00000204653	ASPDH	TRUE	FALSE
chr19	50512925	A	T	ENST00000389208	ENSG00000204653	ASPDH	TRUE	FALSE
chr19	50512926	C	A	ENST00000389208	ENSG00000204653	ASPDH	TRUE	FALSE
chr19	50512926	C	G	ENST00000389208	ENSG00000204653	ASPDH	TRUE	FALSE
chr19	50512926	C	T	ENST00000389208	ENSG00000204653	ASPDH	TRUE	FALSE
chr19	50512953	G	A	ENST00000389208	ENSG00000204653	ASPDH	TRUE	TRUE
chr19	50512965	C	A	ENST00000389208	ENSG00000204653	ASPDH	TRUE	TRUE
chr19	50512977	T	A	ENST00000389208	ENSG00000204653	ASPDH	TRUE	TRUE
chr19	50512992	C	A	ENST00000389208	ENSG00000204653	ASPDH	TRUE	TRUE
chr19	50513012	C	A	ENST00000389208	ENSG00000204653	ASPDH	TRUE	FALSE
chr19	50513012	C	G	ENST00000389208	ENSG00000204653	ASPDH	TRUE	FALSE
chr19	50513012	C	T	ENST00000389208	ENSG00000204653	ASPDH	TRUE	FALSE
chr19	50513013	T	A	ENST00000389208	ENSG00000204653	ASPDH	TRUE	FALSE
chr19	50513013	T	C	ENST00000389208	ENSG00000204653	ASPDH	TRUE	FALSE
chr19	50513013	T	G	ENST00000389208	ENSG00000204653	ASPDH	TRUE	FALSE
chr19	50513270	A	C	ENST00000389208	ENSG00000204653	ASPDH	TRUE	FALSE
chr19	50513270	A	G	ENST00000389208	ENSG00000204653	ASPDH	TRUE	FALSE
chr19	50513270	A	T	ENST00000389208	ENSG00000204653	ASPDH	TRUE	FALSE
chr19	50513271	C	A	ENST00000389208	ENSG00000204653	ASPDH	TRUE	FALSE
chr19	50513271	C	G	ENST00000389208	ENSG00000204653	ASPDH	TRUE	FALSE
chr19	50513271	C	T	ENST00000389208	ENSG00000204653	ASPDH	TRUE	FALSE
chr19	50513276	C	A	ENST00000389208	ENSG00000204653	ASPDH	TRUE	TRUE
chr19	50513297	G	A	ENST00000389208	ENSG00000204653	ASPDH	TRUE	TRUE
chr19	50513303	G	A	ENST00000389208	ENSG00000204653	ASPDH	TRUE	TRUE
chr19	50513333	G	A	ENST00000389208	ENSG00000204653	ASPDH	TRUE	TRUE
chr19	50513336	C	A	ENST00000389208	ENSG00000204653	ASPDH	TRUE	TRUE
chr19	50513349	C	T	ENST00000389208	ENSG00000204653	ASPDH	TRUE	TRUE
chr19	50513350	C	T	ENST00000389208	ENSG00000204653	ASPDH	TRUE	TRUE
chr19	50513366	C	A	ENST00000389208	ENSG00000204653	ASPDH	TRUE	TRUE
chr19	50513378	C	A	ENST00000389208	ENSG00000204653	ASPDH	TRUE	TRUE
chr19	50513384	C	A	ENST00000389208	ENSG00000204653	ASPDH	TRUE	TRUE
chr19	50513387	G	A	ENST00000389208	ENSG00000204653	ASPDH	TRUE	TRUE
chr19	50513392	A	T	ENST00000389208	ENSG00000204653	ASPDH	TRUE	TRUE
chr19	50513414	G	A	ENST00000389208	ENSG00000204653	ASPDH	TRUE	FALSE
chr19	50513417	C	A	ENST00000389208	ENSG00000204653	ASPDH	FALSE	FALSE
chr19	50513417	C	G	ENST00000389208	ENSG00000204653	ASPDH	FALSE	FALSE
chr19	50513417	C	T	ENST00000389208	ENSG00000204653	ASPDH	FALSE	FALSE
chr19	50513418	T	A	ENST00000389208	ENSG00000204653	ASPDH	FALSE	FALSE
chr19	50513418	T	C	ENST00000389208	ENSG00000204653	ASPDH	FALSE	FALSE
chr19	50513418	T	G	ENST00000389208	ENSG00000204653	ASPDH	FALSE	FALSE
chr19	50513770	A	C	ENST00000389208	ENSG00000204653	ASPDH	FALSE	FALSE
chr19	50513770	A	G	ENST00000389208	ENSG00000204653	ASPDH	FALSE	FALSE
chr19	50513770	A	T	ENST00000389208	ENSG00000204653	ASPDH	FALSE	FALSE
chr19	50513771	C	A	ENST00000389208	ENSG00000204653	ASPDH	FALSE	FALSE
chr19	50513771	C	G	ENST00000389208	ENSG00000204653	ASPDH	FALSE	FALSE
chr19	50513771	C	T	ENST00000389208	ENSG00000204653	ASPDH	FALSE	FALSE
chr19	50513772	C	A	ENST00000389208	ENSG00000204653	ASPDH	TRUE	FALSE
chr19	50513782	A	C	ENST00000389208	ENSG00000204653	ASPDH	FALSE	FALSE
chr19	50513782	A	T	ENST00000389208	ENSG00000204653	ASPDH	FALSE	FALSE
chr19	50513803	C	T	ENST00000389208	ENSG00000204653	ASPDH	FALSE	FALSE
chr19	50513804	C	T	ENST00000389208	ENSG00000204653	ASPDH	FALSE	FALSE
chr19	50517579	G	A	ENST00000652263	ENSG00000131409	LRRC4B
chr19	50517585	C	A	ENST00000652263	ENSG00000131409	LRRC4B
chr19	50517588	G	A	ENST00000652263	ENSG00000131409	LRRC4B
chr19	50517597	C	A	ENST00000652263	ENSG00000131409	LRRC4B
chr19	50517600	T	A	ENST00000652263	ENSG00000131409	LRRC4B
chr19	50517612	T	A	ENST00000652263	ENSG00000131409	LRRC4B	FALSE	FALSE
chr19	50517627	C	A	ENST00000652263	ENSG00000131409	LRRC4B	FALSE	FALSE
chr19	50517657	T	A	ENST00000652263	ENSG00000131409	LRRC4B	FALSE	FALSE
chr19	50517664	G	T	ENST00000652263	ENSG00000131409	LRRC4B	FALSE	FALSE
chr19	50517691	G	C	ENST00000652263	ENSG00000131409	LRRC4B	FALSE	FALSE
chr19	50517691	G	T	ENST00000652263	ENSG00000131409	LRRC4B	FALSE	FALSE
chr19	50517702	T	A	ENST00000652263	ENSG00000131409	LRRC4B	FALSE	FALSE
chr19	50517718	G	C	ENST00000652263	ENSG00000131409	LRRC4B	FALSE	FALSE
chr19	50517718	G	T	ENST00000652263	ENSG00000131409	LRRC4B	FALSE	FALSE
chr19	50517744	G	A	ENST00000652263	ENSG00000131409	LRRC4B	FALSE	FALSE
chr19	50517747	C	A	ENST00000652263	ENSG00000131409	LRRC4B	FALSE	FALSE
chr19	50517830	G	T	ENST00000652263	ENSG00000131409	LRRC4B	FALSE	FALSE
chr19	50517846	C	A	ENST00000652263	ENSG00000131409	LRRC4B	FALSE	FALSE
chr19	50517852	C	A	ENST00000652263	ENSG00000131409	LRRC4B	FALSE	FALSE
chr19	50517867	C	A	ENST00000652263	ENSG00000131409	LRRC4B	FALSE	FALSE
chr19	50517894	T	A	ENST00000652263	ENSG00000131409	LRRC4B	FALSE	FALSE
chr19	50517903	G	A	ENST00000652263	ENSG00000131409	LRRC4B	FALSE	FALSE
chr19	50517909	G	A	ENST00000652263	ENSG00000131409	LRRC4B	FALSE	FALSE
chr19	50517912	T	A	ENST00000652263	ENSG00000131409	LRRC4B	FALSE	FALSE
chr19	50517921	T	A	ENST00000652263	ENSG00000131409	LRRC4B	FALSE	FALSE
chr19	50517922	G	C	ENST00000652263	ENSG00000131409	LRRC4B	FALSE	FALSE
chr19	50517922	G	T	ENST00000652263	ENSG00000131409	LRRC4B	FALSE	FALSE
chr19	50517970	G	T	ENST00000652263	ENSG00000131409	LRRC4B	FALSE	FALSE
chr19	50517987	T	A	ENST00000652263	ENSG00000131409	LRRC4B	FALSE	FALSE
chr19	50517996	T	A	ENST00000652263	ENSG00000131409	LRRC4B	FALSE	FALSE
chr19	50518017	T	A	ENST00000652263	ENSG00000131409	LRRC4B	FALSE	FALSE
chr19	50518029	C	A	ENST00000652263	ENSG00000131409	LRRC4B	FALSE	FALSE
chr19	50518062	T	A	ENST00000652263	ENSG00000131409	LRRC4B	FALSE	FALSE
chr19	50518065	C	A	ENST00000652263	ENSG00000131409	LRRC4B	FALSE	FALSE
chr19	50518076	G	T	ENST00000652263	ENSG00000131409	LRRC4B	FALSE	FALSE
chr19	50518109	G	T	ENST00000652263	ENSG00000131409	LRRC4B	FALSE	FALSE
chr19	50518147	C	T	ENST00000652263	ENSG00000131409	LRRC4B	FALSE	FALSE
chr19	50518148	C	T	ENST00000652263	ENSG00000131409	LRRC4B	FALSE	FALSE
chr19	50518179	C	A	ENST00000652263	ENSG00000131409	LRRC4B	FALSE	FALSE
chr19	50518182	T	A	ENST00000652263	ENSG00000131409	LRRC4B	FALSE	FALSE
chr19	50518185	C	A	ENST00000652263	ENSG00000131409	LRRC4B	FALSE	FALSE
chr19	50518200	G	A	ENST00000652263	ENSG00000131409	LRRC4B	FALSE	FALSE
chr19	50518209	C	A	ENST00000652263	ENSG00000131409	LRRC4B	FALSE	FALSE
chr19	50518212	C	A	ENST00000652263	ENSG00000131409	LRRC4B	FALSE	FALSE
chr19	50518215	C	A	ENST00000652263	ENSG00000131409	LRRC4B	FALSE	FALSE
chr19	50518221	G	A	ENST00000652263	ENSG00000131409	LRRC4B	FALSE	FALSE
chr19	50518227	C	A	ENST00000652263	ENSG00000131409	LRRC4B	FALSE	FALSE
chr19	50518236	C	A	ENST00000652263	ENSG00000131409	LRRC4B	FALSE	FALSE
chr19	50518255	G	C	ENST00000652263	ENSG00000131409	LRRC4B	FALSE	FALSE
chr19	50518255	G	T	ENST00000652263	ENSG00000131409	LRRC4B	FALSE	FALSE
chr19	50518261	G	C	ENST00000652263	ENSG00000131409	LRRC4B	FALSE	FALSE
chr19	50518261	G	T	ENST00000652263	ENSG00000131409	LRRC4B	FALSE	FALSE
chr19	50518281	C	A	ENST00000652263	ENSG00000131409	LRRC4B	FALSE	FALSE
chr19	50518352	G	T	ENST00000652263	ENSG00000131409	LRRC4B	FALSE	FALSE
chr19	50518370	G	T	ENST00000652263	ENSG00000131409	LRRC4B	FALSE	FALSE
chr19	50518391	G	C	ENST00000652263	ENSG00000131409	LRRC4B	FALSE	FALSE
chr19	50518391	G	T	ENST00000652263	ENSG00000131409	LRRC4B	FALSE	FALSE
chr19	50518405	G	T	ENST00000652263	ENSG00000131409	LRRC4B	FALSE	FALSE
chr19	50518411	G	C	ENST00000652263	ENSG00000131409	LRRC4B	FALSE	FALSE
chr19	50518411	G	T	ENST00000652263	ENSG00000131409	LRRC4B	FALSE	FALSE
chr19	50518416	G	A	ENST00000652263	ENSG00000131409	LRRC4B	FALSE	FALSE
chr19	50518428	G	A	ENST00000652263	ENSG00000131409	LRRC4B	FALSE	FALSE
chr19	50518486	G	C	ENST00000652263	ENSG00000131409	LRRC4B	FALSE	FALSE
chr19	50518486	G	T	ENST00000652263	ENSG00000131409	LRRC4B	FALSE	FALSE
chr19	50518525	C	T	ENST00000652263	ENSG00000131409	LRRC4B	FALSE	FALSE
chr19	50518526	C	T	ENST00000652263	ENSG00000131409	LRRC4B	FALSE	FALSE
chr19	50518558	G	T	ENST00000652263	ENSG00000131409	LRRC4B	FALSE	FALSE
chr19	50518563	T	A	ENST00000652263	ENSG00000131409	LRRC4B	FALSE	FALSE
chr19	50518569	C	A	ENST00000652263	ENSG00000131409	LRRC4B	FALSE	FALSE
chr19	50518584	C	A	ENST00000652263	ENSG00000131409	LRRC4B	FALSE	FALSE
chr19	50518611	C	A	ENST00000652263	ENSG00000131409	LRRC4B	FALSE	FALSE
chr19	50518627	A	C	ENST00000652263	ENSG00000131409	LRRC4B	FALSE	FALSE
chr19	50518627	A	T	ENST00000652263	ENSG00000131409	LRRC4B	FALSE	FALSE
chr19	50518630	G	T	ENST00000652263	ENSG00000131409	LRRC4B	FALSE	FALSE
chr19	50518643	G	T	ENST00000652263	ENSG00000131409	LRRC4B	FALSE	FALSE
chr19	50518647	G	A	ENST00000652263	ENSG00000131409	LRRC4B	FALSE	FALSE
chr19	50518656	C	A	ENST00000652263	ENSG00000131409	LRRC4B	FALSE	FALSE
chr19	50518663	G	C	ENST00000652263	ENSG00000131409	LRRC4B	FALSE	FALSE
chr19	50518663	G	T	ENST00000652263	ENSG00000131409	LRRC4B	FALSE	FALSE
chr19	50518674	T	A	ENST00000652263	ENSG00000131409	LRRC4B	FALSE	FALSE
chr19	50518693	A	T	ENST00000652263	ENSG00000131409	LRRC4B	FALSE	FALSE
chr19	50518702	G	T	ENST00000652263	ENSG00000131409	LRRC4B	FALSE	FALSE
chr19	50518705	G	T	ENST00000652263	ENSG00000131409	LRRC4B	FALSE	FALSE
chr19	50518731	C	A	ENST00000652263	ENSG00000131409	LRRC4B	FALSE	FALSE
chr19	50518734	T	A	ENST00000652263	ENSG00000131409	LRRC4B	FALSE	FALSE
chr19	50518738	C	T	ENST00000652263	ENSG00000131409	LRRC4B	FALSE	FALSE
chr19	50518739	C	T	ENST00000652263	ENSG00000131409	LRRC4B	FALSE	FALSE
chr19	50518741	C	T	ENST00000652263	ENSG00000131409	LRRC4B	FALSE	FALSE
chr19	50518742	C	T	ENST00000652263	ENSG00000131409	LRRC4B	FALSE	FALSE
chr19	50518750	C	T	ENST00000652263	ENSG00000131409	LRRC4B	FALSE	FALSE
chr19	50518751	C	T	ENST00000652263	ENSG00000131409	LRRC4B	FALSE	FALSE
chr19	50518762	G	T	ENST00000652263	ENSG00000131409	LRRC4B	FALSE	FALSE
chr19	50518768	G	T	ENST00000652263	ENSG00000131409	LRRC4B	FALSE	FALSE
chr19	50518774	C	T	ENST00000652263	ENSG00000131409	LRRC4B	FALSE	FALSE
chr19	50518775	C	T	ENST00000652263	ENSG00000131409	LRRC4B	FALSE	FALSE
chr19	50518803	C	A	ENST00000652263	ENSG00000131409	LRRC4B	FALSE	FALSE
chr19	50518841	G	T	ENST00000652263	ENSG00000131409	LRRC4B	FALSE	FALSE
chr19	50518872	C	A	ENST00000652263	ENSG00000131409	LRRC4B	FALSE	FALSE
chr19	50518875	C	A	ENST00000652263	ENSG00000131409	LRRC4B	FALSE	FALSE
chr19	50518880	G	T	ENST00000652263	ENSG00000131409	LRRC4B	FALSE	FALSE
chr19	50518884	T	A	ENST00000652263	ENSG00000131409	LRRC4B	FALSE	FALSE
chr19	50518908	C	A	ENST00000652263	ENSG00000131409	LRRC4B	FALSE	FALSE
chr19	50518923	G	A	ENST00000652263	ENSG00000131409	LRRC4B	FALSE	FALSE
chr19	50518936	C	T	ENST00000652263	ENSG00000131409	LRRC4B	FALSE	FALSE
chr19	50518937	C	T	ENST00000652263	ENSG00000131409	LRRC4B	FALSE	FALSE
chr19	50518944	T	A	ENST00000652263	ENSG00000131409	LRRC4B	FALSE	FALSE
chr19	50518965	G	A	ENST00000652263	ENSG00000131409	LRRC4B	FALSE	FALSE
chr19	50519003	G	T	ENST00000652263	ENSG00000131409	LRRC4B	FALSE	FALSE
chr19	50519010	C	A	ENST00000652263	ENSG00000131409	LRRC4B	FALSE	FALSE
chr19	50519016	C	A	ENST00000652263	ENSG00000131409	LRRC4B	FALSE	FALSE
chr19	50519019	C	A	ENST00000652263	ENSG00000131409	LRRC4B	FALSE	FALSE
chr19	50519055	T	A	ENST00000652263	ENSG00000131409	LRRC4B	FALSE	FALSE
chr19	50519062	G	T	ENST00000652263	ENSG00000131409	LRRC4B	FALSE	FALSE
chr19	50519080	G	C	ENST00000652263	ENSG00000131409	LRRC4B	FALSE	FALSE
chr19	50519080	G	T	ENST00000652263	ENSG00000131409	LRRC4B	FALSE	FALSE
chr19	50519103	C	A	ENST00000652263	ENSG00000131409	LRRC4B	FALSE	FALSE
chr19	50519115	C	A	ENST00000652263	ENSG00000131409	LRRC4B	FALSE	FALSE
chr19	50519117	G	T	ENST00000652263	ENSG00000131409	LRRC4B	FALSE	FALSE
chr19	50519122	G	C	ENST00000652263	ENSG00000131409	LRRC4B	FALSE	FALSE
chr19	50519122	G	T	ENST00000652263	ENSG00000131409	LRRC4B	FALSE	FALSE
chr19	50519127	C	A	ENST00000652263	ENSG00000131409	LRRC4B	FALSE	FALSE
chr19	50519136	T	A	ENST00000652263	ENSG00000131409	LRRC4B	FALSE	FALSE
chr19	50519142	C	A	ENST00000652263	ENSG00000131409	LRRC4B	FALSE	FALSE
chr19	50519165	G	T	ENST00000652263	ENSG00000131409	LRRC4B	FALSE	FALSE
chr19	50519185	G	C	ENST00000652263	ENSG00000131409	LRRC4B	FALSE	FALSE
chr19	50519185	G	T	ENST00000652263	ENSG00000131409	LRRC4B	FALSE	FALSE
chr19	50519202	C	A	ENST00000652263	ENSG00000131409	LRRC4B	FALSE	FALSE
chr19	50519221	C	T	ENST00000652263	ENSG00000131409	LRRC4B	FALSE	FALSE
chr19	50519222	C	T	ENST00000652263	ENSG00000131409	LRRC4B	FALSE	FALSE
chr19	50519229	C	A	ENST00000652263	ENSG00000131409	LRRC4B	FALSE	FALSE
chr19	50519238	T	A	ENST00000652263	ENSG00000131409	LRRC4B	FALSE	FALSE
chr19	50519245	G	C	ENST00000652263	ENSG00000131409	LRRC4B	FALSE	FALSE
chr19	50519245	G	T	ENST00000652263	ENSG00000131409	LRRC4B	FALSE	FALSE
chr19	50519250	C	A	ENST00000652263	ENSG00000131409	LRRC4B	FALSE	FALSE
chr19	50519259	G	A	ENST00000652263	ENSG00000131409	LRRC4B	FALSE	FALSE
chr19	50519295	C	A	ENST00000652263	ENSG00000131409	LRRC4B	FALSE	FALSE
chr19	50519337	C	A	ENST00000652263	ENSG00000131409	LRRC4B	FALSE	FALSE
chr19	50519343	T	A	ENST00000652263	ENSG00000131409	LRRC4B	FALSE	FALSE
chr19	50519358	T	A	ENST00000652263	ENSG00000131409	LRRC4B	FALSE	FALSE
chr19	50519367	G	A	ENST00000652263	ENSG00000131409	LRRC4B	FALSE	FALSE
chr19	50519376	C	A	ENST00000652263	ENSG00000131409	LRRC4B	FALSE	FALSE
chr19	50519394	T	A	ENST00000652263	ENSG00000131409	LRRC4B	FALSE	FALSE
chr19	50519416	C	A	ENST00000652263	ENSG00000131409	LRRC4B	TRUE	FALSE
chr19	50519416	C	G	ENST00000652263	ENSG00000131409	LRRC4B	TRUE	FALSE
chr19	50519416	C	T	ENST00000652263	ENSG00000131409	LRRC4B	TRUE	FALSE
chr19	50519417	T	A	ENST00000652263	ENSG00000131409	LRRC4B	TRUE	FALSE
chr19	50519417	T	C	ENST00000652263	ENSG00000131409	LRRC4B	TRUE	FALSE
chr19	50519417	T	G	ENST00000652263	ENSG00000131409	LRRC4B	TRUE	FALSE
chr19	50548540	A	C	ENST00000652263	ENSG00000131409	LRRC4B	TRUE	FALSE
chr19	50548540	A	G	ENST00000652263	ENSG00000131409	LRRC4B	FALSE	FALSE
chr19	50548540	A	T	ENST00000652263	ENSG00000131409	LRRC4B	TRUE	FALSE
chr19	50548541	C	A	ENST00000652263	ENSG00000131409	LRRC4B	TRUE	FALSE
chr19	50548541	C	G	ENST00000652263	ENSG00000131409	LRRC4B	TRUE	FALSE
chr19	50548541	C	T	ENST00000652263	ENSG00000131409	LRRC4B	TRUE	FALSE
chr19	50548544	G	A	ENST00000652263	ENSG00000131409	LRRC4B	FALSE	FALSE
chr19	50548556	C	A	ENST00000652263	ENSG00000131409	LRRC4B	FALSE	FALSE
chr19	50548559	G	A	ENST00000652263	ENSG00000131409	LRRC4B	FALSE	FALSE
chr19	50548569	G	C	ENST00000652263	ENSG00000131409	LRRC4B	FALSE	FALSE
chr19	50548569	G	T	ENST00000652263	ENSG00000131409	LRRC4B	FALSE	FALSE
chr19	50548604	C	A	ENST00000652263	ENSG00000131409	LRRC4B	TRUE	TRUE
chr19	50548616	T	A	ENST00000652263	ENSG00000131409	LRRC4B	TRUE	TRUE
chr19	50548623	G	T	ENST00000652263	ENSG00000131409	LRRC4B	TRUE	TRUE
chr19	50548643	G	A	ENST00000652263	ENSG00000131409	LRRC4B	TRUE	TRUE
chr19	50548650	G	T	ENST00000652263	ENSG00000131409	LRRC4B	TRUE	TRUE
chr19	50548656	G	T	ENST00000652263	ENSG00000131409	LRRC4B	TRUE	TRUE
chr19	50548668	G	T	ENST00000652263	ENSG00000131409	LRRC4B	TRUE	TRUE
chr19	50548697	C	A	ENST00000652263	ENSG00000131409	LRRC4B	TRUE	TRUE
chr19	50548721	C	A	ENST00000652263	ENSG00000131409	LRRC4B	TRUE	TRUE
chr19	50548727	C	A	ENST00000652263	ENSG00000131409	LRRC4B	TRUE	TRUE
chr19	50548755	C	T	ENST00000652263	ENSG00000131409	LRRC4B	TRUE	TRUE
chr19	50548756	C	T	ENST00000652263	ENSG00000131409	LRRC4B	TRUE	TRUE
chr19	50548768	A	T	ENST00000652263	ENSG00000131409	LRRC4B	TRUE	FALSE
chr19	50548782	C	T	ENST00000652263	ENSG00000131409	LRRC4B	TRUE	FALSE
chr19	50548783	C	T	ENST00000652263	ENSG00000131409	LRRC4B	TRUE	FALSE
chr19	50548812	G	T	ENST00000652263	ENSG00000131409	LRRC4B	FALSE	FALSE
chr19	50548874	C	A	ENST00000652263	ENSG00000131409	LRRC4B	TRUE	FALSE
chr19	50548874	C	G	ENST00000652263	ENSG00000131409	LRRC4B	TRUE	FALSE
chr19	50548874	C	T	ENST00000652263	ENSG00000131409	LRRC4B	TRUE	FALSE
chr19	50548875	T	A	ENST00000652263	ENSG00000131409	LRRC4B	TRUE	FALSE
chr19	50548875	T	C	ENST00000652263	ENSG00000131409	LRRC4B	TRUE	FALSE
chr19	50548875	T	G	ENST00000652263	ENSG00000131409	LRRC4B	TRUE	FALSE
chr19	50567942	A	C	ENST00000652263	ENSG00000131409	LRRC4B	TRUE	FALSE
chr19	50567942	A	G	ENST00000652263	ENSG00000131409	LRRC4B	TRUE	FALSE
chr19	50567942	A	T	ENST00000652263	ENSG00000131409	LRRC4B	TRUE	FALSE
chr19	50567943	C	A	ENST00000652263	ENSG00000131409	LRRC4B	TRUE	FALSE
chr19	50567943	C	G	ENST00000652263	ENSG00000131409	LRRC4B	TRUE	FALSE
chr19	50567943	C	T	ENST00000652263	ENSG00000131409	LRRC4B	TRUE	FALSE
chr19	50622482	C	A	ENST00000600079	ENSG00000213023	SYT3	TRUE	FALSE
chr19	50622482	C	G	ENST00000600079	ENSG00000213023	SYT3	TRUE	FALSE
chr19	50622482	C	T	ENST00000600079	ENSG00000213023	SYT3	TRUE	FALSE
chr19	50622483	T	A	ENST00000600079	ENSG00000213023	SYT3	TRUE	FALSE
chr19	50622483	T	C	ENST00000600079	ENSG00000213023	SYT3	TRUE	FALSE
chr19	50622483	T	G	ENST00000600079	ENSG00000213023	SYT3	TRUE	FALSE
chr19	50622685	A	C	ENST00000600079	ENSG00000213023	SYT3	TRUE	FALSE
chr19	50622685	A	G	ENST00000600079	ENSG00000213023	SYT3	TRUE	FALSE
chr19	50622685	A	T	ENST00000600079	ENSG00000213023	SYT3	TRUE	FALSE
chr19	50622686	C	A	ENST00000600079	ENSG00000213023	SYT3	TRUE	FALSE
chr19	50622686	C	G	ENST00000600079	ENSG00000213023	SYT3	TRUE	FALSE
chr19	50622686	C	T	ENST00000600079	ENSG00000213023	SYT3	TRUE	FALSE
chr19	50622695	C	A	ENST00000600079	ENSG00000213023	SYT3
chr19	50622704	C	A	ENST00000600079	ENSG00000213023	SYT3
chr19	50622707	T	A	ENST00000600079	ENSG00000213023	SYT3
chr19	50622710	C	A	ENST00000600079	ENSG00000213023	SYT3
chr19	50622712	G	C	ENST00000600079	ENSG00000213023	SYT3
chr19	50622712	G	T	ENST00000600079	ENSG00000213023	SYT3
chr19	50622719	C	A	ENST00000600079	ENSG00000213023	SYT3
chr19	50622722	T	A	ENST00000600079	ENSG00000213023	SYT3
chr19	50622731	T	A	ENST00000600079	ENSG00000213023	SYT3
chr19	50622752	T	A	ENST00000600079	ENSG00000213023	SYT3
chr19	50622755	C	A	ENST00000600079	ENSG00000213023	SYT3
chr19	50622756	C	A	ENST00000600079	ENSG00000213023	SYT3	TRUE	FALSE
chr19	50622756	C	G	ENST00000600079	ENSG00000213023	SYT3	TRUE	FALSE
chr19	50622756	C	T	ENST00000600079	ENSG00000213023	SYT3	TRUE	FALSE
chr19	50622757	T	A	ENST00000600079	ENSG00000213023	SYT3	TRUE	FALSE
chr19	50622757	T	C	ENST00000600079	ENSG00000213023	SYT3	TRUE	FALSE
chr19	50622757	T	G	ENST00000600079	ENSG00000213023	SYT3	TRUE	FALSE
chr19	50625160	A	C	ENST00000600079	ENSG00000213023	SYT3	TRUE	FALSE
chr19	50625160	A	G	ENST00000600079	ENSG00000213023	SYT3	FALSE	FALSE
chr19	50625160	A	T	ENST00000600079	ENSG00000213023	SYT3	TRUE	FALSE
chr19	50625161	C	A	ENST00000600079	ENSG00000213023	SYT3	TRUE	FALSE
chr19	50625161	C	G	ENST00000600079	ENSG00000213023	SYT3	TRUE	FALSE
chr19	50625161	C	T	ENST00000600079	ENSG00000213023	SYT3	TRUE	FALSE
chr19	50625164	C	A	ENST00000600079	ENSG00000213023	SYT3	FALSE	FALSE
chr19	50625173	G	A	ENST00000600079	ENSG00000213023	SYT3	FALSE	FALSE
chr19	50625177	C	T	ENST00000600079	ENSG00000213023	SYT3	FALSE	FALSE
chr19	50625178	C	T	ENST00000600079	ENSG00000213023	SYT3	FALSE	FALSE
chr19	50625185	C	A	ENST00000600079	ENSG00000213023	SYT3	FALSE	FALSE
chr19	50625194	T	A	ENST00000600079	ENSG00000213023	SYT3	FALSE	FALSE
chr19	50625215	C	A	ENST00000600079	ENSG00000213023	SYT3	TRUE	TRUE
chr19	50625219	C	T	ENST00000600079	ENSG00000213023	SYT3	TRUE	TRUE
chr19	50625220	C	T	ENST00000600079	ENSG00000213023	SYT3	TRUE	TRUE
chr19	50625227	C	A	ENST00000600079	ENSG00000213023	SYT3	TRUE	TRUE
chr19	50625264	G	T	ENST00000600079	ENSG00000213023	SYT3	TRUE	TRUE
chr19	50625281	C	A	ENST00000600079	ENSG00000213023	SYT3	TRUE	TRUE
chr19	50625294	G	T	ENST00000600079	ENSG00000213023	SYT3	TRUE	TRUE
chr19	50625295	C	A	ENST00000600079	ENSG00000213023	SYT3	TRUE	FALSE
chr19	50625295	C	G	ENST00000600079	ENSG00000213023	SYT3	TRUE	FALSE
chr19	50625295	C	T	ENST00000600079	ENSG00000213023	SYT3	TRUE	FALSE
chr19	50625296	T	A	ENST00000600079	ENSG00000213023	SYT3	TRUE	FALSE
chr19	50625296	T	C	ENST00000600079	ENSG00000213023	SYT3	TRUE	FALSE
chr19	50625296	T	G	ENST00000600079	ENSG00000213023	SYT3	TRUE	FALSE
chr19	50625391	A	C	ENST00000600079	ENSG00000213023	SYT3	TRUE	FALSE
chr19	50625391	A	G	ENST00000600079	ENSG00000213023	SYT3	TRUE	FALSE
chr19	50625391	A	T	ENST00000600079	ENSG00000213023	SYT3	TRUE	FALSE
chr19	50625392	C	A	ENST00000600079	ENSG00000213023	SYT3	TRUE	FALSE
chr19	50625392	C	G	ENST00000600079	ENSG00000213023	SYT3	TRUE	FALSE
chr19	50625392	C	T	ENST00000600079	ENSG00000213023	SYT3	TRUE	FALSE
chr19	50625398	G	C	ENST00000600079	ENSG00000213023	SYT3	TRUE	TRUE
chr19	50625398	G	T	ENST00000600079	ENSG00000213023	SYT3	TRUE	TRUE
chr19	50625433	C	A	ENST00000600079	ENSG00000213023	SYT3	TRUE	TRUE
chr19	50625442	C	A	ENST00000600079	ENSG00000213023	SYT3	TRUE	TRUE
chr19	50625469	C	A	ENST00000600079	ENSG00000213023	SYT3	TRUE	TRUE
chr19	50625473	A	C	ENST00000600079	ENSG00000213023	SYT3	TRUE	TRUE
chr19	50625473	A	T	ENST00000600079	ENSG00000213023	SYT3	TRUE	TRUE
chr19	50625496	T	A	ENST00000600079	ENSG00000213023	SYT3	TRUE	TRUE
chr19	50625499	T	A	ENST00000600079	ENSG00000213023	SYT3	TRUE	TRUE
chr19	50625511	T	A	ENST00000600079	ENSG00000213023	SYT3	TRUE	TRUE
chr19	50625517	T	A	ENST00000600079	ENSG00000213023	SYT3	TRUE	TRUE
chr19	50625520	T	A	ENST00000600079	ENSG00000213023	SYT3	TRUE	TRUE
chr19	50625535	C	A	ENST00000600079	ENSG00000213023	SYT3	TRUE	TRUE
chr19	50625553	T	A	ENST00000600079	ENSG00000213023	SYT3	TRUE	TRUE
chr19	50625557	G	C	ENST00000600079	ENSG00000213023	SYT3	TRUE	TRUE
chr19	50625557	G	T	ENST00000600079	ENSG00000213023	SYT3	TRUE	TRUE
chr19	50625565	C	A	ENST00000600079	ENSG00000213023	SYT3	TRUE	FALSE
chr19	50625565	C	G	ENST00000600079	ENSG00000213023	SYT3	TRUE	FALSE
chr19	50625565	C	T	ENST00000600079	ENSG00000213023	SYT3	TRUE	FALSE
chr19	50625566	T	A	ENST00000600079	ENSG00000213023	SYT3	TRUE	FALSE
chr19	50625566	T	C	ENST00000600079	ENSG00000213023	SYT3	TRUE	FALSE
chr19	50625566	T	G	ENST00000600079	ENSG00000213023	SYT3	TRUE	FALSE
chr19	50625895	A	C	ENST00000600079	ENSG00000213023	SYT3	TRUE	FALSE
chr19	50625895	A	G	ENST00000600079	ENSG00000213023	SYT3	FALSE	FALSE
chr19	50625895	A	T	ENST00000600079	ENSG00000213023	SYT3	TRUE	FALSE
chr19	50625896	C	A	ENST00000600079	ENSG00000213023	SYT3	TRUE	FALSE
chr19	50625896	C	G	ENST00000600079	ENSG00000213023	SYT3	TRUE	FALSE
chr19	50625896	C	T	ENST00000600079	ENSG00000213023	SYT3	TRUE	FALSE
chr19	50625899	G	C	ENST00000600079	ENSG00000213023	SYT3
chr19	50625899	G	T	ENST00000600079	ENSG00000213023	SYT3
chr19	50625924	T	A	ENST00000600079	ENSG00000213023	SYT3	TRUE	TRUE
chr19	50625939	T	A	ENST00000600079	ENSG00000213023	SYT3	TRUE	TRUE
chr19	50625976	G	C	ENST00000600079	ENSG00000213023	SYT3	TRUE	TRUE
chr19	50625976	G	T	ENST00000600079	ENSG00000213023	SYT3	TRUE	TRUE
chr19	50625979	G	T	ENST00000600079	ENSG00000213023	SYT3	TRUE	TRUE
chr19	50625986	G	C	ENST00000600079	ENSG00000213023	SYT3	TRUE	TRUE
chr19	50625986	G	T	ENST00000600079	ENSG00000213023	SYT3	TRUE	TRUE
chr19	50625999	C	A	ENST00000600079	ENSG00000213023	SYT3	TRUE	TRUE
chr19	50626014	T	A	ENST00000600079	ENSG00000213023	SYT3	TRUE	TRUE
chr19	50626017	C	A	ENST00000600079	ENSG00000213023	SYT3	TRUE	TRUE
chr19	50626018	C	A	ENST00000600079	ENSG00000213023	SYT3	TRUE	FALSE
chr19	50626018	C	G	ENST00000600079	ENSG00000213023	SYT3	TRUE	FALSE
chr19	50626018	C	T	ENST00000600079	ENSG00000213023	SYT3	TRUE	FALSE
chr19	50626019	T	A	ENST00000600079	ENSG00000213023	SYT3	TRUE	FALSE
chr19	50626019	T	C	ENST00000600079	ENSG00000213023	SYT3	TRUE	FALSE
chr19	50626019	T	G	ENST00000600079	ENSG00000213023	SYT3	TRUE	FALSE
chr19	50629292	A	C	ENST00000600079	ENSG00000213023	SYT3	TRUE	FALSE
chr19	50629292	A	G	ENST00000600079	ENSG00000213023	SYT3	TRUE	FALSE
chr19	50629292	A	T	ENST00000600079	ENSG00000213023	SYT3	TRUE	FALSE
chr19	50629293	C	A	ENST00000600079	ENSG00000213023	SYT3	TRUE	FALSE
chr19	50629293	C	G	ENST00000600079	ENSG00000213023	SYT3	TRUE	FALSE
chr19	50629293	C	T	ENST00000600079	ENSG00000213023	SYT3	TRUE	FALSE
chr19	50629295	G	T	ENST00000600079	ENSG00000213023	SYT3	TRUE	TRUE
chr19	50629305	C	A	ENST00000600079	ENSG00000213023	SYT3	TRUE	TRUE
chr19	50629318	C	T	ENST00000600079	ENSG00000213023	SYT3	TRUE	TRUE
chr19	50629319	C	T	ENST00000600079	ENSG00000213023	SYT3	TRUE	TRUE
chr19	50629341	G	A	ENST00000600079	ENSG00000213023	SYT3	TRUE	TRUE
chr19	50629344	C	A	ENST00000600079	ENSG00000213023	SYT3	TRUE	TRUE
chr19	50629353	C	A	ENST00000600079	ENSG00000213023	SYT3	TRUE	TRUE
chr19	50629377	G	A	ENST00000600079	ENSG00000213023	SYT3	TRUE	TRUE
chr19	50629397	G	T	ENST00000600079	ENSG00000213023	SYT3	TRUE	TRUE
chr19	50629414	A	C	ENST00000600079	ENSG00000213023	SYT3	TRUE	TRUE
chr19	50629414	A	T	ENST00000600079	ENSG00000213023	SYT3	TRUE	TRUE
chr19	50629434	T	A	ENST00000600079	ENSG00000213023	SYT3	TRUE	TRUE
chr19	50629440	G	A	ENST00000600079	ENSG00000213023	SYT3	TRUE	TRUE
chr19	50629449	C	A	ENST00000600079	ENSG00000213023	SYT3	TRUE	TRUE
chr19	50629463	G	T	ENST00000600079	ENSG00000213023	SYT3	TRUE	TRUE
chr19	50629470	G	A	ENST00000600079	ENSG00000213023	SYT3	TRUE	TRUE
chr19	50629479	C	A	ENST00000600079	ENSG00000213023	SYT3	TRUE	TRUE
chr19	50629503	T	A	ENST00000600079	ENSG00000213023	SYT3
chr19	50629513	C	A	ENST00000600079	ENSG00000213023	SYT3	TRUE	FALSE
chr19	50629513	C	G	ENST00000600079	ENSG00000213023	SYT3	TRUE	FALSE
chr19	50629513	C	T	ENST00000600079	ENSG00000213023	SYT3	TRUE	FALSE
chr19	50629514	T	A	ENST00000600079	ENSG00000213023	SYT3	TRUE	FALSE
chr19	50629514	T	C	ENST00000600079	ENSG00000213023	SYT3	TRUE	FALSE
chr19	50629514	T	G	ENST00000600079	ENSG00000213023	SYT3	TRUE	FALSE
chr19	50629782	A	C	ENST00000600079	ENSG00000213023	SYT3	TRUE	FALSE
chr19	50629782	A	G	ENST00000600079	ENSG00000213023	SYT3	TRUE	FALSE
chr19	50629782	A	T	ENST00000600079	ENSG00000213023	SYT3	TRUE	FALSE
chr19	50629783	C	A	ENST00000600079	ENSG00000213023	SYT3	TRUE	FALSE
chr19	50629783	C	G	ENST00000600079	ENSG00000213023	SYT3	TRUE	FALSE
chr19	50629783	C	T	ENST00000600079	ENSG00000213023	SYT3	TRUE	FALSE
chr19	50629786	T	A	ENST00000600079	ENSG00000213023	SYT3
chr19	50629792	G	A	ENST00000600079	ENSG00000213023	SYT3
chr19	50629798	T	A	ENST00000600079	ENSG00000213023	SYT3
chr19	50629801	T	A	ENST00000600079	ENSG00000213023	SYT3	TRUE	TRUE
chr19	50629804	T	A	ENST00000600079	ENSG00000213023	SYT3	TRUE	TRUE
chr19	50629820	G	C	ENST00000600079	ENSG00000213023	SYT3	TRUE	TRUE
chr19	50629820	G	T	ENST00000600079	ENSG00000213023	SYT3	TRUE	TRUE
chr19	50629828	T	A	ENST00000600079	ENSG00000213023	SYT3	TRUE	TRUE
chr19	50629832	G	C	ENST00000600079	ENSG00000213023	SYT3	TRUE	TRUE
chr19	50629832	G	T	ENST00000600079	ENSG00000213023	SYT3	TRUE	TRUE
chr19	50629842	G	C	ENST00000600079	ENSG00000213023	SYT3	TRUE	TRUE
chr19	50629842	G	T	ENST00000600079	ENSG00000213023	SYT3	TRUE	TRUE
chr19	50629861	T	A	ENST00000600079	ENSG00000213023	SYT3	TRUE	TRUE
chr19	50629882	G	A	ENST00000600079	ENSG00000213023	SYT3	TRUE	TRUE
chr19	50629903	G	A	ENST00000600079	ENSG00000213023	SYT3	TRUE	TRUE
chr19	50629908	G	T	ENST00000600079	ENSG00000213023	SYT3	TRUE	TRUE
chr19	50629913	A	C	ENST00000600079	ENSG00000213023	SYT3	TRUE	TRUE
chr19	50629913	A	T	ENST00000600079	ENSG00000213023	SYT3	TRUE	TRUE
chr19	50629919	G	C	ENST00000600079	ENSG00000213023	SYT3	TRUE	TRUE
chr19	50629919	G	T	ENST00000600079	ENSG00000213023	SYT3	TRUE	TRUE
chr19	50629946	A	T	ENST00000600079	ENSG00000213023	SYT3	TRUE	TRUE
chr19	50629969	C	A	ENST00000600079	ENSG00000213023	SYT3	TRUE	TRUE
chr19	50629972	C	A	ENST00000600079	ENSG00000213023	SYT3	TRUE	TRUE
chr19	50630020	G	A	ENST00000600079	ENSG00000213023	SYT3	TRUE	TRUE
chr19	50630021	G	C	ENST00000600079	ENSG00000213023	SYT3	TRUE	TRUE
chr19	50630021	G	T	ENST00000600079	ENSG00000213023	SYT3	TRUE	TRUE
chr19	50630029	C	A	ENST00000600079	ENSG00000213023	SYT3	TRUE	TRUE
chr19	50630035	T	A	ENST00000600079	ENSG00000213023	SYT3	TRUE	TRUE
chr19	50630041	G	A	ENST00000600079	ENSG00000213023	SYT3	TRUE	TRUE
chr19	50630053	T	A	ENST00000600079	ENSG00000213023	SYT3	TRUE	TRUE
chr19	50630059	T	A	ENST00000600079	ENSG00000213023	SYT3	TRUE	TRUE
chr19	50630062	C	A	ENST00000600079	ENSG00000213023	SYT3	TRUE	TRUE
chr19	50630065	C	A	ENST00000600079	ENSG00000213023	SYT3	TRUE	TRUE
chr19	50630071	C	A	ENST00000600079	ENSG00000213023	SYT3	TRUE	TRUE
chr19	50630082	A	C	ENST00000600079	ENSG00000213023	SYT3	TRUE	TRUE
chr19	50630082	A	T	ENST00000600079	ENSG00000213023	SYT3	TRUE	TRUE
chr19	50630104	C	A	ENST00000600079	ENSG00000213023	SYT3	TRUE	TRUE
chr19	50630107	C	A	ENST00000600079	ENSG00000213023	SYT3	TRUE	TRUE
chr19	50630125	G	A	ENST00000600079	ENSG00000213023	SYT3	TRUE	TRUE
chr19	50630140	G	A	ENST00000600079	ENSG00000213023	SYT3	TRUE	TRUE
chr19	50630143	G	A	ENST00000600079	ENSG00000213023	SYT3	TRUE	TRUE
chr19	50630155	G	A	ENST00000600079	ENSG00000213023	SYT3	TRUE	TRUE
chr19	50630168	G	C	ENST00000600079	ENSG00000213023	SYT3	TRUE	TRUE
chr19	50630168	G	T	ENST00000600079	ENSG00000213023	SYT3	TRUE	TRUE
chr19	50630172	C	A	ENST00000600079	ENSG00000213023	SYT3	TRUE	FALSE
chr19	50630172	C	G	ENST00000600079	ENSG00000213023	SYT3	TRUE	FALSE
chr19	50630172	C	T	ENST00000600079	ENSG00000213023	SYT3	TRUE	FALSE
chr19	50630173	T	A	ENST00000600079	ENSG00000213023	SYT3	TRUE	FALSE
chr19	50630173	T	C	ENST00000600079	ENSG00000213023	SYT3	TRUE	FALSE
chr19	50630173	T	G	ENST00000600079	ENSG00000213023	SYT3	TRUE	FALSE
chr19	50632284	A	C	ENST00000600079	ENSG00000213023	SYT3	FALSE	FALSE
chr19	50632284	A	G	ENST00000600079	ENSG00000213023	SYT3	FALSE	FALSE
chr19	50632284	A	T	ENST00000600079	ENSG00000213023	SYT3	FALSE	FALSE
chr19	50632285	C	A	ENST00000600079	ENSG00000213023	SYT3	FALSE	FALSE
chr19	50632285	C	G	ENST00000600079	ENSG00000213023	SYT3	FALSE	FALSE
chr19	50632285	C	T	ENST00000600079	ENSG00000213023	SYT3	FALSE	FALSE
chr19	50632314	G	A	ENST00000600079	ENSG00000213023	SYT3	TRUE	TRUE
chr19	50632317	G	A	ENST00000600079	ENSG00000213023	SYT3	TRUE	TRUE
chr19	50632322	G	C	ENST00000600079	ENSG00000213023	SYT3	TRUE	TRUE
chr19	50632322	G	T	ENST00000600079	ENSG00000213023	SYT3	TRUE	TRUE
chr19	50632326	G	A	ENST00000600079	ENSG00000213023	SYT3	TRUE	TRUE
chr19	50632337	A	T	ENST00000600079	ENSG00000213023	SYT3	TRUE	TRUE
chr19	50632367	A	T	ENST00000600079	ENSG00000213023	SYT3	TRUE	TRUE
chr19	50632383	C	A	ENST00000600079	ENSG00000213023	SYT3	TRUE	TRUE
chr19	50632389	C	A	ENST00000600079	ENSG00000213023	SYT3	TRUE	TRUE
chr19	50632401	C	A	ENST00000600079	ENSG00000213023	SYT3	TRUE	TRUE
chr19	50632413	G	A	ENST00000600079	ENSG00000213023	SYT3	TRUE	TRUE
chr19	50632422	T	A	ENST00000600079	ENSG00000213023	SYT3	TRUE	TRUE
chr19	50632455	C	A	ENST00000600079	ENSG00000213023	SYT3	TRUE	TRUE
chr19	50632459	A	C	ENST00000600079	ENSG00000213023	SYT3	TRUE	TRUE
chr19	50632459	A	T	ENST00000600079	ENSG00000213023	SYT3	TRUE	TRUE
chr19	50632463	G	T	ENST00000600079	ENSG00000213023	SYT3	TRUE	TRUE
chr19	50632475	A	T	ENST00000600079	ENSG00000213023	SYT3	TRUE	TRUE
chr19	50632477	G	C	ENST00000600079	ENSG00000213023	SYT3	TRUE	TRUE
chr19	50632477	G	T	ENST00000600079	ENSG00000213023	SYT3	TRUE	TRUE
chr19	50632488	C	A	ENST00000600079	ENSG00000213023	SYT3	TRUE	TRUE
chr19	50632521	C	A	ENST00000600079	ENSG00000213023	SYT3	TRUE	TRUE
chr19	50632530	C	A	ENST00000600079	ENSG00000213023	SYT3	TRUE	TRUE
chr19	50632626	C	A	ENST00000600079	ENSG00000213023	SYT3	TRUE	TRUE
chr19	50632668	T	A	ENST00000600079	ENSG00000213023	SYT3	TRUE	TRUE
chr19	50632694	G	T	ENST00000600079	ENSG00000213023	SYT3	TRUE	TRUE
chr19	50632701	C	A	ENST00000600079	ENSG00000213023	SYT3	TRUE	TRUE
chr19	50632704	T	A	ENST00000600079	ENSG00000213023	SYT3	TRUE	TRUE
chr19	50632711	C	T	ENST00000600079	ENSG00000213023	SYT3	TRUE	TRUE
chr19	50632712	C	T	ENST00000600079	ENSG00000213023	SYT3	TRUE	TRUE
chr19	50632720	C	T	ENST00000600079	ENSG00000213023	SYT3	TRUE	TRUE
chr19	50632721	C	T	ENST00000600079	ENSG00000213023	SYT3	TRUE	TRUE
chr19	50632723	G	T	ENST00000600079	ENSG00000213023	SYT3	TRUE	TRUE
chr19	50632727	A	T	ENST00000600079	ENSG00000213023	SYT3	TRUE	TRUE
chr19	50632731	T	A	ENST00000600079	ENSG00000213023	SYT3	TRUE	TRUE
chr19	50632732	C	T	ENST00000600079	ENSG00000213023	SYT3	TRUE	TRUE
chr19	50632733	C	T	ENST00000600079	ENSG00000213023	SYT3	TRUE	TRUE
chr19	50632771	A	T	ENST00000600079	ENSG00000213023	SYT3	TRUE	TRUE
chr19	50632790	G	T	ENST00000600079	ENSG00000213023	SYT3	TRUE	TRUE
chr19	50632812	C	A	ENST00000600079	ENSG00000213023	SYT3	TRUE	FALSE
chr19	50632812	C	G	ENST00000600079	ENSG00000213023	SYT3	TRUE	FALSE
chr19	50632812	C	T	ENST00000600079	ENSG00000213023	SYT3	TRUE	FALSE
chr19	50632813	T	A	ENST00000600079	ENSG00000213023	SYT3	TRUE	FALSE
chr19	50632813	T	C	ENST00000600079	ENSG00000213023	SYT3	TRUE	FALSE
chr19	50632813	T	G	ENST00000600079	ENSG00000213023	SYT3	TRUE	FALSE
chr19	50637262	A	C	ENST00000600079	ENSG00000213023	SYT3	TRUE	FALSE
chr19	50637262	A	G	ENST00000600079	ENSG00000213023	SYT3	TRUE	FALSE
chr19	50637262	A	T	ENST00000600079	ENSG00000213023	SYT3	TRUE	FALSE
chr19	50637263	C	A	ENST00000600079	ENSG00000213023	SYT3	TRUE	FALSE
chr19	50637263	C	G	ENST00000600079	ENSG00000213023	SYT3	TRUE	FALSE
chr19	50637263	C	T	ENST00000600079	ENSG00000213023	SYT3	TRUE	FALSE
chr19	50637283	A	C	ENST00000600079	ENSG00000213023	SYT3	TRUE	TRUE
chr19	50637283	A	T	ENST00000600079	ENSG00000213023	SYT3	TRUE	TRUE
chr19	50637291	G	A	ENST00000600079	ENSG00000213023	SYT3	TRUE	TRUE
chr19	50637297	G	A	ENST00000600079	ENSG00000213023	SYT3	TRUE	TRUE
chr19	50637309	C	A	ENST00000600079	ENSG00000213023	SYT3	TRUE	TRUE
chr19	50637312	G	A	ENST00000600079	ENSG00000213023	SYT3	TRUE	TRUE
chr19	50637313	G	T	ENST00000600079	ENSG00000213023	SYT3	TRUE	TRUE
chr19	50637339	G	A	ENST00000600079	ENSG00000213023	SYT3	TRUE	TRUE
chr19	50637349	A	T	ENST00000600079	ENSG00000213023	SYT3	TRUE	FALSE
chr19	50637359	G	T	ENST00000600079	ENSG00000213023	SYT3	TRUE	FALSE
chr19	50637382	G	T	ENST00000600079	ENSG00000213023	SYT3	FALSE	FALSE
chr19	50637396	C	A	ENST00000600079	ENSG00000213023	SYT3	FALSE	FALSE
chr19	50637397	G	C	ENST00000600079	ENSG00000213023	SYT3	FALSE	FALSE
chr19	50637397	G	T	ENST00000600079	ENSG00000213023	SYT3	FALSE	FALSE
chr19	50637405	C	A	ENST00000600079	ENSG00000213023	SYT3	FALSE	FALSE
chr19	50637407	G	C	ENST00000600079	ENSG00000213023	SYT3	FALSE	FALSE
chr19	50637407	G	T	ENST00000600079	ENSG00000213023	SYT3	FALSE	FALSE
chr19	50637427	C	A	ENST00000600079	ENSG00000213023	SYT3	TRUE	FALSE
chr19	50637427	C	G	ENST00000600079	ENSG00000213023	SYT3	TRUE	FALSE
chr19	50637427	C	T	ENST00000600079	ENSG00000213023	SYT3	TRUE	FALSE
chr19	50637428	T	A	ENST00000600079	ENSG00000213023	SYT3	TRUE	FALSE
chr19	50637428	T	C	ENST00000600079	ENSG00000213023	SYT3	TRUE	FALSE
chr19	50637428	T	G	ENST00000600079	ENSG00000213023	SYT3	TRUE	FALSE
chr19	50639023	A	C	ENST00000600079	ENSG00000213023	SYT3	TRUE	FALSE
chr19	50639023	A	G	ENST00000600079	ENSG00000213023	SYT3	FALSE	FALSE
chr19	50639023	A	T	ENST00000600079	ENSG00000213023	SYT3	TRUE	FALSE
chr19	50639024	C	A	ENST00000600079	ENSG00000213023	SYT3	TRUE	FALSE
chr19	50639024	C	G	ENST00000600079	ENSG00000213023	SYT3	TRUE	FALSE
chr19	50639024	C	T	ENST00000600079	ENSG00000213023	SYT3	TRUE	FALSE
chr19	50639163	C	A	ENST00000600079	ENSG00000213023	SYT3	FALSE	FALSE
chr19	50639163	C	G	ENST00000600079	ENSG00000213023	SYT3	FALSE	FALSE
chr19	50639163	C	T	ENST00000600079	ENSG00000213023	SYT3	FALSE	FALSE
chr19	50639164	T	A	ENST00000600079	ENSG00000213023	SYT3	FALSE	FALSE
chr19	50639164	T	C	ENST00000600079	ENSG00000213023	SYT3	FALSE	FALSE
chr19	50639164	T	G	ENST00000600079	ENSG00000213023	SYT3	FALSE	FALSE
chr19	50639788	A	C	ENST00000600079	ENSG00000213023	SYT3	TRUE	FALSE
chr19	50639788	A	G	ENST00000600079	ENSG00000213023	SYT3	TRUE	FALSE
chr19	50639788	A	T	ENST00000600079	ENSG00000213023	SYT3	TRUE	FALSE
chr19	50639789	C	A	ENST00000600079	ENSG00000213023	SYT3	TRUE	FALSE
chr19	50639789	C	G	ENST00000600079	ENSG00000213023	SYT3	TRUE	FALSE
chr19	50639789	C	T	ENST00000600079	ENSG00000213023	SYT3	TRUE	FALSE
chr19	50649448	C	T	ENST00000425202	ENSG00000235034	C19orf81	FALSE	FALSE
chr19	50649454	G	T	ENST00000425202	ENSG00000235034	C19orf81	FALSE	FALSE
chr19	50649460	G	T	ENST00000425202	ENSG00000235034	C19orf81	FALSE	FALSE
chr19	50649471	C	A	ENST00000425202	ENSG00000235034	C19orf81	FALSE	FALSE
chr19	50649505	A	T	ENST00000425202	ENSG00000235034	C19orf81	TRUE	FALSE
chr19	50649511	G	T	ENST00000425202	ENSG00000235034	C19orf81	TRUE	FALSE
chr19	50649512	G	A	ENST00000425202	ENSG00000235034	C19orf81	FALSE	FALSE
chr19	50649512	G	C	ENST00000425202	ENSG00000235034	C19orf81	FALSE	FALSE
chr19	50649512	G	T	ENST00000425202	ENSG00000235034	C19orf81	FALSE	FALSE
chr19	50649513	T	A	ENST00000425202	ENSG00000235034	C19orf81	FALSE	FALSE
chr19	50649513	T	C	ENST00000425202	ENSG00000235034	C19orf81	FALSE	FALSE
chr19	50649513	T	G	ENST00000425202	ENSG00000235034	C19orf81	FALSE	FALSE
chr19	50656048	A	C	ENST00000425202	ENSG00000235034	C19orf81	TRUE	FALSE
chr19	50656048	A	G	ENST00000425202	ENSG00000235034	C19orf81	TRUE	FALSE
chr19	50656048	A	T	ENST00000425202	ENSG00000235034	C19orf81	TRUE	FALSE
chr19	50656049	G	A	ENST00000425202	ENSG00000235034	C19orf81	TRUE	FALSE
chr19	50656049	G	C	ENST00000425202	ENSG00000235034	C19orf81	TRUE	FALSE
chr19	50656049	G	T	ENST00000425202	ENSG00000235034	C19orf81	TRUE	FALSE
chr19	50656070	G	T	ENST00000425202	ENSG00000235034	C19orf81	TRUE	TRUE
chr19	50656079	G	T	ENST00000425202	ENSG00000235034	C19orf81	TRUE	TRUE
chr19	50656082	G	T	ENST00000425202	ENSG00000235034	C19orf81	TRUE	TRUE
chr19	50656088	C	T	ENST00000425202	ENSG00000235034	C19orf81	TRUE	TRUE
chr19	50656115	A	T	ENST00000425202	ENSG00000235034	C19orf81	TRUE	TRUE
chr19	50656122	C	A	ENST00000425202	ENSG00000235034	C19orf81	TRUE	TRUE
chr19	50656122	C	G	ENST00000425202	ENSG00000235034	C19orf81	TRUE	TRUE
chr19	50656123	G	A	ENST00000425202	ENSG00000235034	C19orf81	TRUE	FALSE
chr19	50656123	G	C	ENST00000425202	ENSG00000235034	C19orf81	TRUE	FALSE
chr19	50656123	G	T	ENST00000425202	ENSG00000235034	C19orf81	TRUE	FALSE
chr19	50656124	T	A	ENST00000425202	ENSG00000235034	C19orf81	TRUE	FALSE
chr19	50656124	T	C	ENST00000425202	ENSG00000235034	C19orf81	TRUE	FALSE
chr19	50656124	T	G	ENST00000425202	ENSG00000235034	C19orf81	TRUE	FALSE
chr19	50656224	A	C	ENST00000425202	ENSG00000235034	C19orf81	TRUE	FALSE
chr19	50656224	A	G	ENST00000425202	ENSG00000235034	C19orf81	TRUE	FALSE
chr19	50656224	A	T	ENST00000425202	ENSG00000235034	C19orf81	TRUE	FALSE
chr19	50656225	G	A	ENST00000425202	ENSG00000235034	C19orf81	TRUE	FALSE
chr19	50656225	G	C	ENST00000425202	ENSG00000235034	C19orf81	TRUE	FALSE
chr19	50656225	G	T	ENST00000425202	ENSG00000235034	C19orf81	TRUE	FALSE
chr19	50656227	A	T	ENST00000425202	ENSG00000235034	C19orf81	TRUE	TRUE
chr19	50656230	C	T	ENST00000425202	ENSG00000235034	C19orf81	TRUE	TRUE
chr19	50656235	C	A	ENST00000425202	ENSG00000235034	C19orf81	TRUE	TRUE
chr19	50656235	C	G	ENST00000425202	ENSG00000235034	C19orf81	TRUE	TRUE
chr19	50656242	C	T	ENST00000425202	ENSG00000235034	C19orf81	TRUE	TRUE
chr19	50656254	G	T	ENST00000425202	ENSG00000235034	C19orf81	TRUE	TRUE
chr19	50656259	C	A	ENST00000425202	ENSG00000235034	C19orf81	TRUE	TRUE
chr19	50656259	C	G	ENST00000425202	ENSG00000235034	C19orf81	TRUE	TRUE
chr19	50656260	G	T	ENST00000425202	ENSG00000235034	C19orf81	TRUE	TRUE
chr19	50656272	C	T	ENST00000425202	ENSG00000235034	C19orf81	TRUE	TRUE
chr19	50656275	G	T	ENST00000425202	ENSG00000235034	C19orf81	TRUE	TRUE
chr19	50656286	C	A	ENST00000425202	ENSG00000235034	C19orf81	TRUE	TRUE
chr19	50656293	A	T	ENST00000425202	ENSG00000235034	C19orf81	TRUE	TRUE
chr19	50656317	C	T	ENST00000425202	ENSG00000235034	C19orf81	TRUE	TRUE
chr19	50656328	C	A	ENST00000425202	ENSG00000235034	C19orf81	TRUE	TRUE
chr19	50656334	C	A	ENST00000425202	ENSG00000235034	C19orf81	TRUE	TRUE
chr19	50656338	G	T	ENST00000425202	ENSG00000235034	C19orf81	TRUE	TRUE
chr19	50656345	T	A	ENST00000425202	ENSG00000235034	C19orf81	TRUE	TRUE
chr19	50656347	G	A	ENST00000425202	ENSG00000235034	C19orf81	TRUE	FALSE
chr19	50656347	G	C	ENST00000425202	ENSG00000235034	C19orf81	TRUE	FALSE
chr19	50656347	G	T	ENST00000425202	ENSG00000235034	C19orf81	TRUE	FALSE
chr19	50656348	T	A	ENST00000425202	ENSG00000235034	C19orf81	TRUE	FALSE
chr19	50656348	T	C	ENST00000425202	ENSG00000235034	C19orf81	TRUE	FALSE
chr19	50656348	T	G	ENST00000425202	ENSG00000235034	C19orf81	TRUE	FALSE
chr19	50657987	A	C	ENST00000425202	ENSG00000235034	C19orf81	TRUE	FALSE
chr19	50657987	A	G	ENST00000425202	ENSG00000235034	C19orf81	TRUE	FALSE
chr19	50657987	A	T	ENST00000425202	ENSG00000235034	C19orf81	TRUE	FALSE
chr19	50657988	G	A	ENST00000425202	ENSG00000235034	C19orf81	TRUE	FALSE
chr19	50657988	G	C	ENST00000425202	ENSG00000235034	C19orf81	TRUE	FALSE
chr19	50657988	G	T	ENST00000425202	ENSG00000235034	C19orf81	TRUE	FALSE
chr19	50657992	G	T	ENST00000425202	ENSG00000235034	C19orf81	TRUE	TRUE
chr19	50657995	G	T	ENST00000425202	ENSG00000235034	C19orf81	TRUE	TRUE
chr19	50658013	G	T	ENST00000425202	ENSG00000235034	C19orf81	TRUE	TRUE
chr19	50658022	C	T	ENST00000425202	ENSG00000235034	C19orf81	TRUE	TRUE
chr19	50658031	G	T	ENST00000425202	ENSG00000235034	C19orf81	TRUE	TRUE
chr19	50658037	C	T	ENST00000425202	ENSG00000235034	C19orf81	TRUE	TRUE
chr19	50658041	T	A	ENST00000425202	ENSG00000235034	C19orf81	TRUE	TRUE
chr19	50658041	T	G	ENST00000425202	ENSG00000235034	C19orf81	TRUE	TRUE
chr19	50658055	G	T	ENST00000425202	ENSG00000235034	C19orf81	TRUE	TRUE
chr19	50658085	G	T	ENST00000425202	ENSG00000235034	C19orf81	FALSE	FALSE
chr19	50658105	T	A	ENST00000425202	ENSG00000235034	C19orf81	FALSE	FALSE
chr19	50658129	G	A	ENST00000425202	ENSG00000235034	C19orf81	TRUE	FALSE
chr19	50658129	G	C	ENST00000425202	ENSG00000235034	C19orf81	TRUE	FALSE
chr19	50658129	G	T	ENST00000425202	ENSG00000235034	C19orf81	TRUE	FALSE
chr19	50658130	T	A	ENST00000425202	ENSG00000235034	C19orf81	TRUE	FALSE
chr19	50658130	T	C	ENST00000425202	ENSG00000235034	C19orf81	TRUE	FALSE
chr19	50658130	T	G	ENST00000425202	ENSG00000235034	C19orf81	TRUE	FALSE
chr19	50658945	A	C	ENST00000425202	ENSG00000235034	C19orf81	TRUE	FALSE
chr19	50658945	A	G	ENST00000425202	ENSG00000235034	C19orf81	TRUE	FALSE
chr19	50658945	A	T	ENST00000425202	ENSG00000235034	C19orf81	TRUE	FALSE
chr19	50658946	G	A	ENST00000425202	ENSG00000235034	C19orf81	TRUE	FALSE
chr19	50658946	G	C	ENST00000425202	ENSG00000235034	C19orf81	TRUE	FALSE
chr19	50658946	G	T	ENST00000425202	ENSG00000235034	C19orf81	TRUE	FALSE
chr19	50658949	G	A	ENST00000425202	ENSG00000235034	C19orf81	FALSE	FALSE
chr19	50658950	G	A	ENST00000425202	ENSG00000235034	C19orf81	FALSE	FALSE
chr19	50658972	C	T	ENST00000425202	ENSG00000235034	C19orf81	FALSE	FALSE
chr19	50658982	C	A	ENST00000425202	ENSG00000235034	C19orf81	FALSE	FALSE
chr19	50658988	T	A	ENST00000425202	ENSG00000235034	C19orf81	FALSE	FALSE
chr19	50659026	C	T	ENST00000425202	ENSG00000235034	C19orf81	FALSE	FALSE
chr19	50659064	C	A	ENST00000425202	ENSG00000235034	C19orf81	FALSE	FALSE
chr19	50659064	C	G	ENST00000425202	ENSG00000235034	C19orf81	FALSE	FALSE
chr19	50659107	G	T	ENST00000425202	ENSG00000235034	C19orf81	FALSE	FALSE
chr19	50659122	G	T	ENST00000425202	ENSG00000235034	C19orf81	FALSE	FALSE
chr19	50659131	G	T	ENST00000425202	ENSG00000235034	C19orf81	FALSE	FALSE
chr19	50659134	G	T	ENST00000425202	ENSG00000235034	C19orf81	FALSE	FALSE
chr19	50661973	C	A	ENST00000293441	ENSG00000161681	SHANK1	FALSE	FALSE
chr19	50661985	T	A	ENST00000293441	ENSG00000161681	SHANK1	FALSE	FALSE
chr19	50662040	G	C	ENST00000293441	ENSG00000161681	SHANK1	FALSE	FALSE
chr19	50662040	G	T	ENST00000293441	ENSG00000161681	SHANK1	FALSE	FALSE
chr19	50662048	C	A	ENST00000293441	ENSG00000161681	SHANK1	FALSE	FALSE
chr19	50662051	T	A	ENST00000293441	ENSG00000161681	SHANK1	FALSE	FALSE
chr19	50662056	A	T	ENST00000293441	ENSG00000161681	SHANK1	FALSE	FALSE
chr19	50662084	C	A	ENST00000293441	ENSG00000161681	SHANK1	FALSE	FALSE
chr19	50662099	G	A	ENST00000293441	ENSG00000161681	SHANK1	FALSE	FALSE
chr19	50662105	G	A	ENST00000293441	ENSG00000161681	SHANK1	FALSE	FALSE
chr19	50662111	C	A	ENST00000293441	ENSG00000161681	SHANK1	FALSE	FALSE
chr19	50662116	A	T	ENST00000293441	ENSG00000161681	SHANK1	FALSE	FALSE
chr19	50662124	C	T	ENST00000293441	ENSG00000161681	SHANK1	FALSE	FALSE
chr19	50662125	C	T	ENST00000293441	ENSG00000161681	SHANK1	FALSE	FALSE
chr19	50662129	C	A	ENST00000293441	ENSG00000161681	SHANK1	FALSE	FALSE
chr19	50662133	C	T	ENST00000293441	ENSG00000161681	SHANK1	FALSE	FALSE
chr19	50662134	C	T	ENST00000293441	ENSG00000161681	SHANK1	FALSE	FALSE
chr19	50662153	T	A	ENST00000293441	ENSG00000161681	SHANK1	FALSE	FALSE
chr19	50662157	C	T	ENST00000293441	ENSG00000161681	SHANK1	FALSE	FALSE
chr19	50662158	C	T	ENST00000293441	ENSG00000161681	SHANK1	FALSE	FALSE
chr19	50662174	T	A	ENST00000293441	ENSG00000161681	SHANK1	FALSE	FALSE
chr19	50662189	T	A	ENST00000293441	ENSG00000161681	SHANK1	FALSE	FALSE
chr19	50662203	G	T	ENST00000293441	ENSG00000161681	SHANK1	FALSE	FALSE
chr19	50662221	G	C	ENST00000293441	ENSG00000161681	SHANK1	FALSE	FALSE
chr19	50662221	G	T	ENST00000293441	ENSG00000161681	SHANK1	FALSE	FALSE
chr19	50662233	G	T	ENST00000293441	ENSG00000161681	SHANK1	FALSE	FALSE
chr19	50662242	G	C	ENST00000293441	ENSG00000161681	SHANK1	FALSE	FALSE
chr19	50662242	G	T	ENST00000293441	ENSG00000161681	SHANK1	FALSE	FALSE
chr19	50662245	A	T	ENST00000293441	ENSG00000161681	SHANK1	FALSE	FALSE
chr19	50662252	C	A	ENST00000293441	ENSG00000161681	SHANK1	FALSE	FALSE
chr19	50662314	G	T	ENST00000293441	ENSG00000161681	SHANK1	FALSE	FALSE
chr19	50662321	C	A	ENST00000293441	ENSG00000161681	SHANK1	FALSE	FALSE
chr19	50662330	C	A	ENST00000293441	ENSG00000161681	SHANK1	FALSE	FALSE
chr19	50662364	G	C	ENST00000293441	ENSG00000161681	SHANK1	FALSE	FALSE
chr19	50662364	G	T	ENST00000293441	ENSG00000161681	SHANK1	FALSE	FALSE
chr19	50662375	C	A	ENST00000293441	ENSG00000161681	SHANK1	FALSE	FALSE
chr19	50662398	G	T	ENST00000293441	ENSG00000161681	SHANK1	FALSE	FALSE
chr19	50662423	T	A	ENST00000293441	ENSG00000161681	SHANK1	FALSE	FALSE
chr19	50662429	C	A	ENST00000293441	ENSG00000161681	SHANK1	FALSE	FALSE
chr19	50662431	G	T	ENST00000293441	ENSG00000161681	SHANK1	FALSE	FALSE
chr19	50662446	G	T	ENST00000293441	ENSG00000161681	SHANK1	FALSE	FALSE
chr19	50662486	C	A	ENST00000293441	ENSG00000161681	SHANK1	FALSE	FALSE
chr19	50662492	C	A	ENST00000293441	ENSG00000161681	SHANK1	FALSE	FALSE
chr19	50662501	G	A	ENST00000293441	ENSG00000161681	SHANK1	FALSE	FALSE
chr19	50662536	G	C	ENST00000293441	ENSG00000161681	SHANK1	FALSE	FALSE
chr19	50662536	G	T	ENST00000293441	ENSG00000161681	SHANK1	FALSE	FALSE
chr19	50662542	G	C	ENST00000293441	ENSG00000161681	SHANK1	FALSE	FALSE
chr19	50662542	G	T	ENST00000293441	ENSG00000161681	SHANK1	FALSE	FALSE
chr19	50662588	C	A	ENST00000293441	ENSG00000161681	SHANK1	FALSE	FALSE
chr19	50662615	T	A	ENST00000293441	ENSG00000161681	SHANK1	FALSE	FALSE
chr19	50662619	C	T	ENST00000293441	ENSG00000161681	SHANK1	FALSE	FALSE
chr19	50662620	C	T	ENST00000293441	ENSG00000161681	SHANK1	FALSE	FALSE
chr19	50662627	G	A	ENST00000293441	ENSG00000161681	SHANK1	FALSE	FALSE
chr19	50662648	T	A	ENST00000293441	ENSG00000161681	SHANK1	FALSE	FALSE
chr19	50662659	G	C	ENST00000293441	ENSG00000161681	SHANK1	FALSE	FALSE
chr19	50662659	G	T	ENST00000293441	ENSG00000161681	SHANK1	FALSE	FALSE
chr19	50662666	G	A	ENST00000293441	ENSG00000161681	SHANK1	FALSE	FALSE
chr19	50662683	C	A	ENST00000293441	ENSG00000161681	SHANK1	TRUE	FALSE
chr19	50662683	C	G	ENST00000293441	ENSG00000161681	SHANK1	TRUE	FALSE
chr19	50662683	C	T	ENST00000293441	ENSG00000161681	SHANK1	TRUE	FALSE
chr19	50662684	T	A	ENST00000293441	ENSG00000161681	SHANK1	TRUE	FALSE
chr19	50662684	T	C	ENST00000293441	ENSG00000161681	SHANK1	TRUE	FALSE
chr19	50662684	T	G	ENST00000293441	ENSG00000161681	SHANK1	TRUE	FALSE
chr19	50666190	A	C	ENST00000293441	ENSG00000161681	SHANK1	TRUE	FALSE
chr19	50666190	A	G	ENST00000293441	ENSG00000161681	SHANK1	FALSE	FALSE
chr19	50666190	A	T	ENST00000293441	ENSG00000161681	SHANK1	TRUE	FALSE
chr19	50666191	C	A	ENST00000293441	ENSG00000161681	SHANK1	TRUE	FALSE
chr19	50666191	C	G	ENST00000293441	ENSG00000161681	SHANK1	TRUE	FALSE
chr19	50666191	C	T	ENST00000293441	ENSG00000161681	SHANK1	TRUE	FALSE
chr19	50666193	T	A	ENST00000293441	ENSG00000161681	SHANK1	FALSE	FALSE
chr19	50666196	G	A	ENST00000293441	ENSG00000161681	SHANK1	FALSE	FALSE
chr19	50666202	G	A	ENST00000293441	ENSG00000161681	SHANK1	FALSE	FALSE
chr19	50666220	C	A	ENST00000293441	ENSG00000161681	SHANK1	FALSE	FALSE
chr19	50666227	A	C	ENST00000293441	ENSG00000161681	SHANK1	FALSE	FALSE
chr19	50666227	A	T	ENST00000293441	ENSG00000161681	SHANK1	FALSE	FALSE
chr19	50666238	C	A	ENST00000293441	ENSG00000161681	SHANK1	FALSE	FALSE
chr19	50666256	C	A	ENST00000293441	ENSG00000161681	SHANK1	TRUE	TRUE
chr19	50666262	C	A	ENST00000293441	ENSG00000161681	SHANK1	TRUE	TRUE
chr19	50666274	C	A	ENST00000293441	ENSG00000161681	SHANK1	TRUE	TRUE
chr19	50666277	G	A	ENST00000293441	ENSG00000161681	SHANK1	TRUE	TRUE
chr19	50666281	C	T	ENST00000293441	ENSG00000161681	SHANK1	TRUE	TRUE
chr19	50666282	C	T	ENST00000293441	ENSG00000161681	SHANK1	TRUE	TRUE
chr19	50666306	G	T	ENST00000293441	ENSG00000161681	SHANK1	TRUE	TRUE
chr19	50666322	G	A	ENST00000293441	ENSG00000161681	SHANK1	TRUE	TRUE
chr19	50666325	G	A	ENST00000293441	ENSG00000161681	SHANK1	TRUE	TRUE
chr19	50666331	T	A	ENST00000293441	ENSG00000161681	SHANK1	TRUE	TRUE
chr19	50666343	C	A	ENST00000293441	ENSG00000161681	SHANK1	TRUE	TRUE
chr19	50666361	T	A	ENST00000293441	ENSG00000161681	SHANK1	TRUE	TRUE
chr19	50666372	A	T	ENST00000293441	ENSG00000161681	SHANK1	TRUE	TRUE
chr19	50666378	G	C	ENST00000293441	ENSG00000161681	SHANK1	TRUE	TRUE
chr19	50666378	G	T	ENST00000293441	ENSG00000161681	SHANK1	TRUE	TRUE
chr19	50666385	G	A	ENST00000293441	ENSG00000161681	SHANK1	TRUE	TRUE
chr19	50666391	G	A	ENST00000293441	ENSG00000161681	SHANK1	TRUE	TRUE
chr19	50666396	A	T	ENST00000293441	ENSG00000161681	SHANK1	TRUE	TRUE
chr19	50666436	C	A	ENST00000293441	ENSG00000161681	SHANK1	TRUE	TRUE
chr19	50666439	C	A	ENST00000293441	ENSG00000161681	SHANK1	TRUE	TRUE
chr19	50666440	C	T	ENST00000293441	ENSG00000161681	SHANK1	TRUE	TRUE
chr19	50666441	C	T	ENST00000293441	ENSG00000161681	SHANK1	TRUE	TRUE
chr19	50666454	T	A	ENST00000293441	ENSG00000161681	SHANK1	TRUE	TRUE
chr19	50666480	A	T	ENST00000293441	ENSG00000161681	SHANK1	TRUE	TRUE
chr19	50666499	C	A	ENST00000293441	ENSG00000161681	SHANK1	TRUE	TRUE
chr19	50666505	C	A	ENST00000293441	ENSG00000161681	SHANK1	TRUE	TRUE
chr19	50666547	C	A	ENST00000293441	ENSG00000161681	SHANK1	TRUE	TRUE
chr19	50666549	G	C	ENST00000293441	ENSG00000161681	SHANK1	TRUE	TRUE
chr19	50666549	G	T	ENST00000293441	ENSG00000161681	SHANK1	TRUE	TRUE
chr19	50666551	A	T	ENST00000293441	ENSG00000161681	SHANK1	TRUE	TRUE
chr19	50666583	C	A	ENST00000293441	ENSG00000161681	SHANK1	TRUE	TRUE
chr19	50666597	G	T	ENST00000293441	ENSG00000161681	SHANK1	TRUE	TRUE
chr19	50666631	G	A	ENST00000293441	ENSG00000161681	SHANK1	TRUE	TRUE
chr19	50666637	C	A	ENST00000293441	ENSG00000161681	SHANK1	TRUE	TRUE
chr19	50666664	C	A	ENST00000293441	ENSG00000161681	SHANK1	TRUE	TRUE
chr19	50666673	C	A	ENST00000293441	ENSG00000161681	SHANK1	TRUE	TRUE
chr19	50666694	T	A	ENST00000293441	ENSG00000161681	SHANK1	TRUE	TRUE
chr19	50666712	G	A	ENST00000293441	ENSG00000161681	SHANK1	TRUE	TRUE
chr19	50666719	G	C	ENST00000293441	ENSG00000161681	SHANK1	TRUE	TRUE
chr19	50666719	G	T	ENST00000293441	ENSG00000161681	SHANK1	TRUE	TRUE
chr19	50666757	G	A	ENST00000293441	ENSG00000161681	SHANK1	TRUE	TRUE
chr19	50666767	G	C	ENST00000293441	ENSG00000161681	SHANK1	TRUE	TRUE
chr19	50666767	G	T	ENST00000293441	ENSG00000161681	SHANK1	TRUE	TRUE
chr19	50666776	A	C	ENST00000293441	ENSG00000161681	SHANK1	TRUE	TRUE
chr19	50666776	A	T	ENST00000293441	ENSG00000161681	SHANK1	TRUE	TRUE
chr19	50666793	C	A	ENST00000293441	ENSG00000161681	SHANK1	TRUE	TRUE
chr19	50666853	C	A	ENST00000293441	ENSG00000161681	SHANK1	TRUE	TRUE
chr19	50666895	C	A	ENST00000293441	ENSG00000161681	SHANK1	TRUE	TRUE
chr19	50666931	C	A	ENST00000293441	ENSG00000161681	SHANK1	TRUE	TRUE
chr19	50666934	C	A	ENST00000293441	ENSG00000161681	SHANK1	TRUE	TRUE
chr19	50666976	G	A	ENST00000293441	ENSG00000161681	SHANK1	TRUE	TRUE
chr19	50667054	G	A	ENST00000293441	ENSG00000161681	SHANK1	TRUE	TRUE
chr19	50667072	C	A	ENST00000293441	ENSG00000161681	SHANK1	TRUE	TRUE
chr19	50667079	A	C	ENST00000293441	ENSG00000161681	SHANK1	TRUE	TRUE
chr19	50667079	A	T	ENST00000293441	ENSG00000161681	SHANK1	TRUE	TRUE
chr19	50667155	A	C	ENST00000293441	ENSG00000161681	SHANK1	TRUE	TRUE
chr19	50667155	A	T	ENST00000293441	ENSG00000161681	SHANK1	TRUE	TRUE
chr19	50667215	G	T	ENST00000293441	ENSG00000161681	SHANK1	TRUE	TRUE
chr19	50667219	C	A	ENST00000293441	ENSG00000161681	SHANK1	TRUE	TRUE
chr19	50667225	T	A	ENST00000293441	ENSG00000161681	SHANK1	TRUE	TRUE
chr19	50667228	C	A	ENST00000293441	ENSG00000161681	SHANK1	TRUE	TRUE
chr19	50667246	C	A	ENST00000293441	ENSG00000161681	SHANK1	TRUE	TRUE
chr19	50667267	C	A	ENST00000293441	ENSG00000161681	SHANK1	TRUE	TRUE
chr19	50667282	C	A	ENST00000293441	ENSG00000161681	SHANK1	TRUE	TRUE
chr19	50667291	C	A	ENST00000293441	ENSG00000161681	SHANK1	TRUE	TRUE
chr19	50667302	G	T	ENST00000293441	ENSG00000161681	SHANK1	TRUE	TRUE
chr19	50667345	C	A	ENST00000293441	ENSG00000161681	SHANK1	TRUE	TRUE
chr19	50667348	C	A	ENST00000293441	ENSG00000161681	SHANK1	TRUE	TRUE
chr19	50667423	C	A	ENST00000293441	ENSG00000161681	SHANK1	TRUE	TRUE
chr19	50667425	G	T	ENST00000293441	ENSG00000161681	SHANK1	TRUE	TRUE
chr19	50667441	C	A	ENST00000293441	ENSG00000161681	SHANK1	TRUE	TRUE
chr19	50667465	G	A	ENST00000293441	ENSG00000161681	SHANK1	TRUE	TRUE
chr19	50667466	G	T	ENST00000293441	ENSG00000161681	SHANK1	TRUE	TRUE
chr19	50667474	C	A	ENST00000293441	ENSG00000161681	SHANK1	TRUE	TRUE
chr19	50667504	C	A	ENST00000293441	ENSG00000161681	SHANK1	TRUE	TRUE
chr19	50667510	C	A	ENST00000293441	ENSG00000161681	SHANK1	TRUE	TRUE
chr19	50667513	C	A	ENST00000293441	ENSG00000161681	SHANK1	TRUE	TRUE
chr19	50667529	C	T	ENST00000293441	ENSG00000161681	SHANK1	TRUE	TRUE
chr19	50667530	C	T	ENST00000293441	ENSG00000161681	SHANK1	TRUE	TRUE
chr19	50667537	T	A	ENST00000293441	ENSG00000161681	SHANK1	TRUE	TRUE
chr19	50667546	C	A	ENST00000293441	ENSG00000161681	SHANK1	TRUE	TRUE
chr19	50667567	C	A	ENST00000293441	ENSG00000161681	SHANK1
chr19	50667579	G	A	ENST00000293441	ENSG00000161681	SHANK1
chr19	50667669	T	A	ENST00000293441	ENSG00000161681	SHANK1
chr19	50667672	C	A	ENST00000293441	ENSG00000161681	SHANK1
chr19	50667675	G	A	ENST00000293441	ENSG00000161681	SHANK1
chr19	50667694	G	C	ENST00000293441	ENSG00000161681	SHANK1
chr19	50667694	G	T	ENST00000293441	ENSG00000161681	SHANK1
chr19	50667705	C	A	ENST00000293441	ENSG00000161681	SHANK1
chr19	50667736	C	T	ENST00000293441	ENSG00000161681	SHANK1
chr19	50667737	C	T	ENST00000293441	ENSG00000161681	SHANK1
chr19	50667756	C	A	ENST00000293441	ENSG00000161681	SHANK1
chr19	50667773	G	T	ENST00000293441	ENSG00000161681	SHANK1
chr19	50667804	C	A	ENST00000293441	ENSG00000161681	SHANK1
chr19	50667805	G	C	ENST00000293441	ENSG00000161681	SHANK1
chr19	50667805	G	T	ENST00000293441	ENSG00000161681	SHANK1
chr19	50667815	G	T	ENST00000293441	ENSG00000161681	SHANK1
chr19	50667837	G	A	ENST00000293441	ENSG00000161681	SHANK1
chr19	50667855	C	A	ENST00000293441	ENSG00000161681	SHANK1
chr19	50667857	G	T	ENST00000293441	ENSG00000161681	SHANK1
chr19	50667864	C	A	ENST00000293441	ENSG00000161681	SHANK1
chr19	50667867	T	A	ENST00000293441	ENSG00000161681	SHANK1
chr19	50667876	G	A	ENST00000293441	ENSG00000161681	SHANK1
chr19	50667879	C	A	ENST00000293441	ENSG00000161681	SHANK1
chr19	50667927	T	A	ENST00000293441	ENSG00000161681	SHANK1
chr19	50667954	G	A	ENST00000293441	ENSG00000161681	SHANK1
chr19	50668000	G	C	ENST00000293441	ENSG00000161681	SHANK1	TRUE	TRUE
chr19	50668000	G	T	ENST00000293441	ENSG00000161681	SHANK1	TRUE	TRUE
chr19	50668008	G	A	ENST00000293441	ENSG00000161681	SHANK1	TRUE	TRUE
chr19	50668021	G	C	ENST00000293441	ENSG00000161681	SHANK1	TRUE	TRUE
chr19	50668021	G	T	ENST00000293441	ENSG00000161681	SHANK1	TRUE	TRUE
chr19	50668030	G	C	ENST00000293441	ENSG00000161681	SHANK1	TRUE	TRUE
chr19	50668030	G	T	ENST00000293441	ENSG00000161681	SHANK1	TRUE	TRUE
chr19	50668056	C	A	ENST00000293441	ENSG00000161681	SHANK1	TRUE	TRUE
chr19	50668062	G	A	ENST00000293441	ENSG00000161681	SHANK1	TRUE	TRUE
chr19	50668066	G	C	ENST00000293441	ENSG00000161681	SHANK1	TRUE	TRUE
chr19	50668066	G	T	ENST00000293441	ENSG00000161681	SHANK1	TRUE	TRUE
chr19	50668074	C	A	ENST00000293441	ENSG00000161681	SHANK1	TRUE	TRUE
chr19	50668092	C	A	ENST00000293441	ENSG00000161681	SHANK1	TRUE	TRUE
chr19	50668104	T	A	ENST00000293441	ENSG00000161681	SHANK1	TRUE	TRUE
chr19	50668167	C	A	ENST00000293441	ENSG00000161681	SHANK1
chr19	50668215	C	A	ENST00000293441	ENSG00000161681	SHANK1	TRUE	TRUE
chr19	50668221	G	A	ENST00000293441	ENSG00000161681	SHANK1	TRUE	TRUE
chr19	50668222	C	T	ENST00000293441	ENSG00000161681	SHANK1	TRUE	TRUE
chr19	50668223	C	T	ENST00000293441	ENSG00000161681	SHANK1	TRUE	TRUE
chr19	50668233	C	A	ENST00000293441	ENSG00000161681	SHANK1	TRUE	TRUE
chr19	50668269	G	A	ENST00000293441	ENSG00000161681	SHANK1
chr19	50668304	G	T	ENST00000293441	ENSG00000161681	SHANK1
chr19	50668325	G	T	ENST00000293441	ENSG00000161681	SHANK1
chr19	50668346	G	C	ENST00000293441	ENSG00000161681	SHANK1
chr19	50668346	G	T	ENST00000293441	ENSG00000161681	SHANK1
chr19	50668370	G	T	ENST00000293441	ENSG00000161681	SHANK1
chr19	50668395	C	A	ENST00000293441	ENSG00000161681	SHANK1
chr19	50668404	C	A	ENST00000293441	ENSG00000161681	SHANK1
chr19	50668410	G	A	ENST00000293441	ENSG00000161681	SHANK1
chr19	50668422	C	A	ENST00000293441	ENSG00000161681	SHANK1
chr19	50668428	C	A	ENST00000293441	ENSG00000161681	SHANK1
chr19	50668443	G	A	ENST00000293441	ENSG00000161681	SHANK1
chr19	50668479	T	A	ENST00000293441	ENSG00000161681	SHANK1
chr19	50668512	T	A	ENST00000293441	ENSG00000161681	SHANK1
chr19	50668515	C	A	ENST00000293441	ENSG00000161681	SHANK1
chr19	50668517	G	T	ENST00000293441	ENSG00000161681	SHANK1
chr19	50668545	G	A	ENST00000293441	ENSG00000161681	SHANK1
chr19	50668568	G	T	ENST00000293441	ENSG00000161681	SHANK1
chr19	50668596	T	A	ENST00000293441	ENSG00000161681	SHANK1
chr19	50668599	G	A	ENST00000293441	ENSG00000161681	SHANK1
chr19	50668605	C	A	ENST00000293441	ENSG00000161681	SHANK1
chr19	50668611	C	A	ENST00000293441	ENSG00000161681	SHANK1
chr19	50668617	T	A	ENST00000293441	ENSG00000161681	SHANK1
chr19	50668623	G	A	ENST00000293441	ENSG00000161681	SHANK1
chr19	50668626	T	A	ENST00000293441	ENSG00000161681	SHANK1
chr19	50668641	T	A	ENST00000293441	ENSG00000161681	SHANK1
chr19	50668655	G	T	ENST00000293441	ENSG00000161681	SHANK1
chr19	50668669	G	C	ENST00000293441	ENSG00000161681	SHANK1
chr19	50668669	G	T	ENST00000293441	ENSG00000161681	SHANK1
chr19	50668704	G	A	ENST00000293441	ENSG00000161681	SHANK1
chr19	50668708	A	C	ENST00000293441	ENSG00000161681	SHANK1
chr19	50668708	A	T	ENST00000293441	ENSG00000161681	SHANK1
chr19	50668728	G	A	ENST00000293441	ENSG00000161681	SHANK1
chr19	50668766	G	T	ENST00000293441	ENSG00000161681	SHANK1
chr19	50668810	C	T	ENST00000293441	ENSG00000161681	SHANK1
chr19	50668811	C	T	ENST00000293441	ENSG00000161681	SHANK1
chr19	50668818	G	A	ENST00000293441	ENSG00000161681	SHANK1
chr19	50668830	G	A	ENST00000293441	ENSG00000161681	SHANK1
chr19	50668881	C	A	ENST00000293441	ENSG00000161681	SHANK1
chr19	50668887	C	A	ENST00000293441	ENSG00000161681	SHANK1
chr19	50668926	G	A	ENST00000293441	ENSG00000161681	SHANK1
chr19	50668996	G	C	ENST00000293441	ENSG00000161681	SHANK1
chr19	50668996	G	T	ENST00000293441	ENSG00000161681	SHANK1
chr19	50669007	T	A	ENST00000293441	ENSG00000161681	SHANK1
chr19	50669010	C	A	ENST00000293441	ENSG00000161681	SHANK1
chr19	50669109	C	A	ENST00000293441	ENSG00000161681	SHANK1	TRUE	TRUE
chr19	50669135	G	C	ENST00000293441	ENSG00000161681	SHANK1	TRUE	TRUE
chr19	50669135	G	T	ENST00000293441	ENSG00000161681	SHANK1	TRUE	TRUE
chr19	50669161	G	C	ENST00000293441	ENSG00000161681	SHANK1	TRUE	TRUE
chr19	50669161	G	T	ENST00000293441	ENSG00000161681	SHANK1	TRUE	TRUE
chr19	50669172	C	A	ENST00000293441	ENSG00000161681	SHANK1	TRUE	TRUE
chr19	50669208	C	A	ENST00000293441	ENSG00000161681	SHANK1	TRUE	TRUE
chr19	50669210	G	T	ENST00000293441	ENSG00000161681	SHANK1	TRUE	TRUE
chr19	50669241	T	A	ENST00000293441	ENSG00000161681	SHANK1	TRUE	TRUE
chr19	50669260	G	C	ENST00000293441	ENSG00000161681	SHANK1	TRUE	TRUE
chr19	50669260	G	T	ENST00000293441	ENSG00000161681	SHANK1	TRUE	TRUE
chr19	50669268	T	A	ENST00000293441	ENSG00000161681	SHANK1	TRUE	TRUE
chr19	50669277	C	A	ENST00000293441	ENSG00000161681	SHANK1	TRUE	TRUE
chr19	50669286	C	A	ENST00000293441	ENSG00000161681	SHANK1	TRUE	FALSE
chr19	50669286	C	G	ENST00000293441	ENSG00000161681	SHANK1	TRUE	FALSE
chr19	50669286	C	T	ENST00000293441	ENSG00000161681	SHANK1	TRUE	FALSE
chr19	50669287	T	A	ENST00000293441	ENSG00000161681	SHANK1	TRUE	FALSE
chr19	50669287	T	C	ENST00000293441	ENSG00000161681	SHANK1	TRUE	FALSE
chr19	50669287	T	G	ENST00000293441	ENSG00000161681	SHANK1	TRUE	FALSE
chr19	50672016	A	C	ENST00000293441	ENSG00000161681	SHANK1	TRUE	FALSE
chr19	50672016	A	G	ENST00000293441	ENSG00000161681	SHANK1	TRUE	FALSE
chr19	50672016	A	T	ENST00000293441	ENSG00000161681	SHANK1	TRUE	FALSE
chr19	50672017	C	A	ENST00000293441	ENSG00000161681	SHANK1	TRUE	FALSE
chr19	50672017	C	G	ENST00000293441	ENSG00000161681	SHANK1	TRUE	FALSE
chr19	50672017	C	T	ENST00000293441	ENSG00000161681	SHANK1	TRUE	FALSE
chr19	50672027	T	A	ENST00000293441	ENSG00000161681	SHANK1	TRUE	TRUE
chr19	50672030	G	A	ENST00000293441	ENSG00000161681	SHANK1	TRUE	TRUE
chr19	50672041	A	T	ENST00000293441	ENSG00000161681	SHANK1	TRUE	TRUE
chr19	50672051	C	A	ENST00000293441	ENSG00000161681	SHANK1	TRUE	TRUE
chr19	50672075	C	A	ENST00000293441	ENSG00000161681	SHANK1	TRUE	TRUE
chr19	50672076	G	C	ENST00000293441	ENSG00000161681	SHANK1	TRUE	TRUE
chr19	50672076	G	T	ENST00000293441	ENSG00000161681	SHANK1	TRUE	TRUE
chr19	50672087	G	A	ENST00000293441	ENSG00000161681	SHANK1	TRUE	TRUE
chr19	50672113	G	T	ENST00000293441	ENSG00000161681	SHANK1	TRUE	TRUE
chr19	50672115	C	A	ENST00000293441	ENSG00000161681	SHANK1	TRUE	FALSE
chr19	50672115	C	G	ENST00000293441	ENSG00000161681	SHANK1	TRUE	FALSE
chr19	50672115	C	T	ENST00000293441	ENSG00000161681	SHANK1	TRUE	FALSE
chr19	50672116	T	A	ENST00000293441	ENSG00000161681	SHANK1	TRUE	FALSE
chr19	50672116	T	C	ENST00000293441	ENSG00000161681	SHANK1	TRUE	FALSE
chr19	50672116	T	G	ENST00000293441	ENSG00000161681	SHANK1	TRUE	FALSE
chr19	50686235	A	C	ENST00000293441	ENSG00000161681	SHANK1	TRUE	FALSE
chr19	50686235	A	G	ENST00000293441	ENSG00000161681	SHANK1	TRUE	FALSE
chr19	50686235	A	T	ENST00000293441	ENSG00000161681	SHANK1	TRUE	FALSE
chr19	50686236	C	A	ENST00000293441	ENSG00000161681	SHANK1	TRUE	FALSE
chr19	50686236	C	G	ENST00000293441	ENSG00000161681	SHANK1	TRUE	FALSE
chr19	50686236	C	T	ENST00000293441	ENSG00000161681	SHANK1	TRUE	FALSE
chr19	50686239	C	A	ENST00000293441	ENSG00000161681	SHANK1	TRUE	TRUE
chr19	50686257	T	A	ENST00000293441	ENSG00000161681	SHANK1	TRUE	TRUE
chr19	50686263	G	A	ENST00000293441	ENSG00000161681	SHANK1	TRUE	TRUE
chr19	50686269	T	A	ENST00000293441	ENSG00000161681	SHANK1	TRUE	TRUE
chr19	50686305	C	A	ENST00000293441	ENSG00000161681	SHANK1	TRUE	TRUE
chr19	50686323	G	A	ENST00000293441	ENSG00000161681	SHANK1	TRUE	TRUE
chr19	50686326	G	A	ENST00000293441	ENSG00000161681	SHANK1	TRUE	TRUE
chr19	50686344	C	A	ENST00000293441	ENSG00000161681	SHANK1	TRUE	TRUE
chr19	50686353	T	A	ENST00000293441	ENSG00000161681	SHANK1	TRUE	TRUE
chr19	50686356	C	A	ENST00000293441	ENSG00000161681	SHANK1	TRUE	FALSE
chr19	50686356	C	G	ENST00000293441	ENSG00000161681	SHANK1	TRUE	FALSE
chr19	50686356	C	T	ENST00000293441	ENSG00000161681	SHANK1	TRUE	FALSE
chr19	50686357	T	A	ENST00000293441	ENSG00000161681	SHANK1	TRUE	FALSE
chr19	50686357	T	C	ENST00000293441	ENSG00000161681	SHANK1	TRUE	FALSE
chr19	50686357	T	G	ENST00000293441	ENSG00000161681	SHANK1	TRUE	FALSE
chr19	50686742	A	C	ENST00000293441	ENSG00000161681	SHANK1	TRUE	FALSE
chr19	50686742	A	G	ENST00000293441	ENSG00000161681	SHANK1	TRUE	FALSE
chr19	50686742	A	T	ENST00000293441	ENSG00000161681	SHANK1	TRUE	FALSE
chr19	50686743	C	A	ENST00000293441	ENSG00000161681	SHANK1	TRUE	FALSE
chr19	50686743	C	G	ENST00000293441	ENSG00000161681	SHANK1	TRUE	FALSE
chr19	50686743	C	T	ENST00000293441	ENSG00000161681	SHANK1	TRUE	FALSE
chr19	50686756	G	A	ENST00000293441	ENSG00000161681	SHANK1	TRUE	TRUE
chr19	50686757	A	C	ENST00000293441	ENSG00000161681	SHANK1	TRUE	TRUE
chr19	50686757	A	T	ENST00000293441	ENSG00000161681	SHANK1	TRUE	TRUE
chr19	50686771	T	A	ENST00000293441	ENSG00000161681	SHANK1	TRUE	TRUE
chr19	50686774	T	A	ENST00000293441	ENSG00000161681	SHANK1	TRUE	TRUE
chr19	50686777	C	A	ENST00000293441	ENSG00000161681	SHANK1	TRUE	TRUE
chr19	50686801	G	A	ENST00000293441	ENSG00000161681	SHANK1	TRUE	TRUE
chr19	50686804	G	A	ENST00000293441	ENSG00000161681	SHANK1	TRUE	TRUE
chr19	50686807	C	A	ENST00000293441	ENSG00000161681	SHANK1	TRUE	TRUE
chr19	50686808	G	C	ENST00000293441	ENSG00000161681	SHANK1	TRUE	TRUE
chr19	50686808	G	T	ENST00000293441	ENSG00000161681	SHANK1	TRUE	TRUE
chr19	50686813	C	A	ENST00000293441	ENSG00000161681	SHANK1	TRUE	FALSE
chr19	50686813	C	G	ENST00000293441	ENSG00000161681	SHANK1	TRUE	FALSE
chr19	50686813	C	T	ENST00000293441	ENSG00000161681	SHANK1	TRUE	FALSE
chr19	50686814	T	A	ENST00000293441	ENSG00000161681	SHANK1	TRUE	FALSE
chr19	50686814	T	C	ENST00000293441	ENSG00000161681	SHANK1	TRUE	FALSE
chr19	50686814	T	G	ENST00000293441	ENSG00000161681	SHANK1	TRUE	FALSE
chr19	50687580	A	C	ENST00000293441	ENSG00000161681	SHANK1	TRUE	FALSE
chr19	50687580	A	G	ENST00000293441	ENSG00000161681	SHANK1	TRUE	FALSE
chr19	50687580	A	T	ENST00000293441	ENSG00000161681	SHANK1	TRUE	FALSE
chr19	50687581	C	A	ENST00000293441	ENSG00000161681	SHANK1	TRUE	FALSE
chr19	50687581	C	G	ENST00000293441	ENSG00000161681	SHANK1	TRUE	FALSE
chr19	50687581	C	T	ENST00000293441	ENSG00000161681	SHANK1	TRUE	FALSE
chr19	50687582	C	A	ENST00000293441	ENSG00000161681	SHANK1	TRUE	TRUE
chr19	50687588	C	A	ENST00000293441	ENSG00000161681	SHANK1	TRUE	TRUE
chr19	50687591	C	A	ENST00000293441	ENSG00000161681	SHANK1	TRUE	TRUE
chr19	50687597	C	A	ENST00000293441	ENSG00000161681	SHANK1	TRUE	TRUE
chr19	50687599	G	C	ENST00000293441	ENSG00000161681	SHANK1	TRUE	TRUE
chr19	50687599	G	T	ENST00000293441	ENSG00000161681	SHANK1	TRUE	TRUE
chr19	50687612	T	A	ENST00000293441	ENSG00000161681	SHANK1	TRUE	TRUE
chr19	50687648	T	A	ENST00000293441	ENSG00000161681	SHANK1	TRUE	TRUE
chr19	50687654	G	A	ENST00000293441	ENSG00000161681	SHANK1	TRUE	TRUE
chr19	50687657	G	A	ENST00000293441	ENSG00000161681	SHANK1	TRUE	TRUE
chr19	50687663	C	A	ENST00000293441	ENSG00000161681	SHANK1	TRUE	FALSE
chr19	50687663	C	G	ENST00000293441	ENSG00000161681	SHANK1	TRUE	FALSE
chr19	50687663	C	T	ENST00000293441	ENSG00000161681	SHANK1	TRUE	FALSE
chr19	50687664	T	A	ENST00000293441	ENSG00000161681	SHANK1	TRUE	FALSE
chr19	50687664	T	C	ENST00000293441	ENSG00000161681	SHANK1	TRUE	FALSE
chr19	50687664	T	G	ENST00000293441	ENSG00000161681	SHANK1	TRUE	FALSE
chr19	50687921	A	C	ENST00000293441	ENSG00000161681	SHANK1	TRUE	FALSE
chr19	50687921	A	G	ENST00000293441	ENSG00000161681	SHANK1	TRUE	FALSE
chr19	50687921	A	T	ENST00000293441	ENSG00000161681	SHANK1	TRUE	FALSE
chr19	50687922	C	A	ENST00000293441	ENSG00000161681	SHANK1	TRUE	FALSE
chr19	50687922	C	G	ENST00000293441	ENSG00000161681	SHANK1	TRUE	FALSE
chr19	50687922	C	T	ENST00000293441	ENSG00000161681	SHANK1	TRUE	FALSE
chr19	50687926	T	A	ENST00000293441	ENSG00000161681	SHANK1	TRUE	TRUE
chr19	50687929	T	A	ENST00000293441	ENSG00000161681	SHANK1	TRUE	TRUE
chr19	50687941	C	A	ENST00000293441	ENSG00000161681	SHANK1	TRUE	TRUE
chr19	50687977	T	A	ENST00000293441	ENSG00000161681	SHANK1	TRUE	TRUE
chr19	50688001	G	A	ENST00000293441	ENSG00000161681	SHANK1	TRUE	TRUE
chr19	50688022	G	A	ENST00000293441	ENSG00000161681	SHANK1	TRUE	TRUE
chr19	50688025	G	A	ENST00000293441	ENSG00000161681	SHANK1	TRUE	TRUE
chr19	50688037	T	A	ENST00000293441	ENSG00000161681	SHANK1	TRUE	TRUE
chr19	50688049	G	A	ENST00000293441	ENSG00000161681	SHANK1	TRUE	TRUE
chr19	50688059	C	A	ENST00000293441	ENSG00000161681	SHANK1	TRUE	FALSE
chr19	50688059	C	G	ENST00000293441	ENSG00000161681	SHANK1	TRUE	FALSE
chr19	50688059	C	T	ENST00000293441	ENSG00000161681	SHANK1	TRUE	FALSE
chr19	50688060	T	A	ENST00000293441	ENSG00000161681	SHANK1	TRUE	FALSE
chr19	50688060	T	C	ENST00000293441	ENSG00000161681	SHANK1	TRUE	FALSE
chr19	50688060	T	G	ENST00000293441	ENSG00000161681	SHANK1	TRUE	FALSE
chr19	50688842	A	C	ENST00000293441	ENSG00000161681	SHANK1	TRUE	FALSE
chr19	50688842	A	G	ENST00000293441	ENSG00000161681	SHANK1	FALSE	FALSE
chr19	50688842	A	T	ENST00000293441	ENSG00000161681	SHANK1	TRUE	FALSE
chr19	50688843	C	A	ENST00000293441	ENSG00000161681	SHANK1	TRUE	FALSE
chr19	50688843	C	G	ENST00000293441	ENSG00000161681	SHANK1	TRUE	FALSE
chr19	50688843	C	T	ENST00000293441	ENSG00000161681	SHANK1	TRUE	FALSE
chr19	50688846	C	A	ENST00000293441	ENSG00000161681	SHANK1	TRUE	TRUE
chr19	50688861	C	A	ENST00000293441	ENSG00000161681	SHANK1	TRUE	TRUE
chr19	50688867	G	A	ENST00000293441	ENSG00000161681	SHANK1	TRUE	TRUE
chr19	50688873	C	A	ENST00000293441	ENSG00000161681	SHANK1	TRUE	TRUE
chr19	50688879	G	A	ENST00000293441	ENSG00000161681	SHANK1	TRUE	TRUE
chr19	50688880	C	T	ENST00000293441	ENSG00000161681	SHANK1	TRUE	TRUE
chr19	50688881	C	T	ENST00000293441	ENSG00000161681	SHANK1	TRUE	TRUE
chr19	50688897	C	A	ENST00000293441	ENSG00000161681	SHANK1	TRUE	TRUE
chr19	50688905	G	T	ENST00000293441	ENSG00000161681	SHANK1	TRUE	TRUE
chr19	50688909	C	A	ENST00000293441	ENSG00000161681	SHANK1	TRUE	TRUE
chr19	50688913	G	C	ENST00000293441	ENSG00000161681	SHANK1	TRUE	TRUE
chr19	50688913	G	T	ENST00000293441	ENSG00000161681	SHANK1	TRUE	TRUE
chr19	50688918	G	A	ENST00000293441	ENSG00000161681	SHANK1	TRUE	TRUE
chr19	50688951	C	A	ENST00000293441	ENSG00000161681	SHANK1	TRUE	TRUE
chr19	50688954	C	A	ENST00000293441	ENSG00000161681	SHANK1	TRUE	TRUE
chr19	50688966	G	A	ENST00000293441	ENSG00000161681	SHANK1	TRUE	TRUE
chr19	50688969	C	A	ENST00000293441	ENSG00000161681	SHANK1	TRUE	FALSE
chr19	50688969	C	G	ENST00000293441	ENSG00000161681	SHANK1	TRUE	FALSE
chr19	50688969	C	T	ENST00000293441	ENSG00000161681	SHANK1	TRUE	FALSE
chr19	50688970	T	A	ENST00000293441	ENSG00000161681	SHANK1	TRUE	FALSE
chr19	50688970	T	C	ENST00000293441	ENSG00000161681	SHANK1	TRUE	FALSE
chr19	50688970	T	G	ENST00000293441	ENSG00000161681	SHANK1	TRUE	FALSE
chr19	50689195	A	C	ENST00000293441	ENSG00000161681	SHANK1	TRUE	FALSE
chr19	50689195	A	G	ENST00000293441	ENSG00000161681	SHANK1	TRUE	FALSE
chr19	50689195	A	T	ENST00000293441	ENSG00000161681	SHANK1	TRUE	FALSE
chr19	50689196	C	A	ENST00000293441	ENSG00000161681	SHANK1	TRUE	FALSE
chr19	50689196	C	G	ENST00000293441	ENSG00000161681	SHANK1	TRUE	FALSE
chr19	50689196	C	T	ENST00000293441	ENSG00000161681	SHANK1	TRUE	FALSE
chr19	50689200	T	A	ENST00000293441	ENSG00000161681	SHANK1	TRUE	TRUE
chr19	50689230	C	A	ENST00000293441	ENSG00000161681	SHANK1	TRUE	TRUE
chr19	50689239	T	A	ENST00000293441	ENSG00000161681	SHANK1	TRUE	TRUE
chr19	50689242	T	A	ENST00000293441	ENSG00000161681	SHANK1	TRUE	TRUE
chr19	50689245	G	A	ENST00000293441	ENSG00000161681	SHANK1	TRUE	TRUE
chr19	50689250	A	T	ENST00000293441	ENSG00000161681	SHANK1	TRUE	TRUE
chr19	50689260	T	A	ENST00000293441	ENSG00000161681	SHANK1	TRUE	TRUE
chr19	50689263	C	A	ENST00000293441	ENSG00000161681	SHANK1	TRUE	TRUE
chr19	50689266	T	A	ENST00000293441	ENSG00000161681	SHANK1	TRUE	TRUE
chr19	50689273	G	C	ENST00000293441	ENSG00000161681	SHANK1	TRUE	TRUE
chr19	50689273	G	T	ENST00000293441	ENSG00000161681	SHANK1	TRUE	TRUE
chr19	50689280	C	A	ENST00000293441	ENSG00000161681	SHANK1	TRUE	FALSE
chr19	50689280	C	G	ENST00000293441	ENSG00000161681	SHANK1	TRUE	FALSE
chr19	50689280	C	T	ENST00000293441	ENSG00000161681	SHANK1	TRUE	FALSE
chr19	50689281	T	A	ENST00000293441	ENSG00000161681	SHANK1	TRUE	FALSE
chr19	50689281	T	C	ENST00000293441	ENSG00000161681	SHANK1	TRUE	FALSE
chr19	50689281	T	G	ENST00000293441	ENSG00000161681	SHANK1	TRUE	FALSE
chr19	50697094	A	C	ENST00000293441	ENSG00000161681	SHANK1	FALSE	FALSE
chr19	50697094	A	G	ENST00000293441	ENSG00000161681	SHANK1	FALSE	FALSE
chr19	50697094	A	T	ENST00000293441	ENSG00000161681	SHANK1	FALSE	FALSE
chr19	50697095	C	A	ENST00000293441	ENSG00000161681	SHANK1	FALSE	FALSE
chr19	50697095	C	G	ENST00000293441	ENSG00000161681	SHANK1	FALSE	FALSE
chr19	50697095	C	T	ENST00000293441	ENSG00000161681	SHANK1	FALSE	FALSE
chr19	50697120	A	C	ENST00000293441	ENSG00000161681	SHANK1	TRUE	TRUE
chr19	50697120	A	T	ENST00000293441	ENSG00000161681	SHANK1	TRUE	TRUE
chr19	50697123	C	A	ENST00000293441	ENSG00000161681	SHANK1	FALSE	FALSE
chr19	50697123	C	G	ENST00000293441	ENSG00000161681	SHANK1	FALSE	FALSE
chr19	50697123	C	T	ENST00000293441	ENSG00000161681	SHANK1	FALSE	FALSE
chr19	50697124	T	A	ENST00000293441	ENSG00000161681	SHANK1	FALSE	FALSE
chr19	50697124	T	C	ENST00000293441	ENSG00000161681	SHANK1	FALSE	FALSE
chr19	50697124	T	G	ENST00000293441	ENSG00000161681	SHANK1	FALSE	FALSE
chr19	50697587	A	C	ENST00000293441	ENSG00000161681	SHANK1	TRUE	FALSE
chr19	50697587	A	G	ENST00000293441	ENSG00000161681	SHANK1	FALSE	FALSE
chr19	50697587	A	T	ENST00000293441	ENSG00000161681	SHANK1	TRUE	FALSE
chr19	50697588	C	A	ENST00000293441	ENSG00000161681	SHANK1	TRUE	FALSE
chr19	50697588	C	G	ENST00000293441	ENSG00000161681	SHANK1	TRUE	FALSE
chr19	50697588	C	T	ENST00000293441	ENSG00000161681	SHANK1	TRUE	FALSE
chr19	50697609	G	C	ENST00000293441	ENSG00000161681	SHANK1	TRUE	TRUE
chr19	50697609	G	T	ENST00000293441	ENSG00000161681	SHANK1	TRUE	TRUE
chr19	50697624	A	C	ENST00000293441	ENSG00000161681	SHANK1	TRUE	TRUE
chr19	50697624	A	T	ENST00000293441	ENSG00000161681	SHANK1	TRUE	TRUE
chr19	50697641	T	A	ENST00000293441	ENSG00000161681	SHANK1	TRUE	TRUE
chr19	50697644	T	A	ENST00000293441	ENSG00000161681	SHANK1	TRUE	TRUE
chr19	50697650	T	A	ENST00000293441	ENSG00000161681	SHANK1	TRUE	TRUE
chr19	50697665	C	A	ENST00000293441	ENSG00000161681	SHANK1	TRUE	FALSE
chr19	50697665	C	G	ENST00000293441	ENSG00000161681	SHANK1	TRUE	FALSE
chr19	50697665	C	T	ENST00000293441	ENSG00000161681	SHANK1	TRUE	FALSE
chr19	50697666	T	A	ENST00000293441	ENSG00000161681	SHANK1	TRUE	FALSE
chr19	50697666	T	C	ENST00000293441	ENSG00000161681	SHANK1	TRUE	FALSE
chr19	50697666	T	G	ENST00000293441	ENSG00000161681	SHANK1	TRUE	FALSE
chr19	50697841	A	C	ENST00000293441	ENSG00000161681	SHANK1	TRUE	FALSE
chr19	50697841	A	G	ENST00000293441	ENSG00000161681	SHANK1	TRUE	FALSE
chr19	50697841	A	T	ENST00000293441	ENSG00000161681	SHANK1	TRUE	FALSE
chr19	50697842	C	A	ENST00000293441	ENSG00000161681	SHANK1	TRUE	FALSE
chr19	50697842	C	G	ENST00000293441	ENSG00000161681	SHANK1	TRUE	FALSE
chr19	50697842	C	T	ENST00000293441	ENSG00000161681	SHANK1	TRUE	FALSE
chr19	50697843	C	A	ENST00000293441	ENSG00000161681	SHANK1	TRUE	TRUE
chr19	50697846	G	A	ENST00000293441	ENSG00000161681	SHANK1	TRUE	TRUE
chr19	50697849	T	A	ENST00000293441	ENSG00000161681	SHANK1	TRUE	TRUE
chr19	50697855	C	A	ENST00000293441	ENSG00000161681	SHANK1	TRUE	TRUE
chr19	50697858	G	A	ENST00000293441	ENSG00000161681	SHANK1	TRUE	TRUE
chr19	50697876	C	A	ENST00000293441	ENSG00000161681	SHANK1	TRUE	TRUE
chr19	50697879	C	A	ENST00000293441	ENSG00000161681	SHANK1	TRUE	TRUE
chr19	50697883	G	T	ENST00000293441	ENSG00000161681	SHANK1	TRUE	TRUE
chr19	50697898	C	T	ENST00000293441	ENSG00000161681	SHANK1	TRUE	TRUE
chr19	50697899	C	T	ENST00000293441	ENSG00000161681	SHANK1	TRUE	TRUE
chr19	50697915	T	A	ENST00000293441	ENSG00000161681	SHANK1	TRUE	TRUE
chr19	50697921	G	A	ENST00000293441	ENSG00000161681	SHANK1	TRUE	TRUE
chr19	50697927	C	A	ENST00000293441	ENSG00000161681	SHANK1	TRUE	TRUE
chr19	50697928	C	T	ENST00000293441	ENSG00000161681	SHANK1	TRUE	TRUE
chr19	50697929	C	T	ENST00000293441	ENSG00000161681	SHANK1	TRUE	TRUE
chr19	50697939	C	A	ENST00000293441	ENSG00000161681	SHANK1	TRUE	TRUE
chr19	50697942	C	A	ENST00000293441	ENSG00000161681	SHANK1	TRUE	TRUE
chr19	50697957	C	A	ENST00000293441	ENSG00000161681	SHANK1	TRUE	FALSE
chr19	50697957	C	G	ENST00000293441	ENSG00000161681	SHANK1	TRUE	FALSE
chr19	50697957	C	T	ENST00000293441	ENSG00000161681	SHANK1	TRUE	FALSE
chr19	50697958	T	A	ENST00000293441	ENSG00000161681	SHANK1	TRUE	FALSE
chr19	50697958	T	C	ENST00000293441	ENSG00000161681	SHANK1	TRUE	FALSE
chr19	50697958	T	G	ENST00000293441	ENSG00000161681	SHANK1	TRUE	FALSE
chr19	50702465	A	C	ENST00000293441	ENSG00000161681	SHANK1	TRUE	FALSE
chr19	50702465	A	G	ENST00000293441	ENSG00000161681	SHANK1	TRUE	FALSE
chr19	50702465	A	T	ENST00000293441	ENSG00000161681	SHANK1	TRUE	FALSE
chr19	50702466	C	A	ENST00000293441	ENSG00000161681	SHANK1	TRUE	FALSE
chr19	50702466	C	G	ENST00000293441	ENSG00000161681	SHANK1	TRUE	FALSE
chr19	50702466	C	T	ENST00000293441	ENSG00000161681	SHANK1	TRUE	FALSE
chr19	50702470	T	A	ENST00000293441	ENSG00000161681	SHANK1	TRUE	TRUE
chr19	50702476	T	A	ENST00000293441	ENSG00000161681	SHANK1	TRUE	TRUE
chr19	50702479	C	A	ENST00000293441	ENSG00000161681	SHANK1	TRUE	TRUE
chr19	50702485	T	A	ENST00000293441	ENSG00000161681	SHANK1	TRUE	TRUE
chr19	50702500	C	A	ENST00000293441	ENSG00000161681	SHANK1	TRUE	TRUE
chr19	50702506	C	A	ENST00000293441	ENSG00000161681	SHANK1	TRUE	TRUE
chr19	50702512	G	A	ENST00000293441	ENSG00000161681	SHANK1	TRUE	TRUE
chr19	50702518	G	A	ENST00000293441	ENSG00000161681	SHANK1	TRUE	TRUE
chr19	50702519	G	C	ENST00000293441	ENSG00000161681	SHANK1	TRUE	TRUE
chr19	50702519	G	T	ENST00000293441	ENSG00000161681	SHANK1	TRUE	TRUE
chr19	50702527	T	A	ENST00000293441	ENSG00000161681	SHANK1	TRUE	TRUE
chr19	50702548	C	A	ENST00000293441	ENSG00000161681	SHANK1	TRUE	TRUE
chr19	50702559	G	C	ENST00000293441	ENSG00000161681	SHANK1	TRUE	TRUE
chr19	50702559	G	T	ENST00000293441	ENSG00000161681	SHANK1	TRUE	TRUE
chr19	50702561	G	C	ENST00000293441	ENSG00000161681	SHANK1	TRUE	TRUE
chr19	50702561	G	T	ENST00000293441	ENSG00000161681	SHANK1	TRUE	TRUE
chr19	50702569	T	A	ENST00000293441	ENSG00000161681	SHANK1	TRUE	TRUE
chr19	50702613	G	C	ENST00000293441	ENSG00000161681	SHANK1	TRUE	TRUE
chr19	50702613	G	T	ENST00000293441	ENSG00000161681	SHANK1	TRUE	TRUE
chr19	50702641	C	A	ENST00000293441	ENSG00000161681	SHANK1	TRUE	TRUE
chr19	50702661	C	A	ENST00000293441	ENSG00000161681	SHANK1	FALSE	FALSE
chr19	50702661	C	G	ENST00000293441	ENSG00000161681	SHANK1	FALSE	FALSE
chr19	50702661	C	T	ENST00000293441	ENSG00000161681	SHANK1	FALSE	FALSE
chr19	50702662	T	A	ENST00000293441	ENSG00000161681	SHANK1	FALSE	FALSE
chr19	50702662	T	C	ENST00000293441	ENSG00000161681	SHANK1	FALSE	FALSE
chr19	50702662	T	G	ENST00000293441	ENSG00000161681	SHANK1	FALSE	FALSE
chr19	50703498	A	C	ENST00000293441	ENSG00000161681	SHANK1	TRUE	FALSE
chr19	50703498	A	G	ENST00000293441	ENSG00000161681	SHANK1	TRUE	FALSE
chr19	50703498	A	T	ENST00000293441	ENSG00000161681	SHANK1	TRUE	FALSE
chr19	50703499	C	A	ENST00000293441	ENSG00000161681	SHANK1	TRUE	FALSE
chr19	50703499	C	G	ENST00000293441	ENSG00000161681	SHANK1	TRUE	FALSE
chr19	50703499	C	T	ENST00000293441	ENSG00000161681	SHANK1	TRUE	FALSE
chr19	50703513	G	A	ENST00000293441	ENSG00000161681	SHANK1	TRUE	TRUE
chr19	50703519	G	A	ENST00000293441	ENSG00000161681	SHANK1	TRUE	TRUE
chr19	50703525	T	A	ENST00000293441	ENSG00000161681	SHANK1	TRUE	TRUE
chr19	50703534	C	A	ENST00000293441	ENSG00000161681	SHANK1	TRUE	TRUE
chr19	50703549	G	A	ENST00000293441	ENSG00000161681	SHANK1	TRUE	TRUE
chr19	50703594	G	A	ENST00000293441	ENSG00000161681	SHANK1	TRUE	TRUE
chr19	50703615	T	A	ENST00000293441	ENSG00000161681	SHANK1	TRUE	TRUE
chr19	50703629	G	T	ENST00000293441	ENSG00000161681	SHANK1	TRUE	TRUE
chr19	50703636	G	A	ENST00000293441	ENSG00000161681	SHANK1	TRUE	TRUE
chr19	50703638	G	T	ENST00000293441	ENSG00000161681	SHANK1	TRUE	TRUE
chr19	50703642	G	A	ENST00000293441	ENSG00000161681	SHANK1	TRUE	TRUE
chr19	50703648	G	A	ENST00000293441	ENSG00000161681	SHANK1	TRUE	TRUE
chr19	50703656	G	C	ENST00000293441	ENSG00000161681	SHANK1	TRUE	TRUE
chr19	50703656	G	T	ENST00000293441	ENSG00000161681	SHANK1	TRUE	TRUE
chr19	50703709	C	T	ENST00000293441	ENSG00000161681	SHANK1
chr19	50703710	C	T	ENST00000293441	ENSG00000161681	SHANK1
chr19	50703795	G	A	ENST00000293441	ENSG00000161681	SHANK1
chr19	50703805	G	C	ENST00000293441	ENSG00000161681	SHANK1
chr19	50703805	G	T	ENST00000293441	ENSG00000161681	SHANK1
chr19	50703810	T	A	ENST00000293441	ENSG00000161681	SHANK1
chr19	50703819	C	A	ENST00000293441	ENSG00000161681	SHANK1
chr19	50703822	G	A	ENST00000293441	ENSG00000161681	SHANK1
chr19	50703831	C	A	ENST00000293441	ENSG00000161681	SHANK1	TRUE	FALSE
chr19	50703831	C	G	ENST00000293441	ENSG00000161681	SHANK1	TRUE	FALSE
chr19	50703831	C	T	ENST00000293441	ENSG00000161681	SHANK1	TRUE	FALSE
chr19	50703832	T	A	ENST00000293441	ENSG00000161681	SHANK1	TRUE	FALSE
chr19	50703832	T	C	ENST00000293441	ENSG00000161681	SHANK1	TRUE	FALSE
chr19	50703832	T	G	ENST00000293441	ENSG00000161681	SHANK1	TRUE	FALSE
chr19	50704118	A	C	ENST00000293441	ENSG00000161681	SHANK1	TRUE	FALSE
chr19	50704118	A	G	ENST00000293441	ENSG00000161681	SHANK1	TRUE	FALSE
chr19	50704118	A	T	ENST00000293441	ENSG00000161681	SHANK1	TRUE	FALSE
chr19	50704119	C	A	ENST00000293441	ENSG00000161681	SHANK1	TRUE	FALSE
chr19	50704119	C	G	ENST00000293441	ENSG00000161681	SHANK1	TRUE	FALSE
chr19	50704119	C	T	ENST00000293441	ENSG00000161681	SHANK1	TRUE	FALSE
chr19	50704129	G	A	ENST00000293441	ENSG00000161681	SHANK1
chr19	50704132	C	A	ENST00000293441	ENSG00000161681	SHANK1
chr19	50704135	G	A	ENST00000293441	ENSG00000161681	SHANK1
chr19	50704144	G	A	ENST00000293441	ENSG00000161681	SHANK1
chr19	50704153	C	A	ENST00000293441	ENSG00000161681	SHANK1
chr19	50704162	C	A	ENST00000293441	ENSG00000161681	SHANK1
chr19	50704187	C	A	ENST00000293441	ENSG00000161681	SHANK1	TRUE	FALSE
chr19	50704187	C	G	ENST00000293441	ENSG00000161681	SHANK1	TRUE	FALSE
chr19	50704187	C	T	ENST00000293441	ENSG00000161681	SHANK1	TRUE	FALSE
chr19	50704188	T	A	ENST00000293441	ENSG00000161681	SHANK1	TRUE	FALSE
chr19	50704188	T	C	ENST00000293441	ENSG00000161681	SHANK1	TRUE	FALSE
chr19	50704188	T	G	ENST00000293441	ENSG00000161681	SHANK1	TRUE	FALSE
chr19	50704435	A	C	ENST00000293441	ENSG00000161681	SHANK1	TRUE	FALSE
chr19	50704435	A	G	ENST00000293441	ENSG00000161681	SHANK1	TRUE	FALSE
chr19	50704435	A	T	ENST00000293441	ENSG00000161681	SHANK1	TRUE	FALSE
chr19	50704436	C	A	ENST00000293441	ENSG00000161681	SHANK1	TRUE	FALSE
chr19	50704436	C	G	ENST00000293441	ENSG00000161681	SHANK1	TRUE	FALSE
chr19	50704436	C	T	ENST00000293441	ENSG00000161681	SHANK1	TRUE	FALSE
chr19	50704439	G	A	ENST00000293441	ENSG00000161681	SHANK1	TRUE	TRUE
chr19	50704451	G	A	ENST00000293441	ENSG00000161681	SHANK1	TRUE	TRUE
chr19	50704454	C	A	ENST00000293441	ENSG00000161681	SHANK1	TRUE	TRUE
chr19	50704466	T	A	ENST00000293441	ENSG00000161681	SHANK1	TRUE	TRUE
chr19	50704475	T	A	ENST00000293441	ENSG00000161681	SHANK1	TRUE	TRUE
chr19	50704487	G	A	ENST00000293441	ENSG00000161681	SHANK1	TRUE	TRUE
chr19	50704488	A	C	ENST00000293441	ENSG00000161681	SHANK1	TRUE	TRUE
chr19	50704488	A	T	ENST00000293441	ENSG00000161681	SHANK1	TRUE	TRUE
chr19	50704506	A	T	ENST00000293441	ENSG00000161681	SHANK1	TRUE	TRUE
chr19	50704514	C	A	ENST00000293441	ENSG00000161681	SHANK1	TRUE	TRUE
chr19	50704515	C	A	ENST00000293441	ENSG00000161681	SHANK1	TRUE	FALSE
chr19	50704515	C	G	ENST00000293441	ENSG00000161681	SHANK1	TRUE	FALSE
chr19	50704515	C	T	ENST00000293441	ENSG00000161681	SHANK1	TRUE	FALSE
chr19	50704516	T	A	ENST00000293441	ENSG00000161681	SHANK1	TRUE	FALSE
chr19	50704516	T	C	ENST00000293441	ENSG00000161681	SHANK1	TRUE	FALSE
chr19	50704516	T	G	ENST00000293441	ENSG00000161681	SHANK1	TRUE	FALSE
chr19	50711369	A	C	ENST00000293441	ENSG00000161681	SHANK1	TRUE	FALSE
chr19	50711369	A	G	ENST00000293441	ENSG00000161681	SHANK1	TRUE	FALSE
chr19	50711369	A	T	ENST00000293441	ENSG00000161681	SHANK1	TRUE	FALSE
chr19	50711370	C	A	ENST00000293441	ENSG00000161681	SHANK1	TRUE	FALSE
chr19	50711370	C	G	ENST00000293441	ENSG00000161681	SHANK1	TRUE	FALSE
chr19	50711370	C	T	ENST00000293441	ENSG00000161681	SHANK1	TRUE	FALSE
chr19	50711373	T	A	ENST00000293441	ENSG00000161681	SHANK1	TRUE	TRUE
chr19	50711377	G	C	ENST00000293441	ENSG00000161681	SHANK1	TRUE	TRUE
chr19	50711377	G	T	ENST00000293441	ENSG00000161681	SHANK1	TRUE	TRUE
chr19	50711386	G	T	ENST00000293441	ENSG00000161681	SHANK1	TRUE	TRUE
chr19	50711411	G	T	ENST00000293441	ENSG00000161681	SHANK1	TRUE	TRUE
chr19	50711421	G	A	ENST00000293441	ENSG00000161681	SHANK1	TRUE	TRUE
chr19	50711427	C	A	ENST00000293441	ENSG00000161681	SHANK1	TRUE	TRUE
chr19	50711433	C	A	ENST00000293441	ENSG00000161681	SHANK1	TRUE	TRUE
chr19	50711440	G	C	ENST00000293441	ENSG00000161681	SHANK1	TRUE	TRUE
chr19	50711440	G	T	ENST00000293441	ENSG00000161681	SHANK1	TRUE	TRUE
chr19	50711457	C	A	ENST00000293441	ENSG00000161681	SHANK1	TRUE	TRUE
chr19	50711466	G	A	ENST00000293441	ENSG00000161681	SHANK1	TRUE	TRUE
chr19	50711481	G	A	ENST00000293441	ENSG00000161681	SHANK1	TRUE	TRUE
chr19	50711482	G	T	ENST00000293441	ENSG00000161681	SHANK1	TRUE	TRUE
chr19	50711488	C	A	ENST00000293441	ENSG00000161681	SHANK1	TRUE	FALSE
chr19	50711488	C	G	ENST00000293441	ENSG00000161681	SHANK1	TRUE	FALSE
chr19	50711488	C	T	ENST00000293441	ENSG00000161681	SHANK1	TRUE	FALSE
chr19	50711489	T	A	ENST00000293441	ENSG00000161681	SHANK1	TRUE	FALSE
chr19	50711489	T	C	ENST00000293441	ENSG00000161681	SHANK1	TRUE	FALSE
chr19	50711489	T	G	ENST00000293441	ENSG00000161681	SHANK1	TRUE	FALSE
chr19	50711945	A	C	ENST00000293441	ENSG00000161681	SHANK1	TRUE	FALSE
chr19	50711945	A	G	ENST00000293441	ENSG00000161681	SHANK1	TRUE	FALSE
chr19	50711945	A	T	ENST00000293441	ENSG00000161681	SHANK1	TRUE	FALSE
chr19	50711946	C	A	ENST00000293441	ENSG00000161681	SHANK1	TRUE	FALSE
chr19	50711946	C	G	ENST00000293441	ENSG00000161681	SHANK1	TRUE	FALSE
chr19	50711946	C	T	ENST00000293441	ENSG00000161681	SHANK1	TRUE	FALSE
chr19	50711949	G	A	ENST00000293441	ENSG00000161681	SHANK1	TRUE	TRUE
chr19	50711958	C	A	ENST00000293441	ENSG00000161681	SHANK1	TRUE	TRUE
chr19	50711961	G	A	ENST00000293441	ENSG00000161681	SHANK1	TRUE	TRUE
chr19	50711962	C	T	ENST00000293441	ENSG00000161681	SHANK1	TRUE	TRUE
chr19	50711963	C	T	ENST00000293441	ENSG00000161681	SHANK1	TRUE	TRUE
chr19	50711973	C	A	ENST00000293441	ENSG00000161681	SHANK1	TRUE	TRUE
chr19	50711991	G	A	ENST00000293441	ENSG00000161681	SHANK1	TRUE	TRUE
chr19	50712015	C	A	ENST00000293441	ENSG00000161681	SHANK1	TRUE	TRUE
chr19	50712016	G	T	ENST00000293441	ENSG00000161681	SHANK1	TRUE	TRUE
chr19	50712019	G	T	ENST00000293441	ENSG00000161681	SHANK1	TRUE	TRUE
chr19	50712024	G	A	ENST00000293441	ENSG00000161681	SHANK1	TRUE	TRUE
chr19	50712081	T	A	ENST00000293441	ENSG00000161681	SHANK1	TRUE	TRUE
chr19	50712082	G	C	ENST00000293441	ENSG00000161681	SHANK1	TRUE	TRUE
chr19	50712082	G	T	ENST00000293441	ENSG00000161681	SHANK1	TRUE	TRUE
chr19	50712115	C	A	ENST00000293441	ENSG00000161681	SHANK1	TRUE	FALSE
chr19	50712115	C	G	ENST00000293441	ENSG00000161681	SHANK1	TRUE	FALSE
chr19	50712115	C	T	ENST00000293441	ENSG00000161681	SHANK1	TRUE	FALSE
chr19	50712116	T	A	ENST00000293441	ENSG00000161681	SHANK1	TRUE	FALSE
chr19	50712116	T	C	ENST00000293441	ENSG00000161681	SHANK1	TRUE	FALSE
chr19	50712116	T	G	ENST00000293441	ENSG00000161681	SHANK1	TRUE	FALSE
chr19	50713796	A	C	ENST00000293441	ENSG00000161681	SHANK1	TRUE	FALSE
chr19	50713796	A	G	ENST00000293441	ENSG00000161681	SHANK1	TRUE	FALSE
chr19	50713796	A	T	ENST00000293441	ENSG00000161681	SHANK1	TRUE	FALSE
chr19	50713797	C	A	ENST00000293441	ENSG00000161681	SHANK1	TRUE	FALSE
chr19	50713797	C	G	ENST00000293441	ENSG00000161681	SHANK1	TRUE	FALSE
chr19	50713797	C	T	ENST00000293441	ENSG00000161681	SHANK1	TRUE	FALSE
chr19	50713810	G	T	ENST00000293441	ENSG00000161681	SHANK1	TRUE	TRUE
chr19	50713818	G	A	ENST00000293441	ENSG00000161681	SHANK1	TRUE	TRUE
chr19	50713822	G	T	ENST00000293441	ENSG00000161681	SHANK1	TRUE	TRUE
chr19	50713833	T	A	ENST00000293441	ENSG00000161681	SHANK1	TRUE	TRUE
chr19	50713888	G	T	ENST00000293441	ENSG00000161681	SHANK1	TRUE	TRUE
chr19	50713899	G	A	ENST00000293441	ENSG00000161681	SHANK1	TRUE	TRUE
chr19	50713908	C	A	ENST00000293441	ENSG00000161681	SHANK1	TRUE	TRUE
chr19	50713920	C	A	ENST00000293441	ENSG00000161681	SHANK1	TRUE	TRUE
chr19	50713926	G	A	ENST00000293441	ENSG00000161681	SHANK1	TRUE	TRUE
chr19	50713940	A	T	ENST00000293441	ENSG00000161681	SHANK1	TRUE	TRUE
chr19	50713950	C	A	ENST00000293441	ENSG00000161681	SHANK1	TRUE	FALSE
chr19	50713950	C	G	ENST00000293441	ENSG00000161681	SHANK1	TRUE	FALSE
chr19	50713950	C	T	ENST00000293441	ENSG00000161681	SHANK1	TRUE	FALSE
chr19	50713951	T	A	ENST00000293441	ENSG00000161681	SHANK1	TRUE	FALSE
chr19	50713951	T	C	ENST00000293441	ENSG00000161681	SHANK1	TRUE	FALSE
chr19	50713951	T	G	ENST00000293441	ENSG00000161681	SHANK1	TRUE	FALSE
chr19	50714180	A	C	ENST00000293441	ENSG00000161681	SHANK1	TRUE	FALSE
chr19	50714180	A	G	ENST00000293441	ENSG00000161681	SHANK1	TRUE	FALSE
chr19	50714180	A	T	ENST00000293441	ENSG00000161681	SHANK1	TRUE	FALSE
chr19	50714181	C	A	ENST00000293441	ENSG00000161681	SHANK1	TRUE	FALSE
chr19	50714181	C	G	ENST00000293441	ENSG00000161681	SHANK1	TRUE	FALSE
chr19	50714181	C	T	ENST00000293441	ENSG00000161681	SHANK1	TRUE	FALSE
chr19	50714182	C	A	ENST00000293441	ENSG00000161681	SHANK1	TRUE	TRUE
chr19	50714185	C	A	ENST00000293441	ENSG00000161681	SHANK1	TRUE	TRUE
chr19	50714187	G	T	ENST00000293441	ENSG00000161681	SHANK1	TRUE	TRUE
chr19	50714193	G	T	ENST00000293441	ENSG00000161681	SHANK1	TRUE	TRUE
chr19	50714201	G	C	ENST00000293441	ENSG00000161681	SHANK1	TRUE	TRUE
chr19	50714201	G	T	ENST00000293441	ENSG00000161681	SHANK1	TRUE	TRUE
chr19	50714221	T	A	ENST00000293441	ENSG00000161681	SHANK1	TRUE	TRUE
chr19	50714242	T	A	ENST00000293441	ENSG00000161681	SHANK1	TRUE	TRUE
chr19	50714260	G	A	ENST00000293441	ENSG00000161681	SHANK1	TRUE	TRUE
chr19	50714264	A	C	ENST00000293441	ENSG00000161681	SHANK1	TRUE	TRUE
chr19	50714264	A	T	ENST00000293441	ENSG00000161681	SHANK1	TRUE	TRUE
chr19	50714269	C	A	ENST00000293441	ENSG00000161681	SHANK1	TRUE	TRUE
chr19	50714278	T	A	ENST00000293441	ENSG00000161681	SHANK1	TRUE	TRUE
chr19	50714281	T	A	ENST00000293441	ENSG00000161681	SHANK1	TRUE	TRUE
chr19	50714283	A	T	ENST00000293441	ENSG00000161681	SHANK1	TRUE	TRUE
chr19	50714291	C	A	ENST00000293441	ENSG00000161681	SHANK1	TRUE	FALSE
chr19	50714291	C	G	ENST00000293441	ENSG00000161681	SHANK1	TRUE	FALSE
chr19	50714291	C	T	ENST00000293441	ENSG00000161681	SHANK1	TRUE	FALSE
chr19	50714292	T	A	ENST00000293441	ENSG00000161681	SHANK1	TRUE	FALSE
chr19	50714292	T	C	ENST00000293441	ENSG00000161681	SHANK1	TRUE	FALSE
chr19	50714292	T	G	ENST00000293441	ENSG00000161681	SHANK1	TRUE	FALSE
chr19	50715657	A	C	ENST00000293441	ENSG00000161681	SHANK1	TRUE	FALSE
chr19	50715657	A	G	ENST00000293441	ENSG00000161681	SHANK1	FALSE	FALSE
chr19	50715657	A	T	ENST00000293441	ENSG00000161681	SHANK1	TRUE	FALSE
chr19	50715658	C	A	ENST00000293441	ENSG00000161681	SHANK1	TRUE	FALSE
chr19	50715658	C	G	ENST00000293441	ENSG00000161681	SHANK1	TRUE	FALSE
chr19	50715658	C	T	ENST00000293441	ENSG00000161681	SHANK1	TRUE	FALSE
chr19	50715661	T	A	ENST00000293441	ENSG00000161681	SHANK1	TRUE	TRUE
chr19	50715669	A	T	ENST00000293441	ENSG00000161681	SHANK1	TRUE	TRUE
chr19	50715673	T	A	ENST00000293441	ENSG00000161681	SHANK1	TRUE	TRUE
chr19	50715682	G	A	ENST00000293441	ENSG00000161681	SHANK1	TRUE	TRUE
chr19	50715685	T	A	ENST00000293441	ENSG00000161681	SHANK1	TRUE	TRUE
chr19	50715688	C	A	ENST00000293441	ENSG00000161681	SHANK1	TRUE	TRUE
chr19	50715703	G	A	ENST00000293441	ENSG00000161681	SHANK1	TRUE	TRUE
chr19	50715706	T	A	ENST00000293441	ENSG00000161681	SHANK1	TRUE	TRUE
chr19	50715707	G	C	ENST00000293441	ENSG00000161681	SHANK1	TRUE	TRUE
chr19	50715707	G	T	ENST00000293441	ENSG00000161681	SHANK1	TRUE	TRUE
chr19	50715715	G	A	ENST00000293441	ENSG00000161681	SHANK1	TRUE	TRUE
chr19	50715721	T	A	ENST00000293441	ENSG00000161681	SHANK1	TRUE	TRUE
chr19	50715722	G	C	ENST00000293441	ENSG00000161681	SHANK1	TRUE	TRUE
chr19	50715722	G	T	ENST00000293441	ENSG00000161681	SHANK1	TRUE	TRUE
chr19	50715727	G	A	ENST00000293441	ENSG00000161681	SHANK1	TRUE	TRUE
chr19	50715731	C	A	ENST00000293441	ENSG00000161681	SHANK1	TRUE	FALSE
chr19	50715731	C	G	ENST00000293441	ENSG00000161681	SHANK1	TRUE	FALSE
chr19	50715731	C	T	ENST00000293441	ENSG00000161681	SHANK1	TRUE	FALSE
chr19	50715732	T	A	ENST00000293441	ENSG00000161681	SHANK1	TRUE	FALSE
chr19	50715732	T	C	ENST00000293441	ENSG00000161681	SHANK1	TRUE	FALSE
chr19	50715732	T	G	ENST00000293441	ENSG00000161681	SHANK1	TRUE	FALSE
chr19	50716273	A	C	ENST00000293441	ENSG00000161681	SHANK1	TRUE	FALSE
chr19	50716273	A	G	ENST00000293441	ENSG00000161681	SHANK1	TRUE	FALSE
chr19	50716273	A	T	ENST00000293441	ENSG00000161681	SHANK1	TRUE	FALSE
chr19	50716274	C	A	ENST00000293441	ENSG00000161681	SHANK1	TRUE	FALSE
chr19	50716274	C	G	ENST00000293441	ENSG00000161681	SHANK1	TRUE	FALSE
chr19	50716274	C	T	ENST00000293441	ENSG00000161681	SHANK1	TRUE	FALSE
chr19	50716277	C	A	ENST00000293441	ENSG00000161681	SHANK1	TRUE	TRUE
chr19	50716281	G	C	ENST00000293441	ENSG00000161681	SHANK1	TRUE	TRUE
chr19	50716281	G	T	ENST00000293441	ENSG00000161681	SHANK1	TRUE	TRUE
chr19	50716295	T	A	ENST00000293441	ENSG00000161681	SHANK1	TRUE	TRUE
chr19	50716298	C	A	ENST00000293441	ENSG00000161681	SHANK1	TRUE	TRUE
chr19	50716307	G	A	ENST00000293441	ENSG00000161681	SHANK1	TRUE	TRUE
chr19	50716311	G	C	ENST00000293441	ENSG00000161681	SHANK1	TRUE	TRUE
chr19	50716311	G	T	ENST00000293441	ENSG00000161681	SHANK1	TRUE	TRUE
chr19	50716316	C	A	ENST00000293441	ENSG00000161681	SHANK1	TRUE	TRUE
chr19	50716331	C	A	ENST00000293441	ENSG00000161681	SHANK1	TRUE	TRUE
chr19	50716334	C	A	ENST00000293441	ENSG00000161681	SHANK1	TRUE	TRUE
chr19	50716337	C	A	ENST00000293441	ENSG00000161681	SHANK1	TRUE	TRUE
chr19	50716373	G	A	ENST00000293441	ENSG00000161681	SHANK1	TRUE	TRUE
chr19	50716383	A	C	ENST00000293441	ENSG00000161681	SHANK1	TRUE	TRUE
chr19	50716383	A	T	ENST00000293441	ENSG00000161681	SHANK1	TRUE	TRUE
chr19	50716400	G	A	ENST00000293441	ENSG00000161681	SHANK1	TRUE	TRUE
chr19	50716409	C	A	ENST00000293441	ENSG00000161681	SHANK1	TRUE	TRUE
chr19	50716419	A	T	ENST00000293441	ENSG00000161681	SHANK1	TRUE	TRUE
chr19	50716430	G	A	ENST00000293441	ENSG00000161681	SHANK1	TRUE	TRUE
chr19	50716433	G	A	ENST00000293441	ENSG00000161681	SHANK1	TRUE	TRUE
chr19	50716436	T	A	ENST00000293441	ENSG00000161681	SHANK1	TRUE	TRUE
chr19	50716443	C	T	ENST00000293441	ENSG00000161681	SHANK1	TRUE	TRUE
chr19	50716444	C	T	ENST00000293441	ENSG00000161681	SHANK1	TRUE	TRUE
chr19	50716473	G	T	ENST00000293441	ENSG00000161681	SHANK1	TRUE	TRUE
chr19	50716478	T	A	ENST00000293441	ENSG00000161681	SHANK1	TRUE	TRUE
chr19	50716479	C	A	ENST00000293441	ENSG00000161681	SHANK1	TRUE	FALSE
chr19	50716479	C	G	ENST00000293441	ENSG00000161681	SHANK1	TRUE	FALSE
chr19	50716479	C	T	ENST00000293441	ENSG00000161681	SHANK1	TRUE	FALSE
chr19	50716480	T	A	ENST00000293441	ENSG00000161681	SHANK1	TRUE	FALSE
chr19	50716480	T	C	ENST00000293441	ENSG00000161681	SHANK1	TRUE	FALSE
chr19	50716480	T	G	ENST00000293441	ENSG00000161681	SHANK1	TRUE	FALSE
chr19	50716663	A	C	ENST00000293441	ENSG00000161681	SHANK1	TRUE	FALSE
chr19	50716663	A	G	ENST00000293441	ENSG00000161681	SHANK1	TRUE	FALSE
chr19	50716663	A	T	ENST00000293441	ENSG00000161681	SHANK1	TRUE	FALSE
chr19	50716664	C	A	ENST00000293441	ENSG00000161681	SHANK1	TRUE	FALSE
chr19	50716664	C	G	ENST00000293441	ENSG00000161681	SHANK1	TRUE	FALSE
chr19	50716664	C	T	ENST00000293441	ENSG00000161681	SHANK1	TRUE	FALSE
chr19	50716670	G	A	ENST00000293441	ENSG00000161681	SHANK1	TRUE	TRUE
chr19	50716738	G	C	ENST00000293441	ENSG00000161681	SHANK1	TRUE	TRUE
chr19	50716738	G	T	ENST00000293441	ENSG00000161681	SHANK1	TRUE	TRUE
chr19	50716748	G	A	ENST00000293441	ENSG00000161681	SHANK1	TRUE	TRUE
chr19	50716757	T	A	ENST00000293441	ENSG00000161681	SHANK1	TRUE	TRUE
chr19	50716793	G	A	ENST00000293441	ENSG00000161681	SHANK1	TRUE	TRUE
chr19	50716817	G	A	ENST00000293441	ENSG00000161681	SHANK1	TRUE	TRUE
chr19	50716847	C	A	ENST00000293441	ENSG00000161681	SHANK1	TRUE	TRUE
chr19	50716849	G	C	ENST00000293441	ENSG00000161681	SHANK1	TRUE	FALSE
chr19	50716849	G	T	ENST00000293441	ENSG00000161681	SHANK1	TRUE	FALSE
chr19	50716859	C	A	ENST00000293441	ENSG00000161681	SHANK1	TRUE	FALSE
chr19	50716863	A	T	ENST00000293441	ENSG00000161681	SHANK1	TRUE	FALSE
chr19	50716868	C	A	ENST00000293441	ENSG00000161681	SHANK1	TRUE	FALSE
chr19	50716886	C	A	ENST00000293441	ENSG00000161681	SHANK1	FALSE	FALSE
chr19	50716889	C	A	ENST00000293441	ENSG00000161681	SHANK1	FALSE	FALSE
chr19	50716895	C	A	ENST00000293441	ENSG00000161681	SHANK1	FALSE	FALSE
chr19	50716963	C	A	ENST00000293441	ENSG00000161681	SHANK1	TRUE	FALSE
chr19	50716963	C	G	ENST00000293441	ENSG00000161681	SHANK1	TRUE	FALSE
chr19	50716963	C	T	ENST00000293441	ENSG00000161681	SHANK1	TRUE	FALSE
chr19	50716964	T	A	ENST00000293441	ENSG00000161681	SHANK1	TRUE	FALSE
chr19	50716964	T	C	ENST00000293441	ENSG00000161681	SHANK1	TRUE	FALSE
chr19	50716964	T	G	ENST00000293441	ENSG00000161681	SHANK1	TRUE	FALSE
chr19	50719404	A	C	ENST00000293441	ENSG00000161681	SHANK1	FALSE	FALSE
chr19	50719404	A	G	ENST00000293441	ENSG00000161681	SHANK1	FALSE	FALSE
chr19	50719404	A	T	ENST00000293441	ENSG00000161681	SHANK1	FALSE	FALSE
chr19	50719405	C	A	ENST00000293441	ENSG00000161681	SHANK1	FALSE	FALSE
chr19	50719405	C	G	ENST00000293441	ENSG00000161681	SHANK1	FALSE	FALSE
chr19	50719405	C	T	ENST00000293441	ENSG00000161681	SHANK1	FALSE	FALSE
chr19	50723529	C	T	ENST00000250340	ENSG00000105472	CLEC11A	FALSE	FALSE
chr19	50723539	G	A	ENST00000250340	ENSG00000105472	CLEC11A	FALSE	FALSE
chr19	50723540	G	A	ENST00000250340	ENSG00000105472	CLEC11A	FALSE	FALSE
chr19	50723545	T	A	ENST00000250340	ENSG00000105472	CLEC11A	FALSE	FALSE
chr19	50723554	T	A	ENST00000250340	ENSG00000105472	CLEC11A	FALSE	FALSE
chr19	50723565	C	T	ENST00000250340	ENSG00000105472	CLEC11A	FALSE	FALSE
chr19	50723572	T	A	ENST00000250340	ENSG00000105472	CLEC11A	FALSE	FALSE
chr19	50723595	G	T	ENST00000250340	ENSG00000105472	CLEC11A	TRUE	FALSE
chr19	50723601	G	T	ENST00000250340	ENSG00000105472	CLEC11A	TRUE	TRUE
chr19	50723607	G	T	ENST00000250340	ENSG00000105472	CLEC11A	TRUE	TRUE
chr19	50723611	G	A	ENST00000250340	ENSG00000105472	CLEC11A	TRUE	TRUE
chr19	50723612	G	A	ENST00000250340	ENSG00000105472	CLEC11A	TRUE	TRUE
chr19	50723613	G	T	ENST00000250340	ENSG00000105472	CLEC11A	TRUE	TRUE
chr19	50723616	G	T	ENST00000250340	ENSG00000105472	CLEC11A	TRUE	TRUE
chr19	50723623	G	A	ENST00000250340	ENSG00000105472	CLEC11A	TRUE	TRUE
chr19	50723624	G	A	ENST00000250340	ENSG00000105472	CLEC11A	TRUE	TRUE
chr19	50723625	G	T	ENST00000250340	ENSG00000105472	CLEC11A	TRUE	TRUE
chr19	50723634	C	T	ENST00000250340	ENSG00000105472	CLEC11A	TRUE	TRUE
chr19	50723637	G	T	ENST00000250340	ENSG00000105472	CLEC11A	TRUE	TRUE
chr19	50723640	G	T	ENST00000250340	ENSG00000105472	CLEC11A	TRUE	TRUE
chr19	50723643	G	T	ENST00000250340	ENSG00000105472	CLEC11A	TRUE	TRUE
chr19	50723649	G	T	ENST00000250340	ENSG00000105472	CLEC11A	TRUE	TRUE
chr19	50723655	G	T	ENST00000250340	ENSG00000105472	CLEC11A	TRUE	TRUE
chr19	50723670	A	T	ENST00000250340	ENSG00000105472	CLEC11A	TRUE	TRUE
chr19	50723673	G	A	ENST00000250340	ENSG00000105472	CLEC11A	FALSE	FALSE
chr19	50723673	G	C	ENST00000250340	ENSG00000105472	CLEC11A	FALSE	FALSE
chr19	50723673	G	T	ENST00000250340	ENSG00000105472	CLEC11A	FALSE	FALSE
chr19	50723674	T	A	ENST00000250340	ENSG00000105472	CLEC11A	FALSE	FALSE
chr19	50723674	T	C	ENST00000250340	ENSG00000105472	CLEC11A	FALSE	FALSE
chr19	50723674	T	G	ENST00000250340	ENSG00000105472	CLEC11A	FALSE	FALSE
chr19	50723903	A	C	ENST00000250340	ENSG00000105472	CLEC11A	FALSE	FALSE
chr19	50723903	A	G	ENST00000250340	ENSG00000105472	CLEC11A	FALSE	FALSE
chr19	50723903	A	T	ENST00000250340	ENSG00000105472	CLEC11A	FALSE	FALSE
chr19	50723904	G	A	ENST00000250340	ENSG00000105472	CLEC11A	FALSE	FALSE
chr19	50723904	G	C	ENST00000250340	ENSG00000105472	CLEC11A	FALSE	FALSE
chr19	50723904	G	T	ENST00000250340	ENSG00000105472	CLEC11A	FALSE	FALSE
chr19	50723911	C	T	ENST00000250340	ENSG00000105472	CLEC11A	TRUE	TRUE
chr19	50723914	G	T	ENST00000250340	ENSG00000105472	CLEC11A	TRUE	TRUE
chr19	50723923	G	T	ENST00000250340	ENSG00000105472	CLEC11A	TRUE	TRUE
chr19	50723947	G	T	ENST00000250340	ENSG00000105472	CLEC11A	TRUE	TRUE
chr19	50723959	G	T	ENST00000250340	ENSG00000105472	CLEC11A	TRUE	TRUE
chr19	50723968	G	T	ENST00000250340	ENSG00000105472	CLEC11A	TRUE	TRUE
chr19	50723971	G	T	ENST00000250340	ENSG00000105472	CLEC11A	TRUE	TRUE
chr19	50723974	A	T	ENST00000250340	ENSG00000105472	CLEC11A	TRUE	TRUE
chr19	50723977	G	T	ENST00000250340	ENSG00000105472	CLEC11A	TRUE	TRUE
chr19	50723984	G	A	ENST00000250340	ENSG00000105472	CLEC11A	TRUE	TRUE
chr19	50723985	G	A	ENST00000250340	ENSG00000105472	CLEC11A	TRUE	TRUE
chr19	50723986	G	T	ENST00000250340	ENSG00000105472	CLEC11A	TRUE	TRUE
chr19	50723992	G	T	ENST00000250340	ENSG00000105472	CLEC11A	TRUE	TRUE
chr19	50723995	G	T	ENST00000250340	ENSG00000105472	CLEC11A	TRUE	TRUE
chr19	50724001	C	T	ENST00000250340	ENSG00000105472	CLEC11A
chr19	50724007	G	T	ENST00000250340	ENSG00000105472	CLEC11A
chr19	50724010	G	T	ENST00000250340	ENSG00000105472	CLEC11A
chr19	50724013	G	T	ENST00000250340	ENSG00000105472	CLEC11A
chr19	50724016	G	T	ENST00000250340	ENSG00000105472	CLEC11A
chr19	50724019	G	T	ENST00000250340	ENSG00000105472	CLEC11A
chr19	50724022	G	T	ENST00000250340	ENSG00000105472	CLEC11A
chr19	50724070	G	T	ENST00000250340	ENSG00000105472	CLEC11A
chr19	50724087	C	A	ENST00000250340	ENSG00000105472	CLEC11A
chr19	50724087	C	G	ENST00000250340	ENSG00000105472	CLEC11A
chr19	50724092	G	A	ENST00000250340	ENSG00000105472	CLEC11A	TRUE	FALSE
chr19	50724092	G	C	ENST00000250340	ENSG00000105472	CLEC11A	TRUE	FALSE
chr19	50724092	G	T	ENST00000250340	ENSG00000105472	CLEC11A	TRUE	FALSE
chr19	50724093	T	A	ENST00000250340	ENSG00000105472	CLEC11A	TRUE	FALSE
chr19	50724093	T	C	ENST00000250340	ENSG00000105472	CLEC11A	TRUE	FALSE
chr19	50724093	T	G	ENST00000250340	ENSG00000105472	CLEC11A	TRUE	FALSE
chr19	50724408	A	C	ENST00000250340	ENSG00000105472	CLEC11A	TRUE	FALSE
chr19	50724408	A	G	ENST00000250340	ENSG00000105472	CLEC11A	TRUE	FALSE
chr19	50724408	A	T	ENST00000250340	ENSG00000105472	CLEC11A	TRUE	FALSE
chr19	50724409	G	A	ENST00000250340	ENSG00000105472	CLEC11A	TRUE	FALSE
chr19	50724409	G	C	ENST00000250340	ENSG00000105472	CLEC11A	TRUE	FALSE
chr19	50724409	G	T	ENST00000250340	ENSG00000105472	CLEC11A	TRUE	FALSE
chr19	50724445	C	T	ENST00000250340	ENSG00000105472	CLEC11A	TRUE	TRUE
chr19	50724470	T	A	ENST00000250340	ENSG00000105472	CLEC11A	TRUE	TRUE
chr19	50724487	G	T	ENST00000250340	ENSG00000105472	CLEC11A	TRUE	TRUE
chr19	50724496	C	T	ENST00000250340	ENSG00000105472	CLEC11A	TRUE	TRUE
chr19	50724508	C	T	ENST00000250340	ENSG00000105472	CLEC11A	TRUE	TRUE
chr19	50724547	C	T	ENST00000250340	ENSG00000105472	CLEC11A	TRUE	TRUE
chr19	50724556	C	T	ENST00000250340	ENSG00000105472	CLEC11A	FALSE	FALSE
chr19	50724559	G	T	ENST00000250340	ENSG00000105472	CLEC11A	FALSE	FALSE
chr19	50724565	C	T	ENST00000250340	ENSG00000105472	CLEC11A
chr19	50724577	G	T	ENST00000250340	ENSG00000105472	CLEC11A
chr19	50724583	G	T	ENST00000250340	ENSG00000105472	CLEC11A
chr19	50724596	T	A	ENST00000250340	ENSG00000105472	CLEC11A
chr19	50724598	G	T	ENST00000250340	ENSG00000105472	CLEC11A
chr19	50724602	G	A	ENST00000250340	ENSG00000105472	CLEC11A	TRUE	FALSE
chr19	50724602	G	C	ENST00000250340	ENSG00000105472	CLEC11A	TRUE	FALSE
chr19	50724602	G	T	ENST00000250340	ENSG00000105472	CLEC11A	TRUE	FALSE
chr19	50724603	T	A	ENST00000250340	ENSG00000105472	CLEC11A	TRUE	FALSE
chr19	50724603	T	C	ENST00000250340	ENSG00000105472	CLEC11A	TRUE	FALSE
chr19	50724603	T	G	ENST00000250340	ENSG00000105472	CLEC11A	TRUE	FALSE
chr19	50725020	A	C	ENST00000250340	ENSG00000105472	CLEC11A	TRUE	FALSE
chr19	50725020	A	G	ENST00000250340	ENSG00000105472	CLEC11A	TRUE	FALSE
chr19	50725020	A	T	ENST00000250340	ENSG00000105472	CLEC11A	TRUE	FALSE
chr19	50725021	G	A	ENST00000250340	ENSG00000105472	CLEC11A	TRUE	FALSE
chr19	50725021	G	C	ENST00000250340	ENSG00000105472	CLEC11A	TRUE	FALSE
chr19	50725021	G	T	ENST00000250340	ENSG00000105472	CLEC11A	TRUE	FALSE
chr19	50725026	C	A	ENST00000250340	ENSG00000105472	CLEC11A	FALSE	FALSE
chr19	50725030	A	T	ENST00000250340	ENSG00000105472	CLEC11A	FALSE	FALSE
chr19	50725051	A	T	ENST00000250340	ENSG00000105472	CLEC11A	FALSE	FALSE
chr19	50725056	C	A	ENST00000250340	ENSG00000105472	CLEC11A	FALSE	FALSE
chr19	50725067	C	A	ENST00000250340	ENSG00000105472	CLEC11A	FALSE	FALSE
chr19	50725078	G	T	ENST00000250340	ENSG00000105472	CLEC11A	FALSE	FALSE
chr19	50725084	C	T	ENST00000250340	ENSG00000105472	CLEC11A	FALSE	FALSE
chr19	50725096	C	T	ENST00000250340	ENSG00000105472	CLEC11A	FALSE	FALSE
chr19	50725107	C	A	ENST00000250340	ENSG00000105472	CLEC11A	FALSE	FALSE
chr19	50725132	C	T	ENST00000250340	ENSG00000105472	CLEC11A	FALSE	FALSE
chr19	50725147	C	T	ENST00000250340	ENSG00000105472	CLEC11A	FALSE	FALSE
chr19	50725150	C	T	ENST00000250340	ENSG00000105472	CLEC11A	FALSE	FALSE
chr19	50725156	G	T	ENST00000250340	ENSG00000105472	CLEC11A	FALSE	FALSE
chr19	50725173	C	A	ENST00000250340	ENSG00000105472	CLEC11A	FALSE	FALSE
chr19	50725173	C	G	ENST00000250340	ENSG00000105472	CLEC11A	FALSE	FALSE
chr19	50725197	C	A	ENST00000250340	ENSG00000105472	CLEC11A	FALSE	FALSE
chr19	50725197	C	G	ENST00000250340	ENSG00000105472	CLEC11A	FALSE	FALSE
chr19	50725202	G	A	ENST00000250340	ENSG00000105472	CLEC11A	FALSE	FALSE
chr19	50725203	G	A	ENST00000250340	ENSG00000105472	CLEC11A	FALSE	FALSE
chr19	50725211	G	A	ENST00000250340	ENSG00000105472	CLEC11A	FALSE	FALSE
chr19	50725212	G	A	ENST00000250340	ENSG00000105472	CLEC11A	FALSE	FALSE
chr19	50725237	G	T	ENST00000250340	ENSG00000105472	CLEC11A	FALSE	FALSE
chr19	50725248	C	A	ENST00000250340	ENSG00000105472	CLEC11A	FALSE	FALSE
chr19	50725248	C	G	ENST00000250340	ENSG00000105472	CLEC11A	FALSE	FALSE
chr19	50725255	G	T	ENST00000250340	ENSG00000105472	CLEC11A	FALSE	FALSE
chr19	50725264	C	T	ENST00000250340	ENSG00000105472	CLEC11A	FALSE	FALSE
chr19	50725286	G	A	ENST00000250340	ENSG00000105472	CLEC11A	FALSE	FALSE
chr19	50725287	G	A	ENST00000250340	ENSG00000105472	CLEC11A	FALSE	FALSE
chr19	50725295	C	A	ENST00000250340	ENSG00000105472	CLEC11A	FALSE	FALSE
chr19	50725295	C	G	ENST00000250340	ENSG00000105472	CLEC11A	FALSE	FALSE
chr19	50725306	G	T	ENST00000250340	ENSG00000105472	CLEC11A	FALSE	FALSE
chr19	50725318	C	T	ENST00000250340	ENSG00000105472	CLEC11A	FALSE	FALSE
chr19	50725331	C	A	ENST00000250340	ENSG00000105472	CLEC11A	FALSE	FALSE
chr19	50725354	C	T	ENST00000250340	ENSG00000105472	CLEC11A	FALSE	FALSE
chr19	50725375	G	T	ENST00000250340	ENSG00000105472	CLEC11A	FALSE	FALSE
chr19	50725383	C	A	ENST00000250340	ENSG00000105472	CLEC11A	FALSE	FALSE
chr19	50725390	C	T	ENST00000250340	ENSG00000105472	CLEC11A	FALSE	FALSE
chr19	50725412	G	A	ENST00000250340	ENSG00000105472	CLEC11A	FALSE	FALSE
chr19	50725413	G	A	ENST00000250340	ENSG00000105472	CLEC11A	FALSE	FALSE
chr19	50725415	G	A	ENST00000250340	ENSG00000105472	CLEC11A	FALSE	FALSE
chr19	50725416	G	A	ENST00000250340	ENSG00000105472	CLEC11A	FALSE	FALSE
chr19	50725428	C	A	ENST00000250340	ENSG00000105472	CLEC11A	FALSE	FALSE
chr19	50725429	C	T	ENST00000250340	ENSG00000105472	CLEC11A	FALSE	FALSE
chr19	50725443	C	A	ENST00000250340	ENSG00000105472	CLEC11A	FALSE	FALSE
chr19	50725443	C	G	ENST00000250340	ENSG00000105472	CLEC11A	FALSE	FALSE
chr19	50725446	C	A	ENST00000250340	ENSG00000105472	CLEC11A	FALSE	FALSE
chr19	50725446	C	G	ENST00000250340	ENSG00000105472	CLEC11A	FALSE	FALSE
chr19	50725452	C	A	ENST00000250340	ENSG00000105472	CLEC11A	FALSE	FALSE
chr19	50725453	G	T	ENST00000250340	ENSG00000105472	CLEC11A	FALSE	FALSE
chr19	50770614	C	A	ENST00000270590	ENSG00000142511	GPR32	FALSE	FALSE
chr19	50770616	G	T	ENST00000270590	ENSG00000142511	GPR32	FALSE	FALSE
chr19	50770625	A	T	ENST00000270590	ENSG00000142511	GPR32	FALSE	FALSE
chr19	50770633	C	A	ENST00000270590	ENSG00000142511	GPR32	FALSE	FALSE
chr19	50770643	C	T	ENST00000270590	ENSG00000142511	GPR32	FALSE	FALSE
chr19	50770675	T	A	ENST00000270590	ENSG00000142511	GPR32	FALSE	FALSE
chr19	50770682	A	T	ENST00000270590	ENSG00000142511	GPR32	FALSE	FALSE
chr19	50770697	G	T	ENST00000270590	ENSG00000142511	GPR32	FALSE	FALSE
chr19	50770702	C	A	ENST00000270590	ENSG00000142511	GPR32	FALSE	FALSE
chr19	50770709	G	T	ENST00000270590	ENSG00000142511	GPR32	FALSE	FALSE
chr19	50770712	G	T	ENST00000270590	ENSG00000142511	GPR32	FALSE	FALSE
chr19	50770769	G	T	ENST00000270590	ENSG00000142511	GPR32	FALSE	FALSE
chr19	50770797	G	A	ENST00000270590	ENSG00000142511	GPR32	FALSE	FALSE
chr19	50770798	G	A	ENST00000270590	ENSG00000142511	GPR32	FALSE	FALSE
chr19	50770840	C	A	ENST00000270590	ENSG00000142511	GPR32	FALSE	FALSE
chr19	50770875	C	A	ENST00000270590	ENSG00000142511	GPR32	TRUE	FALSE
chr19	50770875	C	G	ENST00000270590	ENSG00000142511	GPR32	TRUE	FALSE
chr19	50770900	C	A	ENST00000270590	ENSG00000142511	GPR32	TRUE	FALSE
chr19	50770900	C	G	ENST00000270590	ENSG00000142511	GPR32	TRUE	FALSE
chr19	50770903	T	A	ENST00000270590	ENSG00000142511	GPR32	TRUE	FALSE
chr19	50770903	T	G	ENST00000270590	ENSG00000142511	GPR32	TRUE	FALSE
chr19	50770916	C	T	ENST00000270590	ENSG00000142511	GPR32	TRUE	FALSE
chr19	50770920	G	A	ENST00000270590	ENSG00000142511	GPR32	TRUE	FALSE
chr19	50770921	G	A	ENST00000270590	ENSG00000142511	GPR32	TRUE	FALSE
chr19	50770928	G	T	ENST00000270590	ENSG00000142511	GPR32	TRUE	FALSE
chr19	50770931	G	T	ENST00000270590	ENSG00000142511	GPR32	TRUE	FALSE
chr19	50770935	G	A	ENST00000270590	ENSG00000142511	GPR32	TRUE	FALSE
chr19	50770936	G	A	ENST00000270590	ENSG00000142511	GPR32	TRUE	FALSE
chr19	50770942	C	A	ENST00000270590	ENSG00000142511	GPR32	TRUE	FALSE
chr19	50770943	A	T	ENST00000270590	ENSG00000142511	GPR32	TRUE	FALSE
chr19	50770951	C	A	ENST00000270590	ENSG00000142511	GPR32	TRUE	FALSE
chr19	50770951	C	G	ENST00000270590	ENSG00000142511	GPR32	TRUE	FALSE
chr19	50770975	C	A	ENST00000270590	ENSG00000142511	GPR32	TRUE	TRUE
chr19	50770975	C	G	ENST00000270590	ENSG00000142511	GPR32	TRUE	TRUE
chr19	50770990	C	A	ENST00000270590	ENSG00000142511	GPR32	TRUE	TRUE
chr19	50771020	C	A	ENST00000270590	ENSG00000142511	GPR32	TRUE	TRUE
chr19	50771035	C	A	ENST00000270590	ENSG00000142511	GPR32	TRUE	TRUE
chr19	50771035	C	G	ENST00000270590	ENSG00000142511	GPR32	TRUE	TRUE
chr19	50771043	G	A	ENST00000270590	ENSG00000142511	GPR32	TRUE	TRUE
chr19	50771044	G	A	ENST00000270590	ENSG00000142511	GPR32	TRUE	TRUE
chr19	50771066	C	T	ENST00000270590	ENSG00000142511	GPR32	TRUE	TRUE
chr19	50771079	G	A	ENST00000270590	ENSG00000142511	GPR32	TRUE	TRUE
chr19	50771080	G	A	ENST00000270590	ENSG00000142511	GPR32	TRUE	TRUE
chr19	50771097	G	A	ENST00000270590	ENSG00000142511	GPR32	TRUE	TRUE
chr19	50771098	G	A	ENST00000270590	ENSG00000142511	GPR32	TRUE	TRUE
chr19	50771115	T	A	ENST00000270590	ENSG00000142511	GPR32	TRUE	TRUE
chr19	50771119	C	A	ENST00000270590	ENSG00000142511	GPR32	TRUE	TRUE
chr19	50771132	A	T	ENST00000270590	ENSG00000142511	GPR32	TRUE	TRUE
chr19	50771147	A	T	ENST00000270590	ENSG00000142511	GPR32	TRUE	TRUE
chr19	50771150	A	T	ENST00000270590	ENSG00000142511	GPR32	TRUE	TRUE
chr19	50771154	G	A	ENST00000270590	ENSG00000142511	GPR32	TRUE	TRUE
chr19	50771155	G	A	ENST00000270590	ENSG00000142511	GPR32	TRUE	TRUE
chr19	50771164	T	A	ENST00000270590	ENSG00000142511	GPR32	TRUE	TRUE
chr19	50771173	C	A	ENST00000270590	ENSG00000142511	GPR32	TRUE	TRUE
chr19	50771176	C	A	ENST00000270590	ENSG00000142511	GPR32	TRUE	TRUE
chr19	50771176	C	G	ENST00000270590	ENSG00000142511	GPR32	TRUE	TRUE
chr19	50771178	T	A	ENST00000270590	ENSG00000142511	GPR32	TRUE	TRUE
chr19	50771198	G	T	ENST00000270590	ENSG00000142511	GPR32	TRUE	TRUE
chr19	50771207	C	T	ENST00000270590	ENSG00000142511	GPR32	TRUE	TRUE
chr19	50771214	G	A	ENST00000270590	ENSG00000142511	GPR32	TRUE	TRUE
chr19	50771215	G	A	ENST00000270590	ENSG00000142511	GPR32	TRUE	TRUE
chr19	50771219	G	T	ENST00000270590	ENSG00000142511	GPR32	TRUE	TRUE
chr19	50771231	G	T	ENST00000270590	ENSG00000142511	GPR32	TRUE	TRUE
chr19	50771234	G	T	ENST00000270590	ENSG00000142511	GPR32	TRUE	TRUE
chr19	50771286	T	A	ENST00000270590	ENSG00000142511	GPR32	TRUE	TRUE
chr19	50771286	T	G	ENST00000270590	ENSG00000142511	GPR32	TRUE	TRUE
chr19	50771305	C	A	ENST00000270590	ENSG00000142511	GPR32
chr19	50771324	A	T	ENST00000270590	ENSG00000142511	GPR32
chr19	50771331	T	A	ENST00000270590	ENSG00000142511	GPR32
chr19	50771336	G	T	ENST00000270590	ENSG00000142511	GPR32
chr19	50771343	G	A	ENST00000270590	ENSG00000142511	GPR32
chr19	50771344	G	A	ENST00000270590	ENSG00000142511	GPR32
chr19	50771363	A	T	ENST00000270590	ENSG00000142511	GPR32
chr19	50771406	G	A	ENST00000270590	ENSG00000142511	GPR32	TRUE	TRUE
chr19	50771407	G	A	ENST00000270590	ENSG00000142511	GPR32	TRUE	TRUE
chr19	50771430	T	A	ENST00000270590	ENSG00000142511	GPR32	TRUE	TRUE
chr19	50771442	G	A	ENST00000270590	ENSG00000142511	GPR32	TRUE	TRUE
chr19	50771443	G	A	ENST00000270590	ENSG00000142511	GPR32	TRUE	TRUE
chr19	50771444	C	T	ENST00000270590	ENSG00000142511	GPR32	TRUE	TRUE
chr19	50771459	A	T	ENST00000270590	ENSG00000142511	GPR32	TRUE	TRUE
chr19	50771462	G	T	ENST00000270590	ENSG00000142511	GPR32	TRUE	TRUE
chr19	50771470	C	A	ENST00000270590	ENSG00000142511	GPR32	TRUE	TRUE
chr19	50771470	C	G	ENST00000270590	ENSG00000142511	GPR32	TRUE	TRUE
chr19	50771495	C	T	ENST00000270590	ENSG00000142511	GPR32	TRUE	TRUE
chr19	50771511	T	A	ENST00000270590	ENSG00000142511	GPR32
chr19	50771518	T	A	ENST00000270590	ENSG00000142511	GPR32
chr19	50771548	C	A	ENST00000270590	ENSG00000142511	GPR32	FALSE	FALSE
chr19	50771548	C	G	ENST00000270590	ENSG00000142511	GPR32	FALSE	FALSE
chr19	50771561	A	T	ENST00000270590	ENSG00000142511	GPR32	FALSE	FALSE
chr19	50771570	C	T	ENST00000270590	ENSG00000142511	GPR32	FALSE	FALSE
chr19	50771573	G	T	ENST00000270590	ENSG00000142511	GPR32	FALSE	FALSE
chr19	50771576	A	T	ENST00000270590	ENSG00000142511	GPR32	FALSE	FALSE
chr19	50771585	C	T	ENST00000270590	ENSG00000142511	GPR32	FALSE	FALSE
chr19	50771592	T	A	ENST00000270590	ENSG00000142511	GPR32	FALSE	FALSE
chr19	50771618	G	T	ENST00000270590	ENSG00000142511	GPR32	FALSE	FALSE
chr19	50771621	G	T	ENST00000270590	ENSG00000142511	GPR32	FALSE	FALSE
chr19	50771624	G	T	ENST00000270590	ENSG00000142511	GPR32	FALSE	FALSE
chr19	50771627	G	T	ENST00000270590	ENSG00000142511	GPR32	FALSE	FALSE
chr19	50771637	C	A	ENST00000270590	ENSG00000142511	GPR32	FALSE	FALSE
chr19	50771637	C	G	ENST00000270590	ENSG00000142511	GPR32	FALSE	FALSE
chr19	50771644	T	A	ENST00000270590	ENSG00000142511	GPR32	FALSE	FALSE
chr19	50771666	G	T	ENST00000270590	ENSG00000142511	GPR32	FALSE	FALSE
chr19	50785817	G	A	ENST00000562076	ENSG00000261341		FALSE	FALSE
chr19	50785820	G	A	ENST00000562076	ENSG00000261341		FALSE	FALSE
chr19	50785824	C	A	ENST00000562076	ENSG00000261341		TRUE	FALSE
chr19	50785824	C	G	ENST00000562076	ENSG00000261341		TRUE	FALSE
chr19	50785824	C	T	ENST00000562076	ENSG00000261341		TRUE	FALSE
chr19	50785825	T	A	ENST00000562076	ENSG00000261341		TRUE	FALSE
chr19	50785825	T	C	ENST00000562076	ENSG00000261341		TRUE	FALSE
chr19	50785825	T	G	ENST00000562076	ENSG00000261341		TRUE	FALSE
chr19	50785940	A	C	ENST00000562076	ENSG00000261341		TRUE	FALSE
chr19	50785940	A	G	ENST00000562076	ENSG00000261341		FALSE	FALSE
chr19	50785940	A	T	ENST00000562076	ENSG00000261341		TRUE	FALSE
chr19	50785941	C	A	ENST00000562076	ENSG00000261341		TRUE	FALSE
chr19	50785941	C	G	ENST00000562076	ENSG00000261341		TRUE	FALSE
chr19	50785941	C	T	ENST00000562076	ENSG00000261341		TRUE	FALSE
chr19	50785944	T	A	ENST00000562076	ENSG00000261341		FALSE	FALSE
chr19	50785954	A	C	ENST00000562076	ENSG00000261341		FALSE	FALSE
chr19	50785954	A	T	ENST00000562076	ENSG00000261341		FALSE	FALSE
chr19	50785979	A	T	ENST00000562076	ENSG00000261341		FALSE	FALSE
chr19	50786002	C	A	ENST00000562076	ENSG00000261341		TRUE	FALSE
chr19	50786002	C	G	ENST00000562076	ENSG00000261341		TRUE	FALSE
chr19	50786002	C	T	ENST00000562076	ENSG00000261341		TRUE	FALSE
chr19	50786003	T	A	ENST00000562076	ENSG00000261341		TRUE	FALSE
chr19	50786003	T	C	ENST00000562076	ENSG00000261341		TRUE	FALSE
chr19	50786003	T	G	ENST00000562076	ENSG00000261341		TRUE	FALSE
chr19	50786088	A	C	ENST00000562076	ENSG00000261341		FALSE	FALSE
chr19	50786088	A	G	ENST00000562076	ENSG00000261341		FALSE	FALSE
chr19	50786088	A	T	ENST00000562076	ENSG00000261341		FALSE	FALSE
chr19	50786089	C	A	ENST00000562076	ENSG00000261341		FALSE	FALSE
chr19	50786089	C	G	ENST00000562076	ENSG00000261341		FALSE	FALSE
chr19	50786089	C	T	ENST00000562076	ENSG00000261341		FALSE	FALSE
chr19	50786092	C	A	ENST00000562076	ENSG00000261341		FALSE	FALSE
chr19	50786095	G	A	ENST00000562076	ENSG00000261341		FALSE	FALSE
chr19	50790434	G	A	ENST00000270593	ENSG00000142513	ACP4	FALSE	FALSE
chr19	50790435	G	A	ENST00000270593	ENSG00000142513	ACP4	FALSE	FALSE
chr19	50790448	G	T	ENST00000270593	ENSG00000142513	ACP4	FALSE	FALSE
chr19	50790499	G	T	ENST00000270593	ENSG00000142513	ACP4	TRUE	TRUE
chr19	50790502	G	T	ENST00000270593	ENSG00000142513	ACP4	TRUE	TRUE
chr19	50790526	G	A	ENST00000270593	ENSG00000142513	ACP4	FALSE	FALSE
chr19	50790526	G	C	ENST00000270593	ENSG00000142513	ACP4	FALSE	FALSE
chr19	50790526	G	T	ENST00000270593	ENSG00000142513	ACP4	FALSE	FALSE
chr19	50790527	T	A	ENST00000270593	ENSG00000142513	ACP4	FALSE	FALSE
chr19	50790527	T	C	ENST00000270593	ENSG00000142513	ACP4	FALSE	FALSE
chr19	50790527	T	G	ENST00000270593	ENSG00000142513	ACP4	FALSE	FALSE
chr19	50790592	A	C	ENST00000270593	ENSG00000142513	ACP4	TRUE	FALSE
chr19	50790592	A	G	ENST00000270593	ENSG00000142513	ACP4	TRUE	FALSE
chr19	50790592	A	T	ENST00000270593	ENSG00000142513	ACP4	TRUE	FALSE
chr19	50790593	G	A	ENST00000270593	ENSG00000142513	ACP4	TRUE	FALSE
chr19	50790593	G	C	ENST00000270593	ENSG00000142513	ACP4	TRUE	FALSE
chr19	50790593	G	T	ENST00000270593	ENSG00000142513	ACP4	TRUE	FALSE
chr19	50790632	C	A	ENST00000270593	ENSG00000142513	ACP4	TRUE	TRUE
chr19	50790632	C	G	ENST00000270593	ENSG00000142513	ACP4	TRUE	TRUE
chr19	50790648	A	T	ENST00000270593	ENSG00000142513	ACP4	TRUE	TRUE
chr19	50790651	G	T	ENST00000270593	ENSG00000142513	ACP4	TRUE	TRUE
chr19	50790670	G	A	ENST00000270593	ENSG00000142513	ACP4	TRUE	TRUE
chr19	50790671	G	A	ENST00000270593	ENSG00000142513	ACP4
chr19	50790675	C	T	ENST00000270593	ENSG00000142513	ACP4
chr19	50790687	C	T	ENST00000270593	ENSG00000142513	ACP4	TRUE	TRUE
chr19	50790699	G	A	ENST00000270593	ENSG00000142513	ACP4	TRUE	FALSE
chr19	50790699	G	C	ENST00000270593	ENSG00000142513	ACP4	TRUE	FALSE
chr19	50790699	G	T	ENST00000270593	ENSG00000142513	ACP4	TRUE	FALSE
chr19	50790700	T	A	ENST00000270593	ENSG00000142513	ACP4	TRUE	FALSE
chr19	50790700	T	C	ENST00000270593	ENSG00000142513	ACP4	TRUE	FALSE
chr19	50790700	T	G	ENST00000270593	ENSG00000142513	ACP4	TRUE	FALSE
chr19	50790772	A	C	ENST00000270593	ENSG00000142513	ACP4	TRUE	FALSE
chr19	50790772	A	G	ENST00000270593	ENSG00000142513	ACP4	TRUE	FALSE
chr19	50790772	A	T	ENST00000270593	ENSG00000142513	ACP4	TRUE	FALSE
chr19	50790773	G	A	ENST00000270593	ENSG00000142513	ACP4	TRUE	FALSE
chr19	50790773	G	C	ENST00000270593	ENSG00000142513	ACP4	TRUE	FALSE
chr19	50790773	G	T	ENST00000270593	ENSG00000142513	ACP4	TRUE	FALSE
chr19	50790774	G	T	ENST00000270593	ENSG00000142513	ACP4
chr19	50790786	C	T	ENST00000270593	ENSG00000142513	ACP4
chr19	50790789	C	T	ENST00000270593	ENSG00000142513	ACP4
chr19	50790795	G	T	ENST00000270593	ENSG00000142513	ACP4
chr19	50790824	C	A	ENST00000270593	ENSG00000142513	ACP4	TRUE	TRUE
chr19	50790824	C	G	ENST00000270593	ENSG00000142513	ACP4	TRUE	TRUE
chr19	50790825	G	T	ENST00000270593	ENSG00000142513	ACP4	TRUE	TRUE
chr19	50790843	G	T	ENST00000270593	ENSG00000142513	ACP4	TRUE	TRUE
chr19	50790848	C	A	ENST00000270593	ENSG00000142513	ACP4	TRUE	TRUE
chr19	50790848	C	G	ENST00000270593	ENSG00000142513	ACP4	TRUE	TRUE
chr19	50790855	G	T	ENST00000270593	ENSG00000142513	ACP4	TRUE	TRUE
chr19	50790858	G	T	ENST00000270593	ENSG00000142513	ACP4	TRUE	TRUE
chr19	50790861	G	A	ENST00000270593	ENSG00000142513	ACP4	TRUE	FALSE
chr19	50790861	G	C	ENST00000270593	ENSG00000142513	ACP4	TRUE	FALSE
chr19	50790861	G	T	ENST00000270593	ENSG00000142513	ACP4	TRUE	FALSE
chr19	50790862	T	A	ENST00000270593	ENSG00000142513	ACP4	TRUE	FALSE
chr19	50790862	T	C	ENST00000270593	ENSG00000142513	ACP4	TRUE	FALSE
chr19	50790862	T	G	ENST00000270593	ENSG00000142513	ACP4	TRUE	FALSE
chr19	50791654	A	C	ENST00000270593	ENSG00000142513	ACP4	TRUE	FALSE
chr19	50791654	A	G	ENST00000270593	ENSG00000142513	ACP4	TRUE	FALSE
chr19	50791654	A	T	ENST00000270593	ENSG00000142513	ACP4	TRUE	FALSE
chr19	50791655	G	A	ENST00000270593	ENSG00000142513	ACP4	TRUE	FALSE
chr19	50791655	G	C	ENST00000270593	ENSG00000142513	ACP4	TRUE	FALSE
chr19	50791655	G	T	ENST00000270593	ENSG00000142513	ACP4	TRUE	FALSE
chr19	50791661	C	A	ENST00000270593	ENSG00000142513	ACP4	TRUE	TRUE
chr19	50791661	C	G	ENST00000270593	ENSG00000142513	ACP4	TRUE	TRUE
chr19	50791692	G	T	ENST00000270593	ENSG00000142513	ACP4	TRUE	TRUE
chr19	50791701	C	T	ENST00000270593	ENSG00000142513	ACP4	TRUE	TRUE
chr19	50791728	G	T	ENST00000270593	ENSG00000142513	ACP4	TRUE	TRUE
chr19	50791749	G	T	ENST00000270593	ENSG00000142513	ACP4	TRUE	TRUE
chr19	50791759	G	A	ENST00000270593	ENSG00000142513	ACP4	TRUE	TRUE
chr19	50791760	G	A	ENST00000270593	ENSG00000142513	ACP4	TRUE	TRUE
chr19	50791794	G	T	ENST00000270593	ENSG00000142513	ACP4	TRUE	TRUE
chr19	50791800	A	T	ENST00000270593	ENSG00000142513	ACP4	TRUE	TRUE
chr19	50791803	G	A	ENST00000270593	ENSG00000142513	ACP4	TRUE	FALSE
chr19	50791803	G	C	ENST00000270593	ENSG00000142513	ACP4	TRUE	FALSE
chr19	50791803	G	T	ENST00000270593	ENSG00000142513	ACP4	TRUE	FALSE
chr19	50791804	T	A	ENST00000270593	ENSG00000142513	ACP4	TRUE	FALSE
chr19	50791804	T	C	ENST00000270593	ENSG00000142513	ACP4	TRUE	FALSE
chr19	50791804	T	G	ENST00000270593	ENSG00000142513	ACP4	TRUE	FALSE
chr19	50792071	A	C	ENST00000270593	ENSG00000142513	ACP4	TRUE	FALSE
chr19	50792071	A	G	ENST00000270593	ENSG00000142513	ACP4	TRUE	FALSE
chr19	50792071	A	T	ENST00000270593	ENSG00000142513	ACP4	TRUE	FALSE
chr19	50792072	G	A	ENST00000270593	ENSG00000142513	ACP4	TRUE	FALSE
chr19	50792072	G	C	ENST00000270593	ENSG00000142513	ACP4	TRUE	FALSE
chr19	50792072	G	T	ENST00000270593	ENSG00000142513	ACP4	TRUE	FALSE
chr19	50792099	T	A	ENST00000270593	ENSG00000142513	ACP4	TRUE	TRUE
chr19	50792103	C	T	ENST00000270593	ENSG00000142513	ACP4	TRUE	TRUE
chr19	50792108	C	A	ENST00000270593	ENSG00000142513	ACP4	TRUE	TRUE
chr19	50792108	C	G	ENST00000270593	ENSG00000142513	ACP4	TRUE	TRUE
chr19	50792112	G	T	ENST00000270593	ENSG00000142513	ACP4	TRUE	TRUE
chr19	50792124	G	T	ENST00000270593	ENSG00000142513	ACP4	TRUE	TRUE
chr19	50792133	G	T	ENST00000270593	ENSG00000142513	ACP4	TRUE	TRUE
chr19	50792142	G	T	ENST00000270593	ENSG00000142513	ACP4	TRUE	TRUE
chr19	50792147	C	A	ENST00000270593	ENSG00000142513	ACP4	TRUE	TRUE
chr19	50792147	C	G	ENST00000270593	ENSG00000142513	ACP4	TRUE	TRUE
chr19	50792148	C	T	ENST00000270593	ENSG00000142513	ACP4	TRUE	TRUE
chr19	50792151	G	T	ENST00000270593	ENSG00000142513	ACP4	TRUE	TRUE
chr19	50792160	G	T	ENST00000270593	ENSG00000142513	ACP4	TRUE	TRUE
chr19	50792167	G	A	ENST00000270593	ENSG00000142513	ACP4	TRUE	TRUE
chr19	50792168	G	A	ENST00000270593	ENSG00000142513	ACP4	TRUE	TRUE
chr19	50792172	G	A	ENST00000270593	ENSG00000142513	ACP4	TRUE	FALSE
chr19	50792172	G	C	ENST00000270593	ENSG00000142513	ACP4	TRUE	FALSE
chr19	50792172	G	T	ENST00000270593	ENSG00000142513	ACP4	TRUE	FALSE
chr19	50792173	T	A	ENST00000270593	ENSG00000142513	ACP4	TRUE	FALSE
chr19	50792173	T	C	ENST00000270593	ENSG00000142513	ACP4	TRUE	FALSE
chr19	50792173	T	G	ENST00000270593	ENSG00000142513	ACP4	TRUE	FALSE
chr19	50792240	A	C	ENST00000270593	ENSG00000142513	ACP4	TRUE	FALSE
chr19	50792240	A	G	ENST00000270593	ENSG00000142513	ACP4	TRUE	FALSE
chr19	50792240	A	T	ENST00000270593	ENSG00000142513	ACP4	TRUE	FALSE
chr19	50792241	G	A	ENST00000270593	ENSG00000142513	ACP4	TRUE	FALSE
chr19	50792241	G	C	ENST00000270593	ENSG00000142513	ACP4	TRUE	FALSE
chr19	50792241	G	T	ENST00000270593	ENSG00000142513	ACP4	TRUE	FALSE
chr19	50792260	G	T	ENST00000270593	ENSG00000142513	ACP4	TRUE	TRUE
chr19	50792272	G	T	ENST00000270593	ENSG00000142513	ACP4	TRUE	TRUE
chr19	50792279	C	A	ENST00000270593	ENSG00000142513	ACP4	TRUE	TRUE
chr19	50792287	G	T	ENST00000270593	ENSG00000142513	ACP4	TRUE	TRUE
chr19	50792290	G	T	ENST00000270593	ENSG00000142513	ACP4	TRUE	TRUE
chr19	50792309	G	A	ENST00000270593	ENSG00000142513	ACP4	TRUE	TRUE
chr19	50792310	G	A	ENST00000270593	ENSG00000142513	ACP4	TRUE	TRUE
chr19	50792311	A	T	ENST00000270593	ENSG00000142513	ACP4	TRUE	TRUE
chr19	50792334	C	A	ENST00000270593	ENSG00000142513	ACP4	TRUE	TRUE
chr19	50792335	C	T	ENST00000270593	ENSG00000142513	ACP4	TRUE	TRUE
chr19	50792338	G	A	ENST00000270593	ENSG00000142513	ACP4	TRUE	FALSE
chr19	50792338	G	C	ENST00000270593	ENSG00000142513	ACP4	TRUE	FALSE
chr19	50792338	G	T	ENST00000270593	ENSG00000142513	ACP4	TRUE	FALSE
chr19	50792339	T	A	ENST00000270593	ENSG00000142513	ACP4	TRUE	FALSE
chr19	50792339	T	C	ENST00000270593	ENSG00000142513	ACP4	TRUE	FALSE
chr19	50792339	T	G	ENST00000270593	ENSG00000142513	ACP4	TRUE	FALSE
chr19	50793682	A	C	ENST00000270593	ENSG00000142513	ACP4	TRUE	FALSE
chr19	50793682	A	G	ENST00000270593	ENSG00000142513	ACP4	TRUE	FALSE
chr19	50793682	A	T	ENST00000270593	ENSG00000142513	ACP4	TRUE	FALSE
chr19	50793683	G	A	ENST00000270593	ENSG00000142513	ACP4	TRUE	FALSE
chr19	50793683	G	C	ENST00000270593	ENSG00000142513	ACP4	TRUE	FALSE
chr19	50793683	G	T	ENST00000270593	ENSG00000142513	ACP4	TRUE	FALSE
chr19	50793684	C	T	ENST00000270593	ENSG00000142513	ACP4	TRUE	TRUE
chr19	50793712	G	A	ENST00000270593	ENSG00000142513	ACP4	TRUE	TRUE
chr19	50793713	G	A	ENST00000270593	ENSG00000142513	ACP4	TRUE	TRUE
chr19	50793744	C	T	ENST00000270593	ENSG00000142513	ACP4	TRUE	TRUE
chr19	50793751	C	A	ENST00000270593	ENSG00000142513	ACP4	TRUE	TRUE
chr19	50793757	T	A	ENST00000270593	ENSG00000142513	ACP4	TRUE	TRUE
chr19	50793765	G	T	ENST00000270593	ENSG00000142513	ACP4	TRUE	TRUE
chr19	50793795	G	T	ENST00000270593	ENSG00000142513	ACP4	TRUE	TRUE
chr19	50793798	A	T	ENST00000270593	ENSG00000142513	ACP4	TRUE	TRUE
chr19	50793804	C	T	ENST00000270593	ENSG00000142513	ACP4	TRUE	TRUE
chr19	50793817	G	A	ENST00000270593	ENSG00000142513	ACP4	FALSE	FALSE
chr19	50793817	G	C	ENST00000270593	ENSG00000142513	ACP4	FALSE	FALSE
chr19	50793817	G	T	ENST00000270593	ENSG00000142513	ACP4	FALSE	FALSE
chr19	50793818	T	A	ENST00000270593	ENSG00000142513	ACP4	FALSE	FALSE
chr19	50793818	T	C	ENST00000270593	ENSG00000142513	ACP4	FALSE	FALSE
chr19	50793818	T	G	ENST00000270593	ENSG00000142513	ACP4	FALSE	FALSE
chr19	50793886	A	C	ENST00000270593	ENSG00000142513	ACP4	TRUE	FALSE
chr19	50793886	A	G	ENST00000270593	ENSG00000142513	ACP4	TRUE	FALSE
chr19	50793886	A	T	ENST00000270593	ENSG00000142513	ACP4	TRUE	FALSE
chr19	50793887	G	A	ENST00000270593	ENSG00000142513	ACP4	TRUE	FALSE
chr19	50793887	G	C	ENST00000270593	ENSG00000142513	ACP4	TRUE	FALSE
chr19	50793887	G	T	ENST00000270593	ENSG00000142513	ACP4	TRUE	FALSE
chr19	50793929	C	T	ENST00000270593	ENSG00000142513	ACP4	TRUE	TRUE
chr19	50793950	A	T	ENST00000270593	ENSG00000142513	ACP4	TRUE	TRUE
chr19	50793964	C	A	ENST00000270593	ENSG00000142513	ACP4	TRUE	TRUE
chr19	50793964	C	G	ENST00000270593	ENSG00000142513	ACP4	TRUE	TRUE
chr19	50793966	C	A	ENST00000270593	ENSG00000142513	ACP4	TRUE	TRUE
chr19	50793966	C	G	ENST00000270593	ENSG00000142513	ACP4	TRUE	TRUE
chr19	50793971	G	A	ENST00000270593	ENSG00000142513	ACP4	FALSE	FALSE
chr19	50793971	G	C	ENST00000270593	ENSG00000142513	ACP4	FALSE	FALSE
chr19	50793971	G	T	ENST00000270593	ENSG00000142513	ACP4	FALSE	FALSE
chr19	50793972	T	A	ENST00000270593	ENSG00000142513	ACP4	FALSE	FALSE
chr19	50793972	T	C	ENST00000270593	ENSG00000142513	ACP4	FALSE	FALSE
chr19	50793972	T	G	ENST00000270593	ENSG00000142513	ACP4	FALSE	FALSE
chr19	50794455	A	C	ENST00000270593	ENSG00000142513	ACP4	FALSE	FALSE
chr19	50794455	A	G	ENST00000270593	ENSG00000142513	ACP4	FALSE	FALSE
chr19	50794455	A	T	ENST00000270593	ENSG00000142513	ACP4	FALSE	FALSE
chr19	50794456	G	A	ENST00000270593	ENSG00000142513	ACP4	FALSE	FALSE
chr19	50794456	G	C	ENST00000270593	ENSG00000142513	ACP4	FALSE	FALSE
chr19	50794456	G	T	ENST00000270593	ENSG00000142513	ACP4	FALSE	FALSE
chr19	50794481	C	T	ENST00000270593	ENSG00000142513	ACP4	TRUE	TRUE
chr19	50794501	T	A	ENST00000270593	ENSG00000142513	ACP4	TRUE	TRUE
chr19	50794501	T	G	ENST00000270593	ENSG00000142513	ACP4	TRUE	TRUE
chr19	50794505	G	T	ENST00000270593	ENSG00000142513	ACP4	TRUE	TRUE
chr19	50794522	T	A	ENST00000270593	ENSG00000142513	ACP4	TRUE	TRUE
chr19	50794522	T	G	ENST00000270593	ENSG00000142513	ACP4	TRUE	TRUE
chr19	50794531	C	A	ENST00000270593	ENSG00000142513	ACP4	TRUE	TRUE
chr19	50794541	G	T	ENST00000270593	ENSG00000142513	ACP4	TRUE	TRUE
chr19	50794550	A	T	ENST00000270593	ENSG00000142513	ACP4	TRUE	TRUE
chr19	50794571	A	T	ENST00000270593	ENSG00000142513	ACP4	TRUE	TRUE
chr19	50794577	G	T	ENST00000270593	ENSG00000142513	ACP4	TRUE	TRUE
chr19	50794582	G	A	ENST00000270593	ENSG00000142513	ACP4	TRUE	FALSE
chr19	50794582	G	C	ENST00000270593	ENSG00000142513	ACP4	TRUE	FALSE
chr19	50794582	G	T	ENST00000270593	ENSG00000142513	ACP4	TRUE	FALSE
chr19	50794583	T	A	ENST00000270593	ENSG00000142513	ACP4	TRUE	FALSE
chr19	50794583	T	C	ENST00000270593	ENSG00000142513	ACP4	TRUE	FALSE
chr19	50794583	T	G	ENST00000270593	ENSG00000142513	ACP4	TRUE	FALSE
chr19	50794784	A	C	ENST00000270593	ENSG00000142513	ACP4	TRUE	FALSE
chr19	50794784	A	G	ENST00000270593	ENSG00000142513	ACP4	TRUE	FALSE
chr19	50794784	A	T	ENST00000270593	ENSG00000142513	ACP4	TRUE	FALSE
chr19	50794785	G	A	ENST00000270593	ENSG00000142513	ACP4	TRUE	FALSE
chr19	50794785	G	C	ENST00000270593	ENSG00000142513	ACP4	TRUE	FALSE
chr19	50794785	G	T	ENST00000270593	ENSG00000142513	ACP4	TRUE	FALSE
chr19	50794810	C	A	ENST00000270593	ENSG00000142513	ACP4	TRUE	TRUE
chr19	50794810	C	G	ENST00000270593	ENSG00000142513	ACP4	TRUE	TRUE
chr19	50794858	C	A	ENST00000270593	ENSG00000142513	ACP4	TRUE	TRUE
chr19	50794870	T	A	ENST00000270593	ENSG00000142513	ACP4	TRUE	TRUE
chr19	50794888	C	A	ENST00000270593	ENSG00000142513	ACP4	TRUE	TRUE
chr19	50794888	C	G	ENST00000270593	ENSG00000142513	ACP4	TRUE	TRUE
chr19	50794889	C	T	ENST00000270593	ENSG00000142513	ACP4	TRUE	TRUE
chr19	50794933	C	A	ENST00000270593	ENSG00000142513	ACP4	FALSE	FALSE
chr19	50794945	T	A	ENST00000270593	ENSG00000142513	ACP4	FALSE	FALSE
chr19	50794945	T	G	ENST00000270593	ENSG00000142513	ACP4	FALSE	FALSE
chr19	50794946	G	T	ENST00000270593	ENSG00000142513	ACP4	FALSE	FALSE
chr19	50794965	G	A	ENST00000270593	ENSG00000142513	ACP4	TRUE	FALSE
chr19	50794965	G	C	ENST00000270593	ENSG00000142513	ACP4	TRUE	FALSE
chr19	50794965	G	T	ENST00000270593	ENSG00000142513	ACP4	TRUE	FALSE
chr19	50794966	T	A	ENST00000270593	ENSG00000142513	ACP4	TRUE	FALSE
chr19	50794966	T	C	ENST00000270593	ENSG00000142513	ACP4	TRUE	FALSE
chr19	50794966	T	G	ENST00000270593	ENSG00000142513	ACP4	TRUE	FALSE
chr19	50795041	A	C	ENST00000270593	ENSG00000142513	ACP4	FALSE	FALSE
chr19	50795041	A	G	ENST00000270593	ENSG00000142513	ACP4	FALSE	FALSE
chr19	50795041	A	T	ENST00000270593	ENSG00000142513	ACP4	FALSE	FALSE
chr19	50795042	G	A	ENST00000270593	ENSG00000142513	ACP4	FALSE	FALSE
chr19	50795042	G	C	ENST00000270593	ENSG00000142513	ACP4	FALSE	FALSE
chr19	50795042	G	T	ENST00000270593	ENSG00000142513	ACP4	FALSE	FALSE
chr19	50795066	G	T	ENST00000270593	ENSG00000142513	ACP4	FALSE	FALSE
chr19	50795097	T	A	ENST00000270593	ENSG00000142513	ACP4	FALSE	FALSE
chr19	50795118	G	A	ENST00000270593	ENSG00000142513	ACP4	FALSE	FALSE
chr19	50795119	G	A	ENST00000270593	ENSG00000142513	ACP4	FALSE	FALSE
chr19	50795120	A	T	ENST00000270593	ENSG00000142513	ACP4	FALSE	FALSE
chr19	50795131	C	A	ENST00000270593	ENSG00000142513	ACP4	FALSE	FALSE
chr19	50795142	T	A	ENST00000270593	ENSG00000142513	ACP4	FALSE	FALSE
chr19	50819205	C	A	ENST00000301420	ENSG00000167748	KLK1	FALSE	FALSE
chr19	50819220	C	A	ENST00000301420	ENSG00000167748	KLK1	FALSE	FALSE
chr19	50819224	C	T	ENST00000301420	ENSG00000167748	KLK1	FALSE	FALSE
chr19	50819225	C	T	ENST00000301420	ENSG00000167748	KLK1	FALSE	FALSE
chr19	50819229	T	A	ENST00000301420	ENSG00000167748	KLK1	FALSE	FALSE
chr19	50819233	A	C	ENST00000301420	ENSG00000167748	KLK1	FALSE	FALSE
chr19	50819233	A	T	ENST00000301420	ENSG00000167748	KLK1	FALSE	FALSE
chr19	50819247	T	A	ENST00000301420	ENSG00000167748	KLK1	FALSE	FALSE
chr19	50819265	T	A	ENST00000301420	ENSG00000167748	KLK1	FALSE	FALSE
chr19	50819278	A	T	ENST00000301420	ENSG00000167748	KLK1	FALSE	FALSE
chr19	50819287	G	C	ENST00000301420	ENSG00000167748	KLK1	FALSE	FALSE
chr19	50819287	G	T	ENST00000301420	ENSG00000167748	KLK1	FALSE	FALSE
chr19	50819293	C	T	ENST00000301420	ENSG00000167748	KLK1	FALSE	FALSE
chr19	50819294	C	T	ENST00000301420	ENSG00000167748	KLK1	FALSE	FALSE
chr19	50819297	G	C	ENST00000301420	ENSG00000167748	KLK1	FALSE	FALSE
chr19	50819297	G	T	ENST00000301420	ENSG00000167748	KLK1	FALSE	FALSE
chr19	50819310	G	A	ENST00000301420	ENSG00000167748	KLK1	FALSE	FALSE
chr19	50819323	A	T	ENST00000301420	ENSG00000167748	KLK1	FALSE	FALSE
chr19	50819342	G	C	ENST00000301420	ENSG00000167748	KLK1	FALSE	FALSE
chr19	50819342	G	T	ENST00000301420	ENSG00000167748	KLK1	FALSE	FALSE
chr19	50819350	C	A	ENST00000301420	ENSG00000167748	KLK1	FALSE	FALSE
chr19	50819350	C	G	ENST00000301420	ENSG00000167748	KLK1	FALSE	FALSE
chr19	50819350	C	T	ENST00000301420	ENSG00000167748	KLK1	FALSE	FALSE
chr19	50819351	T	A	ENST00000301420	ENSG00000167748	KLK1	FALSE	FALSE
chr19	50819351	T	C	ENST00000301420	ENSG00000167748	KLK1	FALSE	FALSE
chr19	50819351	T	G	ENST00000301420	ENSG00000167748	KLK1	FALSE	FALSE
chr19	50819897	A	C	ENST00000301420	ENSG00000167748	KLK1	TRUE	FALSE
chr19	50819897	A	G	ENST00000301420	ENSG00000167748	KLK1	TRUE	FALSE
chr19	50819897	A	T	ENST00000301420	ENSG00000167748	KLK1	TRUE	FALSE
chr19	50819898	C	A	ENST00000301420	ENSG00000167748	KLK1	TRUE	FALSE
chr19	50819898	C	G	ENST00000301420	ENSG00000167748	KLK1	TRUE	FALSE
chr19	50819898	C	T	ENST00000301420	ENSG00000167748	KLK1	TRUE	FALSE
chr19	50819902	A	T	ENST00000301420	ENSG00000167748	KLK1	FALSE	FALSE
chr19	50819913	T	A	ENST00000301420	ENSG00000167748	KLK1	FALSE	FALSE
chr19	50819922	C	A	ENST00000301420	ENSG00000167748	KLK1	FALSE	FALSE
chr19	50819931	C	A	ENST00000301420	ENSG00000167748	KLK1	FALSE	FALSE
chr19	50819935	A	T	ENST00000301420	ENSG00000167748	KLK1	FALSE	FALSE
chr19	50819958	T	A	ENST00000301420	ENSG00000167748	KLK1	TRUE	TRUE
chr19	50819961	G	A	ENST00000301420	ENSG00000167748	KLK1	TRUE	TRUE
chr19	50819973	T	A	ENST00000301420	ENSG00000167748	KLK1	TRUE	TRUE
chr19	50819976	T	A	ENST00000301420	ENSG00000167748	KLK1	TRUE	TRUE
chr19	50819977	G	T	ENST00000301420	ENSG00000167748	KLK1	TRUE	TRUE
chr19	50819982	C	A	ENST00000301420	ENSG00000167748	KLK1	TRUE	TRUE
chr19	50820000	T	A	ENST00000301420	ENSG00000167748	KLK1	TRUE	TRUE
chr19	50820010	A	T	ENST00000301420	ENSG00000167748	KLK1	TRUE	TRUE
chr19	50820015	G	A	ENST00000301420	ENSG00000167748	KLK1	TRUE	TRUE
chr19	50820032	G	C	ENST00000301420	ENSG00000167748	KLK1	TRUE	TRUE
chr19	50820032	G	T	ENST00000301420	ENSG00000167748	KLK1	TRUE	TRUE
chr19	50820036	C	A	ENST00000301420	ENSG00000167748	KLK1	TRUE	FALSE
chr19	50820036	C	G	ENST00000301420	ENSG00000167748	KLK1	TRUE	FALSE
chr19	50820036	C	T	ENST00000301420	ENSG00000167748	KLK1	TRUE	FALSE
chr19	50820037	T	A	ENST00000301420	ENSG00000167748	KLK1	TRUE	FALSE
chr19	50820037	T	C	ENST00000301420	ENSG00000167748	KLK1	TRUE	FALSE
chr19	50820037	T	G	ENST00000301420	ENSG00000167748	KLK1	TRUE	FALSE
chr19	50820152	A	C	ENST00000301420	ENSG00000167748	KLK1	TRUE	FALSE
chr19	50820152	A	G	ENST00000301420	ENSG00000167748	KLK1	TRUE	FALSE
chr19	50820152	A	T	ENST00000301420	ENSG00000167748	KLK1	TRUE	FALSE
chr19	50820153	C	A	ENST00000301420	ENSG00000167748	KLK1	TRUE	FALSE
chr19	50820153	C	G	ENST00000301420	ENSG00000167748	KLK1	TRUE	FALSE
chr19	50820153	C	T	ENST00000301420	ENSG00000167748	KLK1	TRUE	FALSE
chr19	50820160	C	A	ENST00000301420	ENSG00000167748	KLK1	TRUE	TRUE
chr19	50820166	C	A	ENST00000301420	ENSG00000167748	KLK1	TRUE	TRUE
chr19	50820176	C	T	ENST00000301420	ENSG00000167748	KLK1	TRUE	TRUE
chr19	50820177	C	T	ENST00000301420	ENSG00000167748	KLK1	TRUE	TRUE
chr19	50820189	A	T	ENST00000301420	ENSG00000167748	KLK1	TRUE	TRUE
chr19	50820191	A	T	ENST00000301420	ENSG00000167748	KLK1	TRUE	TRUE
chr19	50820208	C	A	ENST00000301420	ENSG00000167748	KLK1	TRUE	TRUE
chr19	50820214	C	A	ENST00000301420	ENSG00000167748	KLK1	TRUE	TRUE
chr19	50820217	C	A	ENST00000301420	ENSG00000167748	KLK1	TRUE	TRUE
chr19	50820225	A	T	ENST00000301420	ENSG00000167748	KLK1	TRUE	TRUE
chr19	50820229	C	A	ENST00000301420	ENSG00000167748	KLK1	TRUE	TRUE
chr19	50820238	T	A	ENST00000301420	ENSG00000167748	KLK1	TRUE	TRUE
chr19	50820268	C	A	ENST00000301420	ENSG00000167748	KLK1	TRUE	TRUE
chr19	50820299	G	C	ENST00000301420	ENSG00000167748	KLK1	TRUE	TRUE
chr19	50820299	G	T	ENST00000301420	ENSG00000167748	KLK1	TRUE	TRUE
chr19	50820307	C	A	ENST00000301420	ENSG00000167748	KLK1	TRUE	TRUE
chr19	50820316	G	A	ENST00000301420	ENSG00000167748	KLK1	TRUE	TRUE
chr19	50820331	C	A	ENST00000301420	ENSG00000167748	KLK1	TRUE	TRUE
chr19	50820370	C	A	ENST00000301420	ENSG00000167748	KLK1	TRUE	TRUE
chr19	50820388	G	A	ENST00000301420	ENSG00000167748	KLK1	TRUE	TRUE
chr19	50820400	C	A	ENST00000301420	ENSG00000167748	KLK1
chr19	50820411	A	T	ENST00000301420	ENSG00000167748	KLK1
chr19	50820428	C	T	ENST00000301420	ENSG00000167748	KLK1
chr19	50820429	C	T	ENST00000301420	ENSG00000167748	KLK1
chr19	50820436	G	A	ENST00000301420	ENSG00000167748	KLK1
chr19	50820437	G	C	ENST00000301420	ENSG00000167748	KLK1
chr19	50820437	G	T	ENST00000301420	ENSG00000167748	KLK1
chr19	50820444	C	A	ENST00000301420	ENSG00000167748	KLK1	TRUE	FALSE
chr19	50820444	C	G	ENST00000301420	ENSG00000167748	KLK1	TRUE	FALSE
chr19	50820444	C	T	ENST00000301420	ENSG00000167748	KLK1	TRUE	FALSE
chr19	50820445	T	A	ENST00000301420	ENSG00000167748	KLK1	TRUE	FALSE
chr19	50820445	T	C	ENST00000301420	ENSG00000167748	KLK1	TRUE	FALSE
chr19	50820445	T	G	ENST00000301420	ENSG00000167748	KLK1	TRUE	FALSE
chr19	50821710	A	C	ENST00000301420	ENSG00000167748	KLK1	TRUE	FALSE
chr19	50821710	A	G	ENST00000301420	ENSG00000167748	KLK1	TRUE	FALSE
chr19	50821710	A	T	ENST00000301420	ENSG00000167748	KLK1	TRUE	FALSE
chr19	50821711	C	A	ENST00000301420	ENSG00000167748	KLK1	TRUE	FALSE
chr19	50821711	C	G	ENST00000301420	ENSG00000167748	KLK1	TRUE	FALSE
chr19	50821711	C	T	ENST00000301420	ENSG00000167748	KLK1	TRUE	FALSE
chr19	50821720	G	T	ENST00000301420	ENSG00000167748	KLK1	TRUE	TRUE
chr19	50821741	C	T	ENST00000301420	ENSG00000167748	KLK1	TRUE	TRUE
chr19	50821742	C	T	ENST00000301420	ENSG00000167748	KLK1	TRUE	TRUE
chr19	50821746	G	A	ENST00000301420	ENSG00000167748	KLK1	TRUE	TRUE
chr19	50821768	A	T	ENST00000301420	ENSG00000167748	KLK1	TRUE	TRUE
chr19	50821773	G	A	ENST00000301420	ENSG00000167748	KLK1	TRUE	TRUE
chr19	50821789	G	C	ENST00000301420	ENSG00000167748	KLK1	TRUE	TRUE
chr19	50821789	G	T	ENST00000301420	ENSG00000167748	KLK1	TRUE	TRUE
chr19	50821803	G	A	ENST00000301420	ENSG00000167748	KLK1	TRUE	TRUE
chr19	50821804	C	T	ENST00000301420	ENSG00000167748	KLK1	TRUE	TRUE
chr19	50821805	C	T	ENST00000301420	ENSG00000167748	KLK1	TRUE	TRUE
chr19	50821812	G	A	ENST00000301420	ENSG00000167748	KLK1	TRUE	TRUE
chr19	50821821	G	A	ENST00000301420	ENSG00000167748	KLK1	TRUE	TRUE
chr19	50821824	C	A	ENST00000301420	ENSG00000167748	KLK1	TRUE	TRUE
chr19	50821825	A	T	ENST00000301420	ENSG00000167748	KLK1	TRUE	TRUE
chr19	50821830	C	A	ENST00000301420	ENSG00000167748	KLK1	TRUE	TRUE
chr19	50821831	C	T	ENST00000301420	ENSG00000167748	KLK1	TRUE	TRUE
chr19	50821832	C	T	ENST00000301420	ENSG00000167748	KLK1	TRUE	TRUE
chr19	50821839	C	A	ENST00000301420	ENSG00000167748	KLK1	TRUE	TRUE
chr19	50821854	G	A	ENST00000301420	ENSG00000167748	KLK1	TRUE	FALSE
chr19	50821872	C	A	ENST00000301420	ENSG00000167748	KLK1	FALSE	FALSE
chr19	50821872	C	G	ENST00000301420	ENSG00000167748	KLK1	FALSE	FALSE
chr19	50821872	C	T	ENST00000301420	ENSG00000167748	KLK1	FALSE	FALSE
chr19	50821873	T	A	ENST00000301420	ENSG00000167748	KLK1	FALSE	FALSE
chr19	50821873	T	C	ENST00000301420	ENSG00000167748	KLK1	FALSE	FALSE
chr19	50821873	T	G	ENST00000301420	ENSG00000167748	KLK1	FALSE	FALSE
chr19	50823701	A	C	ENST00000301420	ENSG00000167748	KLK1	FALSE	FALSE
chr19	50823701	A	G	ENST00000301420	ENSG00000167748	KLK1	FALSE	FALSE
chr19	50823701	A	T	ENST00000301420	ENSG00000167748	KLK1	FALSE	FALSE
chr19	50823702	C	A	ENST00000301420	ENSG00000167748	KLK1	FALSE	FALSE
chr19	50823702	C	G	ENST00000301420	ENSG00000167748	KLK1	FALSE	FALSE
chr19	50823702	C	T	ENST00000301420	ENSG00000167748	KLK1	FALSE	FALSE
chr19	50823728	G	T	ENST00000301420	ENSG00000167748	KLK1	FALSE	FALSE
chr19	50823743	C	T	ENST00000301420	ENSG00000167748	KLK1	FALSE	FALSE
chr19	50823744	C	T	ENST00000301420	ENSG00000167748	KLK1	FALSE	FALSE
chr19	50825807	T	A	ENST00000598239	ENSG00000174562	KLK15	FALSE	FALSE
chr19	50825816	C	A	ENST00000598239	ENSG00000174562	KLK15	FALSE	FALSE
chr19	50825823	C	T	ENST00000598239	ENSG00000174562	KLK15	FALSE	FALSE
chr19	50825824	C	T	ENST00000598239	ENSG00000174562	KLK15	FALSE	FALSE
chr19	50825828	C	A	ENST00000598239	ENSG00000174562	KLK15	FALSE	FALSE
chr19	50825830	A	T	ENST00000598239	ENSG00000174562	KLK15	FALSE	FALSE
chr19	50825832	G	C	ENST00000598239	ENSG00000174562	KLK15	FALSE	FALSE
chr19	50825832	G	T	ENST00000598239	ENSG00000174562	KLK15	FALSE	FALSE
chr19	50825838	G	T	ENST00000598239	ENSG00000174562	KLK15	FALSE	FALSE
chr19	50825846	T	A	ENST00000598239	ENSG00000174562	KLK15	FALSE	FALSE
chr19	50825850	A	C	ENST00000598239	ENSG00000174562	KLK15	FALSE	FALSE
chr19	50825850	A	T	ENST00000598239	ENSG00000174562	KLK15	FALSE	FALSE
chr19	50825864	T	A	ENST00000598239	ENSG00000174562	KLK15	FALSE	FALSE
chr19	50825877	A	T	ENST00000598239	ENSG00000174562	KLK15	FALSE	FALSE
chr19	50825892	C	T	ENST00000598239	ENSG00000174562	KLK15	FALSE	FALSE
chr19	50825893	C	T	ENST00000598239	ENSG00000174562	KLK15	FALSE	FALSE
chr19	50825909	G	A	ENST00000598239	ENSG00000174562	KLK15	FALSE	FALSE
chr19	50825922	A	T	ENST00000598239	ENSG00000174562	KLK15	FALSE	FALSE
chr19	50825936	C	A	ENST00000598239	ENSG00000174562	KLK15	FALSE	FALSE
chr19	50825949	C	A	ENST00000598239	ENSG00000174562	KLK15	TRUE	FALSE
chr19	50825949	C	G	ENST00000598239	ENSG00000174562	KLK15	TRUE	FALSE
chr19	50825949	C	T	ENST00000598239	ENSG00000174562	KLK15	TRUE	FALSE
chr19	50825950	T	A	ENST00000598239	ENSG00000174562	KLK15	TRUE	FALSE
chr19	50825950	T	C	ENST00000598239	ENSG00000174562	KLK15	TRUE	FALSE
chr19	50825950	T	G	ENST00000598239	ENSG00000174562	KLK15	TRUE	FALSE
chr19	50826619	A	C	ENST00000598239	ENSG00000174562	KLK15	FALSE	FALSE
chr19	50826619	A	G	ENST00000598239	ENSG00000174562	KLK15	FALSE	FALSE
chr19	50826619	A	T	ENST00000598239	ENSG00000174562	KLK15	FALSE	FALSE
chr19	50826620	C	A	ENST00000598239	ENSG00000174562	KLK15	TRUE	FALSE
chr19	50826620	C	G	ENST00000598239	ENSG00000174562	KLK15	FALSE	FALSE
chr19	50826620	C	T	ENST00000598239	ENSG00000174562	KLK15	FALSE	FALSE
chr19	50826623	C	A	ENST00000598239	ENSG00000174562	KLK15
chr19	50826624	A	T	ENST00000598239	ENSG00000174562	KLK15
chr19	50826632	C	A	ENST00000598239	ENSG00000174562	KLK15
chr19	50826641	T	A	ENST00000598239	ENSG00000174562	KLK15
chr19	50826647	C	A	ENST00000598239	ENSG00000174562	KLK15
chr19	50826657	A	T	ENST00000598239	ENSG00000174562	KLK15
chr19	50826687	G	C	ENST00000598239	ENSG00000174562	KLK15
chr19	50826687	G	T	ENST00000598239	ENSG00000174562	KLK15
chr19	50826695	T	A	ENST00000598239	ENSG00000174562	KLK15
chr19	50826699	A	T	ENST00000598239	ENSG00000174562	KLK15
chr19	50826712	G	T	ENST00000598239	ENSG00000174562	KLK15
chr19	50826732	A	T	ENST00000598239	ENSG00000174562	KLK15
chr19	50826739	A	T	ENST00000598239	ENSG00000174562	KLK15
chr19	50826758	C	A	ENST00000598239	ENSG00000174562	KLK15	FALSE	FALSE
chr19	50826758	C	G	ENST00000598239	ENSG00000174562	KLK15	FALSE	FALSE
chr19	50826758	C	T	ENST00000598239	ENSG00000174562	KLK15	FALSE	FALSE
chr19	50826759	T	A	ENST00000598239	ENSG00000174562	KLK15	FALSE	FALSE
chr19	50826759	T	C	ENST00000598239	ENSG00000174562	KLK15	FALSE	FALSE
chr19	50826759	T	G	ENST00000598239	ENSG00000174562	KLK15	FALSE	FALSE
chr19	50826876	A	C	ENST00000598239	ENSG00000174562	KLK15	FALSE	FALSE
chr19	50826876	A	G	ENST00000598239	ENSG00000174562	KLK15	FALSE	FALSE
chr19	50826876	A	T	ENST00000598239	ENSG00000174562	KLK15	FALSE	FALSE
chr19	50826877	C	A	ENST00000598239	ENSG00000174562	KLK15	FALSE	FALSE
chr19	50826877	C	G	ENST00000598239	ENSG00000174562	KLK15	FALSE	FALSE
chr19	50826877	C	T	ENST00000598239	ENSG00000174562	KLK15	FALSE	FALSE
chr19	50826881	G	A	ENST00000598239	ENSG00000174562	KLK15
chr19	50826883	G	C	ENST00000598239	ENSG00000174562	KLK15
chr19	50826883	G	T	ENST00000598239	ENSG00000174562	KLK15
chr19	50826911	C	A	ENST00000598239	ENSG00000174562	KLK15
chr19	50826930	C	T	ENST00000598239	ENSG00000174562	KLK15
chr19	50826931	C	T	ENST00000598239	ENSG00000174562	KLK15
chr19	50826945	A	T	ENST00000598239	ENSG00000174562	KLK15
chr19	50826953	C	A	ENST00000598239	ENSG00000174562	KLK15
chr19	50826966	G	T	ENST00000598239	ENSG00000174562	KLK15
chr19	50826998	G	A	ENST00000598239	ENSG00000174562	KLK15
chr19	50827019	G	A	ENST00000598239	ENSG00000174562	KLK15
chr19	50827033	A	T	ENST00000598239	ENSG00000174562	KLK15
chr19	50827064	C	A	ENST00000598239	ENSG00000174562	KLK15
chr19	50827065	G	C	ENST00000598239	ENSG00000174562	KLK15
chr19	50827065	G	T	ENST00000598239	ENSG00000174562	KLK15
chr19	50827106	G	A	ENST00000598239	ENSG00000174562	KLK15
chr19	50827109	C	A	ENST00000598239	ENSG00000174562	KLK15
chr19	50827124	T	A	ENST00000598239	ENSG00000174562	KLK15
chr19	50827139	C	A	ENST00000598239	ENSG00000174562	KLK15
chr19	50827142	C	A	ENST00000598239	ENSG00000174562	KLK15
chr19	50827154	T	A	ENST00000598239	ENSG00000174562	KLK15
chr19	50827162	C	A	ENST00000598239	ENSG00000174562	KLK15	FALSE	FALSE
chr19	50827162	C	G	ENST00000598239	ENSG00000174562	KLK15	FALSE	FALSE
chr19	50827162	C	T	ENST00000598239	ENSG00000174562	KLK15	FALSE	FALSE
chr19	50827163	T	A	ENST00000598239	ENSG00000174562	KLK15	FALSE	FALSE
chr19	50827163	T	C	ENST00000598239	ENSG00000174562	KLK15	FALSE	FALSE
chr19	50827163	T	G	ENST00000598239	ENSG00000174562	KLK15	FALSE	FALSE
chr19	50827660	A	C	ENST00000598239	ENSG00000174562	KLK15	TRUE	FALSE
chr19	50827660	A	G	ENST00000598239	ENSG00000174562	KLK15	TRUE	FALSE
chr19	50827660	A	T	ENST00000598239	ENSG00000174562	KLK15	TRUE	FALSE
chr19	50827661	C	A	ENST00000598239	ENSG00000174562	KLK15	TRUE	FALSE
chr19	50827661	C	G	ENST00000598239	ENSG00000174562	KLK15	TRUE	FALSE
chr19	50827661	C	T	ENST00000598239	ENSG00000174562	KLK15	TRUE	FALSE
chr19	50827669	G	A	ENST00000598239	ENSG00000174562	KLK15
chr19	50827670	G	T	ENST00000598239	ENSG00000174562	KLK15
chr19	50827691	C	T	ENST00000598239	ENSG00000174562	KLK15
chr19	50827692	C	T	ENST00000598239	ENSG00000174562	KLK15
chr19	50827718	A	T	ENST00000598239	ENSG00000174562	KLK15
chr19	50827732	C	A	ENST00000598239	ENSG00000174562	KLK15
chr19	50827738	C	A	ENST00000598239	ENSG00000174562	KLK15
chr19	50827739	G	C	ENST00000598239	ENSG00000174562	KLK15
chr19	50827739	G	T	ENST00000598239	ENSG00000174562	KLK15
chr19	50827753	G	A	ENST00000598239	ENSG00000174562	KLK15
chr19	50827754	C	T	ENST00000598239	ENSG00000174562	KLK15
chr19	50827755	C	T	ENST00000598239	ENSG00000174562	KLK15
chr19	50827762	G	A	ENST00000598239	ENSG00000174562	KLK15
chr19	50827775	A	T	ENST00000598239	ENSG00000174562	KLK15
chr19	50827780	C	A	ENST00000598239	ENSG00000174562	KLK15
chr19	50827789	C	A	ENST00000598239	ENSG00000174562	KLK15		FALSE
chr19	50827794	A	T	ENST00000598239	ENSG00000174562	KLK15		FALSE
chr19	50827798	T	A	ENST00000598239	ENSG00000174562	KLK15		FALSE
chr19	50827810	G	A	ENST00000598239	ENSG00000174562	KLK15	FALSE	FALSE
chr19	50827816	C	A	ENST00000598239	ENSG00000174562	KLK15	TRUE	FALSE
chr19	50827816	C	G	ENST00000598239	ENSG00000174562	KLK15	TRUE	FALSE
chr19	50827816	C	T	ENST00000598239	ENSG00000174562	KLK15	TRUE	FALSE
chr19	50827817	T	A	ENST00000598239	ENSG00000174562	KLK15	TRUE	FALSE
chr19	50827817	T	C	ENST00000598239	ENSG00000174562	KLK15	TRUE	FALSE
chr19	50827817	T	G	ENST00000598239	ENSG00000174562	KLK15	TRUE	FALSE
chr19	50831448	A	C	ENST00000598239	ENSG00000174562	KLK15	TRUE	FALSE
chr19	50831448	A	G	ENST00000598239	ENSG00000174562	KLK15	TRUE	FALSE
chr19	50831448	A	T	ENST00000598239	ENSG00000174562	KLK15	TRUE	FALSE
chr19	50831449	C	A	ENST00000598239	ENSG00000174562	KLK15	TRUE	FALSE
chr19	50831449	C	G	ENST00000598239	ENSG00000174562	KLK15	TRUE	FALSE
chr19	50831449	C	T	ENST00000598239	ENSG00000174562	KLK15	TRUE	FALSE
chr19	50831487	C	T	ENST00000598239	ENSG00000174562	KLK15	FALSE	FALSE
chr19	50831488	C	T	ENST00000598239	ENSG00000174562	KLK15	FALSE	FALSE
chr19	50854960	G	A	ENST00000326003	ENSG00000142515	KLK3	FALSE	FALSE
chr19	50854961	G	A	ENST00000326003	ENSG00000142515	KLK3	FALSE	FALSE
chr19	50854996	G	A	ENST00000326003	ENSG00000142515	KLK3	FALSE	FALSE
chr19	50854997	G	A	ENST00000326003	ENSG00000142515	KLK3	FALSE	FALSE
chr19	50855002	G	A	ENST00000326003	ENSG00000142515	KLK3	FALSE	FALSE
chr19	50855002	G	C	ENST00000326003	ENSG00000142515	KLK3	FALSE	FALSE
chr19	50855002	G	T	ENST00000326003	ENSG00000142515	KLK3	FALSE	FALSE
chr19	50855003	T	A	ENST00000326003	ENSG00000142515	KLK3	FALSE	FALSE
chr19	50855003	T	C	ENST00000326003	ENSG00000142515	KLK3	FALSE	FALSE
chr19	50855003	T	G	ENST00000326003	ENSG00000142515	KLK3	FALSE	FALSE
chr19	50856238	A	C	ENST00000326003	ENSG00000142515	KLK3	FALSE	FALSE
chr19	50856238	A	G	ENST00000326003	ENSG00000142515	KLK3	FALSE	FALSE
chr19	50856238	A	T	ENST00000326003	ENSG00000142515	KLK3	FALSE	FALSE
chr19	50856239	G	A	ENST00000326003	ENSG00000142515	KLK3	FALSE	FALSE
chr19	50856239	G	C	ENST00000326003	ENSG00000142515	KLK3	FALSE	FALSE
chr19	50856239	G	T	ENST00000326003	ENSG00000142515	KLK3	FALSE	FALSE
chr19	50856272	G	T	ENST00000326003	ENSG00000142515	KLK3	TRUE	TRUE
chr19	50856279	G	A	ENST00000326003	ENSG00000142515	KLK3	TRUE	TRUE
chr19	50856280	G	A	ENST00000326003	ENSG00000142515	KLK3	TRUE	TRUE
chr19	50856281	G	T	ENST00000326003	ENSG00000142515	KLK3	TRUE	TRUE
chr19	50856286	C	A	ENST00000326003	ENSG00000142515	KLK3	TRUE	TRUE
chr19	50856287	G	T	ENST00000326003	ENSG00000142515	KLK3	TRUE	TRUE
chr19	50856290	A	T	ENST00000326003	ENSG00000142515	KLK3	TRUE	TRUE
chr19	50856299	C	T	ENST00000326003	ENSG00000142515	KLK3	TRUE	TRUE
chr19	50856306	G	A	ENST00000326003	ENSG00000142515	KLK3	TRUE	TRUE
chr19	50856307	G	A	ENST00000326003	ENSG00000142515	KLK3	TRUE	TRUE
chr19	50856308	C	T	ENST00000326003	ENSG00000142515	KLK3	TRUE	TRUE
chr19	50856343	C	A	ENST00000326003	ENSG00000142515	KLK3	TRUE	TRUE
chr19	50856365	C	T	ENST00000326003	ENSG00000142515	KLK3	TRUE	TRUE
chr19	50856369	G	A	ENST00000326003	ENSG00000142515	KLK3	TRUE	TRUE
chr19	50856370	G	A	ENST00000326003	ENSG00000142515	KLK3	TRUE	TRUE
chr19	50856391	C	A	ENST00000326003	ENSG00000142515	KLK3	TRUE	TRUE
chr19	50856400	G	A	ENST00000326003	ENSG00000142515	KLK3	FALSE	FALSE
chr19	50856400	G	C	ENST00000326003	ENSG00000142515	KLK3	FALSE	FALSE
chr19	50856400	G	T	ENST00000326003	ENSG00000142515	KLK3	FALSE	FALSE
chr19	50856401	T	A	ENST00000326003	ENSG00000142515	KLK3	FALSE	FALSE
chr19	50856401	T	C	ENST00000326003	ENSG00000142515	KLK3	FALSE	FALSE
chr19	50856401	T	G	ENST00000326003	ENSG00000142515	KLK3	FALSE	FALSE
chr19	50858027	A	C	ENST00000326003	ENSG00000142515	KLK3	TRUE	FALSE
chr19	50858027	A	G	ENST00000326003	ENSG00000142515	KLK3	TRUE	FALSE
chr19	50858027	A	T	ENST00000326003	ENSG00000142515	KLK3	TRUE	FALSE
chr19	50858028	G	A	ENST00000326003	ENSG00000142515	KLK3	TRUE	FALSE
chr19	50858028	G	C	ENST00000326003	ENSG00000142515	KLK3	TRUE	FALSE
chr19	50858028	G	T	ENST00000326003	ENSG00000142515	KLK3	TRUE	FALSE
chr19	50858030	A	T	ENST00000326003	ENSG00000142515	KLK3	TRUE	TRUE
chr19	50858043	T	A	ENST00000326003	ENSG00000142515	KLK3	TRUE	TRUE
chr19	50858072	G	T	ENST00000326003	ENSG00000142515	KLK3	TRUE	TRUE
chr19	50858084	C	T	ENST00000326003	ENSG00000142515	KLK3	TRUE	TRUE
chr19	50858093	C	T	ENST00000326003	ENSG00000142515	KLK3	TRUE	TRUE
chr19	50858125	C	A	ENST00000326003	ENSG00000142515	KLK3	TRUE	TRUE
chr19	50858125	C	G	ENST00000326003	ENSG00000142515	KLK3	TRUE	TRUE
chr19	50858141	A	T	ENST00000326003	ENSG00000142515	KLK3	TRUE	TRUE
chr19	50858147	C	T	ENST00000326003	ENSG00000142515	KLK3	TRUE	TRUE
chr19	50858202	C	A	ENST00000326003	ENSG00000142515	KLK3	TRUE	TRUE
chr19	50858202	C	G	ENST00000326003	ENSG00000142515	KLK3	TRUE	TRUE
chr19	50858204	G	T	ENST00000326003	ENSG00000142515	KLK3	TRUE	TRUE
chr19	50858213	G	T	ENST00000326003	ENSG00000142515	KLK3	TRUE	TRUE
chr19	50858231	A	T	ENST00000326003	ENSG00000142515	KLK3	TRUE	TRUE
chr19	50858252	C	T	ENST00000326003	ENSG00000142515	KLK3	TRUE	TRUE
chr19	50858255	G	T	ENST00000326003	ENSG00000142515	KLK3	TRUE	TRUE
chr19	50858278	C	A	ENST00000326003	ENSG00000142515	KLK3	TRUE	TRUE
chr19	50858281	C	A	ENST00000326003	ENSG00000142515	KLK3	TRUE	TRUE
chr19	50858281	C	G	ENST00000326003	ENSG00000142515	KLK3	TRUE	TRUE
chr19	50858286	C	A	ENST00000326003	ENSG00000142515	KLK3	TRUE	TRUE
chr19	50858286	C	G	ENST00000326003	ENSG00000142515	KLK3	TRUE	TRUE
chr19	50858292	G	A	ENST00000326003	ENSG00000142515	KLK3	TRUE	TRUE
chr19	50858293	G	A	ENST00000326003	ENSG00000142515	KLK3	TRUE	TRUE
chr19	50858303	G	T	ENST00000326003	ENSG00000142515	KLK3	TRUE	TRUE
chr19	50858309	G	T	ENST00000326003	ENSG00000142515	KLK3	TRUE	TRUE
chr19	50858312	G	T	ENST00000326003	ENSG00000142515	KLK3	TRUE	TRUE
chr19	50858316	G	A	ENST00000326003	ENSG00000142515	KLK3	FALSE	FALSE
chr19	50858316	G	C	ENST00000326003	ENSG00000142515	KLK3	FALSE	FALSE
chr19	50858316	G	T	ENST00000326003	ENSG00000142515	KLK3	FALSE	FALSE
chr19	50858317	T	A	ENST00000326003	ENSG00000142515	KLK3	FALSE	FALSE
chr19	50858317	T	C	ENST00000326003	ENSG00000142515	KLK3	FALSE	FALSE
chr19	50858317	T	G	ENST00000326003	ENSG00000142515	KLK3	FALSE	FALSE
chr19	50858457	A	C	ENST00000326003	ENSG00000142515	KLK3	FALSE	FALSE
chr19	50858457	A	G	ENST00000326003	ENSG00000142515	KLK3	FALSE	FALSE
chr19	50858457	A	T	ENST00000326003	ENSG00000142515	KLK3	FALSE	FALSE
chr19	50858458	G	A	ENST00000326003	ENSG00000142515	KLK3	FALSE	FALSE
chr19	50858458	G	C	ENST00000326003	ENSG00000142515	KLK3	FALSE	FALSE
chr19	50858458	G	T	ENST00000326003	ENSG00000142515	KLK3	FALSE	FALSE
chr19	50858462	T	A	ENST00000326003	ENSG00000142515	KLK3	TRUE	TRUE
chr19	50858470	A	T	ENST00000326003	ENSG00000142515	KLK3	TRUE	TRUE
chr19	50858473	A	T	ENST00000326003	ENSG00000142515	KLK3	TRUE	TRUE
chr19	50858479	C	T	ENST00000326003	ENSG00000142515	KLK3	TRUE	TRUE
chr19	50858484	T	A	ENST00000326003	ENSG00000142515	KLK3	TRUE	TRUE
chr19	50858517	T	A	ENST00000326003	ENSG00000142515	KLK3	TRUE	TRUE
chr19	50858521	C	T	ENST00000326003	ENSG00000142515	KLK3	TRUE	TRUE
chr19	50858533	C	T	ENST00000326003	ENSG00000142515	KLK3	TRUE	TRUE
chr19	50858536	A	T	ENST00000326003	ENSG00000142515	KLK3	TRUE	TRUE
chr19	50858545	A	T	ENST00000326003	ENSG00000142515	KLK3	FALSE	FALSE
chr19	50858559	T	A	ENST00000326003	ENSG00000142515	KLK3	FALSE	FALSE
chr19	50858563	G	T	ENST00000326003	ENSG00000142515	KLK3	FALSE	FALSE
chr19	50858570	G	A	ENST00000326003	ENSG00000142515	KLK3	FALSE	FALSE
chr19	50858571	G	A	ENST00000326003	ENSG00000142515	KLK3	FALSE	FALSE
chr19	50858581	A	T	ENST00000326003	ENSG00000142515	KLK3	FALSE	FALSE
chr19	50858592	C	A	ENST00000326003	ENSG00000142515	KLK3	FALSE	FALSE
chr19	50858594	C	A	ENST00000326003	ENSG00000142515	KLK3	FALSE	FALSE
chr19	50858596	G	A	ENST00000326003	ENSG00000142515	KLK3	TRUE	FALSE
chr19	50858596	G	C	ENST00000326003	ENSG00000142515	KLK3	TRUE	FALSE
chr19	50858596	G	T	ENST00000326003	ENSG00000142515	KLK3	TRUE	FALSE
chr19	50858597	T	A	ENST00000326003	ENSG00000142515	KLK3	TRUE	FALSE
chr19	50858597	T	C	ENST00000326003	ENSG00000142515	KLK3	TRUE	FALSE
chr19	50858597	T	G	ENST00000326003	ENSG00000142515	KLK3	TRUE	FALSE
chr19	50859970	A	C	ENST00000326003	ENSG00000142515	KLK3	FALSE	FALSE
chr19	50859970	A	G	ENST00000326003	ENSG00000142515	KLK3	FALSE	FALSE
chr19	50859970	A	T	ENST00000326003	ENSG00000142515	KLK3	FALSE	FALSE
chr19	50859971	G	A	ENST00000326003	ENSG00000142515	KLK3	FALSE	FALSE
chr19	50859971	G	C	ENST00000326003	ENSG00000142515	KLK3	FALSE	FALSE
chr19	50859971	G	T	ENST00000326003	ENSG00000142515	KLK3	FALSE	FALSE
chr19	50859998	T	A	ENST00000326003	ENSG00000142515	KLK3	FALSE	FALSE
chr19	50860011	C	T	ENST00000326003	ENSG00000142515	KLK3	FALSE	FALSE
chr19	50860024	C	A	ENST00000326003	ENSG00000142515	KLK3	FALSE	FALSE
chr19	50860024	C	G	ENST00000326003	ENSG00000142515	KLK3	FALSE	FALSE
chr19	50860027	G	A	ENST00000326003	ENSG00000142515	KLK3	FALSE	FALSE
chr19	50860028	G	A	ENST00000326003	ENSG00000142515	KLK3	FALSE	FALSE
chr19	50860035	G	T	ENST00000326003	ENSG00000142515	KLK3	FALSE	FALSE
chr19	50860043	T	A	ENST00000326003	ENSG00000142515	KLK3	FALSE	FALSE
chr19	50860053	G	T	ENST00000326003	ENSG00000142515	KLK3	FALSE	FALSE
chr19	50860070	C	A	ENST00000326003	ENSG00000142515	KLK3	FALSE	FALSE
chr19	50860070	C	G	ENST00000326003	ENSG00000142515	KLK3	FALSE	FALSE
chr19	50860074	A	T	ENST00000326003	ENSG00000142515	KLK3	FALSE	FALSE
chr19	50860088	C	A	ENST00000326003	ENSG00000142515	KLK3	FALSE	FALSE
chr19	50860088	C	G	ENST00000326003	ENSG00000142515	KLK3	FALSE	FALSE
chr19	50860092	A	T	ENST00000326003	ENSG00000142515	KLK3	FALSE	FALSE
chr19	50860096	G	A	ENST00000326003	ENSG00000142515	KLK3	FALSE	FALSE
chr19	50860097	G	A	ENST00000326003	ENSG00000142515	KLK3	FALSE	FALSE
chr19	50860101	A	T	ENST00000326003	ENSG00000142515	KLK3	FALSE	FALSE
chr19	50873478	G	A	ENST00000325321	ENSG00000167751	KLK2	FALSE	FALSE
chr19	50873479	G	A	ENST00000325321	ENSG00000167751	KLK2	FALSE	FALSE
chr19	50873502	T	A	ENST00000325321	ENSG00000167751	KLK2	FALSE	FALSE
chr19	50873515	C	A	ENST00000325321	ENSG00000167751	KLK2	FALSE	FALSE
chr19	50873520	G	A	ENST00000325321	ENSG00000167751	KLK2	FALSE	FALSE
chr19	50873520	G	C	ENST00000325321	ENSG00000167751	KLK2	FALSE	FALSE
chr19	50873520	G	T	ENST00000325321	ENSG00000167751	KLK2	FALSE	FALSE
chr19	50873521	T	A	ENST00000325321	ENSG00000167751	KLK2	FALSE	FALSE
chr19	50873521	T	C	ENST00000325321	ENSG00000167751	KLK2	FALSE	FALSE
chr19	50873521	T	G	ENST00000325321	ENSG00000167751	KLK2	FALSE	FALSE
chr19	50874719	A	C	ENST00000325321	ENSG00000167751	KLK2	FALSE	FALSE
chr19	50874719	A	G	ENST00000325321	ENSG00000167751	KLK2	FALSE	FALSE
chr19	50874719	A	T	ENST00000325321	ENSG00000167751	KLK2	FALSE	FALSE
chr19	50874720	G	A	ENST00000325321	ENSG00000167751	KLK2	FALSE	FALSE
chr19	50874720	G	C	ENST00000325321	ENSG00000167751	KLK2	FALSE	FALSE
chr19	50874720	G	T	ENST00000325321	ENSG00000167751	KLK2	FALSE	FALSE
chr19	50874738	C	T	ENST00000325321	ENSG00000167751	KLK2	TRUE	FALSE
chr19	50874753	G	T	ENST00000325321	ENSG00000167751	KLK2	TRUE	TRUE
chr19	50874760	G	A	ENST00000325321	ENSG00000167751	KLK2	TRUE	TRUE
chr19	50874761	G	A	ENST00000325321	ENSG00000167751	KLK2	TRUE	TRUE
chr19	50874762	G	T	ENST00000325321	ENSG00000167751	KLK2	TRUE	TRUE
chr19	50874767	T	A	ENST00000325321	ENSG00000167751	KLK2	TRUE	TRUE
chr19	50874768	G	T	ENST00000325321	ENSG00000167751	KLK2	TRUE	TRUE
chr19	50874771	A	T	ENST00000325321	ENSG00000167751	KLK2	TRUE	TRUE
chr19	50874780	C	T	ENST00000325321	ENSG00000167751	KLK2	TRUE	TRUE
chr19	50874787	G	A	ENST00000325321	ENSG00000167751	KLK2	TRUE	TRUE
chr19	50874788	G	A	ENST00000325321	ENSG00000167751	KLK2	TRUE	TRUE
chr19	50874789	C	T	ENST00000325321	ENSG00000167751	KLK2	TRUE	TRUE
chr19	50874803	C	A	ENST00000325321	ENSG00000167751	KLK2	TRUE	TRUE
chr19	50874803	C	G	ENST00000325321	ENSG00000167751	KLK2	TRUE	TRUE
chr19	50874810	G	T	ENST00000325321	ENSG00000167751	KLK2	TRUE	TRUE
chr19	50874814	G	A	ENST00000325321	ENSG00000167751	KLK2	TRUE	TRUE
chr19	50874815	G	A	ENST00000325321	ENSG00000167751	KLK2	TRUE	TRUE
chr19	50874824	T	A	ENST00000325321	ENSG00000167751	KLK2	TRUE	TRUE
chr19	50874846	C	T	ENST00000325321	ENSG00000167751	KLK2	TRUE	TRUE
chr19	50874850	G	A	ENST00000325321	ENSG00000167751	KLK2	TRUE	TRUE
chr19	50874851	G	A	ENST00000325321	ENSG00000167751	KLK2	TRUE	TRUE
chr19	50874872	C	A	ENST00000325321	ENSG00000167751	KLK2	TRUE	TRUE
chr19	50874876	A	T	ENST00000325321	ENSG00000167751	KLK2	TRUE	TRUE
chr19	50874879	A	T	ENST00000325321	ENSG00000167751	KLK2	TRUE	TRUE
chr19	50874881	G	A	ENST00000325321	ENSG00000167751	KLK2	FALSE	FALSE
chr19	50874881	G	C	ENST00000325321	ENSG00000167751	KLK2	FALSE	FALSE
chr19	50874881	G	T	ENST00000325321	ENSG00000167751	KLK2	FALSE	FALSE
chr19	50874882	T	A	ENST00000325321	ENSG00000167751	KLK2	FALSE	FALSE
chr19	50874882	T	C	ENST00000325321	ENSG00000167751	KLK2	FALSE	FALSE
chr19	50874882	T	G	ENST00000325321	ENSG00000167751	KLK2	FALSE	FALSE
chr19	50876470	A	C	ENST00000325321	ENSG00000167751	KLK2	TRUE	FALSE
chr19	50876470	A	G	ENST00000325321	ENSG00000167751	KLK2	TRUE	FALSE
chr19	50876470	A	T	ENST00000325321	ENSG00000167751	KLK2	TRUE	FALSE
chr19	50876471	G	A	ENST00000325321	ENSG00000167751	KLK2	TRUE	FALSE
chr19	50876471	G	C	ENST00000325321	ENSG00000167751	KLK2	TRUE	FALSE
chr19	50876471	G	T	ENST00000325321	ENSG00000167751	KLK2	TRUE	FALSE
chr19	50876479	C	T	ENST00000325321	ENSG00000167751	KLK2	TRUE	TRUE
chr19	50876486	G	A	ENST00000325321	ENSG00000167751	KLK2	TRUE	TRUE
chr19	50876487	G	A	ENST00000325321	ENSG00000167751	KLK2	TRUE	TRUE
chr19	50876509	G	T	ENST00000325321	ENSG00000167751	KLK2	TRUE	TRUE
chr19	50876515	G	T	ENST00000325321	ENSG00000167751	KLK2	TRUE	TRUE
chr19	50876527	C	T	ENST00000325321	ENSG00000167751	KLK2	TRUE	TRUE
chr19	50876568	C	A	ENST00000325321	ENSG00000167751	KLK2	TRUE	TRUE
chr19	50876568	C	G	ENST00000325321	ENSG00000167751	KLK2	TRUE	TRUE
chr19	50876584	A	T	ENST00000325321	ENSG00000167751	KLK2	TRUE	TRUE
chr19	50876590	C	T	ENST00000325321	ENSG00000167751	KLK2	TRUE	TRUE
chr19	50876599	A	T	ENST00000325321	ENSG00000167751	KLK2	TRUE	TRUE
chr19	50876608	G	T	ENST00000325321	ENSG00000167751	KLK2	TRUE	TRUE
chr19	50876645	C	A	ENST00000325321	ENSG00000167751	KLK2	TRUE	TRUE
chr19	50876645	C	G	ENST00000325321	ENSG00000167751	KLK2	TRUE	TRUE
chr19	50876647	G	T	ENST00000325321	ENSG00000167751	KLK2	TRUE	TRUE
chr19	50876656	A	T	ENST00000325321	ENSG00000167751	KLK2	TRUE	TRUE
chr19	50876674	A	T	ENST00000325321	ENSG00000167751	KLK2	TRUE	TRUE
chr19	50876695	C	T	ENST00000325321	ENSG00000167751	KLK2	TRUE	TRUE
chr19	50876698	G	T	ENST00000325321	ENSG00000167751	KLK2	TRUE	TRUE
chr19	50876721	C	A	ENST00000325321	ENSG00000167751	KLK2	TRUE	TRUE
chr19	50876724	C	A	ENST00000325321	ENSG00000167751	KLK2	TRUE	TRUE
chr19	50876724	C	G	ENST00000325321	ENSG00000167751	KLK2	TRUE	TRUE
chr19	50876729	C	A	ENST00000325321	ENSG00000167751	KLK2	TRUE	TRUE
chr19	50876729	C	G	ENST00000325321	ENSG00000167751	KLK2	TRUE	TRUE
chr19	50876735	G	A	ENST00000325321	ENSG00000167751	KLK2	TRUE	TRUE
chr19	50876736	G	A	ENST00000325321	ENSG00000167751	KLK2	TRUE	TRUE
chr19	50876746	G	T	ENST00000325321	ENSG00000167751	KLK2	TRUE	TRUE
chr19	50876752	G	T	ENST00000325321	ENSG00000167751	KLK2	TRUE	TRUE
chr19	50876755	G	T	ENST00000325321	ENSG00000167751	KLK2	TRUE	TRUE
chr19	50876759	G	A	ENST00000325321	ENSG00000167751	KLK2	FALSE	FALSE
chr19	50876759	G	C	ENST00000325321	ENSG00000167751	KLK2	FALSE	FALSE
chr19	50876759	G	T	ENST00000325321	ENSG00000167751	KLK2	FALSE	FALSE
chr19	50876760	T	A	ENST00000325321	ENSG00000167751	KLK2	FALSE	FALSE
chr19	50876760	T	C	ENST00000325321	ENSG00000167751	KLK2	FALSE	FALSE
chr19	50876760	T	G	ENST00000325321	ENSG00000167751	KLK2	FALSE	FALSE
chr19	50876870	A	C	ENST00000325321	ENSG00000167751	KLK2	FALSE	FALSE
chr19	50876870	A	G	ENST00000325321	ENSG00000167751	KLK2	FALSE	FALSE
chr19	50876870	A	T	ENST00000325321	ENSG00000167751	KLK2	FALSE	FALSE
chr19	50876871	G	A	ENST00000325321	ENSG00000167751	KLK2	FALSE	FALSE
chr19	50876871	G	C	ENST00000325321	ENSG00000167751	KLK2	FALSE	FALSE
chr19	50876871	G	T	ENST00000325321	ENSG00000167751	KLK2	FALSE	FALSE
chr19	50876875	T	A	ENST00000325321	ENSG00000167751	KLK2	TRUE	TRUE
chr19	50876892	C	T	ENST00000325321	ENSG00000167751	KLK2	TRUE	TRUE
chr19	50876897	T	A	ENST00000325321	ENSG00000167751	KLK2	TRUE	TRUE
chr19	50876930	T	A	ENST00000325321	ENSG00000167751	KLK2	TRUE	TRUE
chr19	50876934	A	T	ENST00000325321	ENSG00000167751	KLK2	TRUE	TRUE
chr19	50876942	C	A	ENST00000325321	ENSG00000167751	KLK2	TRUE	TRUE
chr19	50876942	C	G	ENST00000325321	ENSG00000167751	KLK2	TRUE	TRUE
chr19	50876946	G	T	ENST00000325321	ENSG00000167751	KLK2	TRUE	TRUE
chr19	50876949	A	T	ENST00000325321	ENSG00000167751	KLK2	TRUE	TRUE
chr19	50876958	G	T	ENST00000325321	ENSG00000167751	KLK2	FALSE	FALSE
chr19	50876968	T	A	ENST00000325321	ENSG00000167751	KLK2	FALSE	FALSE
chr19	50876972	T	A	ENST00000325321	ENSG00000167751	KLK2	FALSE	FALSE
chr19	50876983	G	A	ENST00000325321	ENSG00000167751	KLK2	FALSE	FALSE
chr19	50876984	G	A	ENST00000325321	ENSG00000167751	KLK2	FALSE	FALSE
chr19	50876994	A	T	ENST00000325321	ENSG00000167751	KLK2	FALSE	FALSE
chr19	50877005	T	A	ENST00000325321	ENSG00000167751	KLK2	FALSE	FALSE
chr19	50877009	G	A	ENST00000325321	ENSG00000167751	KLK2	FALSE	FALSE
chr19	50877009	G	C	ENST00000325321	ENSG00000167751	KLK2	FALSE	FALSE
chr19	50877009	G	T	ENST00000325321	ENSG00000167751	KLK2	FALSE	FALSE
chr19	50877010	T	A	ENST00000325321	ENSG00000167751	KLK2	FALSE	FALSE
chr19	50877010	T	C	ENST00000325321	ENSG00000167751	KLK2	FALSE	FALSE
chr19	50877010	T	G	ENST00000325321	ENSG00000167751	KLK2	FALSE	FALSE
chr19	50878402	A	C	ENST00000325321	ENSG00000167751	KLK2	TRUE	FALSE
chr19	50878402	A	G	ENST00000325321	ENSG00000167751	KLK2	TRUE	FALSE
chr19	50878402	A	T	ENST00000325321	ENSG00000167751	KLK2	TRUE	FALSE
chr19	50878403	G	A	ENST00000325321	ENSG00000167751	KLK2	TRUE	FALSE
chr19	50878403	G	C	ENST00000325321	ENSG00000167751	KLK2	TRUE	FALSE
chr19	50878403	G	T	ENST00000325321	ENSG00000167751	KLK2	TRUE	FALSE
chr19	50878430	T	A	ENST00000325321	ENSG00000167751	KLK2	FALSE	FALSE
chr19	50878443	C	T	ENST00000325321	ENSG00000167751	KLK2	FALSE	FALSE
chr19	50878456	C	A	ENST00000325321	ENSG00000167751	KLK2	FALSE	FALSE
chr19	50878456	C	G	ENST00000325321	ENSG00000167751	KLK2	FALSE	FALSE
chr19	50878459	G	A	ENST00000325321	ENSG00000167751	KLK2	FALSE	FALSE
chr19	50878460	G	A	ENST00000325321	ENSG00000167751	KLK2	FALSE	FALSE
chr19	50878467	G	T	ENST00000325321	ENSG00000167751	KLK2	FALSE	FALSE
chr19	50878475	T	A	ENST00000325321	ENSG00000167751	KLK2	FALSE	FALSE
chr19	50878485	G	T	ENST00000325321	ENSG00000167751	KLK2	FALSE	FALSE
chr19	50878488	A	T	ENST00000325321	ENSG00000167751	KLK2	FALSE	FALSE
chr19	50878502	C	A	ENST00000325321	ENSG00000167751	KLK2	FALSE	FALSE
chr19	50878502	C	G	ENST00000325321	ENSG00000167751	KLK2	FALSE	FALSE
chr19	50878506	A	T	ENST00000325321	ENSG00000167751	KLK2	FALSE	FALSE
chr19	50878520	C	A	ENST00000325321	ENSG00000167751	KLK2	FALSE	FALSE
chr19	50878520	C	G	ENST00000325321	ENSG00000167751	KLK2	FALSE	FALSE
chr19	50878524	A	T	ENST00000325321	ENSG00000167751	KLK2	FALSE	FALSE
chr19	50878528	G	A	ENST00000325321	ENSG00000167751	KLK2	FALSE	FALSE
chr19	50878529	G	A	ENST00000325321	ENSG00000167751	KLK2	FALSE	FALSE
chr19	50878533	A	T	ENST00000325321	ENSG00000167751	KLK2	FALSE	FALSE
chr19	50906945	G	A	ENST00000324041	ENSG00000167749	KLK4
chr19	50906954	T	A	ENST00000324041	ENSG00000167749	KLK4
chr19	50906957	C	A	ENST00000324041	ENSG00000167749	KLK4
chr19	50906961	C	T	ENST00000324041	ENSG00000167749	KLK4
chr19	50906962	C	T	ENST00000324041	ENSG00000167749	KLK4
chr19	50906966	C	A	ENST00000324041	ENSG00000167749	KLK4
chr19	50906975	T	A	ENST00000324041	ENSG00000167749	KLK4
chr19	50906976	G	T	ENST00000324041	ENSG00000167749	KLK4
chr19	50906988	G	C	ENST00000324041	ENSG00000167749	KLK4
chr19	50906988	G	T	ENST00000324041	ENSG00000167749	KLK4
chr19	50907011	G	A	ENST00000324041	ENSG00000167749	KLK4
chr19	50907015	A	T	ENST00000324041	ENSG00000167749	KLK4
chr19	50907026	T	A	ENST00000324041	ENSG00000167749	KLK4
chr19	50907029	C	A	ENST00000324041	ENSG00000167749	KLK4
chr19	50907047	G	A	ENST00000324041	ENSG00000167749	KLK4
chr19	50907049	A	T	ENST00000324041	ENSG00000167749	KLK4
chr19	50907051	G	C	ENST00000324041	ENSG00000167749	KLK4
chr19	50907051	G	T	ENST00000324041	ENSG00000167749	KLK4
chr19	50907060	G	T	ENST00000324041	ENSG00000167749	KLK4
chr19	50907087	C	A	ENST00000324041	ENSG00000167749	KLK4	TRUE	FALSE
chr19	50907087	C	G	ENST00000324041	ENSG00000167749	KLK4	TRUE	FALSE
chr19	50907087	C	T	ENST00000324041	ENSG00000167749	KLK4	TRUE	FALSE
chr19	50907088	T	A	ENST00000324041	ENSG00000167749	KLK4	TRUE	FALSE
chr19	50907088	T	C	ENST00000324041	ENSG00000167749	KLK4	TRUE	FALSE
chr19	50907088	T	G	ENST00000324041	ENSG00000167749	KLK4	TRUE	FALSE
chr19	50908357	A	C	ENST00000324041	ENSG00000167749	KLK4	TRUE	FALSE
chr19	50908357	A	G	ENST00000324041	ENSG00000167749	KLK4	TRUE	FALSE
chr19	50908357	A	T	ENST00000324041	ENSG00000167749	KLK4	TRUE	FALSE
chr19	50908358	C	A	ENST00000324041	ENSG00000167749	KLK4	TRUE	FALSE
chr19	50908358	C	G	ENST00000324041	ENSG00000167749	KLK4	TRUE	FALSE
chr19	50908358	C	T	ENST00000324041	ENSG00000167749	KLK4	TRUE	FALSE
chr19	50908362	G	T	ENST00000324041	ENSG00000167749	KLK4
chr19	50908373	T	A	ENST00000324041	ENSG00000167749	KLK4
chr19	50908376	G	A	ENST00000324041	ENSG00000167749	KLK4
chr19	50908382	G	A	ENST00000324041	ENSG00000167749	KLK4
chr19	50908388	C	A	ENST00000324041	ENSG00000167749	KLK4
chr19	50908395	G	T	ENST00000324041	ENSG00000167749	KLK4
chr19	50908413	G	C	ENST00000324041	ENSG00000167749	KLK4
chr19	50908413	G	T	ENST00000324041	ENSG00000167749	KLK4
chr19	50908425	A	C	ENST00000324041	ENSG00000167749	KLK4
chr19	50908425	A	T	ENST00000324041	ENSG00000167749	KLK4
chr19	50908433	T	A	ENST00000324041	ENSG00000167749	KLK4
chr19	50908437	G	T	ENST00000324041	ENSG00000167749	KLK4
chr19	50908445	C	A	ENST00000324041	ENSG00000167749	KLK4
chr19	50908448	C	A	ENST00000324041	ENSG00000167749	KLK4
chr19	50908459	G	T	ENST00000324041	ENSG00000167749	KLK4
chr19	50908470	G	T	ENST00000324041	ENSG00000167749	KLK4
chr19	50908475	G	A	ENST00000324041	ENSG00000167749	KLK4
chr19	50908493	T	A	ENST00000324041	ENSG00000167749	KLK4
chr19	50908496	C	A	ENST00000324041	ENSG00000167749	KLK4	FALSE	FALSE
chr19	50908496	C	G	ENST00000324041	ENSG00000167749	KLK4	FALSE	FALSE
chr19	50908496	C	T	ENST00000324041	ENSG00000167749	KLK4	FALSE	FALSE
chr19	50908497	T	A	ENST00000324041	ENSG00000167749	KLK4	FALSE	FALSE
chr19	50908497	T	C	ENST00000324041	ENSG00000167749	KLK4	FALSE	FALSE
chr19	50908497	T	G	ENST00000324041	ENSG00000167749	KLK4	FALSE	FALSE
chr19	50908577	A	C	ENST00000324041	ENSG00000167749	KLK4	FALSE	FALSE
chr19	50908577	A	G	ENST00000324041	ENSG00000167749	KLK4	FALSE	FALSE
chr19	50908577	A	T	ENST00000324041	ENSG00000167749	KLK4	FALSE	FALSE
chr19	50908578	C	A	ENST00000324041	ENSG00000167749	KLK4	FALSE	FALSE
chr19	50908578	C	G	ENST00000324041	ENSG00000167749	KLK4	FALSE	FALSE
chr19	50908578	C	T	ENST00000324041	ENSG00000167749	KLK4	FALSE	FALSE
chr19	50908595	C	T	ENST00000324041	ENSG00000167749	KLK4
chr19	50908596	C	T	ENST00000324041	ENSG00000167749	KLK4
chr19	50908610	G	T	ENST00000324041	ENSG00000167749	KLK4
chr19	50908631	G	T	ENST00000324041	ENSG00000167749	KLK4
chr19	50908636	G	A	ENST00000324041	ENSG00000167749	KLK4
chr19	50908638	G	T	ENST00000324041	ENSG00000167749	KLK4
chr19	50908672	C	A	ENST00000324041	ENSG00000167749	KLK4
chr19	50908684	C	A	ENST00000324041	ENSG00000167749	KLK4
chr19	50908689	A	T	ENST00000324041	ENSG00000167749	KLK4
chr19	50908693	T	A	ENST00000324041	ENSG00000167749	KLK4
chr19	50908719	A	T	ENST00000324041	ENSG00000167749	KLK4
chr19	50908726	T	A	ENST00000324041	ENSG00000167749	KLK4
chr19	50908730	G	C	ENST00000324041	ENSG00000167749	KLK4
chr19	50908730	G	T	ENST00000324041	ENSG00000167749	KLK4
chr19	50908735	C	A	ENST00000324041	ENSG00000167749	KLK4
chr19	50908762	C	A	ENST00000324041	ENSG00000167749	KLK4
chr19	50908771	G	A	ENST00000324041	ENSG00000167749	KLK4
chr19	50908783	C	A	ENST00000324041	ENSG00000167749	KLK4
chr19	50908786	G	A	ENST00000324041	ENSG00000167749	KLK4
chr19	50908795	C	A	ENST00000324041	ENSG00000167749	KLK4
chr19	50908823	G	C	ENST00000324041	ENSG00000167749	KLK4
chr19	50908823	G	T	ENST00000324041	ENSG00000167749	KLK4
chr19	50908830	C	A	ENST00000324041	ENSG00000167749	KLK4	TRUE	FALSE
chr19	50908830	C	G	ENST00000324041	ENSG00000167749	KLK4	TRUE	FALSE
chr19	50908830	C	T	ENST00000324041	ENSG00000167749	KLK4	TRUE	FALSE
chr19	50908831	T	A	ENST00000324041	ENSG00000167749	KLK4	TRUE	FALSE
chr19	50908831	T	C	ENST00000324041	ENSG00000167749	KLK4	TRUE	FALSE
chr19	50908831	T	G	ENST00000324041	ENSG00000167749	KLK4	TRUE	FALSE
chr19	50909250	A	C	ENST00000324041	ENSG00000167749	KLK4	TRUE	FALSE
chr19	50909250	A	G	ENST00000324041	ENSG00000167749	KLK4	TRUE	FALSE
chr19	50909250	A	T	ENST00000324041	ENSG00000167749	KLK4	TRUE	FALSE
chr19	50909251	C	A	ENST00000324041	ENSG00000167749	KLK4	TRUE	FALSE
chr19	50909251	C	G	ENST00000324041	ENSG00000167749	KLK4	TRUE	FALSE
chr19	50909251	C	T	ENST00000324041	ENSG00000167749	KLK4	TRUE	FALSE
chr19	50909256	G	A	ENST00000324041	ENSG00000167749	KLK4
chr19	50909260	A	T	ENST00000324041	ENSG00000167749	KLK4
chr19	50909273	G	C	ENST00000324041	ENSG00000167749	KLK4
chr19	50909273	G	T	ENST00000324041	ENSG00000167749	KLK4
chr19	50909281	C	T	ENST00000324041	ENSG00000167749	KLK4
chr19	50909282	C	T	ENST00000324041	ENSG00000167749	KLK4
chr19	50909286	G	A	ENST00000324041	ENSG00000167749	KLK4
chr19	50909306	G	T	ENST00000324041	ENSG00000167749	KLK4
chr19	50909308	G	T	ENST00000324041	ENSG00000167749	KLK4
chr19	50909315	A	T	ENST00000324041	ENSG00000167749	KLK4
chr19	50909319	C	A	ENST00000324041	ENSG00000167749	KLK4
chr19	50909325	C	A	ENST00000324041	ENSG00000167749	KLK4
chr19	50909343	G	A	ENST00000324041	ENSG00000167749	KLK4
chr19	50909344	C	T	ENST00000324041	ENSG00000167749	KLK4
chr19	50909345	C	T	ENST00000324041	ENSG00000167749	KLK4
chr19	50909352	G	A	ENST00000324041	ENSG00000167749	KLK4
chr19	50909354	G	T	ENST00000324041	ENSG00000167749	KLK4
chr19	50909365	G	T	ENST00000324041	ENSG00000167749	KLK4
chr19	50909373	C	A	ENST00000324041	ENSG00000167749	KLK4
chr19	50909388	G	A	ENST00000324041	ENSG00000167749	KLK4
chr19	50909392	G	T	ENST00000324041	ENSG00000167749	KLK4
chr19	50909411	G	T	ENST00000324041	ENSG00000167749	KLK4		FALSE
chr19	50909415	C	A	ENST00000324041	ENSG00000167749	KLK4	FALSE	FALSE
chr19	50909415	C	G	ENST00000324041	ENSG00000167749	KLK4	FALSE	FALSE
chr19	50909415	C	T	ENST00000324041	ENSG00000167749	KLK4	FALSE	FALSE
chr19	50909416	T	A	ENST00000324041	ENSG00000167749	KLK4	FALSE	FALSE
chr19	50909416	T	C	ENST00000324041	ENSG00000167749	KLK4	FALSE	FALSE
chr19	50909416	T	G	ENST00000324041	ENSG00000167749	KLK4	FALSE	FALSE
chr19	50910676	A	C	ENST00000324041	ENSG00000167749	KLK4	FALSE	FALSE
chr19	50910676	A	G	ENST00000324041	ENSG00000167749	KLK4	FALSE	FALSE
chr19	50910676	A	T	ENST00000324041	ENSG00000167749	KLK4	FALSE	FALSE
chr19	50910677	C	A	ENST00000324041	ENSG00000167749	KLK4	FALSE	FALSE
chr19	50910677	C	G	ENST00000324041	ENSG00000167749	KLK4	FALSE	FALSE
chr19	50910677	C	T	ENST00000324041	ENSG00000167749	KLK4	FALSE	FALSE
chr19	50910678	C	A	ENST00000324041	ENSG00000167749	KLK4		FALSE
chr19	50910697	G	C	ENST00000324041	ENSG00000167749	KLK4	FALSE	FALSE
chr19	50910697	G	T	ENST00000324041	ENSG00000167749	KLK4	FALSE	FALSE
chr19	50910709	C	T	ENST00000324041	ENSG00000167749	KLK4	FALSE	FALSE
chr19	50910710	C	T	ENST00000324041	ENSG00000167749	KLK4	FALSE	FALSE
chr19	50910715	C	T	ENST00000324041	ENSG00000167749	KLK4	FALSE	FALSE
chr19	50910716	C	T	ENST00000324041	ENSG00000167749	KLK4	FALSE	FALSE
chr19	50910726	C	A	ENST00000324041	ENSG00000167749	KLK4	FALSE	FALSE
chr19	50910750	C	A	ENST00000324041	ENSG00000167749	KLK4	FALSE	FALSE
chr19	50910750	C	G	ENST00000324041	ENSG00000167749	KLK4	FALSE	FALSE
chr19	50910750	C	T	ENST00000324041	ENSG00000167749	KLK4	FALSE	FALSE
chr19	50910751	T	A	ENST00000324041	ENSG00000167749	KLK4	FALSE	FALSE
chr19	50910751	T	C	ENST00000324041	ENSG00000167749	KLK4	FALSE	FALSE
chr19	50910751	T	G	ENST00000324041	ENSG00000167749	KLK4	FALSE	FALSE
chr19	50911337	A	C	ENST00000324041	ENSG00000167749	KLK4	FALSE	FALSE
chr19	50911337	A	G	ENST00000324041	ENSG00000167749	KLK4	FALSE	FALSE
chr19	50911337	A	T	ENST00000324041	ENSG00000167749	KLK4	FALSE	FALSE
chr19	50911338	C	A	ENST00000324041	ENSG00000167749	KLK4	FALSE	FALSE
chr19	50911338	C	G	ENST00000324041	ENSG00000167749	KLK4	FALSE	FALSE
chr19	50911338	C	T	ENST00000324041	ENSG00000167749	KLK4	FALSE	FALSE
chr19	50943645	G	A	ENST00000336334	ENSG00000167754	KLK5	FALSE	FALSE
chr19	50943654	C	A	ENST00000336334	ENSG00000167754	KLK5	FALSE	FALSE
chr19	50943657	G	A	ENST00000336334	ENSG00000167754	KLK5	FALSE	FALSE
chr19	50943661	C	T	ENST00000336334	ENSG00000167754	KLK5	FALSE	FALSE
chr19	50943662	C	T	ENST00000336334	ENSG00000167754	KLK5	FALSE	FALSE
chr19	50943666	T	A	ENST00000336334	ENSG00000167754	KLK5	FALSE	FALSE
chr19	50943675	T	A	ENST00000336334	ENSG00000167754	KLK5	FALSE	FALSE
chr19	50943676	G	T	ENST00000336334	ENSG00000167754	KLK5	FALSE	FALSE
chr19	50943688	G	C	ENST00000336334	ENSG00000167754	KLK5	FALSE	FALSE
chr19	50943688	G	T	ENST00000336334	ENSG00000167754	KLK5	FALSE	FALSE
chr19	50943702	T	A	ENST00000336334	ENSG00000167754	KLK5	FALSE	FALSE
chr19	50943715	A	T	ENST00000336334	ENSG00000167754	KLK5	FALSE	FALSE
chr19	50943721	G	C	ENST00000336334	ENSG00000167754	KLK5	FALSE	FALSE
chr19	50943721	G	T	ENST00000336334	ENSG00000167754	KLK5	FALSE	FALSE
chr19	50943729	C	A	ENST00000336334	ENSG00000167754	KLK5	FALSE	FALSE
chr19	50943730	C	T	ENST00000336334	ENSG00000167754	KLK5	FALSE	FALSE
chr19	50943731	C	T	ENST00000336334	ENSG00000167754	KLK5	FALSE	FALSE
chr19	50943744	C	A	ENST00000336334	ENSG00000167754	KLK5	FALSE	FALSE
chr19	50943747	G	A	ENST00000336334	ENSG00000167754	KLK5	FALSE	FALSE
chr19	50943760	G	T	ENST00000336334	ENSG00000167754	KLK5	FALSE	FALSE
chr19	50943787	C	A	ENST00000336334	ENSG00000167754	KLK5	TRUE	FALSE
chr19	50943787	C	G	ENST00000336334	ENSG00000167754	KLK5	TRUE	FALSE
chr19	50943787	C	T	ENST00000336334	ENSG00000167754	KLK5	TRUE	FALSE
chr19	50943788	T	A	ENST00000336334	ENSG00000167754	KLK5	TRUE	FALSE
chr19	50943788	T	C	ENST00000336334	ENSG00000167754	KLK5	TRUE	FALSE
chr19	50943788	T	G	ENST00000336334	ENSG00000167754	KLK5	TRUE	FALSE
chr19	50948638	A	C	ENST00000336334	ENSG00000167754	KLK5	TRUE	FALSE
chr19	50948638	A	G	ENST00000336334	ENSG00000167754	KLK5	TRUE	FALSE
chr19	50948638	A	T	ENST00000336334	ENSG00000167754	KLK5	TRUE	FALSE
chr19	50948639	C	A	ENST00000336334	ENSG00000167754	KLK5	TRUE	FALSE
chr19	50948639	C	G	ENST00000336334	ENSG00000167754	KLK5	TRUE	FALSE
chr19	50948639	C	T	ENST00000336334	ENSG00000167754	KLK5	TRUE	FALSE
chr19	50948642	G	A	ENST00000336334	ENSG00000167754	KLK5	FALSE	FALSE
chr19	50948643	G	T	ENST00000336334	ENSG00000167754	KLK5	FALSE	FALSE
chr19	50948654	T	A	ENST00000336334	ENSG00000167754	KLK5	FALSE	FALSE
chr19	50948663	T	A	ENST00000336334	ENSG00000167754	KLK5	FALSE	FALSE
chr19	50948673	G	T	ENST00000336334	ENSG00000167754	KLK5	FALSE	FALSE
chr19	50948696	G	A	ENST00000336334	ENSG00000167754	KLK5	TRUE	TRUE
chr19	50948699	T	A	ENST00000336334	ENSG00000167754	KLK5	TRUE	TRUE
chr19	50948703	G	C	ENST00000336334	ENSG00000167754	KLK5	TRUE	TRUE
chr19	50948703	G	T	ENST00000336334	ENSG00000167754	KLK5	TRUE	TRUE
chr19	50948714	C	A	ENST00000336334	ENSG00000167754	KLK5	TRUE	TRUE
chr19	50948715	G	T	ENST00000336334	ENSG00000167754	KLK5	TRUE	TRUE
chr19	50948723	T	A	ENST00000336334	ENSG00000167754	KLK5	TRUE	TRUE
chr19	50948726	G	A	ENST00000336334	ENSG00000167754	KLK5	TRUE	TRUE
chr19	50948746	A	T	ENST00000336334	ENSG00000167754	KLK5	TRUE	TRUE
chr19	50948748	G	T	ENST00000336334	ENSG00000167754	KLK5	TRUE	TRUE
chr19	50948753	G	A	ENST00000336334	ENSG00000167754	KLK5	TRUE	TRUE
chr19	50948762	T	A	ENST00000336334	ENSG00000167754	KLK5	TRUE	TRUE
chr19	50948774	C	A	ENST00000336334	ENSG00000167754	KLK5	TRUE	FALSE
chr19	50948774	C	G	ENST00000336334	ENSG00000167754	KLK5	TRUE	FALSE
chr19	50948774	C	T	ENST00000336334	ENSG00000167754	KLK5	TRUE	FALSE
chr19	50948775	T	A	ENST00000336334	ENSG00000167754	KLK5	TRUE	FALSE
chr19	50948775	T	C	ENST00000336334	ENSG00000167754	KLK5	TRUE	FALSE
chr19	50948775	T	G	ENST00000336334	ENSG00000167754	KLK5	TRUE	FALSE
chr19	50948857	A	C	ENST00000336334	ENSG00000167754	KLK5	TRUE	FALSE
chr19	50948857	A	G	ENST00000336334	ENSG00000167754	KLK5	FALSE	FALSE
chr19	50948857	A	T	ENST00000336334	ENSG00000167754	KLK5	TRUE	FALSE
chr19	50948858	C	A	ENST00000336334	ENSG00000167754	KLK5	TRUE	FALSE
chr19	50948858	C	G	ENST00000336334	ENSG00000167754	KLK5	TRUE	FALSE
chr19	50948858	C	T	ENST00000336334	ENSG00000167754	KLK5	TRUE	FALSE
chr19	50948862	G	A	ENST00000336334	ENSG00000167754	KLK5	TRUE	TRUE
chr19	50948871	T	A	ENST00000336334	ENSG00000167754	KLK5	TRUE	TRUE
chr19	50948881	C	T	ENST00000336334	ENSG00000167754	KLK5	TRUE	TRUE
chr19	50948882	C	T	ENST00000336334	ENSG00000167754	KLK5	TRUE	TRUE
chr19	50948894	A	T	ENST00000336334	ENSG00000167754	KLK5	TRUE	TRUE
chr19	50948896	G	T	ENST00000336334	ENSG00000167754	KLK5	TRUE	TRUE
chr19	50948901	T	A	ENST00000336334	ENSG00000167754	KLK5	TRUE	TRUE
chr19	50948917	A	T	ENST00000336334	ENSG00000167754	KLK5	TRUE	TRUE
chr19	50948943	T	A	ENST00000336334	ENSG00000167754	KLK5	TRUE	TRUE
chr19	50948952	T	A	ENST00000336334	ENSG00000167754	KLK5	TRUE	TRUE
chr19	50948967	T	A	ENST00000336334	ENSG00000167754	KLK5	TRUE	TRUE
chr19	50948970	T	A	ENST00000336334	ENSG00000167754	KLK5	TRUE	TRUE
chr19	50948979	T	A	ENST00000336334	ENSG00000167754	KLK5	TRUE	TRUE
chr19	50949016	G	C	ENST00000336334	ENSG00000167754	KLK5	TRUE	TRUE
chr19	50949016	G	T	ENST00000336334	ENSG00000167754	KLK5	TRUE	TRUE
chr19	50949039	T	A	ENST00000336334	ENSG00000167754	KLK5	TRUE	TRUE
chr19	50949048	G	A	ENST00000336334	ENSG00000167754	KLK5	TRUE	TRUE
chr19	50949057	G	A	ENST00000336334	ENSG00000167754	KLK5	TRUE	TRUE
chr19	50949060	G	A	ENST00000336334	ENSG00000167754	KLK5	TRUE	TRUE
chr19	50949069	C	A	ENST00000336334	ENSG00000167754	KLK5	TRUE	TRUE
chr19	50949070	A	C	ENST00000336334	ENSG00000167754	KLK5	TRUE	TRUE
chr19	50949070	A	T	ENST00000336334	ENSG00000167754	KLK5	TRUE	TRUE
chr19	50949080	G	C	ENST00000336334	ENSG00000167754	KLK5	TRUE	TRUE
chr19	50949080	G	T	ENST00000336334	ENSG00000167754	KLK5	TRUE	TRUE
chr19	50949088	G	C	ENST00000336334	ENSG00000167754	KLK5	TRUE	TRUE
chr19	50949088	G	T	ENST00000336334	ENSG00000167754	KLK5	TRUE	TRUE
chr19	50949108	T	A	ENST00000336334	ENSG00000167754	KLK5
chr19	50949116	C	A	ENST00000336334	ENSG00000167754	KLK5	TRUE	FALSE
chr19	50949116	C	G	ENST00000336334	ENSG00000167754	KLK5	TRUE	FALSE
chr19	50949116	C	T	ENST00000336334	ENSG00000167754	KLK5	TRUE	FALSE
chr19	50949117	T	A	ENST00000336334	ENSG00000167754	KLK5	FALSE	FALSE
chr19	50949117	T	C	ENST00000336334	ENSG00000167754	KLK5	FALSE	FALSE
chr19	50949117	T	G	ENST00000336334	ENSG00000167754	KLK5	FALSE	FALSE
chr19	50949853	A	C	ENST00000336334	ENSG00000167754	KLK5	TRUE	FALSE
chr19	50949853	A	G	ENST00000336334	ENSG00000167754	KLK5	TRUE	FALSE
chr19	50949853	A	T	ENST00000336334	ENSG00000167754	KLK5	TRUE	FALSE
chr19	50949854	C	A	ENST00000336334	ENSG00000167754	KLK5	TRUE	FALSE
chr19	50949854	C	G	ENST00000336334	ENSG00000167754	KLK5	TRUE	FALSE
chr19	50949854	C	T	ENST00000336334	ENSG00000167754	KLK5	TRUE	FALSE
chr19	50949856	T	A	ENST00000336334	ENSG00000167754	KLK5
chr19	50949859	T	A	ENST00000336334	ENSG00000167754	KLK5
chr19	50949863	G	T	ENST00000336334	ENSG00000167754	KLK5
chr19	50949884	C	T	ENST00000336334	ENSG00000167754	KLK5
chr19	50949885	C	T	ENST00000336334	ENSG00000167754	KLK5
chr19	50949889	G	A	ENST00000336334	ENSG00000167754	KLK5
chr19	50949900	A	T	ENST00000336334	ENSG00000167754	KLK5	TRUE	TRUE
chr19	50949911	G	T	ENST00000336334	ENSG00000167754	KLK5	TRUE	TRUE
chr19	50949914	G	C	ENST00000336334	ENSG00000167754	KLK5	TRUE	TRUE
chr19	50949914	G	T	ENST00000336334	ENSG00000167754	KLK5	TRUE	TRUE
chr19	50949922	G	A	ENST00000336334	ENSG00000167754	KLK5	TRUE	TRUE
chr19	50949936	A	T	ENST00000336334	ENSG00000167754	KLK5	TRUE	TRUE
chr19	50949949	G	A	ENST00000336334	ENSG00000167754	KLK5	TRUE	TRUE
chr19	50949950	C	T	ENST00000336334	ENSG00000167754	KLK5	TRUE	TRUE
chr19	50949951	C	T	ENST00000336334	ENSG00000167754	KLK5	TRUE	TRUE
chr19	50949958	G	A	ENST00000336334	ENSG00000167754	KLK5	TRUE	TRUE
chr19	50949971	G	T	ENST00000336334	ENSG00000167754	KLK5	TRUE	TRUE
chr19	50949982	C	A	ENST00000336334	ENSG00000167754	KLK5	TRUE	TRUE
chr19	50950011	G	T	ENST00000336334	ENSG00000167754	KLK5	TRUE	TRUE
chr19	50950024	C	A	ENST00000336334	ENSG00000167754	KLK5	TRUE	TRUE
chr19	50950039	C	A	ENST00000336334	ENSG00000167754	KLK5	TRUE	TRUE
chr19	50950048	G	A	ENST00000336334	ENSG00000167754	KLK5	TRUE	TRUE
chr19	50950085	A	T	ENST00000336334	ENSG00000167754	KLK5	TRUE	TRUE
chr19	50950117	C	A	ENST00000336334	ENSG00000167754	KLK5	TRUE	FALSE
chr19	50950117	C	G	ENST00000336334	ENSG00000167754	KLK5	TRUE	FALSE
chr19	50950117	C	T	ENST00000336334	ENSG00000167754	KLK5	TRUE	FALSE
chr19	50950118	T	A	ENST00000336334	ENSG00000167754	KLK5	TRUE	FALSE
chr19	50950118	T	C	ENST00000336334	ENSG00000167754	KLK5	TRUE	FALSE
chr19	50950118	T	G	ENST00000336334	ENSG00000167754	KLK5	TRUE	FALSE
chr19	50952583	A	C	ENST00000336334	ENSG00000167754	KLK5	TRUE	FALSE
chr19	50952583	A	G	ENST00000336334	ENSG00000167754	KLK5	TRUE	FALSE
chr19	50952583	A	T	ENST00000336334	ENSG00000167754	KLK5	TRUE	FALSE
chr19	50952584	C	A	ENST00000336334	ENSG00000167754	KLK5	TRUE	FALSE
chr19	50952584	C	G	ENST00000336334	ENSG00000167754	KLK5	TRUE	FALSE
chr19	50952584	C	T	ENST00000336334	ENSG00000167754	KLK5	TRUE	FALSE
chr19	50952585	C	A	ENST00000336334	ENSG00000167754	KLK5	TRUE	TRUE
chr19	50952602	A	T	ENST00000336334	ENSG00000167754	KLK5	TRUE	FALSE
chr19	50952619	A	T	ENST00000336334	ENSG00000167754	KLK5	FALSE	FALSE
chr19	50952628	C	T	ENST00000336334	ENSG00000167754	KLK5	FALSE	FALSE
chr19	50952629	C	T	ENST00000336334	ENSG00000167754	KLK5	FALSE	FALSE
chr19	50952634	C	T	ENST00000336334	ENSG00000167754	KLK5	FALSE	FALSE
chr19	50952635	C	T	ENST00000336334	ENSG00000167754	KLK5	FALSE	FALSE
chr19	50952645	T	A	ENST00000336334	ENSG00000167754	KLK5	FALSE	FALSE
chr19	50952669	C	A	ENST00000336334	ENSG00000167754	KLK5	TRUE	FALSE
chr19	50952669	C	G	ENST00000336334	ENSG00000167754	KLK5	TRUE	FALSE
chr19	50952669	C	T	ENST00000336334	ENSG00000167754	KLK5	TRUE	FALSE
chr19	50952670	T	A	ENST00000336334	ENSG00000167754	KLK5	TRUE	FALSE
chr19	50952670	T	C	ENST00000336334	ENSG00000167754	KLK5	TRUE	FALSE
chr19	50952670	T	G	ENST00000336334	ENSG00000167754	KLK5	TRUE	FALSE
chr19	50952745	A	C	ENST00000336334	ENSG00000167754	KLK5	FALSE	FALSE
chr19	50952745	A	G	ENST00000336334	ENSG00000167754	KLK5	FALSE	FALSE
chr19	50952745	A	T	ENST00000336334	ENSG00000167754	KLK5	FALSE	FALSE
chr19	50952746	C	A	ENST00000336334	ENSG00000167754	KLK5	FALSE	FALSE
chr19	50952746	C	G	ENST00000336334	ENSG00000167754	KLK5	FALSE	FALSE
chr19	50952746	C	T	ENST00000336334	ENSG00000167754	KLK5	FALSE	FALSE
chr19	50959169	T	A	ENST00000310157	ENSG00000167755	KLK6	FALSE	FALSE
chr19	50959175	G	A	ENST00000310157	ENSG00000167755	KLK6	FALSE	FALSE
chr19	50959184	T	A	ENST00000310157	ENSG00000167755	KLK6	FALSE	FALSE
chr19	50959187	G	A	ENST00000310157	ENSG00000167755	KLK6	FALSE	FALSE
chr19	50959191	C	T	ENST00000310157	ENSG00000167755	KLK6	FALSE	FALSE
chr19	50959192	C	T	ENST00000310157	ENSG00000167755	KLK6	FALSE	FALSE
chr19	50959200	G	C	ENST00000310157	ENSG00000167755	KLK6	FALSE	FALSE
chr19	50959200	G	T	ENST00000310157	ENSG00000167755	KLK6	FALSE	FALSE
chr19	50959205	T	A	ENST00000310157	ENSG00000167755	KLK6	FALSE	FALSE
chr19	50959206	G	T	ENST00000310157	ENSG00000167755	KLK6	FALSE	FALSE
chr19	50959218	G	C	ENST00000310157	ENSG00000167755	KLK6	FALSE	FALSE
chr19	50959218	G	T	ENST00000310157	ENSG00000167755	KLK6	FALSE	FALSE
chr19	50959226	C	A	ENST00000310157	ENSG00000167755	KLK6	FALSE	FALSE
chr19	50959232	T	A	ENST00000310157	ENSG00000167755	KLK6	FALSE	FALSE
chr19	50959235	C	A	ENST00000310157	ENSG00000167755	KLK6	FALSE	FALSE
chr19	50959238	T	A	ENST00000310157	ENSG00000167755	KLK6	FALSE	FALSE
chr19	50959240	G	C	ENST00000310157	ENSG00000167755	KLK6	FALSE	FALSE
chr19	50959240	G	T	ENST00000310157	ENSG00000167755	KLK6	FALSE	FALSE
chr19	50959244	C	A	ENST00000310157	ENSG00000167755	KLK6	FALSE	FALSE
chr19	50959245	A	T	ENST00000310157	ENSG00000167755	KLK6	FALSE	FALSE
chr19	50959260	C	T	ENST00000310157	ENSG00000167755	KLK6	FALSE	FALSE
chr19	50959261	C	T	ENST00000310157	ENSG00000167755	KLK6	FALSE	FALSE
chr19	50959264	G	C	ENST00000310157	ENSG00000167755	KLK6	FALSE	FALSE
chr19	50959264	G	T	ENST00000310157	ENSG00000167755	KLK6	FALSE	FALSE
chr19	50959277	G	A	ENST00000310157	ENSG00000167755	KLK6	FALSE	FALSE
chr19	50959289	C	A	ENST00000310157	ENSG00000167755	KLK6	FALSE	FALSE
chr19	50959290	A	T	ENST00000310157	ENSG00000167755	KLK6	FALSE	FALSE
chr19	50959317	C	A	ENST00000310157	ENSG00000167755	KLK6	TRUE	FALSE
chr19	50959317	C	G	ENST00000310157	ENSG00000167755	KLK6	TRUE	FALSE
chr19	50959317	C	T	ENST00000310157	ENSG00000167755	KLK6	TRUE	FALSE
chr19	50959318	T	A	ENST00000310157	ENSG00000167755	KLK6	TRUE	FALSE
chr19	50959318	T	C	ENST00000310157	ENSG00000167755	KLK6	TRUE	FALSE
chr19	50959318	T	G	ENST00000310157	ENSG00000167755	KLK6	TRUE	FALSE
chr19	50961742	A	C	ENST00000310157	ENSG00000167755	KLK6	TRUE	FALSE
chr19	50961742	A	G	ENST00000310157	ENSG00000167755	KLK6	TRUE	FALSE
chr19	50961742	A	T	ENST00000310157	ENSG00000167755	KLK6	TRUE	FALSE
chr19	50961743	C	A	ENST00000310157	ENSG00000167755	KLK6	TRUE	FALSE
chr19	50961743	C	G	ENST00000310157	ENSG00000167755	KLK6	TRUE	FALSE
chr19	50961743	C	T	ENST00000310157	ENSG00000167755	KLK6	TRUE	FALSE
chr19	50961746	G	A	ENST00000310157	ENSG00000167755	KLK6	FALSE	FALSE
chr19	50961747	G	T	ENST00000310157	ENSG00000167755	KLK6	FALSE	FALSE
chr19	50961758	T	A	ENST00000310157	ENSG00000167755	KLK6	FALSE	FALSE
chr19	50961762	G	C	ENST00000310157	ENSG00000167755	KLK6	FALSE	FALSE
chr19	50961762	G	T	ENST00000310157	ENSG00000167755	KLK6	FALSE	FALSE
chr19	50961767	T	A	ENST00000310157	ENSG00000167755	KLK6	FALSE	FALSE
chr19	50961770	C	A	ENST00000310157	ENSG00000167755	KLK6	FALSE	FALSE
chr19	50961780	A	T	ENST00000310157	ENSG00000167755	KLK6	FALSE	FALSE
chr19	50961784	A	T	ENST00000310157	ENSG00000167755	KLK6	FALSE	FALSE
chr19	50961794	G	A	ENST00000310157	ENSG00000167755	KLK6	FALSE	FALSE
chr19	50961803	G	A	ENST00000310157	ENSG00000167755	KLK6	TRUE	TRUE
chr19	50961810	G	C	ENST00000310157	ENSG00000167755	KLK6	TRUE	TRUE
chr19	50961810	G	T	ENST00000310157	ENSG00000167755	KLK6	TRUE	TRUE
chr19	50961821	C	A	ENST00000310157	ENSG00000167755	KLK6	TRUE	TRUE
chr19	50961822	A	T	ENST00000310157	ENSG00000167755	KLK6	TRUE	TRUE
chr19	50961827	C	A	ENST00000310157	ENSG00000167755	KLK6	TRUE	TRUE
chr19	50961830	C	A	ENST00000310157	ENSG00000167755	KLK6	TRUE	TRUE
chr19	50961849	G	C	ENST00000310157	ENSG00000167755	KLK6	TRUE	TRUE
chr19	50961849	G	T	ENST00000310157	ENSG00000167755	KLK6	TRUE	TRUE
chr19	50961855	A	T	ENST00000310157	ENSG00000167755	KLK6	TRUE	TRUE
chr19	50961860	G	A	ENST00000310157	ENSG00000167755	KLK6	TRUE	TRUE
chr19	50961881	C	A	ENST00000310157	ENSG00000167755	KLK6	TRUE	FALSE
chr19	50961881	C	G	ENST00000310157	ENSG00000167755	KLK6	TRUE	FALSE
chr19	50961881	C	T	ENST00000310157	ENSG00000167755	KLK6	TRUE	FALSE
chr19	50961882	T	A	ENST00000310157	ENSG00000167755	KLK6	TRUE	FALSE
chr19	50961882	T	C	ENST00000310157	ENSG00000167755	KLK6	TRUE	FALSE
chr19	50961882	T	G	ENST00000310157	ENSG00000167755	KLK6	TRUE	FALSE
chr19	50963300	A	C	ENST00000310157	ENSG00000167755	KLK6	TRUE	FALSE
chr19	50963300	A	G	ENST00000310157	ENSG00000167755	KLK6	TRUE	FALSE
chr19	50963300	A	T	ENST00000310157	ENSG00000167755	KLK6	TRUE	FALSE
chr19	50963301	C	A	ENST00000310157	ENSG00000167755	KLK6	TRUE	FALSE
chr19	50963301	C	G	ENST00000310157	ENSG00000167755	KLK6	TRUE	FALSE
chr19	50963301	C	T	ENST00000310157	ENSG00000167755	KLK6	TRUE	FALSE
chr19	50963314	T	A	ENST00000310157	ENSG00000167755	KLK6	TRUE	TRUE
chr19	50963318	C	T	ENST00000310157	ENSG00000167755	KLK6	TRUE	TRUE
chr19	50963319	C	T	ENST00000310157	ENSG00000167755	KLK6	TRUE	TRUE
chr19	50963333	G	T	ENST00000310157	ENSG00000167755	KLK6	TRUE	TRUE
chr19	50963352	G	C	ENST00000310157	ENSG00000167755	KLK6	TRUE	TRUE
chr19	50963352	G	T	ENST00000310157	ENSG00000167755	KLK6	TRUE	TRUE
chr19	50963354	G	T	ENST00000310157	ENSG00000167755	KLK6	TRUE	TRUE
chr19	50963365	C	A	ENST00000310157	ENSG00000167755	KLK6	TRUE	TRUE
chr19	50963380	G	A	ENST00000310157	ENSG00000167755	KLK6	TRUE	TRUE
chr19	50963389	C	A	ENST00000310157	ENSG00000167755	KLK6	TRUE	TRUE
chr19	50963398	T	A	ENST00000310157	ENSG00000167755	KLK6	TRUE	TRUE
chr19	50963418	A	T	ENST00000310157	ENSG00000167755	KLK6	TRUE	TRUE
chr19	50963434	G	A	ENST00000310157	ENSG00000167755	KLK6	TRUE	TRUE
chr19	50963453	A	C	ENST00000310157	ENSG00000167755	KLK6	TRUE	TRUE
chr19	50963453	A	T	ENST00000310157	ENSG00000167755	KLK6	TRUE	TRUE
chr19	50963491	G	A	ENST00000310157	ENSG00000167755	KLK6	TRUE	TRUE
chr19	50963494	C	A	ENST00000310157	ENSG00000167755	KLK6	TRUE	TRUE
chr19	50963497	G	A	ENST00000310157	ENSG00000167755	KLK6	TRUE	TRUE
chr19	50963506	C	A	ENST00000310157	ENSG00000167755	KLK6	TRUE	TRUE
chr19	50963512	G	A	ENST00000310157	ENSG00000167755	KLK6	TRUE	TRUE
chr19	50963527	T	A	ENST00000310157	ENSG00000167755	KLK6	TRUE	TRUE
chr19	50963542	G	A	ENST00000310157	ENSG00000167755	KLK6	TRUE	TRUE
chr19	50963550	C	A	ENST00000310157	ENSG00000167755	KLK6	TRUE	FALSE
chr19	50963550	C	G	ENST00000310157	ENSG00000167755	KLK6	TRUE	FALSE
chr19	50963550	C	T	ENST00000310157	ENSG00000167755	KLK6	TRUE	FALSE
chr19	50963551	T	A	ENST00000310157	ENSG00000167755	KLK6	TRUE	FALSE
chr19	50963551	T	C	ENST00000310157	ENSG00000167755	KLK6	TRUE	FALSE
chr19	50963551	T	G	ENST00000310157	ENSG00000167755	KLK6	TRUE	FALSE
chr19	50967167	A	C	ENST00000310157	ENSG00000167755	KLK6	TRUE	FALSE
chr19	50967167	A	G	ENST00000310157	ENSG00000167755	KLK6	TRUE	FALSE
chr19	50967167	A	T	ENST00000310157	ENSG00000167755	KLK6	TRUE	FALSE
chr19	50967168	C	A	ENST00000310157	ENSG00000167755	KLK6	TRUE	FALSE
chr19	50967168	C	G	ENST00000310157	ENSG00000167755	KLK6	TRUE	FALSE
chr19	50967168	C	T	ENST00000310157	ENSG00000167755	KLK6	TRUE	FALSE
chr19	50967173	T	A	ENST00000310157	ENSG00000167755	KLK6	TRUE	TRUE
chr19	50967176	T	A	ENST00000310157	ENSG00000167755	KLK6	TRUE	TRUE
chr19	50967177	G	T	ENST00000310157	ENSG00000167755	KLK6	TRUE	TRUE
chr19	50967198	C	T	ENST00000310157	ENSG00000167755	KLK6	TRUE	TRUE
chr19	50967199	C	T	ENST00000310157	ENSG00000167755	KLK6	TRUE	TRUE
chr19	50967225	A	T	ENST00000310157	ENSG00000167755	KLK6	TRUE	TRUE
chr19	50967232	A	T	ENST00000310157	ENSG00000167755	KLK6	TRUE	TRUE
chr19	50967241	G	T	ENST00000310157	ENSG00000167755	KLK6	TRUE	TRUE
chr19	50967246	G	C	ENST00000310157	ENSG00000167755	KLK6	TRUE	TRUE
chr19	50967246	G	T	ENST00000310157	ENSG00000167755	KLK6	TRUE	TRUE
chr19	50967260	G	A	ENST00000310157	ENSG00000167755	KLK6	TRUE	TRUE
chr19	50967261	G	C	ENST00000310157	ENSG00000167755	KLK6	TRUE	TRUE
chr19	50967261	G	T	ENST00000310157	ENSG00000167755	KLK6	TRUE	TRUE
chr19	50967278	T	A	ENST00000310157	ENSG00000167755	KLK6	TRUE	TRUE
chr19	50967282	G	T	ENST00000310157	ENSG00000167755	KLK6	TRUE	TRUE
chr19	50967290	C	A	ENST00000310157	ENSG00000167755	KLK6	TRUE	TRUE
chr19	50967301	A	T	ENST00000310157	ENSG00000167755	KLK6	TRUE	FALSE
chr19	50967305	T	A	ENST00000310157	ENSG00000167755	KLK6	TRUE	FALSE
chr19	50967311	G	A	ENST00000310157	ENSG00000167755	KLK6	TRUE	FALSE
chr19	50967314	C	A	ENST00000310157	ENSG00000167755	KLK6	FALSE	FALSE
chr19	50967317	C	A	ENST00000310157	ENSG00000167755	KLK6	FALSE	FALSE
chr19	50967321	C	T	ENST00000310157	ENSG00000167755	KLK6	FALSE	FALSE
chr19	50967322	C	T	ENST00000310157	ENSG00000167755	KLK6	FALSE	FALSE
chr19	50967326	C	A	ENST00000310157	ENSG00000167755	KLK6	TRUE	FALSE
chr19	50967326	C	G	ENST00000310157	ENSG00000167755	KLK6	TRUE	FALSE
chr19	50967326	C	T	ENST00000310157	ENSG00000167755	KLK6	TRUE	FALSE
chr19	50967327	T	A	ENST00000310157	ENSG00000167755	KLK6	TRUE	FALSE
chr19	50967327	T	C	ENST00000310157	ENSG00000167755	KLK6	TRUE	FALSE
chr19	50967327	T	G	ENST00000310157	ENSG00000167755	KLK6	TRUE	FALSE
chr19	50968063	A	C	ENST00000310157	ENSG00000167755	KLK6	TRUE	FALSE
chr19	50968063	A	G	ENST00000310157	ENSG00000167755	KLK6	TRUE	FALSE
chr19	50968063	A	T	ENST00000310157	ENSG00000167755	KLK6	TRUE	FALSE
chr19	50968064	C	A	ENST00000310157	ENSG00000167755	KLK6	TRUE	FALSE
chr19	50968064	C	G	ENST00000310157	ENSG00000167755	KLK6	TRUE	FALSE
chr19	50968064	C	T	ENST00000310157	ENSG00000167755	KLK6	TRUE	FALSE
chr19	50968098	T	A	ENST00000310157	ENSG00000167755	KLK6	FALSE	FALSE
chr19	50968101	T	A	ENST00000310157	ENSG00000167755	KLK6	FALSE	FALSE
chr19	50968113	C	A	ENST00000310157	ENSG00000167755	KLK6	TRUE	FALSE
chr19	50968113	C	G	ENST00000310157	ENSG00000167755	KLK6	TRUE	FALSE
chr19	50968113	C	T	ENST00000310157	ENSG00000167755	KLK6	TRUE	FALSE
chr19	50968114	T	A	ENST00000310157	ENSG00000167755	KLK6	TRUE	FALSE
chr19	50968114	T	C	ENST00000310157	ENSG00000167755	KLK6	TRUE	FALSE
chr19	50968114	T	G	ENST00000310157	ENSG00000167755	KLK6	TRUE	FALSE
chr19	50968539	A	C	ENST00000310157	ENSG00000167755	KLK6	TRUE	FALSE
chr19	50968539	A	G	ENST00000310157	ENSG00000167755	KLK6	TRUE	FALSE
chr19	50968539	A	T	ENST00000310157	ENSG00000167755	KLK6	TRUE	FALSE
chr19	50968540	C	A	ENST00000310157	ENSG00000167755	KLK6	TRUE	FALSE
chr19	50968540	C	G	ENST00000310157	ENSG00000167755	KLK6	TRUE	FALSE
chr19	50968540	C	T	ENST00000310157	ENSG00000167755	KLK6	TRUE	FALSE
chr19	50968592	C	A	ENST00000310157	ENSG00000167755	KLK6	FALSE	FALSE
chr19	50968592	C	G	ENST00000310157	ENSG00000167755	KLK6	FALSE	FALSE
chr19	50968592	C	T	ENST00000310157	ENSG00000167755	KLK6	FALSE	FALSE
chr19	50968593	T	A	ENST00000310157	ENSG00000167755	KLK6	FALSE	FALSE
chr19	50968593	T	C	ENST00000310157	ENSG00000167755	KLK6	TRUE	FALSE
chr19	50968593	T	G	ENST00000310157	ENSG00000167755	KLK6	FALSE	FALSE
chr19	50969488	A	C	ENST00000310157	ENSG00000167755	KLK6	FALSE	FALSE
chr19	50969488	A	G	ENST00000310157	ENSG00000167755	KLK6	FALSE	FALSE
chr19	50969488	A	T	ENST00000310157	ENSG00000167755	KLK6	FALSE	FALSE
chr19	50969489	C	A	ENST00000310157	ENSG00000167755	KLK6	FALSE	FALSE
chr19	50969489	C	G	ENST00000310157	ENSG00000167755	KLK6	FALSE	FALSE
chr19	50969489	C	T	ENST00000310157	ENSG00000167755	KLK6	FALSE	FALSE
chr19	50977547	T	A	ENST00000595820	ENSG00000169035	KLK7	FALSE	FALSE
chr19	50977550	T	A	ENST00000595820	ENSG00000169035	KLK7	FALSE	FALSE
chr19	50977566	C	T	ENST00000595820	ENSG00000169035	KLK7	FALSE	FALSE
chr19	50977567	C	T	ENST00000595820	ENSG00000169035	KLK7	FALSE	FALSE
chr19	50977571	T	A	ENST00000595820	ENSG00000169035	KLK7	FALSE	FALSE
chr19	50977580	T	A	ENST00000595820	ENSG00000169035	KLK7	FALSE	FALSE
chr19	50977581	G	T	ENST00000595820	ENSG00000169035	KLK7	FALSE	FALSE
chr19	50977589	G	A	ENST00000595820	ENSG00000169035	KLK7	FALSE	FALSE
chr19	50977593	G	C	ENST00000595820	ENSG00000169035	KLK7	FALSE	FALSE
chr19	50977593	G	T	ENST00000595820	ENSG00000169035	KLK7	FALSE	FALSE
chr19	50977601	C	A	ENST00000595820	ENSG00000169035	KLK7	FALSE	FALSE
chr19	50977616	G	A	ENST00000595820	ENSG00000169035	KLK7	FALSE	FALSE
chr19	50977620	G	T	ENST00000595820	ENSG00000169035	KLK7	FALSE	FALSE
chr19	50977634	C	A	ENST00000595820	ENSG00000169035	KLK7	FALSE	FALSE
chr19	50977635	C	T	ENST00000595820	ENSG00000169035	KLK7	FALSE	FALSE
chr19	50977636	C	T	ENST00000595820	ENSG00000169035	KLK7	FALSE	FALSE
chr19	50977652	G	A	ENST00000595820	ENSG00000169035	KLK7	FALSE	FALSE
chr19	50977664	T	A	ENST00000595820	ENSG00000169035	KLK7	FALSE	FALSE
chr19	50977665	G	T	ENST00000595820	ENSG00000169035	KLK7	FALSE	FALSE
chr19	50977672	A	T	ENST00000595820	ENSG00000169035	KLK7	FALSE	FALSE
chr19	50977679	C	A	ENST00000595820	ENSG00000169035	KLK7	FALSE	FALSE
chr19	50977684	G	C	ENST00000595820	ENSG00000169035	KLK7	FALSE	FALSE
chr19	50977684	G	T	ENST00000595820	ENSG00000169035	KLK7	FALSE	FALSE
chr19	50977692	C	A	ENST00000595820	ENSG00000169035	KLK7	TRUE	FALSE
chr19	50977692	C	G	ENST00000595820	ENSG00000169035	KLK7	TRUE	FALSE
chr19	50977692	C	T	ENST00000595820	ENSG00000169035	KLK7	TRUE	FALSE
chr19	50977693	T	A	ENST00000595820	ENSG00000169035	KLK7	TRUE	FALSE
chr19	50977693	T	C	ENST00000595820	ENSG00000169035	KLK7	TRUE	FALSE
chr19	50977693	T	G	ENST00000595820	ENSG00000169035	KLK7	TRUE	FALSE
chr19	50979786	A	C	ENST00000595820	ENSG00000169035	KLK7	TRUE	FALSE
chr19	50979786	A	G	ENST00000595820	ENSG00000169035	KLK7	TRUE	FALSE
chr19	50979786	A	T	ENST00000595820	ENSG00000169035	KLK7	TRUE	FALSE
chr19	50979787	C	A	ENST00000595820	ENSG00000169035	KLK7	TRUE	FALSE
chr19	50979787	C	G	ENST00000595820	ENSG00000169035	KLK7	TRUE	FALSE
chr19	50979787	C	T	ENST00000595820	ENSG00000169035	KLK7	TRUE	FALSE
chr19	50979791	G	T	ENST00000595820	ENSG00000169035	KLK7	FALSE	FALSE
chr19	50979802	T	A	ENST00000595820	ENSG00000169035	KLK7	FALSE	FALSE
chr19	50979805	T	A	ENST00000595820	ENSG00000169035	KLK7	FALSE	FALSE
chr19	50979824	G	T	ENST00000595820	ENSG00000169035	KLK7	FALSE	FALSE
chr19	50979841	C	A	ENST00000595820	ENSG00000169035	KLK7	TRUE	TRUE
chr19	50979846	A	C	ENST00000595820	ENSG00000169035	KLK7	TRUE	TRUE
chr19	50979846	A	T	ENST00000595820	ENSG00000169035	KLK7	TRUE	TRUE
chr19	50979853	T	A	ENST00000595820	ENSG00000169035	KLK7	TRUE	TRUE
chr19	50979854	G	C	ENST00000595820	ENSG00000169035	KLK7	TRUE	TRUE
chr19	50979854	G	T	ENST00000595820	ENSG00000169035	KLK7	TRUE	TRUE
chr19	50979862	T	A	ENST00000595820	ENSG00000169035	KLK7	TRUE	TRUE
chr19	50979866	G	T	ENST00000595820	ENSG00000169035	KLK7	TRUE	TRUE
chr19	50979874	G	A	ENST00000595820	ENSG00000169035	KLK7	TRUE	TRUE
chr19	50979889	T	A	ENST00000595820	ENSG00000169035	KLK7	TRUE	TRUE
chr19	50979899	G	T	ENST00000595820	ENSG00000169035	KLK7	TRUE	TRUE
chr19	50979925	C	A	ENST00000595820	ENSG00000169035	KLK7	TRUE	FALSE
chr19	50979925	C	G	ENST00000595820	ENSG00000169035	KLK7	TRUE	FALSE
chr19	50979925	C	T	ENST00000595820	ENSG00000169035	KLK7	TRUE	FALSE
chr19	50979926	T	A	ENST00000595820	ENSG00000169035	KLK7	TRUE	FALSE
chr19	50979926	T	C	ENST00000595820	ENSG00000169035	KLK7	TRUE	FALSE
chr19	50979926	T	G	ENST00000595820	ENSG00000169035	KLK7	TRUE	FALSE
chr19	50980238	A	C	ENST00000595820	ENSG00000169035	KLK7	TRUE	FALSE
chr19	50980238	A	G	ENST00000595820	ENSG00000169035	KLK7	TRUE	FALSE
chr19	50980238	A	T	ENST00000595820	ENSG00000169035	KLK7	TRUE	FALSE
chr19	50980239	C	A	ENST00000595820	ENSG00000169035	KLK7	TRUE	FALSE
chr19	50980239	C	G	ENST00000595820	ENSG00000169035	KLK7	TRUE	FALSE
chr19	50980239	C	T	ENST00000595820	ENSG00000169035	KLK7	TRUE	FALSE
chr19	50980262	C	T	ENST00000595820	ENSG00000169035	KLK7	TRUE	TRUE
chr19	50980263	C	T	ENST00000595820	ENSG00000169035	KLK7	TRUE	TRUE
chr19	50980277	A	T	ENST00000595820	ENSG00000169035	KLK7	TRUE	TRUE
chr19	50980288	C	A	ENST00000595820	ENSG00000169035	KLK7	TRUE	TRUE
chr19	50980297	C	A	ENST00000595820	ENSG00000169035	KLK7	TRUE	TRUE
chr19	50980298	G	T	ENST00000595820	ENSG00000169035	KLK7	TRUE	TRUE
chr19	50980321	T	A	ENST00000595820	ENSG00000169035	KLK7	TRUE	TRUE
chr19	50980324	T	A	ENST00000595820	ENSG00000169035	KLK7	TRUE	TRUE
chr19	50980335	G	C	ENST00000595820	ENSG00000169035	KLK7	TRUE	TRUE
chr19	50980335	G	T	ENST00000595820	ENSG00000169035	KLK7	TRUE	TRUE
chr19	50980348	G	A	ENST00000595820	ENSG00000169035	KLK7	TRUE	TRUE
chr19	50980360	T	A	ENST00000595820	ENSG00000169035	KLK7	TRUE	TRUE
chr19	50980390	G	A	ENST00000595820	ENSG00000169035	KLK7	TRUE	TRUE
chr19	50980397	G	C	ENST00000595820	ENSG00000169035	KLK7	TRUE	TRUE
chr19	50980397	G	T	ENST00000595820	ENSG00000169035	KLK7	TRUE	TRUE
chr19	50980416	G	C	ENST00000595820	ENSG00000169035	KLK7	TRUE	TRUE
chr19	50980416	G	T	ENST00000595820	ENSG00000169035	KLK7	TRUE	TRUE
chr19	50980420	T	A	ENST00000595820	ENSG00000169035	KLK7	TRUE	TRUE
chr19	50980422	G	T	ENST00000595820	ENSG00000169035	KLK7	TRUE	TRUE
chr19	50980429	T	A	ENST00000595820	ENSG00000169035	KLK7	TRUE	TRUE
chr19	50980438	G	A	ENST00000595820	ENSG00000169035	KLK7	TRUE	TRUE
chr19	50980444	T	A	ENST00000595820	ENSG00000169035	KLK7	TRUE	TRUE
chr19	50980481	G	C	ENST00000595820	ENSG00000169035	KLK7	TRUE	TRUE
chr19	50980481	G	T	ENST00000595820	ENSG00000169035	KLK7	TRUE	TRUE
chr19	50980486	C	A	ENST00000595820	ENSG00000169035	KLK7	TRUE	TRUE
chr19	50980488	C	A	ENST00000595820	ENSG00000169035	KLK7	FALSE	FALSE
chr19	50980488	C	G	ENST00000595820	ENSG00000169035	KLK7	FALSE	FALSE
chr19	50980488	C	T	ENST00000595820	ENSG00000169035	KLK7	FALSE	FALSE
chr19	50980489	T	A	ENST00000595820	ENSG00000169035	KLK7	FALSE	FALSE
chr19	50980489	T	C	ENST00000595820	ENSG00000169035	KLK7	FALSE	FALSE
chr19	50980489	T	G	ENST00000595820	ENSG00000169035	KLK7	FALSE	FALSE
chr19	50981765	A	C	ENST00000595820	ENSG00000169035	KLK7	FALSE	FALSE
chr19	50981765	A	G	ENST00000595820	ENSG00000169035	KLK7	FALSE	FALSE
chr19	50981765	A	T	ENST00000595820	ENSG00000169035	KLK7	FALSE	FALSE
chr19	50981766	C	A	ENST00000595820	ENSG00000169035	KLK7	FALSE	FALSE
chr19	50981766	C	G	ENST00000595820	ENSG00000169035	KLK7	FALSE	FALSE
chr19	50981766	C	T	ENST00000595820	ENSG00000169035	KLK7	FALSE	FALSE
chr19	50981774	T	A	ENST00000595820	ENSG00000169035	KLK7	TRUE	TRUE
chr19	50981775	G	T	ENST00000595820	ENSG00000169035	KLK7	TRUE	TRUE
chr19	50981796	C	T	ENST00000595820	ENSG00000169035	KLK7	TRUE	TRUE
chr19	50981797	C	T	ENST00000595820	ENSG00000169035	KLK7	TRUE	TRUE
chr19	50981804	C	A	ENST00000595820	ENSG00000169035	KLK7	TRUE	TRUE
chr19	50981822	C	A	ENST00000595820	ENSG00000169035	KLK7	TRUE	TRUE
chr19	50981823	G	T	ENST00000595820	ENSG00000169035	KLK7	TRUE	TRUE
chr19	50981834	G	A	ENST00000595820	ENSG00000169035	KLK7	TRUE	TRUE
chr19	50981858	G	A	ENST00000595820	ENSG00000169035	KLK7	TRUE	TRUE
chr19	50981859	C	T	ENST00000595820	ENSG00000169035	KLK7	TRUE	TRUE
chr19	50981860	C	T	ENST00000595820	ENSG00000169035	KLK7	TRUE	TRUE
chr19	50981876	T	A	ENST00000595820	ENSG00000169035	KLK7	TRUE	TRUE
chr19	50981880	A	T	ENST00000595820	ENSG00000169035	KLK7	TRUE	TRUE
chr19	50981903	T	A	ENST00000595820	ENSG00000169035	KLK7	TRUE	TRUE
chr19	50981912	G	A	ENST00000595820	ENSG00000169035	KLK7	TRUE	TRUE
chr19	50981915	C	A	ENST00000595820	ENSG00000169035	KLK7	FALSE	FALSE
chr19	50981915	C	G	ENST00000595820	ENSG00000169035	KLK7	FALSE	FALSE
chr19	50981915	C	T	ENST00000595820	ENSG00000169035	KLK7	FALSE	FALSE
chr19	50981916	T	A	ENST00000595820	ENSG00000169035	KLK7	FALSE	FALSE
chr19	50981916	T	C	ENST00000595820	ENSG00000169035	KLK7	FALSE	FALSE
chr19	50981916	T	G	ENST00000595820	ENSG00000169035	KLK7	FALSE	FALSE
chr19	50982325	A	C	ENST00000595820	ENSG00000169035	KLK7	FALSE	FALSE
chr19	50982325	A	G	ENST00000595820	ENSG00000169035	KLK7	FALSE	FALSE
chr19	50982325	A	T	ENST00000595820	ENSG00000169035	KLK7	FALSE	FALSE
chr19	50982326	C	A	ENST00000595820	ENSG00000169035	KLK7	FALSE	FALSE
chr19	50982326	C	G	ENST00000595820	ENSG00000169035	KLK7	FALSE	FALSE
chr19	50982326	C	T	ENST00000595820	ENSG00000169035	KLK7	FALSE	FALSE
chr19	50982330	C	A	ENST00000595820	ENSG00000169035	KLK7	TRUE	FALSE
chr19	50982333	C	A	ENST00000595820	ENSG00000169035	KLK7	TRUE	FALSE
chr19	50982336	C	A	ENST00000595820	ENSG00000169035	KLK7	TRUE	FALSE
chr19	50982345	C	A	ENST00000595820	ENSG00000169035	KLK7	TRUE	FALSE
chr19	50982347	A	T	ENST00000595820	ENSG00000169035	KLK7	TRUE	FALSE
chr19	50982353	A	C	ENST00000595820	ENSG00000169035	KLK7	FALSE	FALSE
chr19	50982353	A	T	ENST00000595820	ENSG00000169035	KLK7	FALSE	FALSE
chr19	50982365	A	C	ENST00000595820	ENSG00000169035	KLK7	FALSE	FALSE
chr19	50982365	A	T	ENST00000595820	ENSG00000169035	KLK7	FALSE	FALSE
chr19	50982372	G	A	ENST00000595820	ENSG00000169035	KLK7	FALSE	FALSE
chr19	50982393	T	A	ENST00000595820	ENSG00000169035	KLK7	FALSE	FALSE
chr19	50982458	C	A	ENST00000595820	ENSG00000169035	KLK7	FALSE	FALSE
chr19	50982458	C	G	ENST00000595820	ENSG00000169035	KLK7	FALSE	FALSE
chr19	50982458	C	T	ENST00000595820	ENSG00000169035	KLK7	FALSE	FALSE
chr19	50982459	T	A	ENST00000595820	ENSG00000169035	KLK7	FALSE	FALSE
chr19	50982459	T	C	ENST00000595820	ENSG00000169035	KLK7	FALSE	FALSE
chr19	50982459	T	G	ENST00000595820	ENSG00000169035	KLK7	FALSE	FALSE
chr19	50983849	A	C	ENST00000595820	ENSG00000169035	KLK7	FALSE	FALSE
chr19	50983849	A	G	ENST00000595820	ENSG00000169035	KLK7	FALSE	FALSE
chr19	50983849	A	T	ENST00000595820	ENSG00000169035	KLK7	FALSE	FALSE
chr19	50983850	C	A	ENST00000595820	ENSG00000169035	KLK7	FALSE	FALSE
chr19	50983850	C	G	ENST00000595820	ENSG00000169035	KLK7	FALSE	FALSE
chr19	50983850	C	T	ENST00000595820	ENSG00000169035	KLK7	FALSE	FALSE
chr19	50996067	T	A	ENST00000600767	ENSG00000129455	KLK8	FALSE	FALSE
chr19	50996082	T	A	ENST00000600767	ENSG00000129455	KLK8	FALSE	FALSE
chr19	50996085	T	A	ENST00000600767	ENSG00000129455	KLK8	FALSE	FALSE
chr19	50996089	C	T	ENST00000600767	ENSG00000129455	KLK8	FALSE	FALSE
chr19	50996090	C	T	ENST00000600767	ENSG00000129455	KLK8	FALSE	FALSE
chr19	50996098	G	C	ENST00000600767	ENSG00000129455	KLK8	FALSE	FALSE
chr19	50996098	G	T	ENST00000600767	ENSG00000129455	KLK8	FALSE	FALSE
chr19	50996104	G	T	ENST00000600767	ENSG00000129455	KLK8	FALSE	FALSE
chr19	50996116	A	C	ENST00000600767	ENSG00000129455	KLK8	FALSE	FALSE
chr19	50996116	A	T	ENST00000600767	ENSG00000129455	KLK8	FALSE	FALSE
chr19	50996130	T	A	ENST00000600767	ENSG00000129455	KLK8	FALSE	FALSE
chr19	50996143	A	T	ENST00000600767	ENSG00000129455	KLK8	FALSE	FALSE
chr19	50996153	G	C	ENST00000600767	ENSG00000129455	KLK8	FALSE	FALSE
chr19	50996153	G	T	ENST00000600767	ENSG00000129455	KLK8	FALSE	FALSE
chr19	50996158	C	T	ENST00000600767	ENSG00000129455	KLK8	FALSE	FALSE
chr19	50996159	C	T	ENST00000600767	ENSG00000129455	KLK8	FALSE	FALSE
chr19	50996175	G	A	ENST00000600767	ENSG00000129455	KLK8	FALSE	FALSE
chr19	50996188	A	T	ENST00000600767	ENSG00000129455	KLK8	FALSE	FALSE
chr19	50996205	C	A	ENST00000600767	ENSG00000129455	KLK8	FALSE	FALSE
chr19	50996215	C	A	ENST00000600767	ENSG00000129455	KLK8	FALSE	FALSE
chr19	50996215	C	G	ENST00000600767	ENSG00000129455	KLK8	FALSE	FALSE
chr19	50996215	C	T	ENST00000600767	ENSG00000129455	KLK8	FALSE	FALSE
chr19	50996216	T	A	ENST00000600767	ENSG00000129455	KLK8	FALSE	FALSE
chr19	50996216	T	C	ENST00000600767	ENSG00000129455	KLK8	FALSE	FALSE
chr19	50996216	T	G	ENST00000600767	ENSG00000129455	KLK8	FALSE	FALSE
chr19	50997749	A	C	ENST00000600767	ENSG00000129455	KLK8	TRUE	FALSE
chr19	50997749	A	G	ENST00000600767	ENSG00000129455	KLK8	TRUE	FALSE
chr19	50997749	A	T	ENST00000600767	ENSG00000129455	KLK8	TRUE	FALSE
chr19	50997750	C	A	ENST00000600767	ENSG00000129455	KLK8	TRUE	FALSE
chr19	50997750	C	G	ENST00000600767	ENSG00000129455	KLK8	TRUE	FALSE
chr19	50997750	C	T	ENST00000600767	ENSG00000129455	KLK8	TRUE	FALSE
chr19	50997753	G	A	ENST00000600767	ENSG00000129455	KLK8
chr19	50997754	G	T	ENST00000600767	ENSG00000129455	KLK8
chr19	50997771	T	A	ENST00000600767	ENSG00000129455	KLK8
chr19	50997784	A	T	ENST00000600767	ENSG00000129455	KLK8
chr19	50997807	G	A	ENST00000600767	ENSG00000129455	KLK8
chr19	50997814	G	C	ENST00000600767	ENSG00000129455	KLK8
chr19	50997814	G	T	ENST00000600767	ENSG00000129455	KLK8
chr19	50997825	C	A	ENST00000600767	ENSG00000129455	KLK8
chr19	50997826	A	T	ENST00000600767	ENSG00000129455	KLK8
chr19	50997831	T	A	ENST00000600767	ENSG00000129455	KLK8
chr19	50997834	T	A	ENST00000600767	ENSG00000129455	KLK8
chr19	50997837	G	A	ENST00000600767	ENSG00000129455	KLK8
chr19	50997849	T	A	ENST00000600767	ENSG00000129455	KLK8
chr19	50997855	C	A	ENST00000600767	ENSG00000129455	KLK8
chr19	50997859	A	T	ENST00000600767	ENSG00000129455	KLK8
chr19	50997885	C	A	ENST00000600767	ENSG00000129455	KLK8	TRUE	FALSE
chr19	50997885	C	G	ENST00000600767	ENSG00000129455	KLK8	TRUE	FALSE
chr19	50997885	C	T	ENST00000600767	ENSG00000129455	KLK8	TRUE	FALSE
chr19	50997886	T	A	ENST00000600767	ENSG00000129455	KLK8	TRUE	FALSE
chr19	50997886	T	C	ENST00000600767	ENSG00000129455	KLK8	TRUE	FALSE
chr19	50997886	T	G	ENST00000600767	ENSG00000129455	KLK8	TRUE	FALSE
chr19	50999994	A	C	ENST00000600767	ENSG00000129455	KLK8	FALSE	FALSE
chr19	50999994	A	G	ENST00000600767	ENSG00000129455	KLK8	FALSE	FALSE
chr19	50999994	A	T	ENST00000600767	ENSG00000129455	KLK8	FALSE	FALSE
chr19	50999995	C	A	ENST00000600767	ENSG00000129455	KLK8	FALSE	FALSE
chr19	50999995	C	G	ENST00000600767	ENSG00000129455	KLK8	FALSE	FALSE
chr19	50999995	C	T	ENST00000600767	ENSG00000129455	KLK8	FALSE	FALSE
chr19	50999996	C	A	ENST00000600767	ENSG00000129455	KLK8
chr19	50999999	G	A	ENST00000600767	ENSG00000129455	KLK8
chr19	51000018	C	T	ENST00000600767	ENSG00000129455	KLK8
chr19	51000019	C	T	ENST00000600767	ENSG00000129455	KLK8
chr19	51000025	G	C	ENST00000600767	ENSG00000129455	KLK8
chr19	51000025	G	T	ENST00000600767	ENSG00000129455	KLK8
chr19	51000033	G	T	ENST00000600767	ENSG00000129455	KLK8
chr19	51000038	T	A	ENST00000600767	ENSG00000129455	KLK8
chr19	51000041	G	A	ENST00000600767	ENSG00000129455	KLK8
chr19	51000050	G	A	ENST00000600767	ENSG00000129455	KLK8
chr19	51000054	G	T	ENST00000600767	ENSG00000129455	KLK8
chr19	51000080	T	A	ENST00000600767	ENSG00000129455	KLK8
chr19	51000086	T	A	ENST00000600767	ENSG00000129455	KLK8
chr19	51000104	G	A	ENST00000600767	ENSG00000129455	KLK8
chr19	51000116	G	A	ENST00000600767	ENSG00000129455	KLK8
chr19	51000146	C	A	ENST00000600767	ENSG00000129455	KLK8
chr19	51000162	G	C	ENST00000600767	ENSG00000129455	KLK8
chr19	51000162	G	T	ENST00000600767	ENSG00000129455	KLK8
chr19	51000165	G	T	ENST00000600767	ENSG00000129455	KLK8
chr19	51000185	G	A	ENST00000600767	ENSG00000129455	KLK8
chr19	51000200	C	A	ENST00000600767	ENSG00000129455	KLK8
chr19	51000203	G	A	ENST00000600767	ENSG00000129455	KLK8
chr19	51000206	C	A	ENST00000600767	ENSG00000129455	KLK8
chr19	51000218	T	A	ENST00000600767	ENSG00000129455	KLK8
chr19	51000224	G	A	ENST00000600767	ENSG00000129455	KLK8
chr19	51000239	C	A	ENST00000600767	ENSG00000129455	KLK8
chr19	51000252	G	C	ENST00000600767	ENSG00000129455	KLK8
chr19	51000252	G	T	ENST00000600767	ENSG00000129455	KLK8
chr19	51000257	T	A	ENST00000600767	ENSG00000129455	KLK8
chr19	51000259	C	A	ENST00000600767	ENSG00000129455	KLK8	TRUE	FALSE
chr19	51000259	C	G	ENST00000600767	ENSG00000129455	KLK8	TRUE	FALSE
chr19	51000259	C	T	ENST00000600767	ENSG00000129455	KLK8	TRUE	FALSE
chr19	51000260	T	A	ENST00000600767	ENSG00000129455	KLK8	TRUE	FALSE
chr19	51000260	T	C	ENST00000600767	ENSG00000129455	KLK8	TRUE	FALSE
chr19	51000260	T	G	ENST00000600767	ENSG00000129455	KLK8	TRUE	FALSE
chr19	51000422	A	C	ENST00000600767	ENSG00000129455	KLK8	FALSE	FALSE
chr19	51000422	A	G	ENST00000600767	ENSG00000129455	KLK8	FALSE	FALSE
chr19	51000422	A	T	ENST00000600767	ENSG00000129455	KLK8	FALSE	FALSE
chr19	51000423	C	A	ENST00000600767	ENSG00000129455	KLK8	FALSE	FALSE
chr19	51000423	C	G	ENST00000600767	ENSG00000129455	KLK8	FALSE	FALSE
chr19	51000423	C	T	ENST00000600767	ENSG00000129455	KLK8	FALSE	FALSE
chr19	51000428	T	A	ENST00000600767	ENSG00000129455	KLK8
chr19	51000431	T	A	ENST00000600767	ENSG00000129455	KLK8
chr19	51000432	A	T	ENST00000600767	ENSG00000129455	KLK8
chr19	51000453	C	T	ENST00000600767	ENSG00000129455	KLK8
chr19	51000454	C	T	ENST00000600767	ENSG00000129455	KLK8
chr19	51000480	A	T	ENST00000600767	ENSG00000129455	KLK8
chr19	51000491	G	A	ENST00000600767	ENSG00000129455	KLK8
chr19	51000494	G	A	ENST00000600767	ENSG00000129455	KLK8
chr19	51000500	G	A	ENST00000600767	ENSG00000129455	KLK8
chr19	51000505	A	T	ENST00000600767	ENSG00000129455	KLK8
chr19	51000515	G	A	ENST00000600767	ENSG00000129455	KLK8
chr19	51000516	C	T	ENST00000600767	ENSG00000129455	KLK8
chr19	51000517	C	T	ENST00000600767	ENSG00000129455	KLK8
chr19	51000524	G	A	ENST00000600767	ENSG00000129455	KLK8
chr19	51000526	G	T	ENST00000600767	ENSG00000129455	KLK8
chr19	51000536	G	A	ENST00000600767	ENSG00000129455	KLK8
chr19	51000537	G	T	ENST00000600767	ENSG00000129455	KLK8
chr19	51000542	C	A	ENST00000600767	ENSG00000129455	KLK8
chr19	51000560	T	A	ENST00000600767	ENSG00000129455	KLK8
chr19	51000566	C	A	ENST00000600767	ENSG00000129455	KLK8
chr19	51000569	G	A	ENST00000600767	ENSG00000129455	KLK8
chr19	51000584	C	A	ENST00000600767	ENSG00000129455	KLK8	FALSE	FALSE
chr19	51000584	C	G	ENST00000600767	ENSG00000129455	KLK8	FALSE	FALSE
chr19	51000584	C	T	ENST00000600767	ENSG00000129455	KLK8	FALSE	FALSE
chr19	51000585	T	A	ENST00000600767	ENSG00000129455	KLK8	FALSE	FALSE
chr19	51000585	T	C	ENST00000600767	ENSG00000129455	KLK8	FALSE	FALSE
chr19	51000585	T	G	ENST00000600767	ENSG00000129455	KLK8	FALSE	FALSE
chr19	51001096	A	C	ENST00000600767	ENSG00000129455	KLK8	TRUE	FALSE
chr19	51001096	A	G	ENST00000600767	ENSG00000129455	KLK8	TRUE	FALSE
chr19	51001096	A	T	ENST00000600767	ENSG00000129455	KLK8	TRUE	FALSE
chr19	51001097	C	A	ENST00000600767	ENSG00000129455	KLK8	TRUE	FALSE
chr19	51001097	C	G	ENST00000600767	ENSG00000129455	KLK8	TRUE	FALSE
chr19	51001097	C	T	ENST00000600767	ENSG00000129455	KLK8	TRUE	FALSE
chr19	51001098	C	A	ENST00000600767	ENSG00000129455	KLK8		FALSE
chr19	51001102	C	T	ENST00000600767	ENSG00000129455	KLK8		FALSE
chr19	51001103	C	T	ENST00000600767	ENSG00000129455	KLK8		FALSE
chr19	51001110	C	A	ENST00000600767	ENSG00000129455	KLK8		FALSE
chr19	51001118	A	T	ENST00000600767	ENSG00000129455	KLK8	FALSE	FALSE
chr19	51001132	C	T	ENST00000600767	ENSG00000129455	KLK8	FALSE	FALSE
chr19	51001133	C	T	ENST00000600767	ENSG00000129455	KLK8	FALSE	FALSE
chr19	51001140	T	A	ENST00000600767	ENSG00000129455	KLK8	FALSE	FALSE
chr19	51001155	G	A	ENST00000600767	ENSG00000129455	KLK8	FALSE	FALSE
chr19	51001164	C	A	ENST00000600767	ENSG00000129455	KLK8	FALSE	FALSE
chr19	51001176	C	A	ENST00000600767	ENSG00000129455	KLK8	FALSE	FALSE
chr19	51001176	C	G	ENST00000600767	ENSG00000129455	KLK8	FALSE	FALSE
chr19	51001176	C	T	ENST00000600767	ENSG00000129455	KLK8	FALSE	FALSE
chr19	51001177	T	A	ENST00000600767	ENSG00000129455	KLK8	FALSE	FALSE
chr19	51001177	T	C	ENST00000600767	ENSG00000129455	KLK8	FALSE	FALSE
chr19	51001177	T	G	ENST00000600767	ENSG00000129455	KLK8	FALSE	FALSE
chr19	51001530	A	C	ENST00000600767	ENSG00000129455	KLK8	FALSE	FALSE
chr19	51001530	A	G	ENST00000600767	ENSG00000129455	KLK8	FALSE	FALSE
chr19	51001530	A	T	ENST00000600767	ENSG00000129455	KLK8	FALSE	FALSE
chr19	51001531	C	A	ENST00000600767	ENSG00000129455	KLK8	FALSE	FALSE
chr19	51001531	C	G	ENST00000600767	ENSG00000129455	KLK8	FALSE	FALSE
chr19	51001531	C	T	ENST00000600767	ENSG00000129455	KLK8	FALSE	FALSE
chr19	51001710	C	A	ENST00000600767	ENSG00000129455	KLK8	FALSE	FALSE
chr19	51001710	C	G	ENST00000600767	ENSG00000129455	KLK8	FALSE	FALSE
chr19	51001710	C	T	ENST00000600767	ENSG00000129455	KLK8	FALSE	FALSE
chr19	51001711	T	A	ENST00000600767	ENSG00000129455	KLK8	FALSE	FALSE
chr19	51001711	T	C	ENST00000600767	ENSG00000129455	KLK8	FALSE	FALSE
chr19	51001711	T	G	ENST00000600767	ENSG00000129455	KLK8	FALSE	FALSE
chr19	51002406	A	C	ENST00000600767	ENSG00000129455	KLK8	FALSE	FALSE
chr19	51002406	A	G	ENST00000600767	ENSG00000129455	KLK8	FALSE	FALSE
chr19	51002406	A	T	ENST00000600767	ENSG00000129455	KLK8	FALSE	FALSE
chr19	51002407	C	A	ENST00000600767	ENSG00000129455	KLK8	FALSE	FALSE
chr19	51002407	C	G	ENST00000600767	ENSG00000129455	KLK8	FALSE	FALSE
chr19	51002407	C	T	ENST00000600767	ENSG00000129455	KLK8	FALSE	FALSE
chr19	51003119	C	A	ENST00000594211	ENSG00000213022	KLK9
chr19	51003128	C	A	ENST00000594211	ENSG00000213022	KLK9
chr19	51003131	G	A	ENST00000594211	ENSG00000213022	KLK9
chr19	51003135	C	T	ENST00000594211	ENSG00000213022	KLK9
chr19	51003136	C	T	ENST00000594211	ENSG00000213022	KLK9
chr19	51003144	G	C	ENST00000594211	ENSG00000213022	KLK9
chr19	51003144	G	T	ENST00000594211	ENSG00000213022	KLK9
chr19	51003150	G	T	ENST00000594211	ENSG00000213022	KLK9
chr19	51003162	G	C	ENST00000594211	ENSG00000213022	KLK9
chr19	51003162	G	T	ENST00000594211	ENSG00000213022	KLK9
chr19	51003185	T	A	ENST00000594211	ENSG00000213022	KLK9
chr19	51003189	G	T	ENST00000594211	ENSG00000213022	KLK9
chr19	51003197	C	A	ENST00000594211	ENSG00000213022	KLK9
chr19	51003223	A	T	ENST00000594211	ENSG00000213022	KLK9	FALSE	FALSE
chr19	51003230	C	A	ENST00000594211	ENSG00000213022	KLK9	FALSE	FALSE
chr19	51003234	G	T	ENST00000594211	ENSG00000213022	KLK9	FALSE	FALSE
chr19	51003261	C	A	ENST00000594211	ENSG00000213022	KLK9	TRUE	FALSE
chr19	51003261	C	G	ENST00000594211	ENSG00000213022	KLK9	TRUE	FALSE
chr19	51003261	C	T	ENST00000594211	ENSG00000213022	KLK9	TRUE	FALSE
chr19	51003262	T	A	ENST00000594211	ENSG00000213022	KLK9	TRUE	FALSE
chr19	51003262	T	C	ENST00000594211	ENSG00000213022	KLK9	TRUE	FALSE
chr19	51003262	T	G	ENST00000594211	ENSG00000213022	KLK9	TRUE	FALSE
chr19	51003702	A	C	ENST00000594211	ENSG00000213022	KLK9	FALSE	FALSE
chr19	51003702	A	G	ENST00000594211	ENSG00000213022	KLK9	FALSE	FALSE
chr19	51003702	A	T	ENST00000594211	ENSG00000213022	KLK9	FALSE	FALSE
chr19	51003703	C	A	ENST00000594211	ENSG00000213022	KLK9	FALSE	FALSE
chr19	51003703	C	G	ENST00000594211	ENSG00000213022	KLK9	FALSE	FALSE
chr19	51003703	C	T	ENST00000594211	ENSG00000213022	KLK9	FALSE	FALSE
chr19	51003706	G	A	ENST00000594211	ENSG00000213022	KLK9	FALSE	FALSE
chr19	51003707	G	T	ENST00000594211	ENSG00000213022	KLK9	FALSE	FALSE
chr19	51003718	G	A	ENST00000594211	ENSG00000213022	KLK9	FALSE	FALSE
chr19	51003727	C	A	ENST00000594211	ENSG00000213022	KLK9	FALSE	FALSE
chr19	51003728	C	T	ENST00000594211	ENSG00000213022	KLK9	FALSE	FALSE
chr19	51003729	C	T	ENST00000594211	ENSG00000213022	KLK9	FALSE	FALSE
chr19	51003740	A	T	ENST00000594211	ENSG00000213022	KLK9	FALSE	FALSE
chr19	51003756	G	T	ENST00000594211	ENSG00000213022	KLK9	TRUE	TRUE
chr19	51003766	C	A	ENST00000594211	ENSG00000213022	KLK9	TRUE	TRUE
chr19	51003770	G	C	ENST00000594211	ENSG00000213022	KLK9	TRUE	TRUE
chr19	51003770	G	T	ENST00000594211	ENSG00000213022	KLK9	TRUE	TRUE
chr19	51003776	C	T	ENST00000594211	ENSG00000213022	KLK9	TRUE	TRUE
chr19	51003777	C	T	ENST00000594211	ENSG00000213022	KLK9	TRUE	TRUE
chr19	51003782	A	T	ENST00000594211	ENSG00000213022	KLK9	TRUE	TRUE
chr19	51003790	T	A	ENST00000594211	ENSG00000213022	KLK9	TRUE	TRUE
chr19	51003796	C	A	ENST00000594211	ENSG00000213022	KLK9	TRUE	TRUE
chr19	51003815	A	T	ENST00000594211	ENSG00000213022	KLK9	TRUE	TRUE
chr19	51003820	G	A	ENST00000594211	ENSG00000213022	KLK9	TRUE	TRUE
chr19	51003841	C	A	ENST00000594211	ENSG00000213022	KLK9	FALSE	FALSE
chr19	51003841	C	G	ENST00000594211	ENSG00000213022	KLK9	FALSE	FALSE
chr19	51003841	C	T	ENST00000594211	ENSG00000213022	KLK9	FALSE	FALSE
chr19	51003842	T	A	ENST00000594211	ENSG00000213022	KLK9	FALSE	FALSE
chr19	51003842	T	C	ENST00000594211	ENSG00000213022	KLK9	FALSE	FALSE
chr19	51003842	T	G	ENST00000594211	ENSG00000213022	KLK9	FALSE	FALSE
chr19	51006456	A	C	ENST00000594211	ENSG00000213022	KLK9	FALSE	FALSE
chr19	51006456	A	G	ENST00000594211	ENSG00000213022	KLK9	FALSE	FALSE
chr19	51006456	A	T	ENST00000594211	ENSG00000213022	KLK9	FALSE	FALSE
chr19	51006457	C	A	ENST00000594211	ENSG00000213022	KLK9	FALSE	FALSE
chr19	51006457	C	G	ENST00000594211	ENSG00000213022	KLK9	FALSE	FALSE
chr19	51006457	C	T	ENST00000594211	ENSG00000213022	KLK9	FALSE	FALSE
chr19	51006461	T	A	ENST00000594211	ENSG00000213022	KLK9	TRUE	TRUE
chr19	51006480	C	T	ENST00000594211	ENSG00000213022	KLK9	TRUE	TRUE
chr19	51006481	C	T	ENST00000594211	ENSG00000213022	KLK9	TRUE	TRUE
chr19	51006487	G	C	ENST00000594211	ENSG00000213022	KLK9	TRUE	TRUE
chr19	51006487	G	T	ENST00000594211	ENSG00000213022	KLK9	TRUE	TRUE
chr19	51006495	A	T	ENST00000594211	ENSG00000213022	KLK9	TRUE	TRUE
chr19	51006500	G	A	ENST00000594211	ENSG00000213022	KLK9	TRUE	TRUE
chr19	51006516	A	T	ENST00000594211	ENSG00000213022	KLK9	TRUE	TRUE
chr19	51006524	G	A	ENST00000594211	ENSG00000213022	KLK9	TRUE	TRUE
chr19	51006542	G	A	ENST00000594211	ENSG00000213022	KLK9	TRUE	TRUE
chr19	51006566	G	A	ENST00000594211	ENSG00000213022	KLK9	TRUE	TRUE
chr19	51006623	T	A	ENST00000594211	ENSG00000213022	KLK9	TRUE	TRUE
chr19	51006668	G	A	ENST00000594211	ENSG00000213022	KLK9	TRUE	TRUE
chr19	51006671	C	A	ENST00000594211	ENSG00000213022	KLK9	TRUE	TRUE
chr19	51006680	C	A	ENST00000594211	ENSG00000213022	KLK9	TRUE	TRUE
chr19	51006681	C	T	ENST00000594211	ENSG00000213022	KLK9	TRUE	TRUE
chr19	51006682	C	T	ENST00000594211	ENSG00000213022	KLK9	TRUE	TRUE
chr19	51006686	T	A	ENST00000594211	ENSG00000213022	KLK9	TRUE	TRUE
chr19	51006687	C	T	ENST00000594211	ENSG00000213022	KLK9	TRUE	TRUE
chr19	51006688	C	T	ENST00000594211	ENSG00000213022	KLK9	TRUE	TRUE
chr19	51006701	C	A	ENST00000594211	ENSG00000213022	KLK9	TRUE	TRUE
chr19	51006704	C	A	ENST00000594211	ENSG00000213022	KLK9	TRUE	TRUE
chr19	51006714	C	T	ENST00000594211	ENSG00000213022	KLK9	TRUE	TRUE
chr19	51006715	C	T	ENST00000594211	ENSG00000213022	KLK9	TRUE	TRUE
chr19	51006720	A	C	ENST00000594211	ENSG00000213022	KLK9	TRUE	TRUE
chr19	51006720	A	T	ENST00000594211	ENSG00000213022	KLK9	TRUE	TRUE
chr19	51006724	C	A	ENST00000594211	ENSG00000213022	KLK9	FALSE	FALSE
chr19	51006724	C	G	ENST00000594211	ENSG00000213022	KLK9	FALSE	FALSE
chr19	51006724	C	T	ENST00000594211	ENSG00000213022	KLK9	FALSE	FALSE
chr19	51006725	T	A	ENST00000594211	ENSG00000213022	KLK9	FALSE	FALSE
chr19	51006725	T	C	ENST00000594211	ENSG00000213022	KLK9	FALSE	FALSE
chr19	51006725	T	G	ENST00000594211	ENSG00000213022	KLK9	FALSE	FALSE
chr19	51009181	A	C	ENST00000594211	ENSG00000213022	KLK9	TRUE	FALSE
chr19	51009181	A	G	ENST00000594211	ENSG00000213022	KLK9	TRUE	FALSE
chr19	51009181	A	T	ENST00000594211	ENSG00000213022	KLK9	TRUE	FALSE
chr19	51009182	C	A	ENST00000594211	ENSG00000213022	KLK9	TRUE	FALSE
chr19	51009182	C	G	ENST00000594211	ENSG00000213022	KLK9	TRUE	FALSE
chr19	51009182	C	T	ENST00000594211	ENSG00000213022	KLK9	TRUE	FALSE
chr19	51009187	T	A	ENST00000594211	ENSG00000213022	KLK9	TRUE	TRUE
chr19	51009191	G	T	ENST00000594211	ENSG00000213022	KLK9	TRUE	TRUE
chr19	51009212	C	T	ENST00000594211	ENSG00000213022	KLK9	TRUE	TRUE
chr19	51009213	C	T	ENST00000594211	ENSG00000213022	KLK9	TRUE	TRUE
chr19	51009239	A	T	ENST00000594211	ENSG00000213022	KLK9	TRUE	TRUE
chr19	51009274	G	A	ENST00000594211	ENSG00000213022	KLK9	TRUE	TRUE
chr19	51009275	C	T	ENST00000594211	ENSG00000213022	KLK9	TRUE	TRUE
chr19	51009276	C	T	ENST00000594211	ENSG00000213022	KLK9	TRUE	TRUE
chr19	51009283	G	A	ENST00000594211	ENSG00000213022	KLK9	TRUE	TRUE
chr19	51009296	A	T	ENST00000594211	ENSG00000213022	KLK9	TRUE	TRUE
chr19	51009301	C	A	ENST00000594211	ENSG00000213022	KLK9	TRUE	TRUE
chr19	51009304	C	A	ENST00000594211	ENSG00000213022	KLK9	TRUE	TRUE
chr19	51009329	C	T	ENST00000594211	ENSG00000213022	KLK9	TRUE	FALSE
chr19	51009330	C	T	ENST00000594211	ENSG00000213022	KLK9	TRUE	FALSE
chr19	51009340	C	A	ENST00000594211	ENSG00000213022	KLK9	TRUE	FALSE
chr19	51009340	C	G	ENST00000594211	ENSG00000213022	KLK9	TRUE	FALSE
chr19	51009340	C	T	ENST00000594211	ENSG00000213022	KLK9	TRUE	FALSE
chr19	51009341	T	A	ENST00000594211	ENSG00000213022	KLK9	TRUE	FALSE
chr19	51009341	T	C	ENST00000594211	ENSG00000213022	KLK9	TRUE	FALSE
chr19	51009341	T	G	ENST00000594211	ENSG00000213022	KLK9	TRUE	FALSE
chr19	51009503	A	C	ENST00000594211	ENSG00000213022	KLK9	FALSE	FALSE
chr19	51009503	A	G	ENST00000594211	ENSG00000213022	KLK9	FALSE	FALSE
chr19	51009503	A	T	ENST00000594211	ENSG00000213022	KLK9	FALSE	FALSE
chr19	51009504	C	A	ENST00000594211	ENSG00000213022	KLK9	FALSE	FALSE
chr19	51009504	C	G	ENST00000594211	ENSG00000213022	KLK9	FALSE	FALSE
chr19	51009504	C	T	ENST00000594211	ENSG00000213022	KLK9	FALSE	FALSE
chr19	51009527	A	T	ENST00000594211	ENSG00000213022	KLK9	FALSE	FALSE
chr19	51009538	C	A	ENST00000594211	ENSG00000213022	KLK9	FALSE	FALSE
chr19	51009544	T	A	ENST00000594211	ENSG00000213022	KLK9	FALSE	FALSE
chr19	51014820	T	A	ENST00000358789	ENSG00000129451	KLK10
chr19	51014827	C	T	ENST00000358789	ENSG00000129451	KLK10	FALSE	FALSE
chr19	51014828	C	T	ENST00000358789	ENSG00000129451	KLK10	FALSE	FALSE
chr19	51014836	G	C	ENST00000358789	ENSG00000129451	KLK10	FALSE	FALSE
chr19	51014836	G	T	ENST00000358789	ENSG00000129451	KLK10	FALSE	FALSE
chr19	51014841	T	A	ENST00000358789	ENSG00000129451	KLK10	FALSE	FALSE
chr19	51014842	G	T	ENST00000358789	ENSG00000129451	KLK10	FALSE	FALSE
chr19	51014850	G	A	ENST00000358789	ENSG00000129451	KLK10	FALSE	FALSE
chr19	51014854	G	C	ENST00000358789	ENSG00000129451	KLK10	FALSE	FALSE
chr19	51014854	G	T	ENST00000358789	ENSG00000129451	KLK10	FALSE	FALSE
chr19	51014871	G	A	ENST00000358789	ENSG00000129451	KLK10	FALSE	FALSE
chr19	51014881	A	T	ENST00000358789	ENSG00000129451	KLK10	FALSE	FALSE
chr19	51014887	G	C	ENST00000358789	ENSG00000129451	KLK10	FALSE	FALSE
chr19	51014887	G	T	ENST00000358789	ENSG00000129451	KLK10	FALSE	FALSE
chr19	51014896	C	T	ENST00000358789	ENSG00000129451	KLK10	FALSE	FALSE
chr19	51014897	C	T	ENST00000358789	ENSG00000129451	KLK10	FALSE	FALSE
chr19	51014900	G	T	ENST00000358789	ENSG00000129451	KLK10	FALSE	FALSE
chr19	51014913	G	A	ENST00000358789	ENSG00000129451	KLK10	FALSE	FALSE
chr19	51014922	C	A	ENST00000358789	ENSG00000129451	KLK10	FALSE	FALSE
chr19	51014926	A	T	ENST00000358789	ENSG00000129451	KLK10	FALSE	FALSE
chr19	51014943	C	A	ENST00000358789	ENSG00000129451	KLK10	FALSE	FALSE
chr19	51014953	C	A	ENST00000358789	ENSG00000129451	KLK10	TRUE	FALSE
chr19	51014953	C	G	ENST00000358789	ENSG00000129451	KLK10	TRUE	FALSE
chr19	51014953	C	T	ENST00000358789	ENSG00000129451	KLK10	TRUE	FALSE
chr19	51014954	T	A	ENST00000358789	ENSG00000129451	KLK10	TRUE	FALSE
chr19	51014954	T	C	ENST00000358789	ENSG00000129451	KLK10	TRUE	FALSE
chr19	51014954	T	G	ENST00000358789	ENSG00000129451	KLK10	TRUE	FALSE
chr19	51015415	A	C	ENST00000358789	ENSG00000129451	KLK10	TRUE	FALSE
chr19	51015415	A	G	ENST00000358789	ENSG00000129451	KLK10	TRUE	FALSE
chr19	51015415	A	T	ENST00000358789	ENSG00000129451	KLK10	TRUE	FALSE
chr19	51015416	C	A	ENST00000358789	ENSG00000129451	KLK10	TRUE	FALSE
chr19	51015416	C	G	ENST00000358789	ENSG00000129451	KLK10	TRUE	FALSE
chr19	51015416	C	T	ENST00000358789	ENSG00000129451	KLK10	TRUE	FALSE
chr19	51015419	G	A	ENST00000358789	ENSG00000129451	KLK10	FALSE	FALSE
chr19	51015420	G	T	ENST00000358789	ENSG00000129451	KLK10	FALSE	FALSE
chr19	51015431	G	A	ENST00000358789	ENSG00000129451	KLK10	FALSE	FALSE
chr19	51015446	C	A	ENST00000358789	ENSG00000129451	KLK10	FALSE	FALSE
chr19	51015450	A	T	ENST00000358789	ENSG00000129451	KLK10	FALSE	FALSE
chr19	51015480	G	C	ENST00000358789	ENSG00000129451	KLK10	TRUE	TRUE
chr19	51015480	G	T	ENST00000358789	ENSG00000129451	KLK10	TRUE	TRUE
chr19	51015491	C	A	ENST00000358789	ENSG00000129451	KLK10	TRUE	TRUE
chr19	51015492	A	T	ENST00000358789	ENSG00000129451	KLK10	TRUE	TRUE
chr19	51015497	C	A	ENST00000358789	ENSG00000129451	KLK10	TRUE	TRUE
chr19	51015500	T	A	ENST00000358789	ENSG00000129451	KLK10	TRUE	TRUE
chr19	51015525	G	T	ENST00000358789	ENSG00000129451	KLK10	TRUE	TRUE
chr19	51015539	T	A	ENST00000358789	ENSG00000129451	KLK10	TRUE	TRUE
chr19	51015543	G	C	ENST00000358789	ENSG00000129451	KLK10	TRUE	TRUE
chr19	51015543	G	T	ENST00000358789	ENSG00000129451	KLK10	TRUE	TRUE
chr19	51015548	T	A	ENST00000358789	ENSG00000129451	KLK10	TRUE	TRUE
chr19	51015551	C	A	ENST00000358789	ENSG00000129451	KLK10	TRUE	FALSE
chr19	51015551	C	G	ENST00000358789	ENSG00000129451	KLK10	TRUE	FALSE
chr19	51015551	C	T	ENST00000358789	ENSG00000129451	KLK10	TRUE	FALSE
chr19	51015552	T	A	ENST00000358789	ENSG00000129451	KLK10	TRUE	FALSE
chr19	51015552	T	C	ENST00000358789	ENSG00000129451	KLK10	TRUE	FALSE
chr19	51015552	T	G	ENST00000358789	ENSG00000129451	KLK10	TRUE	FALSE
chr19	51015880	G	A	ENST00000358789	ENSG00000129451	KLK10	FALSE	FALSE
chr19	51015880	G	C	ENST00000358789	ENSG00000129451	KLK10	FALSE	FALSE
chr19	51015880	G	T	ENST00000358789	ENSG00000129451	KLK10	FALSE	FALSE
chr19	51015881	C	A	ENST00000358789	ENSG00000129451	KLK10	FALSE	FALSE
chr19	51015881	C	G	ENST00000358789	ENSG00000129451	KLK10	FALSE	FALSE
chr19	51015881	C	T	ENST00000358789	ENSG00000129451	KLK10	FALSE	FALSE
chr19	51015885	T	A	ENST00000358789	ENSG00000129451	KLK10	TRUE	TRUE
chr19	51015904	C	T	ENST00000358789	ENSG00000129451	KLK10	TRUE	TRUE
chr19	51015905	C	T	ENST00000358789	ENSG00000129451	KLK10	TRUE	TRUE
chr19	51015918	G	A	ENST00000358789	ENSG00000129451	KLK10	TRUE	TRUE
chr19	51015919	G	T	ENST00000358789	ENSG00000129451	KLK10	TRUE	TRUE
chr19	51015924	G	A	ENST00000358789	ENSG00000129451	KLK10	TRUE	TRUE
chr19	51015930	C	A	ENST00000358789	ENSG00000129451	KLK10	TRUE	TRUE
chr19	51015936	G	A	ENST00000358789	ENSG00000129451	KLK10	TRUE	TRUE
chr19	51015940	A	T	ENST00000358789	ENSG00000129451	KLK10	TRUE	TRUE
chr19	51015946	G	C	ENST00000358789	ENSG00000129451	KLK10	TRUE	TRUE
chr19	51015946	G	T	ENST00000358789	ENSG00000129451	KLK10	TRUE	TRUE
chr19	51015957	G	A	ENST00000358789	ENSG00000129451	KLK10	TRUE	TRUE
chr19	51016002	T	A	ENST00000358789	ENSG00000129451	KLK10	TRUE	TRUE
chr19	51016007	A	T	ENST00000358789	ENSG00000129451	KLK10	TRUE	TRUE
chr19	51016023	C	A	ENST00000358789	ENSG00000129451	KLK10	TRUE	TRUE
chr19	51016032	G	A	ENST00000358789	ENSG00000129451	KLK10	TRUE	TRUE
chr19	51016052	G	C	ENST00000358789	ENSG00000129451	KLK10	TRUE	TRUE
chr19	51016052	G	T	ENST00000358789	ENSG00000129451	KLK10	TRUE	TRUE
chr19	51016059	G	A	ENST00000358789	ENSG00000129451	KLK10	TRUE	TRUE
chr19	51016063	G	C	ENST00000358789	ENSG00000129451	KLK10	TRUE	TRUE
chr19	51016063	G	T	ENST00000358789	ENSG00000129451	KLK10	TRUE	TRUE
chr19	51016068	T	A	ENST00000358789	ENSG00000129451	KLK10	TRUE	TRUE
chr19	51016104	G	A	ENST00000358789	ENSG00000129451	KLK10	TRUE	TRUE
chr19	51016107	C	A	ENST00000358789	ENSG00000129451	KLK10	TRUE	TRUE
chr19	51016110	C	A	ENST00000358789	ENSG00000129451	KLK10	TRUE	TRUE
chr19	51016113	G	A	ENST00000358789	ENSG00000129451	KLK10	TRUE	TRUE
chr19	51016143	G	A	ENST00000358789	ENSG00000129451	KLK10	TRUE	TRUE
chr19	51016147	C	T	ENST00000358789	ENSG00000129451	KLK10	TRUE	TRUE
chr19	51016148	C	T	ENST00000358789	ENSG00000129451	KLK10	TRUE	TRUE
chr19	51016157	C	A	ENST00000358789	ENSG00000129451	KLK10	TRUE	FALSE
chr19	51016157	C	G	ENST00000358789	ENSG00000129451	KLK10	TRUE	FALSE
chr19	51016157	C	T	ENST00000358789	ENSG00000129451	KLK10	TRUE	FALSE
chr19	51016158	T	A	ENST00000358789	ENSG00000129451	KLK10	TRUE	FALSE
chr19	51016158	T	C	ENST00000358789	ENSG00000129451	KLK10	TRUE	FALSE
chr19	51016158	T	G	ENST00000358789	ENSG00000129451	KLK10	TRUE	FALSE
chr19	51017108	A	C	ENST00000358789	ENSG00000129451	KLK10	TRUE	FALSE
chr19	51017108	A	G	ENST00000358789	ENSG00000129451	KLK10	TRUE	FALSE
chr19	51017108	A	T	ENST00000358789	ENSG00000129451	KLK10	TRUE	FALSE
chr19	51017109	C	A	ENST00000358789	ENSG00000129451	KLK10	TRUE	FALSE
chr19	51017109	C	G	ENST00000358789	ENSG00000129451	KLK10	TRUE	FALSE
chr19	51017109	C	T	ENST00000358789	ENSG00000129451	KLK10	TRUE	FALSE
chr19	51017111	T	A	ENST00000358789	ENSG00000129451	KLK10	TRUE	TRUE
chr19	51017117	C	A	ENST00000358789	ENSG00000129451	KLK10	TRUE	TRUE
chr19	51017118	G	T	ENST00000358789	ENSG00000129451	KLK10	TRUE	TRUE
chr19	51017139	C	T	ENST00000358789	ENSG00000129451	KLK10	TRUE	TRUE
chr19	51017140	C	T	ENST00000358789	ENSG00000129451	KLK10	TRUE	TRUE
chr19	51017147	G	A	ENST00000358789	ENSG00000129451	KLK10	TRUE	TRUE
chr19	51017166	G	T	ENST00000358789	ENSG00000129451	KLK10	TRUE	TRUE
chr19	51017176	G	T	ENST00000358789	ENSG00000129451	KLK10	TRUE	TRUE
chr19	51017194	G	T	ENST00000358789	ENSG00000129451	KLK10	TRUE	TRUE
chr19	51017201	G	A	ENST00000358789	ENSG00000129451	KLK10	TRUE	TRUE
chr19	51017202	C	T	ENST00000358789	ENSG00000129451	KLK10	TRUE	TRUE
chr19	51017203	C	T	ENST00000358789	ENSG00000129451	KLK10	TRUE	TRUE
chr19	51017210	G	A	ENST00000358789	ENSG00000129451	KLK10	TRUE	TRUE
chr19	51017212	G	T	ENST00000358789	ENSG00000129451	KLK10	TRUE	TRUE
chr19	51017223	G	T	ENST00000358789	ENSG00000129451	KLK10	TRUE	TRUE
chr19	51017235	A	C	ENST00000358789	ENSG00000129451	KLK10	TRUE	TRUE
chr19	51017235	A	T	ENST00000358789	ENSG00000129451	KLK10	TRUE	TRUE
chr19	51017243	C	A	ENST00000358789	ENSG00000129451	KLK10	TRUE	TRUE
chr19	51017251	A	T	ENST00000358789	ENSG00000129451	KLK10	TRUE	TRUE
chr19	51017267	G	A	ENST00000358789	ENSG00000129451	KLK10	TRUE	TRUE
chr19	51017285	C	A	ENST00000358789	ENSG00000129451	KLK10	TRUE	TRUE
chr19	51017291	C	A	ENST00000358789	ENSG00000129451	KLK10	TRUE	FALSE
chr19	51017291	C	G	ENST00000358789	ENSG00000129451	KLK10	TRUE	FALSE
chr19	51017291	C	T	ENST00000358789	ENSG00000129451	KLK10	TRUE	FALSE
chr19	51017292	T	A	ENST00000358789	ENSG00000129451	KLK10	TRUE	FALSE
chr19	51017292	T	C	ENST00000358789	ENSG00000129451	KLK10	TRUE	FALSE
chr19	51017292	T	G	ENST00000358789	ENSG00000129451	KLK10	TRUE	FALSE
chr19	51019041	A	C	ENST00000358789	ENSG00000129451	KLK10	TRUE	FALSE
chr19	51019041	A	G	ENST00000358789	ENSG00000129451	KLK10	TRUE	FALSE
chr19	51019041	A	T	ENST00000358789	ENSG00000129451	KLK10	TRUE	FALSE
chr19	51019042	C	A	ENST00000358789	ENSG00000129451	KLK10	TRUE	FALSE
chr19	51019042	C	G	ENST00000358789	ENSG00000129451	KLK10	TRUE	FALSE
chr19	51019042	C	T	ENST00000358789	ENSG00000129451	KLK10	TRUE	FALSE
chr19	51019044	C	T	ENST00000358789	ENSG00000129451	KLK10	TRUE	TRUE
chr19	51019045	C	T	ENST00000358789	ENSG00000129451	KLK10	TRUE	TRUE
chr19	51019052	G	A	ENST00000358789	ENSG00000129451	KLK10	TRUE	TRUE
chr19	51019076	T	A	ENST00000358789	ENSG00000129451	KLK10	TRUE	FALSE
chr19	51019127	T	A	ENST00000358789	ENSG00000129451	KLK10	FALSE	FALSE
chr19	51019140	C	A	ENST00000358789	ENSG00000129451	KLK10	TRUE	FALSE
chr19	51019140	C	G	ENST00000358789	ENSG00000129451	KLK10	TRUE	FALSE
chr19	51019140	C	T	ENST00000358789	ENSG00000129451	KLK10	TRUE	FALSE
chr19	51019141	T	A	ENST00000358789	ENSG00000129451	KLK10	TRUE	FALSE
chr19	51019141	T	C	ENST00000358789	ENSG00000129451	KLK10	TRUE	FALSE
chr19	51019141	T	G	ENST00000358789	ENSG00000129451	KLK10	TRUE	FALSE
chr19	51019625	A	C	ENST00000358789	ENSG00000129451	KLK10	FALSE	FALSE
chr19	51019625	A	G	ENST00000358789	ENSG00000129451	KLK10	FALSE	FALSE
chr19	51019625	A	T	ENST00000358789	ENSG00000129451	KLK10	FALSE	FALSE
chr19	51019626	C	A	ENST00000358789	ENSG00000129451	KLK10	FALSE	FALSE
chr19	51019626	C	G	ENST00000358789	ENSG00000129451	KLK10	FALSE	FALSE
chr19	51019626	C	T	ENST00000358789	ENSG00000129451	KLK10	FALSE	FALSE
chr19	51022556	T	A	ENST00000453757	ENSG00000167757	KLK11	FALSE	FALSE
chr19	51022565	C	A	ENST00000453757	ENSG00000167757	KLK11	FALSE	FALSE
chr19	51022568	G	A	ENST00000453757	ENSG00000167757	KLK11	FALSE	FALSE
chr19	51022572	C	T	ENST00000453757	ENSG00000167757	KLK11	FALSE	FALSE
chr19	51022573	C	T	ENST00000453757	ENSG00000167757	KLK11	FALSE	FALSE
chr19	51022581	A	C	ENST00000453757	ENSG00000167757	KLK11	FALSE	FALSE
chr19	51022581	A	T	ENST00000453757	ENSG00000167757	KLK11	FALSE	FALSE
chr19	51022586	T	A	ENST00000453757	ENSG00000167757	KLK11	FALSE	FALSE
chr19	51022587	G	T	ENST00000453757	ENSG00000167757	KLK11	FALSE	FALSE
chr19	51022595	T	A	ENST00000453757	ENSG00000167757	KLK11	FALSE	FALSE
chr19	51022599	G	C	ENST00000453757	ENSG00000167757	KLK11	FALSE	FALSE
chr19	51022599	G	T	ENST00000453757	ENSG00000167757	KLK11	FALSE	FALSE
chr19	51022613	T	A	ENST00000453757	ENSG00000167757	KLK11	FALSE	FALSE
chr19	51022616	G	A	ENST00000453757	ENSG00000167757	KLK11	FALSE	FALSE
chr19	51022626	A	T	ENST00000453757	ENSG00000167757	KLK11	FALSE	FALSE
chr19	51022637	G	A	ENST00000453757	ENSG00000167757	KLK11	FALSE	FALSE
chr19	51022641	C	T	ENST00000453757	ENSG00000167757	KLK11	FALSE	FALSE
chr19	51022642	C	T	ENST00000453757	ENSG00000167757	KLK11	FALSE	FALSE
chr19	51022658	G	A	ENST00000453757	ENSG00000167757	KLK11	FALSE	FALSE
chr19	51022667	G	A	ENST00000453757	ENSG00000167757	KLK11	FALSE	FALSE
chr19	51022671	A	T	ENST00000453757	ENSG00000167757	KLK11	FALSE	FALSE
chr19	51022698	C	A	ENST00000453757	ENSG00000167757	KLK11	TRUE	FALSE
chr19	51022698	C	G	ENST00000453757	ENSG00000167757	KLK11	TRUE	FALSE
chr19	51022698	C	T	ENST00000453757	ENSG00000167757	KLK11	TRUE	FALSE
chr19	51022699	T	A	ENST00000453757	ENSG00000167757	KLK11	TRUE	FALSE
chr19	51022699	T	C	ENST00000453757	ENSG00000167757	KLK11	TRUE	FALSE
chr19	51022699	T	G	ENST00000453757	ENSG00000167757	KLK11	TRUE	FALSE
chr19	51023090	A	C	ENST00000453757	ENSG00000167757	KLK11	TRUE	FALSE
chr19	51023090	A	G	ENST00000453757	ENSG00000167757	KLK11	TRUE	FALSE
chr19	51023090	A	T	ENST00000453757	ENSG00000167757	KLK11	TRUE	FALSE
chr19	51023091	C	A	ENST00000453757	ENSG00000167757	KLK11	TRUE	FALSE
chr19	51023091	C	G	ENST00000453757	ENSG00000167757	KLK11	TRUE	FALSE
chr19	51023091	C	T	ENST00000453757	ENSG00000167757	KLK11	TRUE	FALSE
chr19	51023094	G	A	ENST00000453757	ENSG00000167757	KLK11	FALSE	FALSE
chr19	51023095	G	T	ENST00000453757	ENSG00000167757	KLK11	FALSE	FALSE
chr19	51023106	T	A	ENST00000453757	ENSG00000167757	KLK11	FALSE	FALSE
chr19	51023115	C	A	ENST00000453757	ENSG00000167757	KLK11	FALSE	FALSE
chr19	51023118	G	A	ENST00000453757	ENSG00000167757	KLK11	FALSE	FALSE
chr19	51023128	A	T	ENST00000453757	ENSG00000167757	KLK11	FALSE	FALSE
chr19	51023158	G	C	ENST00000453757	ENSG00000167757	KLK11	TRUE	TRUE
chr19	51023158	G	T	ENST00000453757	ENSG00000167757	KLK11	TRUE	TRUE
chr19	51023169	C	A	ENST00000453757	ENSG00000167757	KLK11	TRUE	TRUE
chr19	51023170	A	T	ENST00000453757	ENSG00000167757	KLK11	TRUE	TRUE
chr19	51023175	T	A	ENST00000453757	ENSG00000167757	KLK11	TRUE	TRUE
chr19	51023178	G	A	ENST00000453757	ENSG00000167757	KLK11	TRUE	TRUE
chr19	51023184	C	A	ENST00000453757	ENSG00000167757	KLK11	TRUE	TRUE
chr19	51023203	G	T	ENST00000453757	ENSG00000167757	KLK11	TRUE	TRUE
chr19	51023208	G	A	ENST00000453757	ENSG00000167757	KLK11	TRUE	TRUE
chr19	51023210	A	T	ENST00000453757	ENSG00000167757	KLK11	TRUE	TRUE
chr19	51023228	A	C	ENST00000453757	ENSG00000167757	KLK11	TRUE	TRUE
chr19	51023228	A	T	ENST00000453757	ENSG00000167757	KLK11	TRUE	TRUE
chr19	51023229	C	A	ENST00000453757	ENSG00000167757	KLK11	TRUE	FALSE
chr19	51023229	C	G	ENST00000453757	ENSG00000167757	KLK11	TRUE	FALSE
chr19	51023229	C	T	ENST00000453757	ENSG00000167757	KLK11	TRUE	FALSE
chr19	51023230	T	A	ENST00000453757	ENSG00000167757	KLK11	TRUE	FALSE
chr19	51023230	T	C	ENST00000453757	ENSG00000167757	KLK11	TRUE	FALSE
chr19	51023230	T	G	ENST00000453757	ENSG00000167757	KLK11	TRUE	FALSE
chr19	51024043	A	C	ENST00000453757	ENSG00000167757	KLK11	FALSE	FALSE
chr19	51024043	A	G	ENST00000453757	ENSG00000167757	KLK11	FALSE	FALSE
chr19	51024043	A	T	ENST00000453757	ENSG00000167757	KLK11	FALSE	FALSE
chr19	51024044	C	A	ENST00000453757	ENSG00000167757	KLK11	FALSE	FALSE
chr19	51024044	C	G	ENST00000453757	ENSG00000167757	KLK11	FALSE	FALSE
chr19	51024044	C	T	ENST00000453757	ENSG00000167757	KLK11	FALSE	FALSE
chr19	51024048	G	A	ENST00000453757	ENSG00000167757	KLK11	TRUE	TRUE
chr19	51024067	C	T	ENST00000453757	ENSG00000167757	KLK11	TRUE	TRUE
chr19	51024068	C	T	ENST00000453757	ENSG00000167757	KLK11	TRUE	TRUE
chr19	51024082	G	T	ENST00000453757	ENSG00000167757	KLK11	TRUE	TRUE
chr19	51024103	A	T	ENST00000453757	ENSG00000167757	KLK11	TRUE	TRUE
chr19	51024110	G	C	ENST00000453757	ENSG00000167757	KLK11	TRUE	TRUE
chr19	51024110	G	T	ENST00000453757	ENSG00000167757	KLK11	TRUE	TRUE
chr19	51024129	G	A	ENST00000453757	ENSG00000167757	KLK11	TRUE	TRUE
chr19	51024136	C	T	ENST00000453757	ENSG00000167757	KLK11	TRUE	TRUE
chr19	51024137	C	T	ENST00000453757	ENSG00000167757	KLK11	TRUE	TRUE
chr19	51024155	G	T	ENST00000453757	ENSG00000167757	KLK11	TRUE	TRUE
chr19	51024165	T	A	ENST00000453757	ENSG00000167757	KLK11	TRUE	TRUE
chr19	51024195	T	A	ENST00000453757	ENSG00000167757	KLK11	TRUE	TRUE
chr19	51024237	C	A	ENST00000453757	ENSG00000167757	KLK11	TRUE	TRUE
chr19	51024255	G	A	ENST00000453757	ENSG00000167757	KLK11	TRUE	TRUE
chr19	51024258	C	A	ENST00000453757	ENSG00000167757	KLK11	TRUE	TRUE
chr19	51024259	A	T	ENST00000453757	ENSG00000167757	KLK11	TRUE	TRUE
chr19	51024267	C	A	ENST00000453757	ENSG00000167757	KLK11	TRUE	TRUE
chr19	51024270	C	A	ENST00000453757	ENSG00000167757	KLK11	TRUE	TRUE
chr19	51024273	T	A	ENST00000453757	ENSG00000167757	KLK11	TRUE	TRUE
chr19	51024276	G	A	ENST00000453757	ENSG00000167757	KLK11	TRUE	TRUE
chr19	51024288	G	A	ENST00000453757	ENSG00000167757	KLK11	TRUE	TRUE
chr19	51024304	G	C	ENST00000453757	ENSG00000167757	KLK11	TRUE	TRUE
chr19	51024304	G	T	ENST00000453757	ENSG00000167757	KLK11	TRUE	TRUE
chr19	51024311	C	A	ENST00000453757	ENSG00000167757	KLK11	TRUE	FALSE
chr19	51024311	C	G	ENST00000453757	ENSG00000167757	KLK11	TRUE	FALSE
chr19	51024311	C	T	ENST00000453757	ENSG00000167757	KLK11	TRUE	FALSE
chr19	51024312	T	A	ENST00000453757	ENSG00000167757	KLK11	TRUE	FALSE
chr19	51024312	T	C	ENST00000453757	ENSG00000167757	KLK11	TRUE	FALSE
chr19	51024312	T	G	ENST00000453757	ENSG00000167757	KLK11	TRUE	FALSE
chr19	51024636	A	C	ENST00000453757	ENSG00000167757	KLK11	FALSE	FALSE
chr19	51024636	A	G	ENST00000453757	ENSG00000167757	KLK11	FALSE	FALSE
chr19	51024636	A	T	ENST00000453757	ENSG00000167757	KLK11	FALSE	FALSE
chr19	51024637	C	A	ENST00000453757	ENSG00000167757	KLK11	FALSE	FALSE
chr19	51024637	C	G	ENST00000453757	ENSG00000167757	KLK11	FALSE	FALSE
chr19	51024637	C	T	ENST00000453757	ENSG00000167757	KLK11	FALSE	FALSE
chr19	51024642	T	A	ENST00000453757	ENSG00000167757	KLK11
chr19	51024646	G	T	ENST00000453757	ENSG00000167757	KLK11
chr19	51024667	C	T	ENST00000453757	ENSG00000167757	KLK11
chr19	51024668	C	T	ENST00000453757	ENSG00000167757	KLK11
chr19	51024672	T	A	ENST00000453757	ENSG00000167757	KLK11
chr19	51024694	A	T	ENST00000453757	ENSG00000167757	KLK11
chr19	51024711	T	A	ENST00000453757	ENSG00000167757	KLK11	TRUE	TRUE
chr19	51024714	C	A	ENST00000453757	ENSG00000167757	KLK11	TRUE	TRUE
chr19	51024729	G	A	ENST00000453757	ENSG00000167757	KLK11	TRUE	TRUE
chr19	51024730	C	T	ENST00000453757	ENSG00000167757	KLK11	TRUE	TRUE
chr19	51024731	C	T	ENST00000453757	ENSG00000167757	KLK11	TRUE	TRUE
chr19	51024738	G	A	ENST00000453757	ENSG00000167757	KLK11	TRUE	TRUE
chr19	51024750	T	A	ENST00000453757	ENSG00000167757	KLK11	TRUE	TRUE
chr19	51024751	G	T	ENST00000453757	ENSG00000167757	KLK11	TRUE	TRUE
chr19	51024756	C	A	ENST00000453757	ENSG00000167757	KLK11	TRUE	TRUE
chr19	51024765	T	A	ENST00000453757	ENSG00000167757	KLK11	TRUE	FALSE
chr19	51024780	C	A	ENST00000453757	ENSG00000167757	KLK11	TRUE	FALSE
chr19	51024783	C	A	ENST00000453757	ENSG00000167757	KLK11	FALSE	FALSE
chr19	51024795	C	A	ENST00000453757	ENSG00000167757	KLK11	TRUE	FALSE
chr19	51024795	C	G	ENST00000453757	ENSG00000167757	KLK11	TRUE	FALSE
chr19	51024795	C	T	ENST00000453757	ENSG00000167757	KLK11	TRUE	FALSE
chr19	51024796	T	A	ENST00000453757	ENSG00000167757	KLK11	TRUE	FALSE
chr19	51024796	T	C	ENST00000453757	ENSG00000167757	KLK11	TRUE	FALSE
chr19	51024796	T	G	ENST00000453757	ENSG00000167757	KLK11	TRUE	FALSE
chr19	51025590	A	C	ENST00000453757	ENSG00000167757	KLK11	TRUE	FALSE
chr19	51025590	A	G	ENST00000453757	ENSG00000167757	KLK11	TRUE	FALSE
chr19	51025590	A	T	ENST00000453757	ENSG00000167757	KLK11	TRUE	FALSE
chr19	51025591	C	A	ENST00000453757	ENSG00000167757	KLK11	TRUE	FALSE
chr19	51025591	C	G	ENST00000453757	ENSG00000167757	KLK11	TRUE	FALSE
chr19	51025591	C	T	ENST00000453757	ENSG00000167757	KLK11	TRUE	FALSE
chr19	51025615	A	C	ENST00000453757	ENSG00000167757	KLK11	FALSE	FALSE
chr19	51025615	A	T	ENST00000453757	ENSG00000167757	KLK11	FALSE	FALSE
chr19	51025619	G	A	ENST00000453757	ENSG00000167757	KLK11	FALSE	FALSE
chr19	51025667	C	A	ENST00000453757	ENSG00000167757	KLK11	TRUE	FALSE
chr19	51025667	C	G	ENST00000453757	ENSG00000167757	KLK11	TRUE	FALSE
chr19	51025667	C	T	ENST00000453757	ENSG00000167757	KLK11	FALSE	FALSE
chr19	51025668	T	A	ENST00000453757	ENSG00000167757	KLK11	FALSE	FALSE
chr19	51025668	T	C	ENST00000453757	ENSG00000167757	KLK11	FALSE	FALSE
chr19	51025668	T	G	ENST00000453757	ENSG00000167757	KLK11	FALSE	FALSE
chr19	51026536	A	C	ENST00000453757	ENSG00000167757	KLK11	FALSE	FALSE
chr19	51026536	A	G	ENST00000453757	ENSG00000167757	KLK11	FALSE	FALSE
chr19	51026536	A	T	ENST00000453757	ENSG00000167757	KLK11	FALSE	FALSE
chr19	51026537	C	A	ENST00000453757	ENSG00000167757	KLK11	FALSE	FALSE
chr19	51026537	C	G	ENST00000453757	ENSG00000167757	KLK11	FALSE	FALSE
chr19	51026537	C	T	ENST00000453757	ENSG00000167757	KLK11	FALSE	FALSE
chr19	51029329	C	T	ENST00000684732	ENSG00000186474	KLK12	FALSE	FALSE
chr19	51029330	C	T	ENST00000684732	ENSG00000186474	KLK12	FALSE	FALSE
chr19	51029338	A	C	ENST00000684732	ENSG00000186474	KLK12	FALSE	FALSE
chr19	51029338	A	T	ENST00000684732	ENSG00000186474	KLK12	FALSE	FALSE
chr19	51029343	T	A	ENST00000684732	ENSG00000186474	KLK12	FALSE	FALSE
chr19	51029344	G	T	ENST00000684732	ENSG00000186474	KLK12	FALSE	FALSE
chr19	51029350	A	C	ENST00000684732	ENSG00000186474	KLK12	FALSE	FALSE
chr19	51029350	A	T	ENST00000684732	ENSG00000186474	KLK12	FALSE	FALSE
chr19	51029356	G	C	ENST00000684732	ENSG00000186474	KLK12	FALSE	FALSE
chr19	51029356	G	T	ENST00000684732	ENSG00000186474	KLK12	FALSE	FALSE
chr19	51029364	C	A	ENST00000684732	ENSG00000186474	KLK12	FALSE	FALSE
chr19	51029379	G	A	ENST00000684732	ENSG00000186474	KLK12	FALSE	FALSE
chr19	51029382	C	A	ENST00000684732	ENSG00000186474	KLK12	FALSE	FALSE
chr19	51029383	A	T	ENST00000684732	ENSG00000186474	KLK12	FALSE	FALSE
chr19	51029401	C	T	ENST00000684732	ENSG00000186474	KLK12	FALSE	FALSE
chr19	51029402	C	T	ENST00000684732	ENSG00000186474	KLK12	FALSE	FALSE
chr19	51029418	G	A	ENST00000684732	ENSG00000186474	KLK12	FALSE	FALSE
chr19	51029427	C	A	ENST00000684732	ENSG00000186474	KLK12	FALSE	FALSE
chr19	51029431	A	T	ENST00000684732	ENSG00000186474	KLK12	FALSE	FALSE
chr19	51029458	C	A	ENST00000684732	ENSG00000186474	KLK12	TRUE	FALSE
chr19	51029458	C	G	ENST00000684732	ENSG00000186474	KLK12	TRUE	FALSE
chr19	51029458	C	T	ENST00000684732	ENSG00000186474	KLK12	TRUE	FALSE
chr19	51029459	T	A	ENST00000684732	ENSG00000186474	KLK12	TRUE	FALSE
chr19	51029459	T	C	ENST00000684732	ENSG00000186474	KLK12	TRUE	FALSE
chr19	51029459	T	G	ENST00000684732	ENSG00000186474	KLK12	TRUE	FALSE
chr19	51030786	A	C	ENST00000684732	ENSG00000186474	KLK12	TRUE	FALSE
chr19	51030786	A	G	ENST00000684732	ENSG00000186474	KLK12	TRUE	FALSE
chr19	51030786	A	T	ENST00000684732	ENSG00000186474	KLK12	TRUE	FALSE
chr19	51030787	C	A	ENST00000684732	ENSG00000186474	KLK12	TRUE	FALSE
chr19	51030787	C	G	ENST00000684732	ENSG00000186474	KLK12	TRUE	FALSE
chr19	51030787	C	T	ENST00000684732	ENSG00000186474	KLK12	TRUE	FALSE
chr19	51030790	G	A	ENST00000684732	ENSG00000186474	KLK12	FALSE	FALSE
chr19	51030791	G	T	ENST00000684732	ENSG00000186474	KLK12	FALSE	FALSE
chr19	51030802	G	A	ENST00000684732	ENSG00000186474	KLK12	FALSE	FALSE
chr19	51030821	A	T	ENST00000684732	ENSG00000186474	KLK12	FALSE	FALSE
chr19	51030844	T	A	ENST00000684732	ENSG00000186474	KLK12	TRUE	TRUE
chr19	51030851	A	C	ENST00000684732	ENSG00000186474	KLK12	TRUE	TRUE
chr19	51030851	A	T	ENST00000684732	ENSG00000186474	KLK12	TRUE	TRUE
chr19	51030863	G	T	ENST00000684732	ENSG00000186474	KLK12	TRUE	TRUE
chr19	51030896	G	T	ENST00000684732	ENSG00000186474	KLK12	TRUE	TRUE
chr19	51030901	G	A	ENST00000684732	ENSG00000186474	KLK12	TRUE	TRUE
chr19	51030922	C	A	ENST00000684732	ENSG00000186474	KLK12	TRUE	FALSE
chr19	51030922	C	G	ENST00000684732	ENSG00000186474	KLK12	TRUE	FALSE
chr19	51030922	C	T	ENST00000684732	ENSG00000186474	KLK12	TRUE	FALSE
chr19	51030923	T	A	ENST00000684732	ENSG00000186474	KLK12	TRUE	FALSE
chr19	51030923	T	C	ENST00000684732	ENSG00000186474	KLK12	TRUE	FALSE
chr19	51030923	T	G	ENST00000684732	ENSG00000186474	KLK12	TRUE	FALSE
chr19	51031874	A	C	ENST00000684732	ENSG00000186474	KLK12	TRUE	FALSE
chr19	51031874	A	G	ENST00000684732	ENSG00000186474	KLK12	TRUE	FALSE
chr19	51031874	A	T	ENST00000684732	ENSG00000186474	KLK12	TRUE	FALSE
chr19	51031875	C	A	ENST00000684732	ENSG00000186474	KLK12	TRUE	FALSE
chr19	51031875	C	G	ENST00000684732	ENSG00000186474	KLK12	TRUE	FALSE
chr19	51031875	C	T	ENST00000684732	ENSG00000186474	KLK12	TRUE	FALSE
chr19	51031898	C	T	ENST00000684732	ENSG00000186474	KLK12	TRUE	TRUE
chr19	51031899	C	T	ENST00000684732	ENSG00000186474	KLK12	TRUE	TRUE
chr19	51031905	G	C	ENST00000684732	ENSG00000186474	KLK12	TRUE	TRUE
chr19	51031905	G	T	ENST00000684732	ENSG00000186474	KLK12	TRUE	TRUE
chr19	51031913	G	T	ENST00000684732	ENSG00000186474	KLK12	TRUE	TRUE
chr19	51031918	C	A	ENST00000684732	ENSG00000186474	KLK12	TRUE	TRUE
chr19	51031934	A	T	ENST00000684732	ENSG00000186474	KLK12	TRUE	TRUE
chr19	51031960	G	A	ENST00000684732	ENSG00000186474	KLK12	TRUE	TRUE
chr19	51032017	C	A	ENST00000684732	ENSG00000186474	KLK12	TRUE	TRUE
chr19	51032028	G	T	ENST00000684732	ENSG00000186474	KLK12	TRUE	TRUE
chr19	51032035	C	A	ENST00000684732	ENSG00000186474	KLK12	TRUE	TRUE
chr19	51032039	G	C	ENST00000684732	ENSG00000186474	KLK12	TRUE	TRUE
chr19	51032039	G	T	ENST00000684732	ENSG00000186474	KLK12	TRUE	TRUE
chr19	51032080	G	A	ENST00000684732	ENSG00000186474	KLK12	TRUE	TRUE
chr19	51032083	C	A	ENST00000684732	ENSG00000186474	KLK12	TRUE	TRUE
chr19	51032087	C	T	ENST00000684732	ENSG00000186474	KLK12	TRUE	TRUE
chr19	51032088	C	T	ENST00000684732	ENSG00000186474	KLK12	TRUE	TRUE
chr19	51032098	G	A	ENST00000684732	ENSG00000186474	KLK12	TRUE	TRUE
chr19	51032113	C	A	ENST00000684732	ENSG00000186474	KLK12	TRUE	TRUE
chr19	51032126	C	T	ENST00000684732	ENSG00000186474	KLK12	TRUE	TRUE
chr19	51032127	C	T	ENST00000684732	ENSG00000186474	KLK12	TRUE	TRUE
chr19	51032129	G	C	ENST00000684732	ENSG00000186474	KLK12	TRUE	TRUE
chr19	51032129	G	T	ENST00000684732	ENSG00000186474	KLK12	TRUE	TRUE
chr19	51032136	C	A	ENST00000684732	ENSG00000186474	KLK12	FALSE	FALSE
chr19	51032136	C	G	ENST00000684732	ENSG00000186474	KLK12	FALSE	FALSE
chr19	51032136	C	T	ENST00000684732	ENSG00000186474	KLK12	FALSE	FALSE
chr19	51032137	T	A	ENST00000684732	ENSG00000186474	KLK12	FALSE	FALSE
chr19	51032137	T	C	ENST00000684732	ENSG00000186474	KLK12	FALSE	FALSE
chr19	51032137	T	G	ENST00000684732	ENSG00000186474	KLK12	FALSE	FALSE
chr19	51033978	A	C	ENST00000684732	ENSG00000186474	KLK12	TRUE	FALSE
chr19	51033978	A	G	ENST00000684732	ENSG00000186474	KLK12	FALSE	FALSE
chr19	51033978	A	T	ENST00000684732	ENSG00000186474	KLK12	TRUE	FALSE
chr19	51033979	C	A	ENST00000684732	ENSG00000186474	KLK12	TRUE	FALSE
chr19	51033979	C	G	ENST00000684732	ENSG00000186474	KLK12	TRUE	FALSE
chr19	51033979	C	T	ENST00000684732	ENSG00000186474	KLK12	TRUE	FALSE
chr19	51033988	G	T	ENST00000684732	ENSG00000186474	KLK12	TRUE	TRUE
chr19	51034009	C	T	ENST00000684732	ENSG00000186474	KLK12	TRUE	TRUE
chr19	51034010	C	T	ENST00000684732	ENSG00000186474	KLK12	TRUE	TRUE
chr19	51034036	G	T	ENST00000684732	ENSG00000186474	KLK12	TRUE	TRUE
chr19	51034056	C	A	ENST00000684732	ENSG00000186474	KLK12	TRUE	TRUE
chr19	51034071	G	A	ENST00000684732	ENSG00000186474	KLK12	TRUE	TRUE
chr19	51034072	C	T	ENST00000684732	ENSG00000186474	KLK12	TRUE	TRUE
chr19	51034073	C	T	ENST00000684732	ENSG00000186474	KLK12	TRUE	TRUE
chr19	51034080	G	A	ENST00000684732	ENSG00000186474	KLK12	TRUE	TRUE
chr19	51034082	G	C	ENST00000684732	ENSG00000186474	KLK12	TRUE	TRUE
chr19	51034082	G	T	ENST00000684732	ENSG00000186474	KLK12	TRUE	TRUE
chr19	51034093	A	T	ENST00000684732	ENSG00000186474	KLK12	TRUE	TRUE
chr19	51034098	C	A	ENST00000684732	ENSG00000186474	KLK12	TRUE	TRUE
chr19	51034116	T	A	ENST00000684732	ENSG00000186474	KLK12	TRUE	FALSE
chr19	51034131	G	A	ENST00000684732	ENSG00000186474	KLK12	FALSE	FALSE
chr19	51034140	C	A	ENST00000684732	ENSG00000186474	KLK12	TRUE	FALSE
chr19	51034140	C	G	ENST00000684732	ENSG00000186474	KLK12	TRUE	FALSE
chr19	51034140	C	T	ENST00000684732	ENSG00000186474	KLK12	TRUE	FALSE
chr19	51034141	T	A	ENST00000684732	ENSG00000186474	KLK12	TRUE	FALSE
chr19	51034141	T	C	ENST00000684732	ENSG00000186474	KLK12	TRUE	FALSE
chr19	51034141	T	G	ENST00000684732	ENSG00000186474	KLK12	TRUE	FALSE
chr19	51034583	A	C	ENST00000684732	ENSG00000186474	KLK12	FALSE	FALSE
chr19	51034583	A	G	ENST00000684732	ENSG00000186474	KLK12	FALSE	FALSE
chr19	51034583	A	T	ENST00000684732	ENSG00000186474	KLK12	FALSE	FALSE
chr19	51034584	C	A	ENST00000684732	ENSG00000186474	KLK12	FALSE	FALSE
chr19	51034584	C	G	ENST00000684732	ENSG00000186474	KLK12	FALSE	FALSE
chr19	51034584	C	T	ENST00000684732	ENSG00000186474	KLK12	FALSE	FALSE
chr19	51034592	A	T	ENST00000684732	ENSG00000186474	KLK12	FALSE	FALSE
chr19	51034602	A	T	ENST00000684732	ENSG00000186474	KLK12	FALSE	FALSE
chr19	51034641	C	A	ENST00000684732	ENSG00000186474	KLK12	FALSE	FALSE
chr19	51034641	C	G	ENST00000684732	ENSG00000186474	KLK12	FALSE	FALSE
chr19	51034641	C	T	ENST00000684732	ENSG00000186474	KLK12	FALSE	FALSE
chr19	51034642	T	A	ENST00000684732	ENSG00000186474	KLK12	FALSE	FALSE
chr19	51034642	T	C	ENST00000684732	ENSG00000186474	KLK12	FALSE	FALSE
chr19	51034642	T	G	ENST00000684732	ENSG00000186474	KLK12	FALSE	FALSE
chr19	51034804	A	C	ENST00000684732	ENSG00000186474	KLK12	FALSE	FALSE
chr19	51034804	A	G	ENST00000684732	ENSG00000186474	KLK12	FALSE	FALSE
chr19	51034804	A	T	ENST00000684732	ENSG00000186474	KLK12	FALSE	FALSE
chr19	51034805	C	A	ENST00000684732	ENSG00000186474	KLK12	FALSE	FALSE
chr19	51034805	C	G	ENST00000684732	ENSG00000186474	KLK12	FALSE	FALSE
chr19	51034805	C	T	ENST00000684732	ENSG00000186474	KLK12	FALSE	FALSE
chr19	51056592	G	A	ENST00000595793	ENSG00000167759	KLK13	FALSE	FALSE
chr19	51056601	T	A	ENST00000595793	ENSG00000167759	KLK13	FALSE	FALSE
chr19	51056603	A	T	ENST00000595793	ENSG00000167759	KLK13	FALSE	FALSE
chr19	51056605	C	T	ENST00000595793	ENSG00000167759	KLK13	FALSE	FALSE
chr19	51056606	C	T	ENST00000595793	ENSG00000167759	KLK13	FALSE	FALSE
chr19	51056610	T	A	ENST00000595793	ENSG00000167759	KLK13	FALSE	FALSE
chr19	51056613	G	A	ENST00000595793	ENSG00000167759	KLK13	FALSE	FALSE
chr19	51056616	G	A	ENST00000595793	ENSG00000167759	KLK13	FALSE	FALSE
chr19	51056619	G	A	ENST00000595793	ENSG00000167759	KLK13	FALSE	FALSE
chr19	51056625	C	A	ENST00000595793	ENSG00000167759	KLK13	FALSE	FALSE
chr19	51056626	A	C	ENST00000595793	ENSG00000167759	KLK13	FALSE	FALSE
chr19	51056626	A	T	ENST00000595793	ENSG00000167759	KLK13	FALSE	FALSE
chr19	51056631	T	A	ENST00000595793	ENSG00000167759	KLK13	FALSE	FALSE
chr19	51056634	G	A	ENST00000595793	ENSG00000167759	KLK13	FALSE	FALSE
chr19	51056643	C	A	ENST00000595793	ENSG00000167759	KLK13	FALSE	FALSE
chr19	51056650	C	T	ENST00000595793	ENSG00000167759	KLK13	FALSE	FALSE
chr19	51056651	C	T	ENST00000595793	ENSG00000167759	KLK13	FALSE	FALSE
chr19	51056659	G	C	ENST00000595793	ENSG00000167759	KLK13	FALSE	FALSE
chr19	51056659	G	T	ENST00000595793	ENSG00000167759	KLK13	FALSE	FALSE
chr19	51056664	T	A	ENST00000595793	ENSG00000167759	KLK13	FALSE	FALSE
chr19	51056666	G	C	ENST00000595793	ENSG00000167759	KLK13	FALSE	FALSE
chr19	51056666	G	T	ENST00000595793	ENSG00000167759	KLK13	FALSE	FALSE
chr19	51056677	G	C	ENST00000595793	ENSG00000167759	KLK13	FALSE	FALSE
chr19	51056677	G	T	ENST00000595793	ENSG00000167759	KLK13	FALSE	FALSE
chr19	51056700	G	A	ENST00000595793	ENSG00000167759	KLK13	FALSE	FALSE
chr19	51056704	A	T	ENST00000595793	ENSG00000167759	KLK13	FALSE	FALSE
chr19	51056718	C	A	ENST00000595793	ENSG00000167759	KLK13	FALSE	FALSE
chr19	51056719	C	T	ENST00000595793	ENSG00000167759	KLK13	FALSE	FALSE
chr19	51056720	C	T	ENST00000595793	ENSG00000167759	KLK13	FALSE	FALSE
chr19	51056734	A	C	ENST00000595793	ENSG00000167759	KLK13	FALSE	FALSE
chr19	51056734	A	T	ENST00000595793	ENSG00000167759	KLK13	FALSE	FALSE
chr19	51056745	T	A	ENST00000595793	ENSG00000167759	KLK13	FALSE	FALSE
chr19	51056749	A	T	ENST00000595793	ENSG00000167759	KLK13	FALSE	FALSE
chr19	51056776	C	A	ENST00000595793	ENSG00000167759	KLK13	TRUE	FALSE
chr19	51056776	C	G	ENST00000595793	ENSG00000167759	KLK13	TRUE	FALSE
chr19	51056776	C	T	ENST00000595793	ENSG00000167759	KLK13	TRUE	FALSE
chr19	51056777	T	A	ENST00000595793	ENSG00000167759	KLK13	TRUE	FALSE
chr19	51056777	T	C	ENST00000595793	ENSG00000167759	KLK13	TRUE	FALSE
chr19	51056777	T	G	ENST00000595793	ENSG00000167759	KLK13	TRUE	FALSE
chr19	51058536	A	C	ENST00000595793	ENSG00000167759	KLK13	TRUE	FALSE
chr19	51058536	A	G	ENST00000595793	ENSG00000167759	KLK13	TRUE	FALSE
chr19	51058536	A	T	ENST00000595793	ENSG00000167759	KLK13	TRUE	FALSE
chr19	51058537	C	A	ENST00000595793	ENSG00000167759	KLK13	TRUE	FALSE
chr19	51058537	C	G	ENST00000595793	ENSG00000167759	KLK13	TRUE	FALSE
chr19	51058537	C	T	ENST00000595793	ENSG00000167759	KLK13	TRUE	FALSE
chr19	51058540	C	A	ENST00000595793	ENSG00000167759	KLK13	FALSE	FALSE
chr19	51058541	A	T	ENST00000595793	ENSG00000167759	KLK13	FALSE	FALSE
chr19	51058552	T	A	ENST00000595793	ENSG00000167759	KLK13	FALSE	FALSE
chr19	51058561	C	A	ENST00000595793	ENSG00000167759	KLK13	FALSE	FALSE
chr19	51058564	T	A	ENST00000595793	ENSG00000167759	KLK13	FALSE	FALSE
chr19	51058574	A	T	ENST00000595793	ENSG00000167759	KLK13	FALSE	FALSE
chr19	51058578	A	T	ENST00000595793	ENSG00000167759	KLK13	FALSE	FALSE
chr19	51058597	T	A	ENST00000595793	ENSG00000167759	KLK13	TRUE	TRUE
chr19	51058600	C	A	ENST00000595793	ENSG00000167759	KLK13	TRUE	TRUE
chr19	51058604	G	C	ENST00000595793	ENSG00000167759	KLK13	TRUE	TRUE
chr19	51058604	G	T	ENST00000595793	ENSG00000167759	KLK13	TRUE	TRUE
chr19	51058612	G	A	ENST00000595793	ENSG00000167759	KLK13	TRUE	TRUE
chr19	51058616	A	T	ENST00000595793	ENSG00000167759	KLK13	TRUE	TRUE
chr19	51058621	C	A	ENST00000595793	ENSG00000167759	KLK13	TRUE	TRUE
chr19	51058624	C	A	ENST00000595793	ENSG00000167759	KLK13	TRUE	TRUE
chr19	51058629	G	C	ENST00000595793	ENSG00000167759	KLK13	TRUE	TRUE
chr19	51058629	G	T	ENST00000595793	ENSG00000167759	KLK13	TRUE	TRUE
chr19	51058639	G	A	ENST00000595793	ENSG00000167759	KLK13	TRUE	TRUE
chr19	51058649	A	T	ENST00000595793	ENSG00000167759	KLK13	TRUE	TRUE
chr19	51058654	G	A	ENST00000595793	ENSG00000167759	KLK13	TRUE	TRUE
chr19	51058663	T	A	ENST00000595793	ENSG00000167759	KLK13	TRUE	TRUE
chr19	51058667	G	C	ENST00000595793	ENSG00000167759	KLK13	TRUE	TRUE
chr19	51058667	G	T	ENST00000595793	ENSG00000167759	KLK13	TRUE	TRUE
chr19	51058675	C	A	ENST00000595793	ENSG00000167759	KLK13	TRUE	FALSE
chr19	51058675	C	G	ENST00000595793	ENSG00000167759	KLK13	TRUE	FALSE
chr19	51058675	C	T	ENST00000595793	ENSG00000167759	KLK13	TRUE	FALSE
chr19	51058676	T	A	ENST00000595793	ENSG00000167759	KLK13	TRUE	FALSE
chr19	51058676	T	C	ENST00000595793	ENSG00000167759	KLK13	TRUE	FALSE
chr19	51058676	T	G	ENST00000595793	ENSG00000167759	KLK13	TRUE	FALSE
chr19	51059823	A	C	ENST00000595793	ENSG00000167759	KLK13	FALSE	FALSE
chr19	51059823	A	G	ENST00000595793	ENSG00000167759	KLK13	FALSE	FALSE
chr19	51059823	A	T	ENST00000595793	ENSG00000167759	KLK13	FALSE	FALSE
chr19	51059824	C	A	ENST00000595793	ENSG00000167759	KLK13	FALSE	FALSE
chr19	51059824	C	G	ENST00000595793	ENSG00000167759	KLK13	FALSE	FALSE
chr19	51059824	C	T	ENST00000595793	ENSG00000167759	KLK13	FALSE	FALSE
chr19	51059828	G	A	ENST00000595793	ENSG00000167759	KLK13	TRUE	TRUE
chr19	51059847	C	T	ENST00000595793	ENSG00000167759	KLK13	TRUE	TRUE
chr19	51059848	C	T	ENST00000595793	ENSG00000167759	KLK13	TRUE	TRUE
chr19	51059862	A	T	ENST00000595793	ENSG00000167759	KLK13	TRUE	TRUE
chr19	51059912	G	A	ENST00000595793	ENSG00000167759	KLK13	TRUE	TRUE
chr19	51059916	G	C	ENST00000595793	ENSG00000167759	KLK13	TRUE	TRUE
chr19	51059916	G	T	ENST00000595793	ENSG00000167759	KLK13	TRUE	TRUE
chr19	51059930	G	A	ENST00000595793	ENSG00000167759	KLK13	TRUE	TRUE
chr19	51059942	G	A	ENST00000595793	ENSG00000167759	KLK13	TRUE	TRUE
chr19	51059948	C	A	ENST00000595793	ENSG00000167759	KLK13	TRUE	TRUE
chr19	51059993	T	A	ENST00000595793	ENSG00000167759	KLK13	TRUE	TRUE
chr19	51059997	G	C	ENST00000595793	ENSG00000167759	KLK13	TRUE	TRUE
chr19	51059997	G	T	ENST00000595793	ENSG00000167759	KLK13	TRUE	TRUE
chr19	51060002	C	A	ENST00000595793	ENSG00000167759	KLK13	TRUE	TRUE
chr19	51060029	C	A	ENST00000595793	ENSG00000167759	KLK13	TRUE	TRUE
chr19	51060038	G	A	ENST00000595793	ENSG00000167759	KLK13	TRUE	TRUE
chr19	51060041	C	A	ENST00000595793	ENSG00000167759	KLK13	TRUE	TRUE
chr19	51060050	C	A	ENST00000595793	ENSG00000167759	KLK13	TRUE	TRUE
chr19	51060071	T	A	ENST00000595793	ENSG00000167759	KLK13	TRUE	TRUE
chr19	51060078	G	C	ENST00000595793	ENSG00000167759	KLK13	TRUE	TRUE
chr19	51060078	G	T	ENST00000595793	ENSG00000167759	KLK13	TRUE	TRUE
chr19	51060086	T	A	ENST00000595793	ENSG00000167759	KLK13	TRUE	TRUE
chr19	51060094	C	A	ENST00000595793	ENSG00000167759	KLK13	TRUE	FALSE
chr19	51060094	C	G	ENST00000595793	ENSG00000167759	KLK13	TRUE	FALSE
chr19	51060094	C	T	ENST00000595793	ENSG00000167759	KLK13	TRUE	FALSE
chr19	51060095	T	A	ENST00000595793	ENSG00000167759	KLK13	TRUE	FALSE
chr19	51060095	T	C	ENST00000595793	ENSG00000167759	KLK13	TRUE	FALSE
chr19	51060095	T	G	ENST00000595793	ENSG00000167759	KLK13	TRUE	FALSE
chr19	51060431	A	C	ENST00000595793	ENSG00000167759	KLK13	FALSE	FALSE
chr19	51060431	A	G	ENST00000595793	ENSG00000167759	KLK13	FALSE	FALSE
chr19	51060431	A	T	ENST00000595793	ENSG00000167759	KLK13	FALSE	FALSE
chr19	51060432	C	A	ENST00000595793	ENSG00000167759	KLK13	FALSE	FALSE
chr19	51060432	C	G	ENST00000595793	ENSG00000167759	KLK13	FALSE	FALSE
chr19	51060432	C	T	ENST00000595793	ENSG00000167759	KLK13	FALSE	FALSE
chr19	51060434	C	A	ENST00000595793	ENSG00000167759	KLK13	TRUE	TRUE
chr19	51060437	T	A	ENST00000595793	ENSG00000167759	KLK13	TRUE	TRUE
chr19	51060441	A	T	ENST00000595793	ENSG00000167759	KLK13	TRUE	TRUE
chr19	51060462	C	T	ENST00000595793	ENSG00000167759	KLK13	TRUE	TRUE
chr19	51060463	C	T	ENST00000595793	ENSG00000167759	KLK13	TRUE	TRUE
chr19	51060467	T	A	ENST00000595793	ENSG00000167759	KLK13	TRUE	TRUE
chr19	51060485	C	A	ENST00000595793	ENSG00000167759	KLK13	TRUE	TRUE
chr19	51060489	A	T	ENST00000595793	ENSG00000167759	KLK13	TRUE	TRUE
chr19	51060506	G	A	ENST00000595793	ENSG00000167759	KLK13	TRUE	TRUE
chr19	51060524	G	A	ENST00000595793	ENSG00000167759	KLK13	TRUE	TRUE
chr19	51060525	C	T	ENST00000595793	ENSG00000167759	KLK13	TRUE	TRUE
chr19	51060526	C	T	ENST00000595793	ENSG00000167759	KLK13	TRUE	TRUE
chr19	51060533	G	A	ENST00000595793	ENSG00000167759	KLK13	TRUE	TRUE
chr19	51060546	G	T	ENST00000595793	ENSG00000167759	KLK13	TRUE	TRUE
chr19	51060552	G	C	ENST00000595793	ENSG00000167759	KLK13	TRUE	TRUE
chr19	51060552	G	T	ENST00000595793	ENSG00000167759	KLK13	TRUE	TRUE
chr19	51060599	T	A	ENST00000595793	ENSG00000167759	KLK13	TRUE	TRUE
chr19	51060608	C	A	ENST00000595793	ENSG00000167759	KLK13	TRUE	FALSE
chr19	51060611	G	A	ENST00000595793	ENSG00000167759	KLK13	TRUE	FALSE
chr19	51060620	C	A	ENST00000595793	ENSG00000167759	KLK13	TRUE	FALSE
chr19	51060620	C	G	ENST00000595793	ENSG00000167759	KLK13	TRUE	FALSE
chr19	51060620	C	T	ENST00000595793	ENSG00000167759	KLK13	TRUE	FALSE
chr19	51060621	T	A	ENST00000595793	ENSG00000167759	KLK13	TRUE	FALSE
chr19	51060621	T	C	ENST00000595793	ENSG00000167759	KLK13	TRUE	FALSE
chr19	51060621	T	G	ENST00000595793	ENSG00000167759	KLK13	TRUE	FALSE
chr19	51065014	A	C	ENST00000595793	ENSG00000167759	KLK13	TRUE	FALSE
chr19	51065014	A	G	ENST00000595793	ENSG00000167759	KLK13	TRUE	FALSE
chr19	51065014	A	T	ENST00000595793	ENSG00000167759	KLK13	TRUE	FALSE
chr19	51065015	C	A	ENST00000595793	ENSG00000167759	KLK13	TRUE	FALSE
chr19	51065015	C	G	ENST00000595793	ENSG00000167759	KLK13	TRUE	FALSE
chr19	51065015	C	T	ENST00000595793	ENSG00000167759	KLK13	TRUE	FALSE
chr19	51065019	C	A	ENST00000595793	ENSG00000167759	KLK13	FALSE	FALSE
chr19	51065021	G	C	ENST00000595793	ENSG00000167759	KLK13	FALSE	FALSE
chr19	51065021	G	T	ENST00000595793	ENSG00000167759	KLK13	FALSE	FALSE
chr19	51065024	A	T	ENST00000595793	ENSG00000167759	KLK13	FALSE	FALSE
chr19	51065030	A	T	ENST00000595793	ENSG00000167759	KLK13	FALSE	FALSE
chr19	51065062	C	T	ENST00000595793	ENSG00000167759	KLK13	FALSE	FALSE
chr19	51065063	C	T	ENST00000595793	ENSG00000167759	KLK13	FALSE	FALSE
chr19	51078012	T	A	ENST00000650543	ENSG00000129437	KLK14	FALSE	FALSE
chr19	51078027	C	A	ENST00000650543	ENSG00000129437	KLK14	FALSE	FALSE
chr19	51078030	C	A	ENST00000650543	ENSG00000129437	KLK14	FALSE	FALSE
chr19	51078034	C	T	ENST00000650543	ENSG00000129437	KLK14	FALSE	FALSE
chr19	51078035	C	T	ENST00000650543	ENSG00000129437	KLK14	FALSE	FALSE
chr19	51078042	T	A	ENST00000650543	ENSG00000129437	KLK14	FALSE	FALSE
chr19	51078043	G	C	ENST00000650543	ENSG00000129437	KLK14	FALSE	FALSE
chr19	51078043	G	T	ENST00000650543	ENSG00000129437	KLK14	FALSE	FALSE
chr19	51078048	T	A	ENST00000650543	ENSG00000129437	KLK14	FALSE	FALSE
chr19	51078049	G	T	ENST00000650543	ENSG00000129437	KLK14	FALSE	FALSE
chr19	51078061	G	C	ENST00000650543	ENSG00000129437	KLK14	FALSE	FALSE
chr19	51078061	G	T	ENST00000650543	ENSG00000129437	KLK14	FALSE	FALSE
chr19	51078073	G	C	ENST00000650543	ENSG00000129437	KLK14	FALSE	FALSE
chr19	51078073	G	T	ENST00000650543	ENSG00000129437	KLK14	FALSE	FALSE
chr19	51078088	G	T	ENST00000650543	ENSG00000129437	KLK14	FALSE	FALSE
chr19	51078096	C	A	ENST00000650543	ENSG00000129437	KLK14	FALSE	FALSE
chr19	51078102	C	A	ENST00000650543	ENSG00000129437	KLK14	FALSE	FALSE
chr19	51078103	C	T	ENST00000650543	ENSG00000129437	KLK14	FALSE	FALSE
chr19	51078104	C	T	ENST00000650543	ENSG00000129437	KLK14	FALSE	FALSE
chr19	51078120	G	A	ENST00000650543	ENSG00000129437	KLK14	FALSE	FALSE
chr19	51078126	G	A	ENST00000650543	ENSG00000129437	KLK14	FALSE	FALSE
chr19	51078129	C	A	ENST00000650543	ENSG00000129437	KLK14	FALSE	FALSE
chr19	51078132	T	A	ENST00000650543	ENSG00000129437	KLK14	FALSE	FALSE
chr19	51078133	G	T	ENST00000650543	ENSG00000129437	KLK14	FALSE	FALSE
chr19	51078147	C	A	ENST00000650543	ENSG00000129437	KLK14	FALSE	FALSE
chr19	51078160	C	A	ENST00000650543	ENSG00000129437	KLK14	TRUE	FALSE
chr19	51078160	C	G	ENST00000650543	ENSG00000129437	KLK14	TRUE	FALSE
chr19	51078160	C	T	ENST00000650543	ENSG00000129437	KLK14	TRUE	FALSE
chr19	51078161	T	A	ENST00000650543	ENSG00000129437	KLK14	TRUE	FALSE
chr19	51078161	T	C	ENST00000650543	ENSG00000129437	KLK14	TRUE	FALSE
chr19	51078161	T	G	ENST00000650543	ENSG00000129437	KLK14	TRUE	FALSE
chr19	51078813	A	C	ENST00000650543	ENSG00000129437	KLK14	TRUE	FALSE
chr19	51078813	A	G	ENST00000650543	ENSG00000129437	KLK14	TRUE	FALSE
chr19	51078813	A	T	ENST00000650543	ENSG00000129437	KLK14	TRUE	FALSE
chr19	51078814	C	A	ENST00000650543	ENSG00000129437	KLK14	TRUE	FALSE
chr19	51078814	C	G	ENST00000650543	ENSG00000129437	KLK14	TRUE	FALSE
chr19	51078814	C	T	ENST00000650543	ENSG00000129437	KLK14	TRUE	FALSE
chr19	51078817	G	A	ENST00000650543	ENSG00000129437	KLK14	FALSE	FALSE
chr19	51078818	A	T	ENST00000650543	ENSG00000129437	KLK14	FALSE	FALSE
chr19	51078829	T	A	ENST00000650543	ENSG00000129437	KLK14	FALSE	FALSE
chr19	51078838	G	A	ENST00000650543	ENSG00000129437	KLK14	FALSE	FALSE
chr19	51078847	C	A	ENST00000650543	ENSG00000129437	KLK14	FALSE	FALSE
chr19	51078851	A	T	ENST00000650543	ENSG00000129437	KLK14	FALSE	FALSE
chr19	51078877	T	A	ENST00000650543	ENSG00000129437	KLK14	TRUE	TRUE
chr19	51078881	A	C	ENST00000650543	ENSG00000129437	KLK14	TRUE	TRUE
chr19	51078881	A	T	ENST00000650543	ENSG00000129437	KLK14	TRUE	TRUE
chr19	51078889	T	A	ENST00000650543	ENSG00000129437	KLK14	TRUE	TRUE
chr19	51078892	G	A	ENST00000650543	ENSG00000129437	KLK14	TRUE	TRUE
chr19	51078893	G	T	ENST00000650543	ENSG00000129437	KLK14	TRUE	TRUE
chr19	51078901	C	A	ENST00000650543	ENSG00000129437	KLK14	TRUE	TRUE
chr19	51078926	G	T	ENST00000650543	ENSG00000129437	KLK14	TRUE	TRUE
chr19	51078931	G	A	ENST00000650543	ENSG00000129437	KLK14	TRUE	TRUE
chr19	51078944	G	C	ENST00000650543	ENSG00000129437	KLK14	TRUE	TRUE
chr19	51078944	G	T	ENST00000650543	ENSG00000129437	KLK14	TRUE	TRUE
chr19	51078952	C	A	ENST00000650543	ENSG00000129437	KLK14	TRUE	FALSE
chr19	51078952	C	G	ENST00000650543	ENSG00000129437	KLK14	TRUE	FALSE
chr19	51078952	C	T	ENST00000650543	ENSG00000129437	KLK14	TRUE	FALSE
chr19	51078953	T	A	ENST00000650543	ENSG00000129437	KLK14	TRUE	FALSE
chr19	51078953	T	C	ENST00000650543	ENSG00000129437	KLK14	TRUE	FALSE
chr19	51078953	T	G	ENST00000650543	ENSG00000129437	KLK14	TRUE	FALSE
chr19	51079447	A	C	ENST00000650543	ENSG00000129437	KLK14	TRUE	FALSE
chr19	51079447	A	G	ENST00000650543	ENSG00000129437	KLK14	TRUE	FALSE
chr19	51079447	A	T	ENST00000650543	ENSG00000129437	KLK14	TRUE	FALSE
chr19	51079448	C	A	ENST00000650543	ENSG00000129437	KLK14	TRUE	FALSE
chr19	51079448	C	G	ENST00000650543	ENSG00000129437	KLK14	TRUE	FALSE
chr19	51079448	C	T	ENST00000650543	ENSG00000129437	KLK14	TRUE	FALSE
chr19	51079470	C	A	ENST00000650543	ENSG00000129437	KLK14	TRUE	TRUE
chr19	51079471	C	T	ENST00000650543	ENSG00000129437	KLK14	TRUE	TRUE
chr19	51079472	C	T	ENST00000650543	ENSG00000129437	KLK14	TRUE	TRUE
chr19	51079478	G	C	ENST00000650543	ENSG00000129437	KLK14	TRUE	TRUE
chr19	51079478	G	T	ENST00000650543	ENSG00000129437	KLK14	TRUE	TRUE
chr19	51079485	G	A	ENST00000650543	ENSG00000129437	KLK14	TRUE	TRUE
chr19	51079486	G	T	ENST00000650543	ENSG00000129437	KLK14	TRUE	TRUE
chr19	51079507	A	T	ENST00000650543	ENSG00000129437	KLK14	TRUE	TRUE
chr19	51079515	G	A	ENST00000650543	ENSG00000129437	KLK14	TRUE	TRUE
chr19	51079524	C	A	ENST00000650543	ENSG00000129437	KLK14	TRUE	TRUE
chr19	51079560	G	A	ENST00000650543	ENSG00000129437	KLK14	TRUE	TRUE
chr19	51079563	G	A	ENST00000650543	ENSG00000129437	KLK14	TRUE	TRUE
chr19	51079569	G	A	ENST00000650543	ENSG00000129437	KLK14	TRUE	TRUE
chr19	51079606	G	C	ENST00000650543	ENSG00000129437	KLK14	TRUE	TRUE
chr19	51079606	G	T	ENST00000650543	ENSG00000129437	KLK14	TRUE	TRUE
chr19	51079626	G	A	ENST00000650543	ENSG00000129437	KLK14	TRUE	TRUE
chr19	51079647	G	A	ENST00000650543	ENSG00000129437	KLK14	TRUE	TRUE
chr19	51079650	G	A	ENST00000650543	ENSG00000129437	KLK14	TRUE	TRUE
chr19	51079659	C	A	ENST00000650543	ENSG00000129437	KLK14	TRUE	TRUE
chr19	51079660	C	T	ENST00000650543	ENSG00000129437	KLK14	TRUE	TRUE
chr19	51079661	C	T	ENST00000650543	ENSG00000129437	KLK14	TRUE	TRUE
chr19	51079680	T	A	ENST00000650543	ENSG00000129437	KLK14	TRUE	TRUE
chr19	51079695	G	A	ENST00000650543	ENSG00000129437	KLK14	TRUE	TRUE
chr19	51079703	C	A	ENST00000650543	ENSG00000129437	KLK14	TRUE	FALSE
chr19	51079703	C	G	ENST00000650543	ENSG00000129437	KLK14	TRUE	FALSE
chr19	51079703	C	T	ENST00000650543	ENSG00000129437	KLK14	TRUE	FALSE
chr19	51079704	T	A	ENST00000650543	ENSG00000129437	KLK14	TRUE	FALSE
chr19	51079704	T	C	ENST00000650543	ENSG00000129437	KLK14	TRUE	FALSE
chr19	51079704	T	G	ENST00000650543	ENSG00000129437	KLK14	TRUE	FALSE
chr19	51081530	A	C	ENST00000650543	ENSG00000129437	KLK14	TRUE	FALSE
chr19	51081530	A	G	ENST00000650543	ENSG00000129437	KLK14	TRUE	FALSE
chr19	51081530	A	T	ENST00000650543	ENSG00000129437	KLK14	TRUE	FALSE
chr19	51081531	C	A	ENST00000650543	ENSG00000129437	KLK14	TRUE	FALSE
chr19	51081531	C	G	ENST00000650543	ENSG00000129437	KLK14	TRUE	FALSE
chr19	51081531	C	T	ENST00000650543	ENSG00000129437	KLK14	TRUE	FALSE
chr19	51081540	G	T	ENST00000650543	ENSG00000129437	KLK14	TRUE	TRUE
chr19	51081561	C	T	ENST00000650543	ENSG00000129437	KLK14	TRUE	TRUE
chr19	51081562	C	T	ENST00000650543	ENSG00000129437	KLK14	TRUE	TRUE
chr19	51081566	G	A	ENST00000650543	ENSG00000129437	KLK14	TRUE	TRUE
chr19	51081571	G	C	ENST00000650543	ENSG00000129437	KLK14	TRUE	TRUE
chr19	51081571	G	T	ENST00000650543	ENSG00000129437	KLK14	TRUE	TRUE
chr19	51081587	C	A	ENST00000650543	ENSG00000129437	KLK14	TRUE	TRUE
chr19	51081588	G	T	ENST00000650543	ENSG00000129437	KLK14	TRUE	TRUE
chr19	51081629	G	A	ENST00000650543	ENSG00000129437	KLK14	TRUE	TRUE
chr19	51081630	C	T	ENST00000650543	ENSG00000129437	KLK14	TRUE	TRUE
chr19	51081631	C	T	ENST00000650543	ENSG00000129437	KLK14	TRUE	TRUE
chr19	51081638	G	A	ENST00000650543	ENSG00000129437	KLK14	TRUE	TRUE
chr19	51081651	G	T	ENST00000650543	ENSG00000129437	KLK14	TRUE	TRUE
chr19	51081674	T	A	ENST00000650543	ENSG00000129437	KLK14	TRUE	FALSE
chr19	51081680	C	A	ENST00000650543	ENSG00000129437	KLK14	TRUE	FALSE
chr19	51081686	C	A	ENST00000650543	ENSG00000129437	KLK14	TRUE	FALSE
chr19	51081689	G	A	ENST00000650543	ENSG00000129437	KLK14	TRUE	FALSE
chr19	51081695	G	A	ENST00000650543	ENSG00000129437	KLK14	FALSE	FALSE
chr19	51081704	C	A	ENST00000650543	ENSG00000129437	KLK14	TRUE	FALSE
chr19	51081704	C	G	ENST00000650543	ENSG00000129437	KLK14	TRUE	FALSE
chr19	51081704	C	T	ENST00000650543	ENSG00000129437	KLK14	TRUE	FALSE
chr19	51081705	T	A	ENST00000650543	ENSG00000129437	KLK14	TRUE	FALSE
chr19	51081705	T	C	ENST00000650543	ENSG00000129437	KLK14	TRUE	FALSE
chr19	51081705	T	G	ENST00000650543	ENSG00000129437	KLK14	TRUE	FALSE
chr19	51082573	A	C	ENST00000650543	ENSG00000129437	KLK14	TRUE	FALSE
chr19	51082573	A	G	ENST00000650543	ENSG00000129437	KLK14	TRUE	FALSE
chr19	51082573	A	T	ENST00000650543	ENSG00000129437	KLK14	TRUE	FALSE
chr19	51082574	C	A	ENST00000650543	ENSG00000129437	KLK14	TRUE	FALSE
chr19	51082574	C	G	ENST00000650543	ENSG00000129437	KLK14	TRUE	FALSE
chr19	51082574	C	T	ENST00000650543	ENSG00000129437	KLK14	TRUE	FALSE
chr19	51082590	G	A	ENST00000650543	ENSG00000129437	KLK14	FALSE	FALSE
chr19	51082637	C	A	ENST00000650543	ENSG00000129437	KLK14	TRUE	FALSE
chr19	51082637	C	G	ENST00000650543	ENSG00000129437	KLK14	TRUE	FALSE
chr19	51082637	C	T	ENST00000650543	ENSG00000129437	KLK14	TRUE	FALSE
chr19	51082638	T	A	ENST00000650543	ENSG00000129437	KLK14	TRUE	FALSE
chr19	51082638	T	C	ENST00000650543	ENSG00000129437	KLK14	TRUE	FALSE
chr19	51082638	T	G	ENST00000650543	ENSG00000129437	KLK14	TRUE	FALSE
chr19	51082720	A	C	ENST00000650543	ENSG00000129437	KLK14	FALSE	FALSE
chr19	51082720	A	G	ENST00000650543	ENSG00000129437	KLK14	FALSE	FALSE
chr19	51082720	A	T	ENST00000650543	ENSG00000129437	KLK14	FALSE	FALSE
chr19	51082721	C	A	ENST00000650543	ENSG00000129437	KLK14	FALSE	FALSE
chr19	51082721	C	G	ENST00000650543	ENSG00000129437	KLK14	FALSE	FALSE
chr19	51082721	C	T	ENST00000650543	ENSG00000129437	KLK14	FALSE	FALSE
chr19	51098621	T	A	ENST00000421832	ENSG00000142544	CTU1
chr19	51098669	C	A	ENST00000421832	ENSG00000142544	CTU1
chr19	51098672	C	A	ENST00000421832	ENSG00000142544	CTU1
chr19	51098693	T	A	ENST00000421832	ENSG00000142544	CTU1
chr19	51098742	G	T	ENST00000421832	ENSG00000142544	CTU1
chr19	51098750	G	A	ENST00000421832	ENSG00000142544	CTU1
chr19	51098751	G	T	ENST00000421832	ENSG00000142544	CTU1
chr19	51098778	A	T	ENST00000421832	ENSG00000142544	CTU1
chr19	51098787	G	T	ENST00000421832	ENSG00000142544	CTU1
chr19	51098837	C	A	ENST00000421832	ENSG00000142544	CTU1
chr19	51098842	G	T	ENST00000421832	ENSG00000142544	CTU1
chr19	51098882	C	A	ENST00000421832	ENSG00000142544	CTU1	FALSE	FALSE
chr19	51098891	T	A	ENST00000421832	ENSG00000142544	CTU1	FALSE	FALSE
chr19	51098924	C	A	ENST00000421832	ENSG00000142544	CTU1	FALSE	FALSE
chr19	51098931	G	C	ENST00000421832	ENSG00000142544	CTU1	FALSE	FALSE
chr19	51098931	G	T	ENST00000421832	ENSG00000142544	CTU1	FALSE	FALSE
chr19	51098937	G	T	ENST00000421832	ENSG00000142544	CTU1	FALSE	FALSE
chr19	51098942	C	A	ENST00000421832	ENSG00000142544	CTU1	FALSE	FALSE
chr19	51098945	C	A	ENST00000421832	ENSG00000142544	CTU1	FALSE	FALSE
chr19	51098952	G	C	ENST00000421832	ENSG00000142544	CTU1	FALSE	FALSE
chr19	51098952	G	T	ENST00000421832	ENSG00000142544	CTU1	FALSE	FALSE
chr19	51098976	G	C	ENST00000421832	ENSG00000142544	CTU1	FALSE	FALSE
chr19	51098976	G	T	ENST00000421832	ENSG00000142544	CTU1	FALSE	FALSE
chr19	51098990	C	A	ENST00000421832	ENSG00000142544	CTU1	FALSE	FALSE
chr19	51098993	T	A	ENST00000421832	ENSG00000142544	CTU1	FALSE	FALSE
chr19	51098996	G	A	ENST00000421832	ENSG00000142544	CTU1	FALSE	FALSE
chr19	51098998	G	T	ENST00000421832	ENSG00000142544	CTU1	FALSE	FALSE
chr19	51099008	G	A	ENST00000421832	ENSG00000142544	CTU1	FALSE	FALSE
chr19	51099018	G	T	ENST00000421832	ENSG00000142544	CTU1	FALSE	FALSE
chr19	51099041	C	A	ENST00000421832	ENSG00000142544	CTU1	FALSE	FALSE
chr19	51099116	C	A	ENST00000421832	ENSG00000142544	CTU1	FALSE	FALSE
chr19	51099140	C	A	ENST00000421832	ENSG00000142544	CTU1	TRUE	FALSE
chr19	51099140	C	G	ENST00000421832	ENSG00000142544	CTU1	TRUE	FALSE
chr19	51099140	C	T	ENST00000421832	ENSG00000142544	CTU1	TRUE	FALSE
chr19	51099141	T	A	ENST00000421832	ENSG00000142544	CTU1	TRUE	FALSE
chr19	51099141	T	C	ENST00000421832	ENSG00000142544	CTU1	TRUE	FALSE
chr19	51099141	T	G	ENST00000421832	ENSG00000142544	CTU1	TRUE	FALSE
chr19	51104060	A	C	ENST00000421832	ENSG00000142544	CTU1	TRUE	FALSE
chr19	51104060	A	G	ENST00000421832	ENSG00000142544	CTU1	TRUE	FALSE
chr19	51104060	A	T	ENST00000421832	ENSG00000142544	CTU1	TRUE	FALSE
chr19	51104061	C	A	ENST00000421832	ENSG00000142544	CTU1	TRUE	FALSE
chr19	51104061	C	G	ENST00000421832	ENSG00000142544	CTU1	TRUE	FALSE
chr19	51104061	C	T	ENST00000421832	ENSG00000142544	CTU1	TRUE	FALSE
chr19	51104083	C	A	ENST00000421832	ENSG00000142544	CTU1
chr19	51104101	C	A	ENST00000421832	ENSG00000142544	CTU1	FALSE	FALSE
chr19	51104104	C	A	ENST00000421832	ENSG00000142544	CTU1	FALSE	FALSE
chr19	51104128	C	A	ENST00000421832	ENSG00000142544	CTU1	TRUE	TRUE
chr19	51104129	A	T	ENST00000421832	ENSG00000142544	CTU1	TRUE	TRUE
chr19	51104138	G	T	ENST00000421832	ENSG00000142544	CTU1	TRUE	TRUE
chr19	51104141	G	T	ENST00000421832	ENSG00000142544	CTU1	TRUE	TRUE
chr19	51104195	C	T	ENST00000421832	ENSG00000142544	CTU1	TRUE	TRUE
chr19	51104196	C	T	ENST00000421832	ENSG00000142544	CTU1	TRUE	TRUE
chr19	51104215	C	A	ENST00000421832	ENSG00000142544	CTU1	TRUE	TRUE
chr19	51104216	G	C	ENST00000421832	ENSG00000142544	CTU1	TRUE	TRUE
chr19	51104216	G	T	ENST00000421832	ENSG00000142544	CTU1	TRUE	TRUE
chr19	51104242	C	A	ENST00000421832	ENSG00000142544	CTU1	TRUE	TRUE
chr19	51104243	C	T	ENST00000421832	ENSG00000142544	CTU1	TRUE	TRUE
chr19	51104244	C	T	ENST00000421832	ENSG00000142544	CTU1	TRUE	TRUE
chr19	51104257	G	A	ENST00000421832	ENSG00000142544	CTU1	TRUE	TRUE
chr19	51104274	A	T	ENST00000421832	ENSG00000142544	CTU1	TRUE	TRUE
chr19	51104288	G	C	ENST00000421832	ENSG00000142544	CTU1	TRUE	TRUE
chr19	51104288	G	T	ENST00000421832	ENSG00000142544	CTU1	TRUE	TRUE
chr19	51104305	C	A	ENST00000421832	ENSG00000142544	CTU1	TRUE	TRUE
chr19	51104323	G	A	ENST00000421832	ENSG00000142544	CTU1	TRUE	TRUE
chr19	51104328	G	C	ENST00000421832	ENSG00000142544	CTU1	TRUE	TRUE
chr19	51104328	G	T	ENST00000421832	ENSG00000142544	CTU1	TRUE	TRUE
chr19	51104386	T	A	ENST00000421832	ENSG00000142544	CTU1
chr19	51104394	G	T	ENST00000421832	ENSG00000142544	CTU1
chr19	51104461	C	A	ENST00000421832	ENSG00000142544	CTU1
chr19	51104467	C	A	ENST00000421832	ENSG00000142544	CTU1
chr19	51104477	G	T	ENST00000421832	ENSG00000142544	CTU1
chr19	51104483	G	T	ENST00000421832	ENSG00000142544	CTU1
chr19	51104492	G	T	ENST00000421832	ENSG00000142544	CTU1
chr19	51104503	G	A	ENST00000421832	ENSG00000142544	CTU1		FALSE
chr19	51104508	G	T	ENST00000421832	ENSG00000142544	CTU1		FALSE
chr19	51104543	G	T	ENST00000421832	ENSG00000142544	CTU1	FALSE	FALSE
chr19	51104552	G	T	ENST00000421832	ENSG00000142544	CTU1	FALSE	FALSE
chr19	51104591	C	A	ENST00000421832	ENSG00000142544	CTU1	TRUE	FALSE
chr19	51104591	C	G	ENST00000421832	ENSG00000142544	CTU1	TRUE	FALSE
chr19	51104591	C	T	ENST00000421832	ENSG00000142544	CTU1	TRUE	FALSE
chr19	51104592	T	A	ENST00000421832	ENSG00000142544	CTU1	TRUE	FALSE
chr19	51104592	T	C	ENST00000421832	ENSG00000142544	CTU1	TRUE	FALSE
chr19	51104592	T	G	ENST00000421832	ENSG00000142544	CTU1	TRUE	FALSE
chr19	51108345	A	C	ENST00000421832	ENSG00000142544	CTU1	TRUE	FALSE
chr19	51108345	A	G	ENST00000421832	ENSG00000142544	CTU1	TRUE	FALSE
chr19	51108345	A	T	ENST00000421832	ENSG00000142544	CTU1	TRUE	FALSE
chr19	51108346	C	A	ENST00000421832	ENSG00000142544	CTU1	TRUE	FALSE
chr19	51108346	C	G	ENST00000421832	ENSG00000142544	CTU1	TRUE	FALSE
chr19	51108346	C	T	ENST00000421832	ENSG00000142544	CTU1	TRUE	FALSE
chr19	51125003	G	A	ENST00000250360	ENSG00000129450	SIGLEC9	FALSE	FALSE
chr19	51125004	G	A	ENST00000250360	ENSG00000129450	SIGLEC9	FALSE	FALSE
chr19	51125011	G	T	ENST00000250360	ENSG00000129450	SIGLEC9	FALSE	FALSE
chr19	51125020	G	T	ENST00000250360	ENSG00000129450	SIGLEC9	FALSE	FALSE
chr19	51125023	G	T	ENST00000250360	ENSG00000129450	SIGLEC9	FALSE	FALSE
chr19	51125026	C	T	ENST00000250360	ENSG00000129450	SIGLEC9	TRUE	FALSE
chr19	51125035	A	T	ENST00000250360	ENSG00000129450	SIGLEC9	TRUE	FALSE
chr19	51125050	C	T	ENST00000250360	ENSG00000129450	SIGLEC9	TRUE	TRUE
chr19	51125068	C	T	ENST00000250360	ENSG00000129450	SIGLEC9	TRUE	TRUE
chr19	51125071	G	T	ENST00000250360	ENSG00000129450	SIGLEC9	TRUE	TRUE
chr19	51125082	T	A	ENST00000250360	ENSG00000129450	SIGLEC9	TRUE	TRUE
chr19	51125097	C	A	ENST00000250360	ENSG00000129450	SIGLEC9	TRUE	TRUE
chr19	51125109	C	A	ENST00000250360	ENSG00000129450	SIGLEC9	TRUE	TRUE
chr19	51125109	C	G	ENST00000250360	ENSG00000129450	SIGLEC9	TRUE	TRUE
chr19	51125114	C	A	ENST00000250360	ENSG00000129450	SIGLEC9	TRUE	TRUE
chr19	51125123	G	A	ENST00000250360	ENSG00000129450	SIGLEC9	TRUE	TRUE
chr19	51125124	G	A	ENST00000250360	ENSG00000129450	SIGLEC9	TRUE	TRUE
chr19	51125130	C	A	ENST00000250360	ENSG00000129450	SIGLEC9	TRUE	TRUE
chr19	51125130	C	G	ENST00000250360	ENSG00000129450	SIGLEC9	TRUE	TRUE
chr19	51125154	C	A	ENST00000250360	ENSG00000129450	SIGLEC9	TRUE	TRUE
chr19	51125154	C	G	ENST00000250360	ENSG00000129450	SIGLEC9	TRUE	TRUE
chr19	51125156	G	A	ENST00000250360	ENSG00000129450	SIGLEC9	TRUE	TRUE
chr19	51125157	G	A	ENST00000250360	ENSG00000129450	SIGLEC9	TRUE	TRUE
chr19	51125164	G	T	ENST00000250360	ENSG00000129450	SIGLEC9	TRUE	TRUE
chr19	51125182	C	T	ENST00000250360	ENSG00000129450	SIGLEC9	TRUE	TRUE
chr19	51125225	G	A	ENST00000250360	ENSG00000129450	SIGLEC9	TRUE	TRUE
chr19	51125226	G	A	ENST00000250360	ENSG00000129450	SIGLEC9	TRUE	TRUE
chr19	51125227	G	T	ENST00000250360	ENSG00000129450	SIGLEC9	TRUE	TRUE
chr19	51125230	G	T	ENST00000250360	ENSG00000129450	SIGLEC9	TRUE	TRUE
chr19	51125242	C	T	ENST00000250360	ENSG00000129450	SIGLEC9	TRUE	TRUE
chr19	51125272	A	T	ENST00000250360	ENSG00000129450	SIGLEC9	TRUE	TRUE
chr19	51125280	C	A	ENST00000250360	ENSG00000129450	SIGLEC9	TRUE	TRUE
chr19	51125293	A	T	ENST00000250360	ENSG00000129450	SIGLEC9	TRUE	TRUE
chr19	51125302	A	T	ENST00000250360	ENSG00000129450	SIGLEC9	TRUE	TRUE
chr19	51125305	A	T	ENST00000250360	ENSG00000129450	SIGLEC9	TRUE	TRUE
chr19	51125320	A	T	ENST00000250360	ENSG00000129450	SIGLEC9	TRUE	TRUE
chr19	51125325	C	A	ENST00000250360	ENSG00000129450	SIGLEC9	TRUE	TRUE
chr19	51125325	C	G	ENST00000250360	ENSG00000129450	SIGLEC9	TRUE	TRUE
chr19	51125338	G	T	ENST00000250360	ENSG00000129450	SIGLEC9	TRUE	TRUE
chr19	51125341	A	T	ENST00000250360	ENSG00000129450	SIGLEC9	TRUE	TRUE
chr19	51125344	G	T	ENST00000250360	ENSG00000129450	SIGLEC9	TRUE	TRUE
chr19	51125353	A	T	ENST00000250360	ENSG00000129450	SIGLEC9	TRUE	TRUE
chr19	51125357	G	A	ENST00000250360	ENSG00000129450	SIGLEC9	TRUE	TRUE
chr19	51125358	G	A	ENST00000250360	ENSG00000129450	SIGLEC9	TRUE	TRUE
chr19	51125364	T	A	ENST00000250360	ENSG00000129450	SIGLEC9	TRUE	TRUE
chr19	51125364	T	G	ENST00000250360	ENSG00000129450	SIGLEC9	TRUE	TRUE
chr19	51125365	A	T	ENST00000250360	ENSG00000129450	SIGLEC9	TRUE	TRUE
chr19	51125396	G	A	ENST00000250360	ENSG00000129450	SIGLEC9	TRUE	FALSE
chr19	51125396	G	C	ENST00000250360	ENSG00000129450	SIGLEC9	TRUE	FALSE
chr19	51125396	G	T	ENST00000250360	ENSG00000129450	SIGLEC9	TRUE	FALSE
chr19	51125397	T	A	ENST00000250360	ENSG00000129450	SIGLEC9	TRUE	FALSE
chr19	51125397	T	C	ENST00000250360	ENSG00000129450	SIGLEC9	FALSE	FALSE
chr19	51125397	T	G	ENST00000250360	ENSG00000129450	SIGLEC9	TRUE	FALSE
chr19	51125595	A	C	ENST00000250360	ENSG00000129450	SIGLEC9	FALSE	FALSE
chr19	51125595	A	G	ENST00000250360	ENSG00000129450	SIGLEC9	FALSE	FALSE
chr19	51125595	A	T	ENST00000250360	ENSG00000129450	SIGLEC9	FALSE	FALSE
chr19	51125596	G	A	ENST00000250360	ENSG00000129450	SIGLEC9	FALSE	FALSE
chr19	51125596	G	C	ENST00000250360	ENSG00000129450	SIGLEC9	FALSE	FALSE
chr19	51125596	G	T	ENST00000250360	ENSG00000129450	SIGLEC9	FALSE	FALSE
chr19	51125600	T	A	ENST00000250360	ENSG00000129450	SIGLEC9	TRUE	TRUE
chr19	51125638	G	T	ENST00000250360	ENSG00000129450	SIGLEC9	TRUE	TRUE
chr19	51125649	C	A	ENST00000250360	ENSG00000129450	SIGLEC9	TRUE	TRUE
chr19	51125653	C	T	ENST00000250360	ENSG00000129450	SIGLEC9	TRUE	TRUE
chr19	51125667	C	A	ENST00000250360	ENSG00000129450	SIGLEC9	TRUE	TRUE
chr19	51125678	G	A	ENST00000250360	ENSG00000129450	SIGLEC9	TRUE	TRUE
chr19	51125679	G	A	ENST00000250360	ENSG00000129450	SIGLEC9	TRUE	TRUE
chr19	51125685	T	A	ENST00000250360	ENSG00000129450	SIGLEC9	TRUE	TRUE
chr19	51125686	G	T	ENST00000250360	ENSG00000129450	SIGLEC9	TRUE	TRUE
chr19	51125689	C	T	ENST00000250360	ENSG00000129450	SIGLEC9	TRUE	TRUE
chr19	51125714	G	A	ENST00000250360	ENSG00000129450	SIGLEC9	TRUE	TRUE
chr19	51125715	G	A	ENST00000250360	ENSG00000129450	SIGLEC9	TRUE	TRUE
chr19	51125762	C	A	ENST00000250360	ENSG00000129450	SIGLEC9	TRUE	TRUE
chr19	51125782	C	T	ENST00000250360	ENSG00000129450	SIGLEC9	TRUE	TRUE
chr19	51125788	C	T	ENST00000250360	ENSG00000129450	SIGLEC9	TRUE	TRUE
chr19	51125814	T	A	ENST00000250360	ENSG00000129450	SIGLEC9	TRUE	TRUE
chr19	51125815	C	T	ENST00000250360	ENSG00000129450	SIGLEC9	TRUE	TRUE
chr19	51125851	A	T	ENST00000250360	ENSG00000129450	SIGLEC9	TRUE	TRUE
chr19	51125876	G	A	ENST00000250360	ENSG00000129450	SIGLEC9	TRUE	FALSE
chr19	51125876	G	C	ENST00000250360	ENSG00000129450	SIGLEC9	TRUE	FALSE
chr19	51125876	G	T	ENST00000250360	ENSG00000129450	SIGLEC9	TRUE	FALSE
chr19	51125877	T	A	ENST00000250360	ENSG00000129450	SIGLEC9	TRUE	FALSE
chr19	51125877	T	C	ENST00000250360	ENSG00000129450	SIGLEC9	TRUE	FALSE
chr19	51125877	T	G	ENST00000250360	ENSG00000129450	SIGLEC9	TRUE	FALSE
chr19	51126079	A	C	ENST00000250360	ENSG00000129450	SIGLEC9	TRUE	FALSE
chr19	51126079	A	G	ENST00000250360	ENSG00000129450	SIGLEC9	TRUE	FALSE
chr19	51126079	A	T	ENST00000250360	ENSG00000129450	SIGLEC9	TRUE	FALSE
chr19	51126080	G	A	ENST00000250360	ENSG00000129450	SIGLEC9	TRUE	FALSE
chr19	51126080	G	C	ENST00000250360	ENSG00000129450	SIGLEC9	TRUE	FALSE
chr19	51126080	G	T	ENST00000250360	ENSG00000129450	SIGLEC9	TRUE	FALSE
chr19	51126082	C	A	ENST00000250360	ENSG00000129450	SIGLEC9	TRUE	TRUE
chr19	51126082	C	G	ENST00000250360	ENSG00000129450	SIGLEC9	TRUE	TRUE
chr19	51126089	C	T	ENST00000250360	ENSG00000129450	SIGLEC9	TRUE	TRUE
chr19	51126096	T	A	ENST00000250360	ENSG00000129450	SIGLEC9	TRUE	TRUE
chr19	51126113	C	T	ENST00000250360	ENSG00000129450	SIGLEC9	TRUE	TRUE
chr19	51126116	G	T	ENST00000250360	ENSG00000129450	SIGLEC9	TRUE	TRUE
chr19	51126129	G	A	ENST00000250360	ENSG00000129450	SIGLEC9	TRUE	FALSE
chr19	51126129	G	C	ENST00000250360	ENSG00000129450	SIGLEC9	TRUE	FALSE
chr19	51126129	G	T	ENST00000250360	ENSG00000129450	SIGLEC9	TRUE	FALSE
chr19	51126130	T	A	ENST00000250360	ENSG00000129450	SIGLEC9	TRUE	FALSE
chr19	51126130	T	C	ENST00000250360	ENSG00000129450	SIGLEC9	TRUE	FALSE
chr19	51126130	T	G	ENST00000250360	ENSG00000129450	SIGLEC9	TRUE	FALSE
chr19	51127028	A	C	ENST00000250360	ENSG00000129450	SIGLEC9	TRUE	FALSE
chr19	51127028	A	G	ENST00000250360	ENSG00000129450	SIGLEC9	TRUE	FALSE
chr19	51127028	A	T	ENST00000250360	ENSG00000129450	SIGLEC9	TRUE	FALSE
chr19	51127029	G	A	ENST00000250360	ENSG00000129450	SIGLEC9	TRUE	FALSE
chr19	51127029	G	C	ENST00000250360	ENSG00000129450	SIGLEC9	TRUE	FALSE
chr19	51127029	G	T	ENST00000250360	ENSG00000129450	SIGLEC9	TRUE	FALSE
chr19	51127042	T	A	ENST00000250360	ENSG00000129450	SIGLEC9	TRUE	TRUE
chr19	51127044	G	T	ENST00000250360	ENSG00000129450	SIGLEC9	TRUE	TRUE
chr19	51127054	C	A	ENST00000250360	ENSG00000129450	SIGLEC9	TRUE	TRUE
chr19	51127054	C	G	ENST00000250360	ENSG00000129450	SIGLEC9	TRUE	TRUE
chr19	51127063	C	A	ENST00000250360	ENSG00000129450	SIGLEC9	TRUE	TRUE
chr19	51127063	C	G	ENST00000250360	ENSG00000129450	SIGLEC9	TRUE	TRUE
chr19	51127071	G	T	ENST00000250360	ENSG00000129450	SIGLEC9	TRUE	TRUE
chr19	51127077	C	T	ENST00000250360	ENSG00000129450	SIGLEC9	TRUE	TRUE
chr19	51127097	T	A	ENST00000250360	ENSG00000129450	SIGLEC9	TRUE	TRUE
chr19	51127147	G	A	ENST00000250360	ENSG00000129450	SIGLEC9	TRUE	TRUE
chr19	51127148	G	A	ENST00000250360	ENSG00000129450	SIGLEC9	TRUE	TRUE
chr19	51127149	A	T	ENST00000250360	ENSG00000129450	SIGLEC9	TRUE	TRUE
chr19	51127166	C	A	ENST00000250360	ENSG00000129450	SIGLEC9	TRUE	TRUE
chr19	51127171	C	A	ENST00000250360	ENSG00000129450	SIGLEC9	TRUE	TRUE
chr19	51127171	C	G	ENST00000250360	ENSG00000129450	SIGLEC9	TRUE	TRUE
chr19	51127173	C	T	ENST00000250360	ENSG00000129450	SIGLEC9	TRUE	TRUE
chr19	51127180	C	A	ENST00000250360	ENSG00000129450	SIGLEC9	TRUE	TRUE
chr19	51127180	C	G	ENST00000250360	ENSG00000129450	SIGLEC9	TRUE	TRUE
chr19	51127197	G	T	ENST00000250360	ENSG00000129450	SIGLEC9	TRUE	TRUE
chr19	51127207	G	A	ENST00000250360	ENSG00000129450	SIGLEC9	TRUE	TRUE
chr19	51127208	G	A	ENST00000250360	ENSG00000129450	SIGLEC9	TRUE	TRUE
chr19	51127230	G	T	ENST00000250360	ENSG00000129450	SIGLEC9	TRUE	TRUE
chr19	51127241	C	A	ENST00000250360	ENSG00000129450	SIGLEC9	TRUE	TRUE
chr19	51127242	A	T	ENST00000250360	ENSG00000129450	SIGLEC9	TRUE	TRUE
chr19	51127248	C	T	ENST00000250360	ENSG00000129450	SIGLEC9	TRUE	TRUE
chr19	51127266	C	T	ENST00000250360	ENSG00000129450	SIGLEC9	TRUE	TRUE
chr19	51127269	C	T	ENST00000250360	ENSG00000129450	SIGLEC9	TRUE	TRUE
chr19	51127277	C	A	ENST00000250360	ENSG00000129450	SIGLEC9	TRUE	TRUE
chr19	51127277	C	G	ENST00000250360	ENSG00000129450	SIGLEC9	TRUE	TRUE
chr19	51127293	C	T	ENST00000250360	ENSG00000129450	SIGLEC9	TRUE	TRUE
chr19	51127297	G	A	ENST00000250360	ENSG00000129450	SIGLEC9	TRUE	FALSE
chr19	51127297	G	C	ENST00000250360	ENSG00000129450	SIGLEC9	TRUE	FALSE
chr19	51127297	G	T	ENST00000250360	ENSG00000129450	SIGLEC9	TRUE	FALSE
chr19	51127298	T	A	ENST00000250360	ENSG00000129450	SIGLEC9	TRUE	FALSE
chr19	51127298	T	C	ENST00000250360	ENSG00000129450	SIGLEC9	TRUE	FALSE
chr19	51127298	T	G	ENST00000250360	ENSG00000129450	SIGLEC9	TRUE	FALSE
chr19	51127947	A	C	ENST00000250360	ENSG00000129450	SIGLEC9	TRUE	FALSE
chr19	51127947	A	G	ENST00000250360	ENSG00000129450	SIGLEC9	TRUE	FALSE
chr19	51127947	A	T	ENST00000250360	ENSG00000129450	SIGLEC9	TRUE	FALSE
chr19	51127948	G	A	ENST00000250360	ENSG00000129450	SIGLEC9	TRUE	FALSE
chr19	51127948	G	C	ENST00000250360	ENSG00000129450	SIGLEC9	TRUE	FALSE
chr19	51127948	G	T	ENST00000250360	ENSG00000129450	SIGLEC9	TRUE	FALSE
chr19	51127951	A	T	ENST00000250360	ENSG00000129450	SIGLEC9	TRUE	TRUE
chr19	51127961	C	A	ENST00000250360	ENSG00000129450	SIGLEC9	TRUE	TRUE
chr19	51127961	C	G	ENST00000250360	ENSG00000129450	SIGLEC9	TRUE	TRUE
chr19	51127963	G	T	ENST00000250360	ENSG00000129450	SIGLEC9	TRUE	TRUE
chr19	51127972	C	T	ENST00000250360	ENSG00000129450	SIGLEC9	TRUE	TRUE
chr19	51127987	G	T	ENST00000250360	ENSG00000129450	SIGLEC9	TRUE	TRUE
chr19	51127993	G	T	ENST00000250360	ENSG00000129450	SIGLEC9	TRUE	TRUE
chr19	51128025	C	A	ENST00000250360	ENSG00000129450	SIGLEC9	TRUE	TRUE
chr19	51128040	G	A	ENST00000250360	ENSG00000129450	SIGLEC9	TRUE	FALSE
chr19	51128040	G	C	ENST00000250360	ENSG00000129450	SIGLEC9	TRUE	FALSE
chr19	51128040	G	T	ENST00000250360	ENSG00000129450	SIGLEC9	TRUE	FALSE
chr19	51128041	T	A	ENST00000250360	ENSG00000129450	SIGLEC9	TRUE	FALSE
chr19	51128041	T	C	ENST00000250360	ENSG00000129450	SIGLEC9	TRUE	FALSE
chr19	51128041	T	G	ENST00000250360	ENSG00000129450	SIGLEC9	TRUE	FALSE
chr19	51128412	A	C	ENST00000250360	ENSG00000129450	SIGLEC9	TRUE	FALSE
chr19	51128412	A	G	ENST00000250360	ENSG00000129450	SIGLEC9	TRUE	FALSE
chr19	51128412	A	T	ENST00000250360	ENSG00000129450	SIGLEC9	TRUE	FALSE
chr19	51128413	G	A	ENST00000250360	ENSG00000129450	SIGLEC9	TRUE	FALSE
chr19	51128413	G	C	ENST00000250360	ENSG00000129450	SIGLEC9	TRUE	FALSE
chr19	51128413	G	T	ENST00000250360	ENSG00000129450	SIGLEC9	TRUE	FALSE
chr19	51128426	C	A	ENST00000250360	ENSG00000129450	SIGLEC9	TRUE	TRUE
chr19	51128430	A	T	ENST00000250360	ENSG00000129450	SIGLEC9	TRUE	TRUE
chr19	51128433	A	T	ENST00000250360	ENSG00000129450	SIGLEC9	TRUE	TRUE
chr19	51128437	C	A	ENST00000250360	ENSG00000129450	SIGLEC9	TRUE	TRUE
chr19	51128460	G	T	ENST00000250360	ENSG00000129450	SIGLEC9	FALSE	FALSE
chr19	51128475	G	T	ENST00000250360	ENSG00000129450	SIGLEC9	FALSE	FALSE
chr19	51128500	C	A	ENST00000250360	ENSG00000129450	SIGLEC9	FALSE	FALSE
chr19	51128500	C	G	ENST00000250360	ENSG00000129450	SIGLEC9	FALSE	FALSE
chr19	51128508	C	T	ENST00000250360	ENSG00000129450	SIGLEC9	FALSE	FALSE
chr19	51128511	G	A	ENST00000250360	ENSG00000129450	SIGLEC9	TRUE	FALSE
chr19	51128511	G	C	ENST00000250360	ENSG00000129450	SIGLEC9	TRUE	FALSE
chr19	51128511	G	T	ENST00000250360	ENSG00000129450	SIGLEC9	TRUE	FALSE
chr19	51128512	T	A	ENST00000250360	ENSG00000129450	SIGLEC9	TRUE	FALSE
chr19	51128512	T	C	ENST00000250360	ENSG00000129450	SIGLEC9	TRUE	FALSE
chr19	51128512	T	G	ENST00000250360	ENSG00000129450	SIGLEC9	TRUE	FALSE
chr19	51129889	A	C	ENST00000250360	ENSG00000129450	SIGLEC9	TRUE	FALSE
chr19	51129889	A	G	ENST00000250360	ENSG00000129450	SIGLEC9	TRUE	FALSE
chr19	51129889	A	T	ENST00000250360	ENSG00000129450	SIGLEC9	TRUE	FALSE
chr19	51129890	G	A	ENST00000250360	ENSG00000129450	SIGLEC9	TRUE	FALSE
chr19	51129890	G	C	ENST00000250360	ENSG00000129450	SIGLEC9	TRUE	FALSE
chr19	51129890	G	T	ENST00000250360	ENSG00000129450	SIGLEC9	TRUE	FALSE
chr19	51129903	G	T	ENST00000250360	ENSG00000129450	SIGLEC9	FALSE	FALSE
chr19	51129910	G	A	ENST00000250360	ENSG00000129450	SIGLEC9	FALSE	FALSE
chr19	51129911	G	A	ENST00000250360	ENSG00000129450	SIGLEC9	FALSE	FALSE
chr19	51129915	G	T	ENST00000250360	ENSG00000129450	SIGLEC9	FALSE	FALSE
chr19	51129933	C	T	ENST00000250360	ENSG00000129450	SIGLEC9	FALSE	FALSE
chr19	51129961	C	A	ENST00000250360	ENSG00000129450	SIGLEC9	FALSE	FALSE
chr19	51129961	C	G	ENST00000250360	ENSG00000129450	SIGLEC9	FALSE	FALSE
chr19	51129969	G	T	ENST00000250360	ENSG00000129450	SIGLEC9	FALSE	FALSE
chr19	51129972	G	T	ENST00000250360	ENSG00000129450	SIGLEC9	FALSE	FALSE
chr19	51129975	G	T	ENST00000250360	ENSG00000129450	SIGLEC9	FALSE	FALSE
chr19	51129981	C	T	ENST00000250360	ENSG00000129450	SIGLEC9	FALSE	FALSE
chr19	51129986	T	A	ENST00000250360	ENSG00000129450	SIGLEC9	FALSE	FALSE
chr19	51129986	T	G	ENST00000250360	ENSG00000129450	SIGLEC9	FALSE	FALSE
chr19	51130002	C	T	ENST00000250360	ENSG00000129450	SIGLEC9	FALSE	FALSE
chr19	51130011	A	T	ENST00000250360	ENSG00000129450	SIGLEC9	FALSE	FALSE
chr19	51130018	G	A	ENST00000250360	ENSG00000129450	SIGLEC9	FALSE	FALSE
chr19	51130019	G	A	ENST00000250360	ENSG00000129450	SIGLEC9	FALSE	FALSE
chr19	51130024	C	A	ENST00000250360	ENSG00000129450	SIGLEC9	FALSE	FALSE
chr19	51130029	G	T	ENST00000250360	ENSG00000129450	SIGLEC9	FALSE	FALSE
chr19	51130032	C	T	ENST00000250360	ENSG00000129450	SIGLEC9	FALSE	FALSE
chr19	51130035	G	T	ENST00000250360	ENSG00000129450	SIGLEC9	FALSE	FALSE
chr19	51130050	G	T	ENST00000250360	ENSG00000129450	SIGLEC9	FALSE	FALSE
chr19	51130055	C	A	ENST00000250360	ENSG00000129450	SIGLEC9	FALSE	FALSE
chr19	51130055	C	G	ENST00000250360	ENSG00000129450	SIGLEC9	FALSE	FALSE
chr19	51130057	C	A	ENST00000250360	ENSG00000129450	SIGLEC9	FALSE	FALSE
chr19	51130059	G	T	ENST00000250360	ENSG00000129450	SIGLEC9	FALSE	FALSE
chr19	51130065	A	T	ENST00000250360	ENSG00000129450	SIGLEC9	FALSE	FALSE
chr19	51130074	A	T	ENST00000250360	ENSG00000129450	SIGLEC9	FALSE	FALSE
chr19	51142401	G	A	ENST00000317643	ENSG00000168995	SIGLEC7	FALSE	FALSE
chr19	51142402	G	A	ENST00000317643	ENSG00000168995	SIGLEC7	FALSE	FALSE
chr19	51142409	G	T	ENST00000317643	ENSG00000168995	SIGLEC7	FALSE	FALSE
chr19	51142418	G	T	ENST00000317643	ENSG00000168995	SIGLEC7	FALSE	FALSE
chr19	51142421	G	T	ENST00000317643	ENSG00000168995	SIGLEC7	TRUE	FALSE
chr19	51142424	C	T	ENST00000317643	ENSG00000168995	SIGLEC7	TRUE	FALSE
chr19	51142427	A	T	ENST00000317643	ENSG00000168995	SIGLEC7	TRUE	FALSE
chr19	51142439	A	T	ENST00000317643	ENSG00000168995	SIGLEC7	TRUE	FALSE
chr19	51142447	C	A	ENST00000317643	ENSG00000168995	SIGLEC7	TRUE	TRUE
chr19	51142447	C	G	ENST00000317643	ENSG00000168995	SIGLEC7	TRUE	TRUE
chr19	51142449	C	A	ENST00000317643	ENSG00000168995	SIGLEC7	TRUE	TRUE
chr19	51142460	C	T	ENST00000317643	ENSG00000168995	SIGLEC7	TRUE	TRUE
chr19	51142478	C	T	ENST00000317643	ENSG00000168995	SIGLEC7	TRUE	TRUE
chr19	51142481	G	T	ENST00000317643	ENSG00000168995	SIGLEC7	TRUE	TRUE
chr19	51142492	T	A	ENST00000317643	ENSG00000168995	SIGLEC7	TRUE	TRUE
chr19	51142507	C	A	ENST00000317643	ENSG00000168995	SIGLEC7	TRUE	TRUE
chr19	51142519	C	A	ENST00000317643	ENSG00000168995	SIGLEC7	TRUE	TRUE
chr19	51142519	C	G	ENST00000317643	ENSG00000168995	SIGLEC7	TRUE	TRUE
chr19	51142532	C	T	ENST00000317643	ENSG00000168995	SIGLEC7	TRUE	TRUE
chr19	51142561	C	A	ENST00000317643	ENSG00000168995	SIGLEC7	TRUE	TRUE
chr19	51142561	C	G	ENST00000317643	ENSG00000168995	SIGLEC7	TRUE	TRUE
chr19	51142563	G	A	ENST00000317643	ENSG00000168995	SIGLEC7	TRUE	TRUE
chr19	51142564	G	A	ENST00000317643	ENSG00000168995	SIGLEC7	TRUE	TRUE
chr19	51142590	G	A	ENST00000317643	ENSG00000168995	SIGLEC7	TRUE	TRUE
chr19	51142591	G	A	ENST00000317643	ENSG00000168995	SIGLEC7	TRUE	TRUE
chr19	51142592	A	T	ENST00000317643	ENSG00000168995	SIGLEC7	TRUE	TRUE
chr19	51142623	G	A	ENST00000317643	ENSG00000168995	SIGLEC7	TRUE	TRUE
chr19	51142624	G	A	ENST00000317643	ENSG00000168995	SIGLEC7	TRUE	TRUE
chr19	51142631	C	T	ENST00000317643	ENSG00000168995	SIGLEC7	TRUE	TRUE
chr19	51142634	G	T	ENST00000317643	ENSG00000168995	SIGLEC7	TRUE	TRUE
chr19	51142637	G	T	ENST00000317643	ENSG00000168995	SIGLEC7	TRUE	TRUE
chr19	51142649	C	T	ENST00000317643	ENSG00000168995	SIGLEC7	TRUE	TRUE
chr19	51142673	C	T	ENST00000317643	ENSG00000168995	SIGLEC7	TRUE	TRUE
chr19	51142679	A	T	ENST00000317643	ENSG00000168995	SIGLEC7	TRUE	TRUE
chr19	51142687	C	A	ENST00000317643	ENSG00000168995	SIGLEC7	TRUE	TRUE
chr19	51142700	A	T	ENST00000317643	ENSG00000168995	SIGLEC7	TRUE	TRUE
chr19	51142709	A	T	ENST00000317643	ENSG00000168995	SIGLEC7	TRUE	TRUE
chr19	51142727	A	T	ENST00000317643	ENSG00000168995	SIGLEC7	TRUE	TRUE
chr19	51142732	C	A	ENST00000317643	ENSG00000168995	SIGLEC7	TRUE	TRUE
chr19	51142732	C	G	ENST00000317643	ENSG00000168995	SIGLEC7	TRUE	TRUE
chr19	51142745	G	T	ENST00000317643	ENSG00000168995	SIGLEC7	TRUE	TRUE
chr19	51142748	A	T	ENST00000317643	ENSG00000168995	SIGLEC7	TRUE	TRUE
chr19	51142751	G	T	ENST00000317643	ENSG00000168995	SIGLEC7	TRUE	TRUE
chr19	51142760	A	T	ENST00000317643	ENSG00000168995	SIGLEC7
chr19	51142764	G	A	ENST00000317643	ENSG00000168995	SIGLEC7	TRUE	TRUE
chr19	51142765	G	A	ENST00000317643	ENSG00000168995	SIGLEC7	TRUE	TRUE
chr19	51142771	T	A	ENST00000317643	ENSG00000168995	SIGLEC7	TRUE	TRUE
chr19	51142771	T	G	ENST00000317643	ENSG00000168995	SIGLEC7	TRUE	TRUE
chr19	51142772	A	T	ENST00000317643	ENSG00000168995	SIGLEC7	TRUE	TRUE
chr19	51142777	T	A	ENST00000317643	ENSG00000168995	SIGLEC7	TRUE	TRUE
chr19	51142777	T	G	ENST00000317643	ENSG00000168995	SIGLEC7	TRUE	TRUE
chr19	51142781	C	T	ENST00000317643	ENSG00000168995	SIGLEC7	TRUE	TRUE
chr19	51142803	G	A	ENST00000317643	ENSG00000168995	SIGLEC7	TRUE	FALSE
chr19	51142803	G	C	ENST00000317643	ENSG00000168995	SIGLEC7	TRUE	FALSE
chr19	51142803	G	T	ENST00000317643	ENSG00000168995	SIGLEC7	TRUE	FALSE
chr19	51142804	T	A	ENST00000317643	ENSG00000168995	SIGLEC7	TRUE	FALSE
chr19	51142804	T	C	ENST00000317643	ENSG00000168995	SIGLEC7	FALSE	FALSE
chr19	51142804	T	G	ENST00000317643	ENSG00000168995	SIGLEC7	TRUE	FALSE
chr19	51144404	A	C	ENST00000317643	ENSG00000168995	SIGLEC7	FALSE	FALSE
chr19	51144404	A	G	ENST00000317643	ENSG00000168995	SIGLEC7	FALSE	FALSE
chr19	51144404	A	T	ENST00000317643	ENSG00000168995	SIGLEC7	FALSE	FALSE
chr19	51144405	G	A	ENST00000317643	ENSG00000168995	SIGLEC7	FALSE	FALSE
chr19	51144405	G	C	ENST00000317643	ENSG00000168995	SIGLEC7	FALSE	FALSE
chr19	51144405	G	T	ENST00000317643	ENSG00000168995	SIGLEC7	FALSE	FALSE
chr19	51144409	T	A	ENST00000317643	ENSG00000168995	SIGLEC7	TRUE	TRUE
chr19	51144447	G	T	ENST00000317643	ENSG00000168995	SIGLEC7	TRUE	TRUE
chr19	51144458	C	A	ENST00000317643	ENSG00000168995	SIGLEC7	TRUE	TRUE
chr19	51144462	C	T	ENST00000317643	ENSG00000168995	SIGLEC7	TRUE	TRUE
chr19	51144476	C	A	ENST00000317643	ENSG00000168995	SIGLEC7	TRUE	TRUE
chr19	51144487	G	A	ENST00000317643	ENSG00000168995	SIGLEC7	TRUE	TRUE
chr19	51144488	G	A	ENST00000317643	ENSG00000168995	SIGLEC7	TRUE	TRUE
chr19	51144494	T	A	ENST00000317643	ENSG00000168995	SIGLEC7	TRUE	TRUE
chr19	51144495	G	T	ENST00000317643	ENSG00000168995	SIGLEC7	TRUE	TRUE
chr19	51144498	C	T	ENST00000317643	ENSG00000168995	SIGLEC7	TRUE	TRUE
chr19	51144523	G	A	ENST00000317643	ENSG00000168995	SIGLEC7	TRUE	TRUE
chr19	51144524	G	A	ENST00000317643	ENSG00000168995	SIGLEC7	TRUE	TRUE
chr19	51144571	C	A	ENST00000317643	ENSG00000168995	SIGLEC7	TRUE	TRUE
chr19	51144571	C	G	ENST00000317643	ENSG00000168995	SIGLEC7	TRUE	TRUE
chr19	51144591	C	T	ENST00000317643	ENSG00000168995	SIGLEC7	TRUE	TRUE
chr19	51144597	C	T	ENST00000317643	ENSG00000168995	SIGLEC7	TRUE	TRUE
chr19	51144623	T	A	ENST00000317643	ENSG00000168995	SIGLEC7	TRUE	TRUE
chr19	51144624	C	T	ENST00000317643	ENSG00000168995	SIGLEC7	TRUE	TRUE
chr19	51144634	T	A	ENST00000317643	ENSG00000168995	SIGLEC7	TRUE	TRUE
chr19	51144669	C	T	ENST00000317643	ENSG00000168995	SIGLEC7	TRUE	TRUE
chr19	51144685	G	A	ENST00000317643	ENSG00000168995	SIGLEC7	TRUE	FALSE
chr19	51144685	G	C	ENST00000317643	ENSG00000168995	SIGLEC7	TRUE	FALSE
chr19	51144685	G	T	ENST00000317643	ENSG00000168995	SIGLEC7	TRUE	FALSE
chr19	51144686	T	A	ENST00000317643	ENSG00000168995	SIGLEC7	TRUE	FALSE
chr19	51144686	T	C	ENST00000317643	ENSG00000168995	SIGLEC7	TRUE	FALSE
chr19	51144686	T	G	ENST00000317643	ENSG00000168995	SIGLEC7	TRUE	FALSE
chr19	51144910	A	C	ENST00000317643	ENSG00000168995	SIGLEC7	TRUE	FALSE
chr19	51144910	A	G	ENST00000317643	ENSG00000168995	SIGLEC7	TRUE	FALSE
chr19	51144910	A	T	ENST00000317643	ENSG00000168995	SIGLEC7	TRUE	FALSE
chr19	51144911	G	A	ENST00000317643	ENSG00000168995	SIGLEC7	TRUE	FALSE
chr19	51144911	G	C	ENST00000317643	ENSG00000168995	SIGLEC7	TRUE	FALSE
chr19	51144911	G	T	ENST00000317643	ENSG00000168995	SIGLEC7	TRUE	FALSE
chr19	51144913	C	A	ENST00000317643	ENSG00000168995	SIGLEC7	TRUE	TRUE
chr19	51144913	C	G	ENST00000317643	ENSG00000168995	SIGLEC7	TRUE	TRUE
chr19	51144920	C	T	ENST00000317643	ENSG00000168995	SIGLEC7	TRUE	TRUE
chr19	51144927	T	A	ENST00000317643	ENSG00000168995	SIGLEC7	TRUE	TRUE
chr19	51144944	C	T	ENST00000317643	ENSG00000168995	SIGLEC7	TRUE	TRUE
chr19	51144947	G	T	ENST00000317643	ENSG00000168995	SIGLEC7	TRUE	TRUE
chr19	51144950	G	T	ENST00000317643	ENSG00000168995	SIGLEC7	TRUE	TRUE
chr19	51144960	G	A	ENST00000317643	ENSG00000168995	SIGLEC7	TRUE	FALSE
chr19	51144960	G	C	ENST00000317643	ENSG00000168995	SIGLEC7	TRUE	FALSE
chr19	51144960	G	T	ENST00000317643	ENSG00000168995	SIGLEC7	TRUE	FALSE
chr19	51144961	T	A	ENST00000317643	ENSG00000168995	SIGLEC7	TRUE	FALSE
chr19	51144961	T	C	ENST00000317643	ENSG00000168995	SIGLEC7	TRUE	FALSE
chr19	51144961	T	G	ENST00000317643	ENSG00000168995	SIGLEC7	TRUE	FALSE
chr19	51145853	A	C	ENST00000317643	ENSG00000168995	SIGLEC7	FALSE	FALSE
chr19	51145853	A	G	ENST00000317643	ENSG00000168995	SIGLEC7	FALSE	FALSE
chr19	51145853	A	T	ENST00000317643	ENSG00000168995	SIGLEC7	FALSE	FALSE
chr19	51145854	G	A	ENST00000317643	ENSG00000168995	SIGLEC7	FALSE	FALSE
chr19	51145854	G	C	ENST00000317643	ENSG00000168995	SIGLEC7	FALSE	FALSE
chr19	51145854	G	T	ENST00000317643	ENSG00000168995	SIGLEC7	FALSE	FALSE
chr19	51145879	C	A	ENST00000317643	ENSG00000168995	SIGLEC7	TRUE	TRUE
chr19	51145879	C	G	ENST00000317643	ENSG00000168995	SIGLEC7	TRUE	TRUE
chr19	51145888	C	A	ENST00000317643	ENSG00000168995	SIGLEC7	TRUE	TRUE
chr19	51145888	C	G	ENST00000317643	ENSG00000168995	SIGLEC7	TRUE	TRUE
chr19	51145896	G	T	ENST00000317643	ENSG00000168995	SIGLEC7	TRUE	TRUE
chr19	51145902	C	T	ENST00000317643	ENSG00000168995	SIGLEC7	TRUE	TRUE
chr19	51145915	T	A	ENST00000317643	ENSG00000168995	SIGLEC7	TRUE	TRUE
chr19	51145922	T	A	ENST00000317643	ENSG00000168995	SIGLEC7	TRUE	TRUE
chr19	51145957	G	A	ENST00000317643	ENSG00000168995	SIGLEC7	TRUE	TRUE
chr19	51145958	G	A	ENST00000317643	ENSG00000168995	SIGLEC7	TRUE	TRUE
chr19	51145963	G	A	ENST00000317643	ENSG00000168995	SIGLEC7	TRUE	TRUE
chr19	51145964	G	A	ENST00000317643	ENSG00000168995	SIGLEC7	TRUE	TRUE
chr19	51145982	C	A	ENST00000317643	ENSG00000168995	SIGLEC7	TRUE	TRUE
chr19	51145982	C	G	ENST00000317643	ENSG00000168995	SIGLEC7	TRUE	TRUE
chr19	51145987	C	A	ENST00000317643	ENSG00000168995	SIGLEC7	TRUE	TRUE
chr19	51145987	C	G	ENST00000317643	ENSG00000168995	SIGLEC7	TRUE	TRUE
chr19	51145989	C	T	ENST00000317643	ENSG00000168995	SIGLEC7	TRUE	TRUE
chr19	51145996	C	A	ENST00000317643	ENSG00000168995	SIGLEC7	TRUE	TRUE
chr19	51145996	C	G	ENST00000317643	ENSG00000168995	SIGLEC7	TRUE	TRUE
chr19	51146013	G	T	ENST00000317643	ENSG00000168995	SIGLEC7	TRUE	TRUE
chr19	51146019	C	T	ENST00000317643	ENSG00000168995	SIGLEC7	TRUE	TRUE
chr19	51146037	G	T	ENST00000317643	ENSG00000168995	SIGLEC7	TRUE	TRUE
chr19	51146043	G	T	ENST00000317643	ENSG00000168995	SIGLEC7	TRUE	TRUE
chr19	51146054	T	A	ENST00000317643	ENSG00000168995	SIGLEC7	TRUE	TRUE
chr19	51146055	C	T	ENST00000317643	ENSG00000168995	SIGLEC7	TRUE	TRUE
chr19	51146061	C	T	ENST00000317643	ENSG00000168995	SIGLEC7	TRUE	TRUE
chr19	51146079	C	T	ENST00000317643	ENSG00000168995	SIGLEC7	TRUE	TRUE
chr19	51146106	C	T	ENST00000317643	ENSG00000168995	SIGLEC7	TRUE	TRUE
chr19	51146109	C	T	ENST00000317643	ENSG00000168995	SIGLEC7	TRUE	TRUE
chr19	51146112	G	T	ENST00000317643	ENSG00000168995	SIGLEC7	TRUE	TRUE
chr19	51146117	C	A	ENST00000317643	ENSG00000168995	SIGLEC7	TRUE	TRUE
chr19	51146117	C	G	ENST00000317643	ENSG00000168995	SIGLEC7	TRUE	TRUE
chr19	51146122	G	A	ENST00000317643	ENSG00000168995	SIGLEC7	TRUE	FALSE
chr19	51146122	G	C	ENST00000317643	ENSG00000168995	SIGLEC7	TRUE	FALSE
chr19	51146122	G	T	ENST00000317643	ENSG00000168995	SIGLEC7	TRUE	FALSE
chr19	51146123	T	A	ENST00000317643	ENSG00000168995	SIGLEC7	TRUE	FALSE
chr19	51146123	T	C	ENST00000317643	ENSG00000168995	SIGLEC7	TRUE	FALSE
chr19	51146123	T	G	ENST00000317643	ENSG00000168995	SIGLEC7	TRUE	FALSE
chr19	51146752	A	C	ENST00000317643	ENSG00000168995	SIGLEC7	FALSE	FALSE
chr19	51146752	A	G	ENST00000317643	ENSG00000168995	SIGLEC7	FALSE	FALSE
chr19	51146752	A	T	ENST00000317643	ENSG00000168995	SIGLEC7	FALSE	FALSE
chr19	51146753	G	A	ENST00000317643	ENSG00000168995	SIGLEC7	FALSE	FALSE
chr19	51146753	G	C	ENST00000317643	ENSG00000168995	SIGLEC7	FALSE	FALSE
chr19	51146753	G	T	ENST00000317643	ENSG00000168995	SIGLEC7	FALSE	FALSE
chr19	51146756	A	T	ENST00000317643	ENSG00000168995	SIGLEC7	TRUE	TRUE
chr19	51146772	C	A	ENST00000317643	ENSG00000168995	SIGLEC7	TRUE	TRUE
chr19	51146772	C	G	ENST00000317643	ENSG00000168995	SIGLEC7	TRUE	TRUE
chr19	51146774	G	T	ENST00000317643	ENSG00000168995	SIGLEC7	TRUE	TRUE
chr19	51146781	T	A	ENST00000317643	ENSG00000168995	SIGLEC7	TRUE	TRUE
chr19	51146798	G	T	ENST00000317643	ENSG00000168995	SIGLEC7	TRUE	TRUE
chr19	51146804	G	T	ENST00000317643	ENSG00000168995	SIGLEC7	TRUE	TRUE
chr19	51146836	T	A	ENST00000317643	ENSG00000168995	SIGLEC7	TRUE	TRUE
chr19	51146851	G	A	ENST00000317643	ENSG00000168995	SIGLEC7	FALSE	FALSE
chr19	51146851	G	C	ENST00000317643	ENSG00000168995	SIGLEC7	FALSE	FALSE
chr19	51146851	G	T	ENST00000317643	ENSG00000168995	SIGLEC7	FALSE	FALSE
chr19	51146852	T	A	ENST00000317643	ENSG00000168995	SIGLEC7	FALSE	FALSE
chr19	51146852	T	C	ENST00000317643	ENSG00000168995	SIGLEC7	FALSE	FALSE
chr19	51146852	T	G	ENST00000317643	ENSG00000168995	SIGLEC7	FALSE	FALSE
chr19	51147219	A	C	ENST00000317643	ENSG00000168995	SIGLEC7	TRUE	FALSE
chr19	51147219	A	G	ENST00000317643	ENSG00000168995	SIGLEC7	TRUE	FALSE
chr19	51147219	A	T	ENST00000317643	ENSG00000168995	SIGLEC7	TRUE	FALSE
chr19	51147220	G	A	ENST00000317643	ENSG00000168995	SIGLEC7	TRUE	FALSE
chr19	51147220	G	C	ENST00000317643	ENSG00000168995	SIGLEC7	TRUE	FALSE
chr19	51147220	G	T	ENST00000317643	ENSG00000168995	SIGLEC7	TRUE	FALSE
chr19	51147233	C	A	ENST00000317643	ENSG00000168995	SIGLEC7	TRUE	TRUE
chr19	51147237	A	T	ENST00000317643	ENSG00000168995	SIGLEC7	TRUE	TRUE
chr19	51147240	A	T	ENST00000317643	ENSG00000168995	SIGLEC7	TRUE	TRUE
chr19	51147244	C	A	ENST00000317643	ENSG00000168995	SIGLEC7	TRUE	TRUE
chr19	51147267	G	T	ENST00000317643	ENSG00000168995	SIGLEC7	FALSE	FALSE
chr19	51147282	A	T	ENST00000317643	ENSG00000168995	SIGLEC7	FALSE	FALSE
chr19	51147307	C	A	ENST00000317643	ENSG00000168995	SIGLEC7	FALSE	FALSE
chr19	51147307	C	G	ENST00000317643	ENSG00000168995	SIGLEC7	FALSE	FALSE
chr19	51147315	C	T	ENST00000317643	ENSG00000168995	SIGLEC7	FALSE	FALSE
chr19	51147318	G	A	ENST00000317643	ENSG00000168995	SIGLEC7	TRUE	FALSE
chr19	51147318	G	C	ENST00000317643	ENSG00000168995	SIGLEC7	TRUE	FALSE
chr19	51147318	G	T	ENST00000317643	ENSG00000168995	SIGLEC7	TRUE	FALSE
chr19	51147319	T	A	ENST00000317643	ENSG00000168995	SIGLEC7	TRUE	FALSE
chr19	51147319	T	C	ENST00000317643	ENSG00000168995	SIGLEC7	FALSE	FALSE
chr19	51147319	T	G	ENST00000317643	ENSG00000168995	SIGLEC7	TRUE	FALSE
chr19	51153061	A	C	ENST00000317643	ENSG00000168995	SIGLEC7	TRUE	FALSE
chr19	51153061	A	G	ENST00000317643	ENSG00000168995	SIGLEC7	TRUE	FALSE
chr19	51153061	A	T	ENST00000317643	ENSG00000168995	SIGLEC7	TRUE	FALSE
chr19	51153062	G	A	ENST00000317643	ENSG00000168995	SIGLEC7	TRUE	FALSE
chr19	51153062	G	C	ENST00000317643	ENSG00000168995	SIGLEC7	TRUE	FALSE
chr19	51153062	G	T	ENST00000317643	ENSG00000168995	SIGLEC7	TRUE	FALSE
chr19	51153075	G	T	ENST00000317643	ENSG00000168995	SIGLEC7	FALSE	FALSE
chr19	51153082	G	A	ENST00000317643	ENSG00000168995	SIGLEC7	FALSE	FALSE
chr19	51153083	G	A	ENST00000317643	ENSG00000168995	SIGLEC7	FALSE	FALSE
chr19	51153099	C	T	ENST00000317643	ENSG00000168995	SIGLEC7	FALSE	FALSE
chr19	51153127	C	A	ENST00000317643	ENSG00000168995	SIGLEC7	FALSE	FALSE
chr19	51153127	C	G	ENST00000317643	ENSG00000168995	SIGLEC7	FALSE	FALSE
chr19	51153132	G	T	ENST00000317643	ENSG00000168995	SIGLEC7	FALSE	FALSE
chr19	51153135	G	T	ENST00000317643	ENSG00000168995	SIGLEC7	FALSE	FALSE
chr19	51153138	A	T	ENST00000317643	ENSG00000168995	SIGLEC7	FALSE	FALSE
chr19	51153141	G	T	ENST00000317643	ENSG00000168995	SIGLEC7	FALSE	FALSE
chr19	51153147	C	T	ENST00000317643	ENSG00000168995	SIGLEC7	FALSE	FALSE
chr19	51153152	T	A	ENST00000317643	ENSG00000168995	SIGLEC7	FALSE	FALSE
chr19	51153152	T	G	ENST00000317643	ENSG00000168995	SIGLEC7	FALSE	FALSE
chr19	51153171	A	T	ENST00000317643	ENSG00000168995	SIGLEC7	FALSE	FALSE
chr19	51153177	G	T	ENST00000317643	ENSG00000168995	SIGLEC7	FALSE	FALSE
chr19	51153183	C	T	ENST00000317643	ENSG00000168995	SIGLEC7	FALSE	FALSE
chr19	51153193	C	A	ENST00000317643	ENSG00000168995	SIGLEC7	FALSE	FALSE
chr19	51153193	C	G	ENST00000317643	ENSG00000168995	SIGLEC7	FALSE	FALSE
chr19	51153195	G	T	ENST00000317643	ENSG00000168995	SIGLEC7	FALSE	FALSE
chr19	51153198	C	T	ENST00000317643	ENSG00000168995	SIGLEC7	FALSE	FALSE
chr19	51153201	G	T	ENST00000317643	ENSG00000168995	SIGLEC7	FALSE	FALSE
chr19	51153216	G	T	ENST00000317643	ENSG00000168995	SIGLEC7	FALSE	FALSE
chr19	51153221	C	A	ENST00000317643	ENSG00000168995	SIGLEC7	FALSE	FALSE
chr19	51153221	C	G	ENST00000317643	ENSG00000168995	SIGLEC7	FALSE	FALSE
chr19	51153223	C	A	ENST00000317643	ENSG00000168995	SIGLEC7	FALSE	FALSE
chr19	51153223	C	G	ENST00000317643	ENSG00000168995	SIGLEC7	FALSE	FALSE
chr19	51153225	G	T	ENST00000317643	ENSG00000168995	SIGLEC7	FALSE	FALSE
chr19	51153231	A	T	ENST00000317643	ENSG00000168995	SIGLEC7	FALSE	FALSE
chr19	51153240	A	T	ENST00000317643	ENSG00000168995	SIGLEC7	FALSE	FALSE
chr19	51225150	G	A	ENST00000262262	ENSG00000105383	CD33	FALSE	FALSE
chr19	51225151	G	A	ENST00000262262	ENSG00000105383	CD33	FALSE	FALSE
chr19	51225156	G	A	ENST00000262262	ENSG00000105383	CD33	TRUE	FALSE
chr19	51225156	G	C	ENST00000262262	ENSG00000105383	CD33	TRUE	FALSE
chr19	51225156	G	T	ENST00000262262	ENSG00000105383	CD33	TRUE	FALSE
chr19	51225157	T	A	ENST00000262262	ENSG00000105383	CD33	TRUE	FALSE
chr19	51225157	T	C	ENST00000262262	ENSG00000105383	CD33	FALSE	FALSE
chr19	51225157	T	G	ENST00000262262	ENSG00000105383	CD33	TRUE	FALSE
chr19	51225216	A	C	ENST00000262262	ENSG00000105383	CD33	FALSE	FALSE
chr19	51225216	A	G	ENST00000262262	ENSG00000105383	CD33	FALSE	FALSE
chr19	51225216	A	T	ENST00000262262	ENSG00000105383	CD33	FALSE	FALSE
chr19	51225217	G	A	ENST00000262262	ENSG00000105383	CD33	FALSE	FALSE
chr19	51225217	G	C	ENST00000262262	ENSG00000105383	CD33	FALSE	FALSE
chr19	51225217	G	T	ENST00000262262	ENSG00000105383	CD33	FALSE	FALSE
chr19	51225245	G	A	ENST00000262262	ENSG00000105383	CD33	TRUE	FALSE
chr19	51225246	G	A	ENST00000262262	ENSG00000105383	CD33	TRUE	FALSE
chr19	51225250	C	T	ENST00000262262	ENSG00000105383	CD33	TRUE	FALSE
chr19	51225256	C	T	ENST00000262262	ENSG00000105383	CD33	TRUE	TRUE
chr19	51225259	G	T	ENST00000262262	ENSG00000105383	CD33	TRUE	TRUE
chr19	51225263	C	A	ENST00000262262	ENSG00000105383	CD33	TRUE	TRUE
chr19	51225263	C	G	ENST00000262262	ENSG00000105383	CD33	TRUE	TRUE
chr19	51225274	C	T	ENST00000262262	ENSG00000105383	CD33	TRUE	TRUE
chr19	51225277	G	T	ENST00000262262	ENSG00000105383	CD33	TRUE	TRUE
chr19	51225284	T	A	ENST00000262262	ENSG00000105383	CD33	TRUE	TRUE
chr19	51225288	C	A	ENST00000262262	ENSG00000105383	CD33	TRUE	TRUE
chr19	51225303	C	A	ENST00000262262	ENSG00000105383	CD33	TRUE	TRUE
chr19	51225327	C	A	ENST00000262262	ENSG00000105383	CD33	TRUE	TRUE
chr19	51225327	C	G	ENST00000262262	ENSG00000105383	CD33	TRUE	TRUE
chr19	51225330	C	A	ENST00000262262	ENSG00000105383	CD33	TRUE	TRUE
chr19	51225330	C	G	ENST00000262262	ENSG00000105383	CD33	TRUE	TRUE
chr19	51225334	A	T	ENST00000262262	ENSG00000105383	CD33	TRUE	TRUE
chr19	51225357	C	A	ENST00000262262	ENSG00000105383	CD33	TRUE	TRUE
chr19	51225357	C	G	ENST00000262262	ENSG00000105383	CD33	TRUE	TRUE
chr19	51225359	G	A	ENST00000262262	ENSG00000105383	CD33	TRUE	TRUE
chr19	51225360	G	A	ENST00000262262	ENSG00000105383	CD33	TRUE	TRUE
chr19	51225367	G	T	ENST00000262262	ENSG00000105383	CD33	TRUE	TRUE
chr19	51225370	G	T	ENST00000262262	ENSG00000105383	CD33	TRUE	TRUE
chr19	51225409	A	T	ENST00000262262	ENSG00000105383	CD33
chr19	51225418	C	T	ENST00000262262	ENSG00000105383	CD33
chr19	51225421	G	T	ENST00000262262	ENSG00000105383	CD33
chr19	51225427	C	T	ENST00000262262	ENSG00000105383	CD33
chr19	51225430	G	T	ENST00000262262	ENSG00000105383	CD33
chr19	51225433	G	T	ENST00000262262	ENSG00000105383	CD33
chr19	51225439	C	T	ENST00000262262	ENSG00000105383	CD33
chr19	51225445	A	T	ENST00000262262	ENSG00000105383	CD33
chr19	51225483	C	A	ENST00000262262	ENSG00000105383	CD33
chr19	51225524	C	A	ENST00000262262	ENSG00000105383	CD33	TRUE	TRUE
chr19	51225524	C	G	ENST00000262262	ENSG00000105383	CD33	TRUE	TRUE
chr19	51225528	C	A	ENST00000262262	ENSG00000105383	CD33	TRUE	TRUE
chr19	51225528	C	G	ENST00000262262	ENSG00000105383	CD33	TRUE	TRUE
chr19	51225541	G	T	ENST00000262262	ENSG00000105383	CD33	TRUE	TRUE
chr19	51225544	A	T	ENST00000262262	ENSG00000105383	CD33	TRUE	TRUE
chr19	51225547	G	T	ENST00000262262	ENSG00000105383	CD33	TRUE	TRUE
chr19	51225556	A	T	ENST00000262262	ENSG00000105383	CD33	TRUE	TRUE
chr19	51225561	C	A	ENST00000262262	ENSG00000105383	CD33	TRUE	TRUE
chr19	51225561	C	G	ENST00000262262	ENSG00000105383	CD33	TRUE	TRUE
chr19	51225567	C	A	ENST00000262262	ENSG00000105383	CD33	TRUE	TRUE
chr19	51225567	C	G	ENST00000262262	ENSG00000105383	CD33	TRUE	TRUE
chr19	51225568	A	T	ENST00000262262	ENSG00000105383	CD33	TRUE	TRUE
chr19	51225577	C	T	ENST00000262262	ENSG00000105383	CD33	TRUE	TRUE
chr19	51225599	G	A	ENST00000262262	ENSG00000105383	CD33	TRUE	FALSE
chr19	51225599	G	C	ENST00000262262	ENSG00000105383	CD33	TRUE	FALSE
chr19	51225599	G	T	ENST00000262262	ENSG00000105383	CD33	TRUE	FALSE
chr19	51225600	T	A	ENST00000262262	ENSG00000105383	CD33	TRUE	FALSE
chr19	51225600	T	C	ENST00000262262	ENSG00000105383	CD33	TRUE	FALSE
chr19	51225600	T	G	ENST00000262262	ENSG00000105383	CD33	TRUE	FALSE
chr19	51225801	A	C	ENST00000262262	ENSG00000105383	CD33	TRUE	FALSE
chr19	51225801	A	G	ENST00000262262	ENSG00000105383	CD33	TRUE	FALSE
chr19	51225801	A	T	ENST00000262262	ENSG00000105383	CD33	TRUE	FALSE
chr19	51225802	G	A	ENST00000262262	ENSG00000105383	CD33	TRUE	FALSE
chr19	51225802	G	C	ENST00000262262	ENSG00000105383	CD33	TRUE	FALSE
chr19	51225802	G	T	ENST00000262262	ENSG00000105383	CD33	TRUE	FALSE
chr19	51225806	T	A	ENST00000262262	ENSG00000105383	CD33	TRUE	TRUE
chr19	51225820	A	T	ENST00000262262	ENSG00000105383	CD33	TRUE	TRUE
chr19	51225844	G	T	ENST00000262262	ENSG00000105383	CD33	TRUE	TRUE
chr19	51225859	A	T	ENST00000262262	ENSG00000105383	CD33	TRUE	TRUE
chr19	51225873	C	A	ENST00000262262	ENSG00000105383	CD33	TRUE	TRUE
chr19	51225884	G	A	ENST00000262262	ENSG00000105383	CD33	TRUE	TRUE
chr19	51225885	G	A	ENST00000262262	ENSG00000105383	CD33	TRUE	TRUE
chr19	51225891	T	A	ENST00000262262	ENSG00000105383	CD33	TRUE	TRUE
chr19	51225892	G	T	ENST00000262262	ENSG00000105383	CD33	TRUE	TRUE
chr19	51225895	C	T	ENST00000262262	ENSG00000105383	CD33	TRUE	TRUE
chr19	51225898	G	T	ENST00000262262	ENSG00000105383	CD33	TRUE	TRUE
chr19	51225920	G	A	ENST00000262262	ENSG00000105383	CD33	TRUE	TRUE
chr19	51225921	G	A	ENST00000262262	ENSG00000105383	CD33	TRUE	TRUE
chr19	51225923	T	A	ENST00000262262	ENSG00000105383	CD33	TRUE	TRUE
chr19	51225926	C	A	ENST00000262262	ENSG00000105383	CD33	TRUE	TRUE
chr19	51225926	C	G	ENST00000262262	ENSG00000105383	CD33	TRUE	TRUE
chr19	51225968	C	A	ENST00000262262	ENSG00000105383	CD33	TRUE	TRUE
chr19	51225994	C	T	ENST00000262262	ENSG00000105383	CD33	TRUE	TRUE
chr19	51226020	T	A	ENST00000262262	ENSG00000105383	CD33	TRUE	TRUE
chr19	51226021	C	T	ENST00000262262	ENSG00000105383	CD33	TRUE	TRUE
chr19	51226027	A	T	ENST00000262262	ENSG00000105383	CD33	TRUE	TRUE
chr19	51226036	G	T	ENST00000262262	ENSG00000105383	CD33	TRUE	TRUE
chr19	51226054	G	T	ENST00000262262	ENSG00000105383	CD33	TRUE	TRUE
chr19	51226057	A	T	ENST00000262262	ENSG00000105383	CD33	TRUE	TRUE
chr19	51226066	C	T	ENST00000262262	ENSG00000105383	CD33	TRUE	TRUE
chr19	51226082	G	A	ENST00000262262	ENSG00000105383	CD33	TRUE	FALSE
chr19	51226082	G	C	ENST00000262262	ENSG00000105383	CD33	TRUE	FALSE
chr19	51226082	G	T	ENST00000262262	ENSG00000105383	CD33	TRUE	FALSE
chr19	51226083	T	A	ENST00000262262	ENSG00000105383	CD33	TRUE	FALSE
chr19	51226083	T	C	ENST00000262262	ENSG00000105383	CD33	FALSE	FALSE
chr19	51226083	T	G	ENST00000262262	ENSG00000105383	CD33	TRUE	FALSE
chr19	51226307	A	C	ENST00000262262	ENSG00000105383	CD33	TRUE	FALSE
chr19	51226307	A	G	ENST00000262262	ENSG00000105383	CD33	TRUE	FALSE
chr19	51226307	A	T	ENST00000262262	ENSG00000105383	CD33	TRUE	FALSE
chr19	51226308	G	A	ENST00000262262	ENSG00000105383	CD33	TRUE	FALSE
chr19	51226308	G	C	ENST00000262262	ENSG00000105383	CD33	TRUE	FALSE
chr19	51226308	G	T	ENST00000262262	ENSG00000105383	CD33	TRUE	FALSE
chr19	51226310	T	A	ENST00000262262	ENSG00000105383	CD33	TRUE	TRUE
chr19	51226310	T	G	ENST00000262262	ENSG00000105383	CD33	TRUE	TRUE
chr19	51226317	C	T	ENST00000262262	ENSG00000105383	CD33	TRUE	TRUE
chr19	51226344	G	T	ENST00000262262	ENSG00000105383	CD33	TRUE	TRUE
chr19	51226354	C	A	ENST00000262262	ENSG00000105383	CD33	TRUE	TRUE
chr19	51226354	C	G	ENST00000262262	ENSG00000105383	CD33	TRUE	TRUE
chr19	51226357	G	A	ENST00000262262	ENSG00000105383	CD33	TRUE	FALSE
chr19	51226357	G	C	ENST00000262262	ENSG00000105383	CD33	TRUE	FALSE
chr19	51226357	G	T	ENST00000262262	ENSG00000105383	CD33	TRUE	FALSE
chr19	51226358	T	A	ENST00000262262	ENSG00000105383	CD33	TRUE	FALSE
chr19	51226358	T	C	ENST00000262262	ENSG00000105383	CD33	TRUE	FALSE
chr19	51226358	T	G	ENST00000262262	ENSG00000105383	CD33	TRUE	FALSE
chr19	51235155	A	C	ENST00000262262	ENSG00000105383	CD33	TRUE	FALSE
chr19	51235155	A	G	ENST00000262262	ENSG00000105383	CD33	TRUE	FALSE
chr19	51235155	A	T	ENST00000262262	ENSG00000105383	CD33	TRUE	FALSE
chr19	51235156	G	A	ENST00000262262	ENSG00000105383	CD33	TRUE	FALSE
chr19	51235156	G	C	ENST00000262262	ENSG00000105383	CD33	TRUE	FALSE
chr19	51235156	G	T	ENST00000262262	ENSG00000105383	CD33	TRUE	FALSE
chr19	51235159	A	T	ENST00000262262	ENSG00000105383	CD33	TRUE	TRUE
chr19	51235162	C	T	ENST00000262262	ENSG00000105383	CD33	TRUE	TRUE
chr19	51235165	G	T	ENST00000262262	ENSG00000105383	CD33	TRUE	TRUE
chr19	51235171	A	T	ENST00000262262	ENSG00000105383	CD33	TRUE	TRUE
chr19	51235177	G	T	ENST00000262262	ENSG00000105383	CD33	TRUE	TRUE
chr19	51235198	G	T	ENST00000262262	ENSG00000105383	CD33	TRUE	TRUE
chr19	51235201	G	T	ENST00000262262	ENSG00000105383	CD33	TRUE	TRUE
chr19	51235233	T	A	ENST00000262262	ENSG00000105383	CD33	TRUE	TRUE
chr19	51235239	C	A	ENST00000262262	ENSG00000105383	CD33	TRUE	TRUE
chr19	51235254	G	A	ENST00000262262	ENSG00000105383	CD33	TRUE	FALSE
chr19	51235254	G	C	ENST00000262262	ENSG00000105383	CD33	TRUE	FALSE
chr19	51235254	G	T	ENST00000262262	ENSG00000105383	CD33	TRUE	FALSE
chr19	51235255	T	A	ENST00000262262	ENSG00000105383	CD33	TRUE	FALSE
chr19	51235255	T	C	ENST00000262262	ENSG00000105383	CD33	TRUE	FALSE
chr19	51235255	T	G	ENST00000262262	ENSG00000105383	CD33	TRUE	FALSE
chr19	51235593	A	C	ENST00000262262	ENSG00000105383	CD33	FALSE	FALSE
chr19	51235593	A	G	ENST00000262262	ENSG00000105383	CD33	FALSE	FALSE
chr19	51235593	A	T	ENST00000262262	ENSG00000105383	CD33	FALSE	FALSE
chr19	51235594	G	A	ENST00000262262	ENSG00000105383	CD33	FALSE	FALSE
chr19	51235594	G	C	ENST00000262262	ENSG00000105383	CD33	FALSE	FALSE
chr19	51235594	G	T	ENST00000262262	ENSG00000105383	CD33	FALSE	FALSE
chr19	51235599	A	T	ENST00000262262	ENSG00000105383	CD33	TRUE	TRUE
chr19	51235614	A	T	ENST00000262262	ENSG00000105383	CD33	TRUE	TRUE
chr19	51235666	C	A	ENST00000262262	ENSG00000105383	CD33	FALSE	FALSE
chr19	51235666	C	G	ENST00000262262	ENSG00000105383	CD33	FALSE	FALSE
chr19	51235677	G	A	ENST00000262262	ENSG00000105383	CD33	TRUE	FALSE
chr19	51235677	G	C	ENST00000262262	ENSG00000105383	CD33	TRUE	FALSE
chr19	51235677	G	T	ENST00000262262	ENSG00000105383	CD33	TRUE	FALSE
chr19	51235678	T	A	ENST00000262262	ENSG00000105383	CD33	TRUE	FALSE
chr19	51235678	T	C	ENST00000262262	ENSG00000105383	CD33	TRUE	FALSE
chr19	51235678	T	G	ENST00000262262	ENSG00000105383	CD33	TRUE	FALSE
chr19	51239516	A	C	ENST00000262262	ENSG00000105383	CD33	TRUE	FALSE
chr19	51239516	A	G	ENST00000262262	ENSG00000105383	CD33	TRUE	FALSE
chr19	51239516	A	T	ENST00000262262	ENSG00000105383	CD33	TRUE	FALSE
chr19	51239517	G	A	ENST00000262262	ENSG00000105383	CD33	TRUE	FALSE
chr19	51239517	G	C	ENST00000262262	ENSG00000105383	CD33	TRUE	FALSE
chr19	51239517	G	T	ENST00000262262	ENSG00000105383	CD33	TRUE	FALSE
chr19	51239518	A	T	ENST00000262262	ENSG00000105383	CD33	FALSE	FALSE
chr19	51239524	C	T	ENST00000262262	ENSG00000105383	CD33	FALSE	FALSE
chr19	51239527	A	T	ENST00000262262	ENSG00000105383	CD33	FALSE	FALSE
chr19	51239530	A	T	ENST00000262262	ENSG00000105383	CD33	FALSE	FALSE
chr19	51239536	A	T	ENST00000262262	ENSG00000105383	CD33	FALSE	FALSE
chr19	51239540	T	A	ENST00000262262	ENSG00000105383	CD33	FALSE	FALSE
chr19	51239540	T	G	ENST00000262262	ENSG00000105383	CD33	FALSE	FALSE
chr19	51239554	G	T	ENST00000262262	ENSG00000105383	CD33	FALSE	FALSE
chr19	51239561	C	A	ENST00000262262	ENSG00000105383	CD33	FALSE	FALSE
chr19	51239561	C	G	ENST00000262262	ENSG00000105383	CD33	FALSE	FALSE
chr19	51239568	T	A	ENST00000262262	ENSG00000105383	CD33	FALSE	FALSE
chr19	51239570	C	A	ENST00000262262	ENSG00000105383	CD33	FALSE	FALSE
chr19	51239570	C	G	ENST00000262262	ENSG00000105383	CD33	FALSE	FALSE
chr19	51239590	G	T	ENST00000262262	ENSG00000105383	CD33	FALSE	FALSE
chr19	51239599	G	T	ENST00000262262	ENSG00000105383	CD33	FALSE	FALSE
chr19	51239602	G	T	ENST00000262262	ENSG00000105383	CD33	FALSE	FALSE
chr19	51239613	T	A	ENST00000262262	ENSG00000105383	CD33	FALSE	FALSE
chr19	51239613	T	G	ENST00000262262	ENSG00000105383	CD33	FALSE	FALSE
chr19	51239647	A	T	ENST00000262262	ENSG00000105383	CD33	FALSE	FALSE
chr19	51239662	G	T	ENST00000262262	ENSG00000105383	CD33	FALSE	FALSE
chr19	51239667	C	A	ENST00000262262	ENSG00000105383	CD33	FALSE	FALSE
chr19	51239667	C	G	ENST00000262262	ENSG00000105383	CD33	FALSE	FALSE
chr19	51239669	C	A	ENST00000262262	ENSG00000105383	CD33	FALSE	FALSE
chr19	51239669	C	G	ENST00000262262	ENSG00000105383	CD33	FALSE	FALSE
chr19	51239671	G	T	ENST00000262262	ENSG00000105383	CD33	FALSE	FALSE
chr19	51239683	C	T	ENST00000262262	ENSG00000105383	CD33	FALSE	FALSE
chr19	51251546	G	A	ENST00000601727	ENSG00000179213	SIGLECL1	FALSE	FALSE
chr19	51251546	G	C	ENST00000601727	ENSG00000179213	SIGLECL1	FALSE	FALSE
chr19	51251546	G	T	ENST00000601727	ENSG00000179213	SIGLECL1	FALSE	FALSE
chr19	51251547	T	A	ENST00000601727	ENSG00000179213	SIGLECL1	FALSE	FALSE
chr19	51251547	T	C	ENST00000601727	ENSG00000179213	SIGLECL1	FALSE	FALSE
chr19	51251547	T	G	ENST00000601727	ENSG00000179213	SIGLECL1	FALSE	FALSE
chr19	51263881	A	C	ENST00000601727	ENSG00000179213	SIGLECL1	FALSE	FALSE
chr19	51263881	A	G	ENST00000601727	ENSG00000179213	SIGLECL1	FALSE	FALSE
chr19	51263881	A	T	ENST00000601727	ENSG00000179213	SIGLECL1	FALSE	FALSE
chr19	51263882	G	A	ENST00000601727	ENSG00000179213	SIGLECL1	FALSE	FALSE
chr19	51263882	G	C	ENST00000601727	ENSG00000179213	SIGLECL1	FALSE	FALSE
chr19	51263882	G	T	ENST00000601727	ENSG00000179213	SIGLECL1	FALSE	FALSE
chr19	51264088	C	T	ENST00000601727	ENSG00000179213	SIGLECL1	FALSE	FALSE
chr19	51264095	G	A	ENST00000601727	ENSG00000179213	SIGLECL1	TRUE	FALSE
chr19	51264095	G	C	ENST00000601727	ENSG00000179213	SIGLECL1	TRUE	FALSE
chr19	51264095	G	T	ENST00000601727	ENSG00000179213	SIGLECL1	TRUE	FALSE
chr19	51264096	T	A	ENST00000601727	ENSG00000179213	SIGLECL1	TRUE	FALSE
chr19	51264096	T	C	ENST00000601727	ENSG00000179213	SIGLECL1	TRUE	FALSE
chr19	51264096	T	G	ENST00000601727	ENSG00000179213	SIGLECL1	TRUE	FALSE
chr19	51265366	A	C	ENST00000601727	ENSG00000179213	SIGLECL1	TRUE	FALSE
chr19	51265366	A	G	ENST00000601727	ENSG00000179213	SIGLECL1	TRUE	FALSE
chr19	51265366	A	T	ENST00000601727	ENSG00000179213	SIGLECL1	TRUE	FALSE
chr19	51265367	G	A	ENST00000601727	ENSG00000179213	SIGLECL1	TRUE	FALSE
chr19	51265367	G	C	ENST00000601727	ENSG00000179213	SIGLECL1	TRUE	FALSE
chr19	51265367	G	T	ENST00000601727	ENSG00000179213	SIGLECL1	TRUE	FALSE
chr19	51265376	A	T	ENST00000601727	ENSG00000179213	SIGLECL1	FALSE	FALSE
chr19	51265396	C	A	ENST00000601727	ENSG00000179213	SIGLECL1	FALSE	FALSE
chr19	51265401	T	A	ENST00000601727	ENSG00000179213	SIGLECL1	TRUE	FALSE
chr19	51265403	G	T	ENST00000601727	ENSG00000179213	SIGLECL1	TRUE	FALSE
chr19	51265406	A	T	ENST00000601727	ENSG00000179213	SIGLECL1	TRUE	FALSE
chr19	51265415	C	T	ENST00000601727	ENSG00000179213	SIGLECL1	TRUE	FALSE
chr19	51265420	C	A	ENST00000601727	ENSG00000179213	SIGLECL1	TRUE	TRUE
chr19	51265426	T	A	ENST00000601727	ENSG00000179213	SIGLECL1	TRUE	TRUE
chr19	51265457	C	T	ENST00000601727	ENSG00000179213	SIGLECL1	TRUE	TRUE
chr19	51265461	G	A	ENST00000601727	ENSG00000179213	SIGLECL1	TRUE	TRUE
chr19	51265462	G	A	ENST00000601727	ENSG00000179213	SIGLECL1	TRUE	TRUE
chr19	51265464	G	A	ENST00000601727	ENSG00000179213	SIGLECL1	TRUE	TRUE
chr19	51265465	G	A	ENST00000601727	ENSG00000179213	SIGLECL1	TRUE	TRUE
chr19	51265469	G	T	ENST00000601727	ENSG00000179213	SIGLECL1	TRUE	TRUE
chr19	51265472	G	T	ENST00000601727	ENSG00000179213	SIGLECL1	TRUE	TRUE
chr19	51265511	C	T	ENST00000601727	ENSG00000179213	SIGLECL1	TRUE	TRUE
chr19	51265539	G	A	ENST00000601727	ENSG00000179213	SIGLECL1	TRUE	TRUE
chr19	51265540	G	A	ENST00000601727	ENSG00000179213	SIGLECL1	TRUE	TRUE
chr19	51265565	G	T	ENST00000601727	ENSG00000179213	SIGLECL1	TRUE	TRUE
chr19	51265568	G	T	ENST00000601727	ENSG00000179213	SIGLECL1	TRUE	TRUE
chr19	51265574	G	T	ENST00000601727	ENSG00000179213	SIGLECL1	TRUE	TRUE
chr19	51265586	A	T	ENST00000601727	ENSG00000179213	SIGLECL1	TRUE	TRUE
chr19	51265597	T	A	ENST00000601727	ENSG00000179213	SIGLECL1	TRUE	TRUE
chr19	51265598	G	T	ENST00000601727	ENSG00000179213	SIGLECL1	TRUE	TRUE
chr19	51265604	A	T	ENST00000601727	ENSG00000179213	SIGLECL1	TRUE	TRUE
chr19	51265610	C	T	ENST00000601727	ENSG00000179213	SIGLECL1	TRUE	TRUE
chr19	51265616	G	T	ENST00000601727	ENSG00000179213	SIGLECL1	TRUE	TRUE
chr19	51265629	T	A	ENST00000601727	ENSG00000179213	SIGLECL1	TRUE	TRUE
chr19	51265647	C	A	ENST00000601727	ENSG00000179213	SIGLECL1	TRUE	TRUE
chr19	51265647	C	G	ENST00000601727	ENSG00000179213	SIGLECL1	TRUE	TRUE
chr19	51265649	A	T	ENST00000601727	ENSG00000179213	SIGLECL1	TRUE	TRUE
chr19	51265650	G	A	ENST00000601727	ENSG00000179213	SIGLECL1	FALSE	FALSE
chr19	51265650	G	C	ENST00000601727	ENSG00000179213	SIGLECL1	FALSE	FALSE
chr19	51265650	G	T	ENST00000601727	ENSG00000179213	SIGLECL1	FALSE	FALSE
chr19	51265651	T	A	ENST00000601727	ENSG00000179213	SIGLECL1	FALSE	FALSE
chr19	51265651	T	C	ENST00000601727	ENSG00000179213	SIGLECL1	FALSE	FALSE
chr19	51265651	T	G	ENST00000601727	ENSG00000179213	SIGLECL1	FALSE	FALSE
chr19	51265775	A	C	ENST00000601727	ENSG00000179213	SIGLECL1	TRUE	FALSE
chr19	51265775	A	G	ENST00000601727	ENSG00000179213	SIGLECL1	TRUE	FALSE
chr19	51265775	A	T	ENST00000601727	ENSG00000179213	SIGLECL1	TRUE	FALSE
chr19	51265776	G	A	ENST00000601727	ENSG00000179213	SIGLECL1	TRUE	FALSE
chr19	51265776	G	C	ENST00000601727	ENSG00000179213	SIGLECL1	TRUE	FALSE
chr19	51265776	G	T	ENST00000601727	ENSG00000179213	SIGLECL1	TRUE	FALSE
chr19	51265779	A	T	ENST00000601727	ENSG00000179213	SIGLECL1	TRUE	TRUE
chr19	51265789	T	A	ENST00000601727	ENSG00000179213	SIGLECL1	TRUE	TRUE
chr19	51265797	C	T	ENST00000601727	ENSG00000179213	SIGLECL1	TRUE	TRUE
chr19	51265809	A	T	ENST00000601727	ENSG00000179213	SIGLECL1	TRUE	TRUE
chr19	51265821	C	T	ENST00000601727	ENSG00000179213	SIGLECL1	TRUE	TRUE
chr19	51265835	T	A	ENST00000601727	ENSG00000179213	SIGLECL1	TRUE	TRUE
chr19	51265835	T	G	ENST00000601727	ENSG00000179213	SIGLECL1	TRUE	TRUE
chr19	51265839	G	T	ENST00000601727	ENSG00000179213	SIGLECL1	TRUE	TRUE
chr19	51265868	C	A	ENST00000601727	ENSG00000179213	SIGLECL1	TRUE	TRUE
chr19	51265883	G	A	ENST00000601727	ENSG00000179213	SIGLECL1	TRUE	FALSE
chr19	51265883	G	C	ENST00000601727	ENSG00000179213	SIGLECL1	TRUE	FALSE
chr19	51265883	G	T	ENST00000601727	ENSG00000179213	SIGLECL1	TRUE	FALSE
chr19	51265884	T	A	ENST00000601727	ENSG00000179213	SIGLECL1	TRUE	FALSE
chr19	51265884	T	C	ENST00000601727	ENSG00000179213	SIGLECL1	TRUE	FALSE
chr19	51265884	T	G	ENST00000601727	ENSG00000179213	SIGLECL1	TRUE	FALSE
chr19	51267371	A	C	ENST00000601727	ENSG00000179213	SIGLECL1	TRUE	FALSE
chr19	51267371	A	G	ENST00000601727	ENSG00000179213	SIGLECL1	TRUE	FALSE
chr19	51267371	A	T	ENST00000601727	ENSG00000179213	SIGLECL1	TRUE	FALSE
chr19	51267372	G	A	ENST00000601727	ENSG00000179213	SIGLECL1	TRUE	FALSE
chr19	51267372	G	C	ENST00000601727	ENSG00000179213	SIGLECL1	TRUE	FALSE
chr19	51267372	G	T	ENST00000601727	ENSG00000179213	SIGLECL1	TRUE	FALSE
chr19	51267377	A	T	ENST00000601727	ENSG00000179213	SIGLECL1	TRUE	TRUE
chr19	51267386	A	T	ENST00000601727	ENSG00000179213	SIGLECL1	TRUE	TRUE
chr19	51267389	A	T	ENST00000601727	ENSG00000179213	SIGLECL1	TRUE	TRUE
chr19	51267392	A	T	ENST00000601727	ENSG00000179213	SIGLECL1	TRUE	TRUE
chr19	51267395	C	T	ENST00000601727	ENSG00000179213	SIGLECL1	TRUE	TRUE
chr19	51267401	A	T	ENST00000601727	ENSG00000179213	SIGLECL1	TRUE	TRUE
chr19	51267404	A	T	ENST00000601727	ENSG00000179213	SIGLECL1	TRUE	TRUE
chr19	51267419	A	T	ENST00000601727	ENSG00000179213	SIGLECL1	TRUE	TRUE
chr19	51267425	A	T	ENST00000601727	ENSG00000179213	SIGLECL1	TRUE	TRUE
chr19	51267428	A	T	ENST00000601727	ENSG00000179213	SIGLECL1	TRUE	TRUE
chr19	51267437	A	T	ENST00000601727	ENSG00000179213	SIGLECL1	TRUE	TRUE
chr19	51267443	A	T	ENST00000601727	ENSG00000179213	SIGLECL1	TRUE	TRUE
chr19	51267452	C	T	ENST00000601727	ENSG00000179213	SIGLECL1	TRUE	TRUE
chr19	51267455	G	T	ENST00000601727	ENSG00000179213	SIGLECL1	TRUE	TRUE
chr19	51267461	G	T	ENST00000601727	ENSG00000179213	SIGLECL1	TRUE	TRUE
chr19	51267473	A	T	ENST00000601727	ENSG00000179213	SIGLECL1	TRUE	TRUE
chr19	51267479	G	T	ENST00000601727	ENSG00000179213	SIGLECL1	FALSE	FALSE
chr19	51267482	G	T	ENST00000601727	ENSG00000179213	SIGLECL1	FALSE	FALSE
chr19	51267488	G	T	ENST00000601727	ENSG00000179213	SIGLECL1	FALSE	FALSE
chr19	51267491	A	T	ENST00000601727	ENSG00000179213	SIGLECL1	FALSE	FALSE
chr19	51267515	G	T	ENST00000601727	ENSG00000179213	SIGLECL1	FALSE	FALSE
chr19	51267528	T	A	ENST00000601727	ENSG00000179213	SIGLECL1	FALSE	FALSE
chr19	51267530	G	A	ENST00000601727	ENSG00000179213	SIGLECL1	TRUE	FALSE
chr19	51267530	G	C	ENST00000601727	ENSG00000179213	SIGLECL1	TRUE	FALSE
chr19	51267530	G	T	ENST00000601727	ENSG00000179213	SIGLECL1	TRUE	FALSE
chr19	51267531	T	A	ENST00000601727	ENSG00000179213	SIGLECL1	TRUE	FALSE
chr19	51267531	T	C	ENST00000601727	ENSG00000179213	SIGLECL1	TRUE	FALSE
chr19	51267531	T	G	ENST00000601727	ENSG00000179213	SIGLECL1	TRUE	FALSE
chr19	51268569	A	C	ENST00000601727	ENSG00000179213	SIGLECL1	TRUE	FALSE
chr19	51268569	A	G	ENST00000601727	ENSG00000179213	SIGLECL1	TRUE	FALSE
chr19	51268569	A	T	ENST00000601727	ENSG00000179213	SIGLECL1	TRUE	FALSE
chr19	51268570	G	A	ENST00000601727	ENSG00000179213	SIGLECL1	TRUE	FALSE
chr19	51268570	G	C	ENST00000601727	ENSG00000179213	SIGLECL1	TRUE	FALSE
chr19	51268570	G	T	ENST00000601727	ENSG00000179213	SIGLECL1	TRUE	FALSE
chr19	51268571	G	T	ENST00000601727	ENSG00000179213	SIGLECL1	FALSE	FALSE
chr19	51268574	A	T	ENST00000601727	ENSG00000179213	SIGLECL1	FALSE	FALSE
chr19	51268577	C	T	ENST00000601727	ENSG00000179213	SIGLECL1	FALSE	FALSE
chr19	51268583	A	T	ENST00000601727	ENSG00000179213	SIGLECL1	FALSE	FALSE
chr19	51268586	C	T	ENST00000601727	ENSG00000179213	SIGLECL1	FALSE	FALSE
chr19	51311909	T	A	ENST00000270642	ENSG00000142549	IGLON5		FALSE
chr19	51311923	C	T	ENST00000270642	ENSG00000142549	IGLON5
chr19	51311927	G	A	ENST00000270642	ENSG00000142549	IGLON5	TRUE	FALSE
chr19	51311927	G	C	ENST00000270642	ENSG00000142549	IGLON5	TRUE	FALSE
chr19	51311927	G	T	ENST00000270642	ENSG00000142549	IGLON5	TRUE	FALSE
chr19	51311928	T	A	ENST00000270642	ENSG00000142549	IGLON5	TRUE	FALSE
chr19	51311928	T	C	ENST00000270642	ENSG00000142549	IGLON5	TRUE	FALSE
chr19	51311928	T	G	ENST00000270642	ENSG00000142549	IGLON5	TRUE	FALSE
chr19	51322062	A	C	ENST00000270642	ENSG00000142549	IGLON5	TRUE	FALSE
chr19	51322062	A	G	ENST00000270642	ENSG00000142549	IGLON5	TRUE	FALSE
chr19	51322062	A	T	ENST00000270642	ENSG00000142549	IGLON5	TRUE	FALSE
chr19	51322063	G	A	ENST00000270642	ENSG00000142549	IGLON5	TRUE	FALSE
chr19	51322063	G	C	ENST00000270642	ENSG00000142549	IGLON5	TRUE	FALSE
chr19	51322063	G	T	ENST00000270642	ENSG00000142549	IGLON5	TRUE	FALSE
chr19	51322075	C	T	ENST00000270642	ENSG00000142549	IGLON5	TRUE	TRUE
chr19	51322084	G	T	ENST00000270642	ENSG00000142549	IGLON5	TRUE	TRUE
chr19	51322110	C	A	ENST00000270642	ENSG00000142549	IGLON5	TRUE	TRUE
chr19	51322110	C	G	ENST00000270642	ENSG00000142549	IGLON5	TRUE	TRUE
chr19	51322119	T	A	ENST00000270642	ENSG00000142549	IGLON5	TRUE	TRUE
chr19	51322120	G	T	ENST00000270642	ENSG00000142549	IGLON5	TRUE	TRUE
chr19	51322143	G	A	ENST00000270642	ENSG00000142549	IGLON5	TRUE	FALSE
chr19	51322143	G	C	ENST00000270642	ENSG00000142549	IGLON5	TRUE	FALSE
chr19	51322143	G	T	ENST00000270642	ENSG00000142549	IGLON5	TRUE	FALSE
chr19	51322144	T	A	ENST00000270642	ENSG00000142549	IGLON5	TRUE	FALSE
chr19	51322144	T	C	ENST00000270642	ENSG00000142549	IGLON5	TRUE	FALSE
chr19	51322144	T	G	ENST00000270642	ENSG00000142549	IGLON5	TRUE	FALSE
chr19	51323660	A	C	ENST00000270642	ENSG00000142549	IGLON5	TRUE	FALSE
chr19	51323660	A	G	ENST00000270642	ENSG00000142549	IGLON5	TRUE	FALSE
chr19	51323660	A	T	ENST00000270642	ENSG00000142549	IGLON5	TRUE	FALSE
chr19	51323661	G	A	ENST00000270642	ENSG00000142549	IGLON5	TRUE	FALSE
chr19	51323661	G	C	ENST00000270642	ENSG00000142549	IGLON5	TRUE	FALSE
chr19	51323661	G	T	ENST00000270642	ENSG00000142549	IGLON5	TRUE	FALSE
chr19	51323665	C	A	ENST00000270642	ENSG00000142549	IGLON5	TRUE	TRUE
chr19	51323675	G	T	ENST00000270642	ENSG00000142549	IGLON5	TRUE	TRUE
chr19	51323697	G	A	ENST00000270642	ENSG00000142549	IGLON5	TRUE	TRUE
chr19	51323698	G	A	ENST00000270642	ENSG00000142549	IGLON5	TRUE	TRUE
chr19	51323722	T	A	ENST00000270642	ENSG00000142549	IGLON5	TRUE	TRUE
chr19	51323722	T	G	ENST00000270642	ENSG00000142549	IGLON5	TRUE	TRUE
chr19	51323739	G	A	ENST00000270642	ENSG00000142549	IGLON5	TRUE	TRUE
chr19	51323740	G	A	ENST00000270642	ENSG00000142549	IGLON5	TRUE	TRUE
chr19	51323780	G	T	ENST00000270642	ENSG00000142549	IGLON5	TRUE	TRUE
chr19	51323783	G	T	ENST00000270642	ENSG00000142549	IGLON5	TRUE	TRUE
chr19	51323804	G	T	ENST00000270642	ENSG00000142549	IGLON5	TRUE	TRUE
chr19	51323822	G	T	ENST00000270642	ENSG00000142549	IGLON5	TRUE	TRUE
chr19	51323833	C	A	ENST00000270642	ENSG00000142549	IGLON5	TRUE	TRUE
chr19	51323833	C	G	ENST00000270642	ENSG00000142549	IGLON5	TRUE	TRUE
chr19	51323839	C	A	ENST00000270642	ENSG00000142549	IGLON5	TRUE	TRUE
chr19	51323846	C	T	ENST00000270642	ENSG00000142549	IGLON5	TRUE	TRUE
chr19	51323858	C	T	ENST00000270642	ENSG00000142549	IGLON5	TRUE	TRUE
chr19	51323866	C	A	ENST00000270642	ENSG00000142549	IGLON5	TRUE	TRUE
chr19	51323866	C	G	ENST00000270642	ENSG00000142549	IGLON5	TRUE	TRUE
chr19	51323873	C	T	ENST00000270642	ENSG00000142549	IGLON5	TRUE	TRUE
chr19	51323881	C	A	ENST00000270642	ENSG00000142549	IGLON5	TRUE	TRUE
chr19	51323881	C	G	ENST00000270642	ENSG00000142549	IGLON5	TRUE	TRUE
chr19	51323895	G	A	ENST00000270642	ENSG00000142549	IGLON5	TRUE	FALSE
chr19	51323895	G	C	ENST00000270642	ENSG00000142549	IGLON5	TRUE	FALSE
chr19	51323895	G	T	ENST00000270642	ENSG00000142549	IGLON5	TRUE	FALSE
chr19	51323896	T	A	ENST00000270642	ENSG00000142549	IGLON5	TRUE	FALSE
chr19	51323896	T	C	ENST00000270642	ENSG00000142549	IGLON5	TRUE	FALSE
chr19	51323896	T	G	ENST00000270642	ENSG00000142549	IGLON5	TRUE	FALSE
chr19	51325344	A	C	ENST00000270642	ENSG00000142549	IGLON5	TRUE	FALSE
chr19	51325344	A	G	ENST00000270642	ENSG00000142549	IGLON5	TRUE	FALSE
chr19	51325344	A	T	ENST00000270642	ENSG00000142549	IGLON5	TRUE	FALSE
chr19	51325345	G	A	ENST00000270642	ENSG00000142549	IGLON5	TRUE	FALSE
chr19	51325345	G	C	ENST00000270642	ENSG00000142549	IGLON5	TRUE	FALSE
chr19	51325345	G	T	ENST00000270642	ENSG00000142549	IGLON5	TRUE	FALSE
chr19	51325370	C	A	ENST00000270642	ENSG00000142549	IGLON5	TRUE	TRUE
chr19	51325373	C	A	ENST00000270642	ENSG00000142549	IGLON5	TRUE	TRUE
chr19	51325390	G	T	ENST00000270642	ENSG00000142549	IGLON5	TRUE	TRUE
chr19	51325416	C	A	ENST00000270642	ENSG00000142549	IGLON5	TRUE	TRUE
chr19	51325435	G	T	ENST00000270642	ENSG00000142549	IGLON5	TRUE	TRUE
chr19	51325451	G	A	ENST00000270642	ENSG00000142549	IGLON5	TRUE	TRUE
chr19	51325452	G	A	ENST00000270642	ENSG00000142549	IGLON5	TRUE	TRUE
chr19	51325453	A	T	ENST00000270642	ENSG00000142549	IGLON5	TRUE	TRUE
chr19	51325456	C	T	ENST00000270642	ENSG00000142549	IGLON5	TRUE	TRUE
chr19	51325462	C	T	ENST00000270642	ENSG00000142549	IGLON5	TRUE	TRUE
chr19	51325466	G	A	ENST00000270642	ENSG00000142549	IGLON5	TRUE	FALSE
chr19	51325466	G	C	ENST00000270642	ENSG00000142549	IGLON5	TRUE	FALSE
chr19	51325466	G	T	ENST00000270642	ENSG00000142549	IGLON5	TRUE	FALSE
chr19	51325467	T	A	ENST00000270642	ENSG00000142549	IGLON5	TRUE	FALSE
chr19	51325467	T	C	ENST00000270642	ENSG00000142549	IGLON5	TRUE	FALSE
chr19	51325467	T	G	ENST00000270642	ENSG00000142549	IGLON5	TRUE	FALSE
chr19	51326762	A	C	ENST00000270642	ENSG00000142549	IGLON5	TRUE	FALSE
chr19	51326762	A	G	ENST00000270642	ENSG00000142549	IGLON5	TRUE	FALSE
chr19	51326762	A	T	ENST00000270642	ENSG00000142549	IGLON5	TRUE	FALSE
chr19	51326763	G	A	ENST00000270642	ENSG00000142549	IGLON5	TRUE	FALSE
chr19	51326763	G	C	ENST00000270642	ENSG00000142549	IGLON5	TRUE	FALSE
chr19	51326763	G	T	ENST00000270642	ENSG00000142549	IGLON5	TRUE	FALSE
chr19	51326776	C	A	ENST00000270642	ENSG00000142549	IGLON5	TRUE	TRUE
chr19	51326778	G	T	ENST00000270642	ENSG00000142549	IGLON5	TRUE	TRUE
chr19	51326781	G	T	ENST00000270642	ENSG00000142549	IGLON5	TRUE	TRUE
chr19	51326784	G	T	ENST00000270642	ENSG00000142549	IGLON5	TRUE	TRUE
chr19	51326793	G	T	ENST00000270642	ENSG00000142549	IGLON5	TRUE	TRUE
chr19	51326808	C	T	ENST00000270642	ENSG00000142549	IGLON5
chr19	51326817	C	T	ENST00000270642	ENSG00000142549	IGLON5
chr19	51326826	G	T	ENST00000270642	ENSG00000142549	IGLON5
chr19	51326831	T	A	ENST00000270642	ENSG00000142549	IGLON5
chr19	51326831	T	G	ENST00000270642	ENSG00000142549	IGLON5
chr19	51326832	G	T	ENST00000270642	ENSG00000142549	IGLON5
chr19	51326837	C	A	ENST00000270642	ENSG00000142549	IGLON5
chr19	51326860	C	A	ENST00000270642	ENSG00000142549	IGLON5
chr19	51326899	G	A	ENST00000270642	ENSG00000142549	IGLON5	TRUE	FALSE
chr19	51326899	G	C	ENST00000270642	ENSG00000142549	IGLON5	TRUE	FALSE
chr19	51326899	G	T	ENST00000270642	ENSG00000142549	IGLON5	TRUE	FALSE
chr19	51326900	T	A	ENST00000270642	ENSG00000142549	IGLON5	TRUE	FALSE
chr19	51326900	T	C	ENST00000270642	ENSG00000142549	IGLON5	TRUE	FALSE
chr19	51326900	T	G	ENST00000270642	ENSG00000142549	IGLON5	TRUE	FALSE
chr19	51327078	A	C	ENST00000270642	ENSG00000142549	IGLON5	TRUE	FALSE
chr19	51327078	A	G	ENST00000270642	ENSG00000142549	IGLON5	TRUE	FALSE
chr19	51327078	A	T	ENST00000270642	ENSG00000142549	IGLON5	TRUE	FALSE
chr19	51327079	G	A	ENST00000270642	ENSG00000142549	IGLON5	TRUE	FALSE
chr19	51327079	G	C	ENST00000270642	ENSG00000142549	IGLON5	TRUE	FALSE
chr19	51327079	G	T	ENST00000270642	ENSG00000142549	IGLON5	TRUE	FALSE
chr19	51327081	T	A	ENST00000270642	ENSG00000142549	IGLON5	TRUE	TRUE
chr19	51327081	T	G	ENST00000270642	ENSG00000142549	IGLON5	TRUE	TRUE
chr19	51327147	C	A	ENST00000270642	ENSG00000142549	IGLON5	TRUE	TRUE
chr19	51327148	G	T	ENST00000270642	ENSG00000142549	IGLON5	TRUE	TRUE
chr19	51327178	C	T	ENST00000270642	ENSG00000142549	IGLON5	TRUE	TRUE
chr19	51327182	G	A	ENST00000270642	ENSG00000142549	IGLON5	TRUE	TRUE
chr19	51327183	G	A	ENST00000270642	ENSG00000142549	IGLON5	TRUE	TRUE
chr19	51327186	C	A	ENST00000270642	ENSG00000142549	IGLON5	TRUE	TRUE
chr19	51327186	C	G	ENST00000270642	ENSG00000142549	IGLON5	TRUE	TRUE
chr19	51327187	A	T	ENST00000270642	ENSG00000142549	IGLON5	TRUE	TRUE
chr19	51327196	A	T	ENST00000270642	ENSG00000142549	IGLON5	TRUE	TRUE
chr19	51327201	G	A	ENST00000270642	ENSG00000142549	IGLON5	TRUE	FALSE
chr19	51327201	G	C	ENST00000270642	ENSG00000142549	IGLON5	TRUE	FALSE
chr19	51327201	G	T	ENST00000270642	ENSG00000142549	IGLON5	TRUE	FALSE
chr19	51327202	T	A	ENST00000270642	ENSG00000142549	IGLON5	TRUE	FALSE
chr19	51327202	T	C	ENST00000270642	ENSG00000142549	IGLON5	TRUE	FALSE
chr19	51327202	T	G	ENST00000270642	ENSG00000142549	IGLON5	TRUE	FALSE
chr19	51327730	A	C	ENST00000270642	ENSG00000142549	IGLON5	TRUE	FALSE
chr19	51327730	A	G	ENST00000270642	ENSG00000142549	IGLON5	TRUE	FALSE
chr19	51327730	A	T	ENST00000270642	ENSG00000142549	IGLON5	TRUE	FALSE
chr19	51327731	G	A	ENST00000270642	ENSG00000142549	IGLON5	TRUE	FALSE
chr19	51327731	G	C	ENST00000270642	ENSG00000142549	IGLON5	TRUE	FALSE
chr19	51327731	G	T	ENST00000270642	ENSG00000142549	IGLON5	TRUE	FALSE
chr19	51327751	G	T	ENST00000270642	ENSG00000142549	IGLON5	TRUE	TRUE
chr19	51327760	A	T	ENST00000270642	ENSG00000142549	IGLON5	TRUE	TRUE
chr19	51327766	C	T	ENST00000270642	ENSG00000142549	IGLON5	TRUE	TRUE
chr19	51327772	G	T	ENST00000270642	ENSG00000142549	IGLON5	TRUE	TRUE
chr19	51327785	C	A	ENST00000270642	ENSG00000142549	IGLON5	TRUE	TRUE
chr19	51327822	C	A	ENST00000270642	ENSG00000142549	IGLON5	TRUE	TRUE
chr19	51327822	C	G	ENST00000270642	ENSG00000142549	IGLON5	TRUE	TRUE
chr19	51327831	T	A	ENST00000270642	ENSG00000142549	IGLON5	TRUE	TRUE
chr19	51327831	T	G	ENST00000270642	ENSG00000142549	IGLON5	TRUE	TRUE
chr19	51327837	T	A	ENST00000270642	ENSG00000142549	IGLON5	FALSE	FALSE
chr19	51327850	C	T	ENST00000270642	ENSG00000142549	IGLON5	FALSE	FALSE
chr19	51327856	G	T	ENST00000270642	ENSG00000142549	IGLON5	FALSE	FALSE
chr19	51327887	G	A	ENST00000270642	ENSG00000142549	IGLON5	FALSE	FALSE
chr19	51327887	G	C	ENST00000270642	ENSG00000142549	IGLON5	FALSE	FALSE
chr19	51327887	G	T	ENST00000270642	ENSG00000142549	IGLON5	FALSE	FALSE
chr19	51327888	T	A	ENST00000270642	ENSG00000142549	IGLON5	FALSE	FALSE
chr19	51327888	T	C	ENST00000270642	ENSG00000142549	IGLON5	FALSE	FALSE
chr19	51327888	T	G	ENST00000270642	ENSG00000142549	IGLON5	FALSE	FALSE
chr19	51328669	A	C	ENST00000270642	ENSG00000142549	IGLON5	FALSE	FALSE
chr19	51328669	A	G	ENST00000270642	ENSG00000142549	IGLON5	FALSE	FALSE
chr19	51328669	A	T	ENST00000270642	ENSG00000142549	IGLON5	FALSE	FALSE
chr19	51328670	G	A	ENST00000270642	ENSG00000142549	IGLON5	FALSE	FALSE
chr19	51328670	G	C	ENST00000270642	ENSG00000142549	IGLON5	FALSE	FALSE
chr19	51328670	G	T	ENST00000270642	ENSG00000142549	IGLON5	FALSE	FALSE
chr19	51328676	G	T	ENST00000270642	ENSG00000142549	IGLON5	FALSE	FALSE
chr19	51328685	G	T	ENST00000270642	ENSG00000142549	IGLON5	FALSE	FALSE
chr19	51328692	C	A	ENST00000270642	ENSG00000142549	IGLON5	FALSE	FALSE
chr19	51328692	C	G	ENST00000270642	ENSG00000142549	IGLON5	FALSE	FALSE
chr19	51328740	G	A	ENST00000270642	ENSG00000142549	IGLON5	FALSE	FALSE
chr19	51328741	G	A	ENST00000270642	ENSG00000142549	IGLON5	FALSE	FALSE
chr19	51328746	G	A	ENST00000270642	ENSG00000142549	IGLON5	FALSE	FALSE
chr19	51328747	G	A	ENST00000270642	ENSG00000142549	IGLON5	FALSE	FALSE
chr19	51328749	G	A	ENST00000270642	ENSG00000142549	IGLON5	FALSE	FALSE
chr19	51328750	G	A	ENST00000270642	ENSG00000142549	IGLON5	FALSE	FALSE
chr19	51328751	A	T	ENST00000270642	ENSG00000142549	IGLON5	FALSE	FALSE
chr19	51332621	A	T	ENST00000335624	ENSG00000186806	VSIG10L
chr19	51332625	G	A	ENST00000335624	ENSG00000186806	VSIG10L
chr19	51332637	G	A	ENST00000335624	ENSG00000186806	VSIG10L
chr19	51332641	C	A	ENST00000335624	ENSG00000186806	VSIG10L	FALSE	FALSE
chr19	51332641	C	G	ENST00000335624	ENSG00000186806	VSIG10L	FALSE	FALSE
chr19	51332641	C	T	ENST00000335624	ENSG00000186806	VSIG10L	FALSE	FALSE
chr19	51332642	T	A	ENST00000335624	ENSG00000186806	VSIG10L	FALSE	FALSE
chr19	51332642	T	C	ENST00000335624	ENSG00000186806	VSIG10L	FALSE	FALSE
chr19	51332642	T	G	ENST00000335624	ENSG00000186806	VSIG10L	FALSE	FALSE
chr19	51333789	A	C	ENST00000335624	ENSG00000186806	VSIG10L	TRUE	FALSE
chr19	51333789	A	G	ENST00000335624	ENSG00000186806	VSIG10L	TRUE	FALSE
chr19	51333789	A	T	ENST00000335624	ENSG00000186806	VSIG10L	TRUE	FALSE
chr19	51333790	C	A	ENST00000335624	ENSG00000186806	VSIG10L	TRUE	FALSE
chr19	51333790	C	G	ENST00000335624	ENSG00000186806	VSIG10L	TRUE	FALSE
chr19	51333790	C	T	ENST00000335624	ENSG00000186806	VSIG10L	TRUE	FALSE
chr19	51333793	G	A	ENST00000335624	ENSG00000186806	VSIG10L	FALSE	FALSE
chr19	51333794	G	C	ENST00000335624	ENSG00000186806	VSIG10L	FALSE	FALSE
chr19	51333794	G	T	ENST00000335624	ENSG00000186806	VSIG10L	FALSE	FALSE
chr19	51333807	G	C	ENST00000335624	ENSG00000186806	VSIG10L	FALSE	FALSE
chr19	51333807	G	T	ENST00000335624	ENSG00000186806	VSIG10L	FALSE	FALSE
chr19	51333820	C	A	ENST00000335624	ENSG00000186806	VSIG10L	FALSE	FALSE
chr19	51333832	T	A	ENST00000335624	ENSG00000186806	VSIG10L	FALSE	FALSE
chr19	51333845	C	T	ENST00000335624	ENSG00000186806	VSIG10L	TRUE	TRUE
chr19	51333846	C	T	ENST00000335624	ENSG00000186806	VSIG10L	TRUE	TRUE
chr19	51333849	G	C	ENST00000335624	ENSG00000186806	VSIG10L	TRUE	TRUE
chr19	51333849	G	T	ENST00000335624	ENSG00000186806	VSIG10L	TRUE	TRUE
chr19	51333856	C	A	ENST00000335624	ENSG00000186806	VSIG10L	TRUE	TRUE
chr19	51333880	T	A	ENST00000335624	ENSG00000186806	VSIG10L	TRUE	TRUE
chr19	51333883	T	A	ENST00000335624	ENSG00000186806	VSIG10L	TRUE	TRUE
chr19	51333886	C	A	ENST00000335624	ENSG00000186806	VSIG10L	TRUE	TRUE
chr19	51333888	G	C	ENST00000335624	ENSG00000186806	VSIG10L	TRUE	TRUE
chr19	51333888	G	T	ENST00000335624	ENSG00000186806	VSIG10L	TRUE	TRUE
chr19	51333909	A	T	ENST00000335624	ENSG00000186806	VSIG10L	TRUE	TRUE
chr19	51333925	T	A	ENST00000335624	ENSG00000186806	VSIG10L	TRUE	TRUE
chr19	51333928	T	A	ENST00000335624	ENSG00000186806	VSIG10L	TRUE	TRUE
chr19	51333931	T	A	ENST00000335624	ENSG00000186806	VSIG10L	TRUE	TRUE
chr19	51333934	C	A	ENST00000335624	ENSG00000186806	VSIG10L	TRUE	TRUE
chr19	51333943	T	A	ENST00000335624	ENSG00000186806	VSIG10L	TRUE	TRUE
chr19	51333946	C	A	ENST00000335624	ENSG00000186806	VSIG10L	TRUE	FALSE
chr19	51333946	C	G	ENST00000335624	ENSG00000186806	VSIG10L	TRUE	FALSE
chr19	51333946	C	T	ENST00000335624	ENSG00000186806	VSIG10L	TRUE	FALSE
chr19	51333947	T	A	ENST00000335624	ENSG00000186806	VSIG10L	TRUE	FALSE
chr19	51333947	T	C	ENST00000335624	ENSG00000186806	VSIG10L	TRUE	FALSE
chr19	51333947	T	G	ENST00000335624	ENSG00000186806	VSIG10L	TRUE	FALSE
chr19	51334189	A	C	ENST00000335624	ENSG00000186806	VSIG10L	TRUE	FALSE
chr19	51334189	A	G	ENST00000335624	ENSG00000186806	VSIG10L	TRUE	FALSE
chr19	51334189	A	T	ENST00000335624	ENSG00000186806	VSIG10L	TRUE	FALSE
chr19	51334190	C	A	ENST00000335624	ENSG00000186806	VSIG10L	TRUE	FALSE
chr19	51334190	C	G	ENST00000335624	ENSG00000186806	VSIG10L	TRUE	FALSE
chr19	51334190	C	T	ENST00000335624	ENSG00000186806	VSIG10L	TRUE	FALSE
chr19	51334191	C	A	ENST00000335624	ENSG00000186806	VSIG10L	TRUE	TRUE
chr19	51334201	G	T	ENST00000335624	ENSG00000186806	VSIG10L	TRUE	TRUE
chr19	51334207	G	T	ENST00000335624	ENSG00000186806	VSIG10L	TRUE	TRUE
chr19	51334210	G	T	ENST00000335624	ENSG00000186806	VSIG10L	TRUE	TRUE
chr19	51334216	G	T	ENST00000335624	ENSG00000186806	VSIG10L	TRUE	TRUE
chr19	51334295	A	T	ENST00000335624	ENSG00000186806	VSIG10L	TRUE	TRUE
chr19	51334305	C	A	ENST00000335624	ENSG00000186806	VSIG10L	TRUE	FALSE
chr19	51334305	C	G	ENST00000335624	ENSG00000186806	VSIG10L	TRUE	FALSE
chr19	51334305	C	T	ENST00000335624	ENSG00000186806	VSIG10L	TRUE	FALSE
chr19	51334306	T	A	ENST00000335624	ENSG00000186806	VSIG10L	TRUE	FALSE
chr19	51334306	T	C	ENST00000335624	ENSG00000186806	VSIG10L	TRUE	FALSE
chr19	51334306	T	G	ENST00000335624	ENSG00000186806	VSIG10L	TRUE	FALSE
chr19	51337236	A	C	ENST00000335624	ENSG00000186806	VSIG10L	TRUE	FALSE
chr19	51337236	A	G	ENST00000335624	ENSG00000186806	VSIG10L	TRUE	FALSE
chr19	51337236	A	T	ENST00000335624	ENSG00000186806	VSIG10L	TRUE	FALSE
chr19	51337237	C	A	ENST00000335624	ENSG00000186806	VSIG10L	TRUE	FALSE
chr19	51337237	C	G	ENST00000335624	ENSG00000186806	VSIG10L	TRUE	FALSE
chr19	51337237	C	T	ENST00000335624	ENSG00000186806	VSIG10L	TRUE	FALSE
chr19	51337245	G	C	ENST00000335624	ENSG00000186806	VSIG10L	TRUE	TRUE
chr19	51337245	G	T	ENST00000335624	ENSG00000186806	VSIG10L	TRUE	TRUE
chr19	51337259	G	A	ENST00000335624	ENSG00000186806	VSIG10L	TRUE	TRUE
chr19	51337261	G	C	ENST00000335624	ENSG00000186806	VSIG10L	TRUE	TRUE
chr19	51337261	G	T	ENST00000335624	ENSG00000186806	VSIG10L	TRUE	TRUE
chr19	51337277	G	A	ENST00000335624	ENSG00000186806	VSIG10L	TRUE	TRUE
chr19	51337308	C	T	ENST00000335624	ENSG00000186806	VSIG10L	TRUE	TRUE
chr19	51337309	C	T	ENST00000335624	ENSG00000186806	VSIG10L	TRUE	TRUE
chr19	51337348	G	C	ENST00000335624	ENSG00000186806	VSIG10L	TRUE	TRUE
chr19	51337348	G	T	ENST00000335624	ENSG00000186806	VSIG10L	TRUE	TRUE
chr19	51337355	C	A	ENST00000335624	ENSG00000186806	VSIG10L	TRUE	TRUE
chr19	51337358	G	A	ENST00000335624	ENSG00000186806	VSIG10L	TRUE	TRUE
chr19	51337383	C	T	ENST00000335624	ENSG00000186806	VSIG10L	TRUE	TRUE
chr19	51337384	C	T	ENST00000335624	ENSG00000186806	VSIG10L	TRUE	TRUE
chr19	51337392	G	C	ENST00000335624	ENSG00000186806	VSIG10L	TRUE	TRUE
chr19	51337392	G	T	ENST00000335624	ENSG00000186806	VSIG10L	TRUE	TRUE
chr19	51337428	C	T	ENST00000335624	ENSG00000186806	VSIG10L	TRUE	TRUE
chr19	51337429	C	T	ENST00000335624	ENSG00000186806	VSIG10L	TRUE	TRUE
chr19	51337436	G	A	ENST00000335624	ENSG00000186806	VSIG10L	TRUE	TRUE
chr19	51337442	C	A	ENST00000335624	ENSG00000186806	VSIG10L	TRUE	TRUE
chr19	51337469	C	A	ENST00000335624	ENSG00000186806	VSIG10L	TRUE	TRUE
chr19	51337476	C	T	ENST00000335624	ENSG00000186806	VSIG10L	TRUE	TRUE
chr19	51337477	C	T	ENST00000335624	ENSG00000186806	VSIG10L	TRUE	TRUE
chr19	51337499	T	A	ENST00000335624	ENSG00000186806	VSIG10L	TRUE	TRUE
chr19	51337505	T	A	ENST00000335624	ENSG00000186806	VSIG10L
chr19	51337508	G	A	ENST00000335624	ENSG00000186806	VSIG10L
chr19	51337515	C	T	ENST00000335624	ENSG00000186806	VSIG10L
chr19	51337516	C	T	ENST00000335624	ENSG00000186806	VSIG10L
chr19	51337519	G	T	ENST00000335624	ENSG00000186806	VSIG10L
chr19	51337535	C	A	ENST00000335624	ENSG00000186806	VSIG10L	FALSE	FALSE
chr19	51337535	C	G	ENST00000335624	ENSG00000186806	VSIG10L	FALSE	FALSE
chr19	51337535	C	T	ENST00000335624	ENSG00000186806	VSIG10L	FALSE	FALSE
chr19	51337536	T	A	ENST00000335624	ENSG00000186806	VSIG10L	FALSE	FALSE
chr19	51337536	T	C	ENST00000335624	ENSG00000186806	VSIG10L	FALSE	FALSE
chr19	51337536	T	G	ENST00000335624	ENSG00000186806	VSIG10L	FALSE	FALSE
chr19	51337928	A	C	ENST00000335624	ENSG00000186806	VSIG10L	TRUE	FALSE
chr19	51337928	A	G	ENST00000335624	ENSG00000186806	VSIG10L	FALSE	FALSE
chr19	51337928	A	T	ENST00000335624	ENSG00000186806	VSIG10L	TRUE	FALSE
chr19	51337929	C	A	ENST00000335624	ENSG00000186806	VSIG10L	FALSE	FALSE
chr19	51337929	C	G	ENST00000335624	ENSG00000186806	VSIG10L	FALSE	FALSE
chr19	51337929	C	T	ENST00000335624	ENSG00000186806	VSIG10L	FALSE	FALSE
chr19	51337930	C	A	ENST00000335624	ENSG00000186806	VSIG10L	TRUE	TRUE
chr19	51337945	G	A	ENST00000335624	ENSG00000186806	VSIG10L	TRUE	TRUE
chr19	51337973	G	T	ENST00000335624	ENSG00000186806	VSIG10L	TRUE	TRUE
chr19	51337985	G	C	ENST00000335624	ENSG00000186806	VSIG10L	TRUE	TRUE
chr19	51337985	G	T	ENST00000335624	ENSG00000186806	VSIG10L	TRUE	TRUE
chr19	51337993	C	A	ENST00000335624	ENSG00000186806	VSIG10L	TRUE	TRUE
chr19	51338000	C	T	ENST00000335624	ENSG00000186806	VSIG10L	TRUE	TRUE
chr19	51338001	C	T	ENST00000335624	ENSG00000186806	VSIG10L	TRUE	TRUE
chr19	51338032	T	A	ENST00000335624	ENSG00000186806	VSIG10L	TRUE	TRUE
chr19	51338044	G	A	ENST00000335624	ENSG00000186806	VSIG10L	TRUE	TRUE
chr19	51338071	C	A	ENST00000335624	ENSG00000186806	VSIG10L	TRUE	TRUE
chr19	51338092	C	A	ENST00000335624	ENSG00000186806	VSIG10L	TRUE	TRUE
chr19	51338099	C	T	ENST00000335624	ENSG00000186806	VSIG10L	TRUE	TRUE
chr19	51338100	C	T	ENST00000335624	ENSG00000186806	VSIG10L	TRUE	TRUE
chr19	51338112	G	C	ENST00000335624	ENSG00000186806	VSIG10L	TRUE	TRUE
chr19	51338112	G	T	ENST00000335624	ENSG00000186806	VSIG10L	TRUE	TRUE
chr19	51338123	A	T	ENST00000335624	ENSG00000186806	VSIG10L	TRUE	TRUE
chr19	51338137	C	A	ENST00000335624	ENSG00000186806	VSIG10L	TRUE	TRUE
chr19	51338149	C	A	ENST00000335624	ENSG00000186806	VSIG10L	TRUE	TRUE
chr19	51338155	C	A	ENST00000335624	ENSG00000186806	VSIG10L	TRUE	TRUE
chr19	51338160	A	T	ENST00000335624	ENSG00000186806	VSIG10L	TRUE	TRUE
chr19	51338170	C	A	ENST00000335624	ENSG00000186806	VSIG10L	TRUE	TRUE
chr19	51338197	C	A	ENST00000335624	ENSG00000186806	VSIG10L	TRUE	TRUE
chr19	51338200	G	A	ENST00000335624	ENSG00000186806	VSIG10L	TRUE	TRUE
chr19	51338209	C	A	ENST00000335624	ENSG00000186806	VSIG10L	FALSE	FALSE
chr19	51338209	C	G	ENST00000335624	ENSG00000186806	VSIG10L	FALSE	FALSE
chr19	51338209	C	T	ENST00000335624	ENSG00000186806	VSIG10L	FALSE	FALSE
chr19	51338210	T	A	ENST00000335624	ENSG00000186806	VSIG10L	FALSE	FALSE
chr19	51338210	T	C	ENST00000335624	ENSG00000186806	VSIG10L	FALSE	FALSE
chr19	51338210	T	G	ENST00000335624	ENSG00000186806	VSIG10L	FALSE	FALSE
chr19	51338886	A	C	ENST00000335624	ENSG00000186806	VSIG10L	TRUE	FALSE
chr19	51338886	A	G	ENST00000335624	ENSG00000186806	VSIG10L	TRUE	FALSE
chr19	51338886	A	T	ENST00000335624	ENSG00000186806	VSIG10L	TRUE	FALSE
chr19	51338887	C	A	ENST00000335624	ENSG00000186806	VSIG10L	TRUE	FALSE
chr19	51338887	C	G	ENST00000335624	ENSG00000186806	VSIG10L	TRUE	FALSE
chr19	51338887	C	T	ENST00000335624	ENSG00000186806	VSIG10L	TRUE	FALSE
chr19	51338888	C	A	ENST00000335624	ENSG00000186806	VSIG10L
chr19	51338901	G	T	ENST00000335624	ENSG00000186806	VSIG10L
chr19	51338934	G	T	ENST00000335624	ENSG00000186806	VSIG10L
chr19	51339020	C	A	ENST00000335624	ENSG00000186806	VSIG10L
chr19	51339032	G	A	ENST00000335624	ENSG00000186806	VSIG10L
chr19	51339038	G	A	ENST00000335624	ENSG00000186806	VSIG10L
chr19	51339066	C	T	ENST00000335624	ENSG00000186806	VSIG10L
chr19	51339067	C	T	ENST00000335624	ENSG00000186806	VSIG10L
chr19	51339070	G	T	ENST00000335624	ENSG00000186806	VSIG10L
chr19	51339072	G	T	ENST00000335624	ENSG00000186806	VSIG10L
chr19	51339110	C	A	ENST00000335624	ENSG00000186806	VSIG10L
chr19	51339115	G	C	ENST00000335624	ENSG00000186806	VSIG10L
chr19	51339115	G	T	ENST00000335624	ENSG00000186806	VSIG10L
chr19	51339117	G	T	ENST00000335624	ENSG00000186806	VSIG10L
chr19	51339122	G	A	ENST00000335624	ENSG00000186806	VSIG10L
chr19	51339143	C	A	ENST00000335624	ENSG00000186806	VSIG10L	TRUE	FALSE
chr19	51339143	C	G	ENST00000335624	ENSG00000186806	VSIG10L	TRUE	FALSE
chr19	51339143	C	T	ENST00000335624	ENSG00000186806	VSIG10L	TRUE	FALSE
chr19	51339144	T	A	ENST00000335624	ENSG00000186806	VSIG10L	TRUE	FALSE
chr19	51339144	T	C	ENST00000335624	ENSG00000186806	VSIG10L	TRUE	FALSE
chr19	51339144	T	G	ENST00000335624	ENSG00000186806	VSIG10L	TRUE	FALSE
chr19	51340013	A	C	ENST00000335624	ENSG00000186806	VSIG10L	TRUE	FALSE
chr19	51340013	A	G	ENST00000335624	ENSG00000186806	VSIG10L	TRUE	FALSE
chr19	51340013	A	T	ENST00000335624	ENSG00000186806	VSIG10L	TRUE	FALSE
chr19	51340014	C	A	ENST00000335624	ENSG00000186806	VSIG10L	TRUE	FALSE
chr19	51340014	C	G	ENST00000335624	ENSG00000186806	VSIG10L	TRUE	FALSE
chr19	51340014	C	T	ENST00000335624	ENSG00000186806	VSIG10L	TRUE	FALSE
chr19	51340038	G	T	ENST00000335624	ENSG00000186806	VSIG10L
chr19	51340076	G	T	ENST00000335624	ENSG00000186806	VSIG10L
chr19	51340082	G	C	ENST00000335624	ENSG00000186806	VSIG10L
chr19	51340082	G	T	ENST00000335624	ENSG00000186806	VSIG10L
chr19	51340105	C	A	ENST00000335624	ENSG00000186806	VSIG10L
chr19	51340128	G	T	ENST00000335624	ENSG00000186806	VSIG10L
chr19	51340150	C	A	ENST00000335624	ENSG00000186806	VSIG10L
chr19	51340169	C	T	ENST00000335624	ENSG00000186806	VSIG10L
chr19	51340170	C	T	ENST00000335624	ENSG00000186806	VSIG10L
chr19	51340194	G	T	ENST00000335624	ENSG00000186806	VSIG10L
chr19	51340205	G	T	ENST00000335624	ENSG00000186806	VSIG10L	TRUE	TRUE
chr19	51340212	A	T	ENST00000335624	ENSG00000186806	VSIG10L	TRUE	TRUE
chr19	51340266	G	T	ENST00000335624	ENSG00000186806	VSIG10L	TRUE	TRUE
chr19	51340298	G	C	ENST00000335624	ENSG00000186806	VSIG10L	TRUE	TRUE
chr19	51340298	G	T	ENST00000335624	ENSG00000186806	VSIG10L	TRUE	TRUE
chr19	51340300	C	A	ENST00000335624	ENSG00000186806	VSIG10L	TRUE	FALSE
chr19	51340300	C	G	ENST00000335624	ENSG00000186806	VSIG10L	TRUE	FALSE
chr19	51340300	C	T	ENST00000335624	ENSG00000186806	VSIG10L	TRUE	FALSE
chr19	51340301	T	A	ENST00000335624	ENSG00000186806	VSIG10L	TRUE	FALSE
chr19	51340301	T	C	ENST00000335624	ENSG00000186806	VSIG10L	TRUE	FALSE
chr19	51340301	T	G	ENST00000335624	ENSG00000186806	VSIG10L	TRUE	FALSE
chr19	51340431	A	C	ENST00000335624	ENSG00000186806	VSIG10L	TRUE	FALSE
chr19	51340431	A	G	ENST00000335624	ENSG00000186806	VSIG10L	TRUE	FALSE
chr19	51340431	A	T	ENST00000335624	ENSG00000186806	VSIG10L	TRUE	FALSE
chr19	51340432	C	A	ENST00000335624	ENSG00000186806	VSIG10L	TRUE	FALSE
chr19	51340432	C	G	ENST00000335624	ENSG00000186806	VSIG10L	TRUE	FALSE
chr19	51340432	C	T	ENST00000335624	ENSG00000186806	VSIG10L	TRUE	FALSE
chr19	51340460	C	A	ENST00000335624	ENSG00000186806	VSIG10L	TRUE	TRUE
chr19	51340488	G	T	ENST00000335624	ENSG00000186806	VSIG10L	TRUE	TRUE
chr19	51340494	G	C	ENST00000335624	ENSG00000186806	VSIG10L	TRUE	TRUE
chr19	51340494	G	T	ENST00000335624	ENSG00000186806	VSIG10L	TRUE	TRUE
chr19	51340538	G	A	ENST00000335624	ENSG00000186806	VSIG10L	TRUE	TRUE
chr19	51340547	C	A	ENST00000335624	ENSG00000186806	VSIG10L	TRUE	TRUE
chr19	51340549	G	C	ENST00000335624	ENSG00000186806	VSIG10L	TRUE	TRUE
chr19	51340549	G	T	ENST00000335624	ENSG00000186806	VSIG10L	TRUE	TRUE
chr19	51340568	C	A	ENST00000335624	ENSG00000186806	VSIG10L	TRUE	TRUE
chr19	51340574	C	A	ENST00000335624	ENSG00000186806	VSIG10L	TRUE	TRUE
chr19	51340577	C	A	ENST00000335624	ENSG00000186806	VSIG10L	TRUE	TRUE
chr19	51340579	G	T	ENST00000335624	ENSG00000186806	VSIG10L	TRUE	TRUE
chr19	51340583	C	A	ENST00000335624	ENSG00000186806	VSIG10L	TRUE	TRUE
chr19	51340592	C	A	ENST00000335624	ENSG00000186806	VSIG10L	TRUE	TRUE
chr19	51340604	C	A	ENST00000335624	ENSG00000186806	VSIG10L	TRUE	TRUE
chr19	51340614	C	T	ENST00000335624	ENSG00000186806	VSIG10L	TRUE	TRUE
chr19	51340615	C	T	ENST00000335624	ENSG00000186806	VSIG10L	TRUE	TRUE
chr19	51340625	C	A	ENST00000335624	ENSG00000186806	VSIG10L	TRUE	TRUE
chr19	51340641	C	T	ENST00000335624	ENSG00000186806	VSIG10L	TRUE	TRUE
chr19	51340642	C	T	ENST00000335624	ENSG00000186806	VSIG10L	TRUE	TRUE
chr19	51340650	G	T	ENST00000335624	ENSG00000186806	VSIG10L	TRUE	TRUE
chr19	51340667	C	A	ENST00000335624	ENSG00000186806	VSIG10L	TRUE	TRUE
chr19	51340679	C	A	ENST00000335624	ENSG00000186806	VSIG10L	TRUE	TRUE
chr19	51340682	C	A	ENST00000335624	ENSG00000186806	VSIG10L	TRUE	TRUE
chr19	51340688	C	A	ENST00000335624	ENSG00000186806	VSIG10L	TRUE	TRUE
chr19	51340697	T	A	ENST00000335624	ENSG00000186806	VSIG10L	TRUE	TRUE
chr19	51340703	G	A	ENST00000335624	ENSG00000186806	VSIG10L	TRUE	TRUE
chr19	51340708	G	T	ENST00000335624	ENSG00000186806	VSIG10L	TRUE	TRUE
chr19	51340715	G	A	ENST00000335624	ENSG00000186806	VSIG10L	TRUE	TRUE
chr19	51340727	C	A	ENST00000335624	ENSG00000186806	VSIG10L	FALSE	FALSE
chr19	51340727	C	G	ENST00000335624	ENSG00000186806	VSIG10L	TRUE	FALSE
chr19	51340727	C	T	ENST00000335624	ENSG00000186806	VSIG10L	FALSE	FALSE
chr19	51340728	T	A	ENST00000335624	ENSG00000186806	VSIG10L	FALSE	FALSE
chr19	51340728	T	C	ENST00000335624	ENSG00000186806	VSIG10L	FALSE	FALSE
chr19	51340728	T	G	ENST00000335624	ENSG00000186806	VSIG10L	FALSE	FALSE
chr19	51341151	A	C	ENST00000335624	ENSG00000186806	VSIG10L	TRUE	FALSE
chr19	51341151	A	G	ENST00000335624	ENSG00000186806	VSIG10L	TRUE	FALSE
chr19	51341151	A	T	ENST00000335624	ENSG00000186806	VSIG10L	TRUE	FALSE
chr19	51341152	C	A	ENST00000335624	ENSG00000186806	VSIG10L	TRUE	FALSE
chr19	51341152	C	G	ENST00000335624	ENSG00000186806	VSIG10L	TRUE	FALSE
chr19	51341152	C	T	ENST00000335624	ENSG00000186806	VSIG10L	TRUE	FALSE
chr19	51341153	C	A	ENST00000335624	ENSG00000186806	VSIG10L	TRUE	TRUE
chr19	51341154	A	C	ENST00000335624	ENSG00000186806	VSIG10L	TRUE	TRUE
chr19	51341154	A	T	ENST00000335624	ENSG00000186806	VSIG10L	TRUE	TRUE
chr19	51341174	C	A	ENST00000335624	ENSG00000186806	VSIG10L	TRUE	TRUE
chr19	51341183	G	A	ENST00000335624	ENSG00000186806	VSIG10L	TRUE	TRUE
chr19	51341186	G	A	ENST00000335624	ENSG00000186806	VSIG10L	TRUE	TRUE
chr19	51341210	C	A	ENST00000335624	ENSG00000186806	VSIG10L	TRUE	TRUE
chr19	51341217	G	C	ENST00000335624	ENSG00000186806	VSIG10L	TRUE	TRUE
chr19	51341217	G	T	ENST00000335624	ENSG00000186806	VSIG10L	TRUE	TRUE
chr19	51341240	G	A	ENST00000335624	ENSG00000186806	VSIG10L	TRUE	TRUE
chr19	51341255	C	A	ENST00000335624	ENSG00000186806	VSIG10L	TRUE	TRUE
chr19	51341273	G	A	ENST00000335624	ENSG00000186806	VSIG10L	TRUE	TRUE
chr19	51341282	G	A	ENST00000335624	ENSG00000186806	VSIG10L	TRUE	TRUE
chr19	51341294	G	A	ENST00000335624	ENSG00000186806	VSIG10L	TRUE	TRUE
chr19	51341357	T	A	ENST00000335624	ENSG00000186806	VSIG10L	TRUE	TRUE
chr19	51341359	G	C	ENST00000335624	ENSG00000186806	VSIG10L	TRUE	TRUE
chr19	51341359	G	T	ENST00000335624	ENSG00000186806	VSIG10L	TRUE	TRUE
chr19	51341370	C	T	ENST00000335624	ENSG00000186806	VSIG10L	TRUE	TRUE
chr19	51341371	C	T	ENST00000335624	ENSG00000186806	VSIG10L	TRUE	TRUE
chr19	51341468	G	A	ENST00000335624	ENSG00000186806	VSIG10L	TRUE	TRUE
chr19	51341471	G	A	ENST00000335624	ENSG00000186806	VSIG10L	TRUE	TRUE
chr19	51341488	G	C	ENST00000335624	ENSG00000186806	VSIG10L	TRUE	TRUE
chr19	51341488	G	T	ENST00000335624	ENSG00000186806	VSIG10L	TRUE	TRUE
chr19	51341498	C	A	ENST00000335624	ENSG00000186806	VSIG10L	TRUE	TRUE
chr19	51341510	T	A	ENST00000335624	ENSG00000186806	VSIG10L	TRUE	TRUE
chr19	51341516	C	A	ENST00000335624	ENSG00000186806	VSIG10L	TRUE	TRUE
chr19	51341525	G	A	ENST00000335624	ENSG00000186806	VSIG10L	TRUE	TRUE
chr19	51341537	T	A	ENST00000335624	ENSG00000186806	VSIG10L	TRUE	TRUE
chr19	51341564	T	A	ENST00000335624	ENSG00000186806	VSIG10L	TRUE	TRUE
chr19	51341566	G	C	ENST00000335624	ENSG00000186806	VSIG10L	TRUE	TRUE
chr19	51341566	G	T	ENST00000335624	ENSG00000186806	VSIG10L	TRUE	TRUE
chr19	51341579	C	A	ENST00000335624	ENSG00000186806	VSIG10L	TRUE	TRUE
chr19	51341591	T	A	ENST00000335624	ENSG00000186806	VSIG10L	TRUE	TRUE
chr19	51341606	G	A	ENST00000335624	ENSG00000186806	VSIG10L	TRUE	TRUE
chr19	51341620	G	C	ENST00000335624	ENSG00000186806	VSIG10L	TRUE	TRUE
chr19	51341620	G	T	ENST00000335624	ENSG00000186806	VSIG10L	TRUE	TRUE
chr19	51341633	T	A	ENST00000335624	ENSG00000186806	VSIG10L	TRUE	TRUE
chr19	51341651	T	A	ENST00000335624	ENSG00000186806	VSIG10L	TRUE	TRUE
chr19	51341660	T	A	ENST00000335624	ENSG00000186806	VSIG10L	TRUE	TRUE
chr19	51341672	G	A	ENST00000335624	ENSG00000186806	VSIG10L	TRUE	TRUE
chr19	51341680	G	T	ENST00000335624	ENSG00000186806	VSIG10L	TRUE	TRUE
chr19	51341699	C	A	ENST00000335624	ENSG00000186806	VSIG10L	TRUE	TRUE
chr19	51341714	C	A	ENST00000335624	ENSG00000186806	VSIG10L	TRUE	TRUE
chr19	51341737	A	T	ENST00000335624	ENSG00000186806	VSIG10L	TRUE	TRUE
chr19	51341744	G	A	ENST00000335624	ENSG00000186806	VSIG10L	TRUE	TRUE
chr19	51341750	C	A	ENST00000335624	ENSG00000186806	VSIG10L	TRUE	TRUE
chr19	51341764	G	C	ENST00000335624	ENSG00000186806	VSIG10L	TRUE	TRUE
chr19	51341764	G	T	ENST00000335624	ENSG00000186806	VSIG10L	TRUE	TRUE
chr19	51341766	C	T	ENST00000335624	ENSG00000186806	VSIG10L	TRUE	TRUE
chr19	51341767	C	T	ENST00000335624	ENSG00000186806	VSIG10L	TRUE	TRUE
chr19	51341801	C	A	ENST00000335624	ENSG00000186806	VSIG10L	TRUE	TRUE
chr19	51341808	C	T	ENST00000335624	ENSG00000186806	VSIG10L	TRUE	TRUE
chr19	51341809	C	T	ENST00000335624	ENSG00000186806	VSIG10L	TRUE	TRUE
chr19	51341828	C	A	ENST00000335624	ENSG00000186806	VSIG10L	TRUE	TRUE
chr19	51341840	T	A	ENST00000335624	ENSG00000186806	VSIG10L	TRUE	TRUE
chr19	51341842	G	C	ENST00000335624	ENSG00000186806	VSIG10L	TRUE	TRUE
chr19	51341842	G	T	ENST00000335624	ENSG00000186806	VSIG10L	TRUE	TRUE
chr19	51341855	G	A	ENST00000335624	ENSG00000186806	VSIG10L	TRUE	TRUE
chr19	51341867	T	A	ENST00000335624	ENSG00000186806	VSIG10L	TRUE	TRUE
chr19	51341868	C	T	ENST00000335624	ENSG00000186806	VSIG10L	TRUE	TRUE
chr19	51341869	C	T	ENST00000335624	ENSG00000186806	VSIG10L	TRUE	TRUE
chr19	51341882	T	A	ENST00000335624	ENSG00000186806	VSIG10L	TRUE	TRUE
chr19	51341897	C	A	ENST00000335624	ENSG00000186806	VSIG10L	TRUE	TRUE
chr19	51341912	G	A	ENST00000335624	ENSG00000186806	VSIG10L	TRUE	TRUE
chr19	51341924	T	A	ENST00000335624	ENSG00000186806	VSIG10L	TRUE	TRUE
chr19	51341926	G	C	ENST00000335624	ENSG00000186806	VSIG10L	TRUE	TRUE
chr19	51341926	G	T	ENST00000335624	ENSG00000186806	VSIG10L	TRUE	TRUE
chr19	51341932	G	C	ENST00000335624	ENSG00000186806	VSIG10L	TRUE	TRUE
chr19	51341932	G	T	ENST00000335624	ENSG00000186806	VSIG10L	TRUE	TRUE
chr19	51341960	G	A	ENST00000335624	ENSG00000186806	VSIG10L	TRUE	TRUE
chr19	51341963	G	A	ENST00000335624	ENSG00000186806	VSIG10L	TRUE	TRUE
chr19	51341969	C	A	ENST00000335624	ENSG00000186806	VSIG10L	TRUE	TRUE
chr19	51341981	T	A	ENST00000335624	ENSG00000186806	VSIG10L	TRUE	FALSE
chr19	51342001	A	T	ENST00000335624	ENSG00000186806	VSIG10L	FALSE	FALSE
chr19	51342008	C	A	ENST00000335624	ENSG00000186806	VSIG10L	FALSE	FALSE
chr19	51342008	C	G	ENST00000335624	ENSG00000186806	VSIG10L	FALSE	FALSE
chr19	51342008	C	T	ENST00000335624	ENSG00000186806	VSIG10L	FALSE	FALSE
chr19	51342009	T	A	ENST00000335624	ENSG00000186806	VSIG10L	FALSE	FALSE
chr19	51342009	T	C	ENST00000335624	ENSG00000186806	VSIG10L	FALSE	FALSE
chr19	51342009	T	G	ENST00000335624	ENSG00000186806	VSIG10L	FALSE	FALSE
chr19	51342083	A	C	ENST00000335624	ENSG00000186806	VSIG10L	FALSE	FALSE
chr19	51342083	A	G	ENST00000335624	ENSG00000186806	VSIG10L	FALSE	FALSE
chr19	51342083	A	T	ENST00000335624	ENSG00000186806	VSIG10L	FALSE	FALSE
chr19	51342084	C	A	ENST00000335624	ENSG00000186806	VSIG10L	FALSE	FALSE
chr19	51342084	C	G	ENST00000335624	ENSG00000186806	VSIG10L	FALSE	FALSE
chr19	51342084	C	T	ENST00000335624	ENSG00000186806	VSIG10L	FALSE	FALSE
chr19	51342112	G	A	ENST00000335624	ENSG00000186806	VSIG10L	FALSE	FALSE
chr19	51345228	C	A	ENST00000309244	ENSG00000105379	ETFB	FALSE	FALSE
chr19	51345231	T	A	ENST00000309244	ENSG00000105379	ETFB	FALSE	FALSE
chr19	51345237	T	A	ENST00000309244	ENSG00000105379	ETFB	FALSE	FALSE
chr19	51345252	C	A	ENST00000309244	ENSG00000105379	ETFB	FALSE	FALSE
chr19	51345261	C	A	ENST00000309244	ENSG00000105379	ETFB	FALSE	FALSE
chr19	51345267	T	A	ENST00000309244	ENSG00000105379	ETFB	FALSE	FALSE
chr19	51345285	G	A	ENST00000309244	ENSG00000105379	ETFB	FALSE	FALSE
chr19	51345297	C	A	ENST00000309244	ENSG00000105379	ETFB	FALSE	FALSE
chr19	51345318	T	A	ENST00000309244	ENSG00000105379	ETFB	FALSE	FALSE
chr19	51345351	T	A	ENST00000309244	ENSG00000105379	ETFB	FALSE	FALSE
chr19	51345360	C	A	ENST00000309244	ENSG00000105379	ETFB	FALSE	FALSE
chr19	51345366	T	A	ENST00000309244	ENSG00000105379	ETFB	FALSE	FALSE
chr19	51345369	T	A	ENST00000309244	ENSG00000105379	ETFB	FALSE	FALSE
chr19	51345372	T	A	ENST00000309244	ENSG00000105379	ETFB	FALSE	FALSE
chr19	51345375	T	A	ENST00000309244	ENSG00000105379	ETFB	FALSE	FALSE
chr19	51345381	T	A	ENST00000309244	ENSG00000105379	ETFB	FALSE	FALSE
chr19	51345382	C	A	ENST00000309244	ENSG00000105379	ETFB	TRUE	FALSE
chr19	51345382	C	G	ENST00000309244	ENSG00000105379	ETFB	TRUE	FALSE
chr19	51345382	C	T	ENST00000309244	ENSG00000105379	ETFB	TRUE	FALSE
chr19	51345383	T	A	ENST00000309244	ENSG00000105379	ETFB	TRUE	FALSE
chr19	51345383	T	C	ENST00000309244	ENSG00000105379	ETFB	TRUE	FALSE
chr19	51345383	T	G	ENST00000309244	ENSG00000105379	ETFB	TRUE	FALSE
chr19	51346898	A	C	ENST00000309244	ENSG00000105379	ETFB	TRUE	FALSE
chr19	51346898	A	G	ENST00000309244	ENSG00000105379	ETFB	TRUE	FALSE
chr19	51346898	A	T	ENST00000309244	ENSG00000105379	ETFB	TRUE	FALSE
chr19	51346899	C	A	ENST00000309244	ENSG00000105379	ETFB	TRUE	FALSE
chr19	51346899	C	G	ENST00000309244	ENSG00000105379	ETFB	TRUE	FALSE
chr19	51346899	C	T	ENST00000309244	ENSG00000105379	ETFB	TRUE	FALSE
chr19	51346921	G	C	ENST00000309244	ENSG00000105379	ETFB
chr19	51346921	G	T	ENST00000309244	ENSG00000105379	ETFB
chr19	51346932	C	A	ENST00000309244	ENSG00000105379	ETFB
chr19	51346971	T	A	ENST00000309244	ENSG00000105379	ETFB
chr19	51346986	C	A	ENST00000309244	ENSG00000105379	ETFB
chr19	51347004	C	A	ENST00000309244	ENSG00000105379	ETFB	TRUE	TRUE
chr19	51347010	C	A	ENST00000309244	ENSG00000105379	ETFB	TRUE	TRUE
chr19	51347016	T	A	ENST00000309244	ENSG00000105379	ETFB	TRUE	TRUE
chr19	51347018	A	T	ENST00000309244	ENSG00000105379	ETFB	TRUE	TRUE
chr19	51347022	T	A	ENST00000309244	ENSG00000105379	ETFB	TRUE	TRUE
chr19	51347031	C	A	ENST00000309244	ENSG00000105379	ETFB	TRUE	TRUE
chr19	51347043	G	A	ENST00000309244	ENSG00000105379	ETFB	TRUE	TRUE
chr19	51347059	C	A	ENST00000309244	ENSG00000105379	ETFB	TRUE	FALSE
chr19	51347059	C	G	ENST00000309244	ENSG00000105379	ETFB	TRUE	FALSE
chr19	51347059	C	T	ENST00000309244	ENSG00000105379	ETFB	TRUE	FALSE
chr19	51347060	T	A	ENST00000309244	ENSG00000105379	ETFB	TRUE	FALSE
chr19	51347060	T	C	ENST00000309244	ENSG00000105379	ETFB	TRUE	FALSE
chr19	51347060	T	G	ENST00000309244	ENSG00000105379	ETFB	TRUE	FALSE
chr19	51350327	A	C	ENST00000309244	ENSG00000105379	ETFB	TRUE	FALSE
chr19	51350327	A	G	ENST00000309244	ENSG00000105379	ETFB	TRUE	FALSE
chr19	51350327	A	T	ENST00000309244	ENSG00000105379	ETFB	TRUE	FALSE
chr19	51350328	C	A	ENST00000309244	ENSG00000105379	ETFB	TRUE	FALSE
chr19	51350328	C	G	ENST00000309244	ENSG00000105379	ETFB	TRUE	FALSE
chr19	51350328	C	T	ENST00000309244	ENSG00000105379	ETFB	TRUE	FALSE
chr19	51350331	G	A	ENST00000309244	ENSG00000105379	ETFB	TRUE	TRUE
chr19	51350335	C	T	ENST00000309244	ENSG00000105379	ETFB	TRUE	TRUE
chr19	51350336	C	T	ENST00000309244	ENSG00000105379	ETFB	TRUE	TRUE
chr19	51350349	C	A	ENST00000309244	ENSG00000105379	ETFB	TRUE	TRUE
chr19	51350361	G	A	ENST00000309244	ENSG00000105379	ETFB	TRUE	TRUE
chr19	51350370	G	A	ENST00000309244	ENSG00000105379	ETFB	TRUE	TRUE
chr19	51350374	A	T	ENST00000309244	ENSG00000105379	ETFB	TRUE	TRUE
chr19	51350392	C	A	ENST00000309244	ENSG00000105379	ETFB	TRUE	FALSE
chr19	51350392	C	G	ENST00000309244	ENSG00000105379	ETFB	TRUE	FALSE
chr19	51350392	C	T	ENST00000309244	ENSG00000105379	ETFB	TRUE	FALSE
chr19	51350393	T	A	ENST00000309244	ENSG00000105379	ETFB	TRUE	FALSE
chr19	51350393	T	C	ENST00000309244	ENSG00000105379	ETFB	TRUE	FALSE
chr19	51350393	T	G	ENST00000309244	ENSG00000105379	ETFB	TRUE	FALSE
chr19	51353130	A	C	ENST00000309244	ENSG00000105379	ETFB	TRUE	FALSE
chr19	51353130	A	G	ENST00000309244	ENSG00000105379	ETFB	TRUE	FALSE
chr19	51353130	A	T	ENST00000309244	ENSG00000105379	ETFB	TRUE	FALSE
chr19	51353131	C	A	ENST00000309244	ENSG00000105379	ETFB	TRUE	FALSE
chr19	51353131	C	G	ENST00000309244	ENSG00000105379	ETFB	TRUE	FALSE
chr19	51353131	C	T	ENST00000309244	ENSG00000105379	ETFB	TRUE	FALSE
chr19	51353134	G	A	ENST00000309244	ENSG00000105379	ETFB	TRUE	TRUE
chr19	51353137	T	A	ENST00000309244	ENSG00000105379	ETFB	TRUE	TRUE
chr19	51353161	T	A	ENST00000309244	ENSG00000105379	ETFB	TRUE	TRUE
chr19	51353164	C	A	ENST00000309244	ENSG00000105379	ETFB	TRUE	TRUE
chr19	51353167	T	A	ENST00000309244	ENSG00000105379	ETFB	TRUE	TRUE
chr19	51353170	C	A	ENST00000309244	ENSG00000105379	ETFB	TRUE	TRUE
chr19	51353179	T	A	ENST00000309244	ENSG00000105379	ETFB	TRUE	TRUE
chr19	51353200	G	A	ENST00000309244	ENSG00000105379	ETFB	TRUE	TRUE
chr19	51353211	A	T	ENST00000309244	ENSG00000105379	ETFB	TRUE	TRUE
chr19	51353218	C	A	ENST00000309244	ENSG00000105379	ETFB	TRUE	TRUE
chr19	51353224	C	A	ENST00000309244	ENSG00000105379	ETFB	TRUE	TRUE
chr19	51353239	C	A	ENST00000309244	ENSG00000105379	ETFB	TRUE	TRUE
chr19	51353254	G	A	ENST00000309244	ENSG00000105379	ETFB	TRUE	TRUE
chr19	51353290	C	A	ENST00000309244	ENSG00000105379	ETFB	TRUE	TRUE
chr19	51353291	C	A	ENST00000309244	ENSG00000105379	ETFB	TRUE	FALSE
chr19	51353291	C	G	ENST00000309244	ENSG00000105379	ETFB	TRUE	FALSE
chr19	51353291	C	T	ENST00000309244	ENSG00000105379	ETFB	TRUE	FALSE
chr19	51353292	T	A	ENST00000309244	ENSG00000105379	ETFB	TRUE	FALSE
chr19	51353292	T	C	ENST00000309244	ENSG00000105379	ETFB	TRUE	FALSE
chr19	51353292	T	G	ENST00000309244	ENSG00000105379	ETFB	TRUE	FALSE
chr19	51354148	A	C	ENST00000309244	ENSG00000105379	ETFB	TRUE	FALSE
chr19	51354148	A	G	ENST00000309244	ENSG00000105379	ETFB	TRUE	FALSE
chr19	51354148	A	T	ENST00000309244	ENSG00000105379	ETFB	TRUE	FALSE
chr19	51354149	C	A	ENST00000309244	ENSG00000105379	ETFB	TRUE	FALSE
chr19	51354149	C	G	ENST00000309244	ENSG00000105379	ETFB	TRUE	FALSE
chr19	51354149	C	T	ENST00000309244	ENSG00000105379	ETFB	TRUE	FALSE
chr19	51354152	G	A	ENST00000309244	ENSG00000105379	ETFB	TRUE	TRUE
chr19	51354153	G	T	ENST00000309244	ENSG00000105379	ETFB	TRUE	TRUE
chr19	51354158	G	A	ENST00000309244	ENSG00000105379	ETFB	TRUE	TRUE
chr19	51354168	A	T	ENST00000309244	ENSG00000105379	ETFB	TRUE	TRUE
chr19	51354188	C	A	ENST00000309244	ENSG00000105379	ETFB	TRUE	TRUE
chr19	51354191	T	A	ENST00000309244	ENSG00000105379	ETFB	TRUE	TRUE
chr19	51354200	T	A	ENST00000309244	ENSG00000105379	ETFB	TRUE	TRUE
chr19	51354203	T	A	ENST00000309244	ENSG00000105379	ETFB	TRUE	TRUE
chr19	51354206	C	A	ENST00000309244	ENSG00000105379	ETFB	TRUE	TRUE
chr19	51354209	T	A	ENST00000309244	ENSG00000105379	ETFB	TRUE	TRUE
chr19	51354224	C	A	ENST00000309244	ENSG00000105379	ETFB	TRUE	TRUE
chr19	51354227	C	A	ENST00000309244	ENSG00000105379	ETFB	TRUE	TRUE
chr19	51354239	C	A	ENST00000309244	ENSG00000105379	ETFB	TRUE	TRUE
chr19	51354240	A	T	ENST00000309244	ENSG00000105379	ETFB	TRUE	TRUE
chr19	51354263	T	A	ENST00000309244	ENSG00000105379	ETFB	TRUE	TRUE
chr19	51354299	T	A	ENST00000309244	ENSG00000105379	ETFB	TRUE	FALSE
chr19	51354305	G	A	ENST00000309244	ENSG00000105379	ETFB	TRUE	FALSE
chr19	51354309	C	A	ENST00000309244	ENSG00000105379	ETFB	TRUE	FALSE
chr19	51354309	C	G	ENST00000309244	ENSG00000105379	ETFB	TRUE	FALSE
chr19	51354309	C	T	ENST00000309244	ENSG00000105379	ETFB	TRUE	FALSE
chr19	51354310	T	A	ENST00000309244	ENSG00000105379	ETFB	TRUE	FALSE
chr19	51354310	T	C	ENST00000309244	ENSG00000105379	ETFB	TRUE	FALSE
chr19	51354310	T	G	ENST00000309244	ENSG00000105379	ETFB	TRUE	FALSE
chr19	51366268	A	C	ENST00000309244	ENSG00000105379	ETFB	TRUE	FALSE
chr19	51366268	A	G	ENST00000309244	ENSG00000105379	ETFB	TRUE	FALSE
chr19	51366268	A	T	ENST00000309244	ENSG00000105379	ETFB	TRUE	FALSE
chr19	51366269	C	A	ENST00000309244	ENSG00000105379	ETFB	TRUE	FALSE
chr19	51366269	C	G	ENST00000309244	ENSG00000105379	ETFB	TRUE	FALSE
chr19	51366269	C	T	ENST00000309244	ENSG00000105379	ETFB	TRUE	FALSE
chr19	51366272	T	A	ENST00000309244	ENSG00000105379	ETFB	TRUE	FALSE
chr19	51366279	G	C	ENST00000309244	ENSG00000105379	ETFB	FALSE	FALSE
chr19	51366279	G	T	ENST00000309244	ENSG00000105379	ETFB	FALSE	FALSE
chr19	51366296	T	A	ENST00000309244	ENSG00000105379	ETFB	FALSE	FALSE
chr19	51366320	C	A	ENST00000309244	ENSG00000105379	ETFB	FALSE	FALSE
chr19	51367148	A	T	ENST00000291715	ENSG00000160318	CLDND2	FALSE	FALSE
chr19	51367162	C	A	ENST00000291715	ENSG00000160318	CLDND2	FALSE	FALSE
chr19	51367183	G	A	ENST00000291715	ENSG00000160318	CLDND2	FALSE	FALSE
chr19	51367208	G	T	ENST00000291715	ENSG00000160318	CLDND2	FALSE	FALSE
chr19	51367216	C	A	ENST00000291715	ENSG00000160318	CLDND2	FALSE	FALSE
chr19	51367216	C	G	ENST00000291715	ENSG00000160318	CLDND2	FALSE	FALSE
chr19	51367216	C	T	ENST00000291715	ENSG00000160318	CLDND2	FALSE	FALSE
chr19	51367217	T	A	ENST00000291715	ENSG00000160318	CLDND2	FALSE	FALSE
chr19	51367217	T	C	ENST00000291715	ENSG00000160318	CLDND2	FALSE	FALSE
chr19	51367217	T	G	ENST00000291715	ENSG00000160318	CLDND2	FALSE	FALSE
chr19	51367455	A	C	ENST00000291715	ENSG00000160318	CLDND2	FALSE	FALSE
chr19	51367455	A	G	ENST00000291715	ENSG00000160318	CLDND2	FALSE	FALSE
chr19	51367455	A	T	ENST00000291715	ENSG00000160318	CLDND2	FALSE	FALSE
chr19	51367456	C	A	ENST00000291715	ENSG00000160318	CLDND2	FALSE	FALSE
chr19	51367456	C	G	ENST00000291715	ENSG00000160318	CLDND2	FALSE	FALSE
chr19	51367456	C	T	ENST00000291715	ENSG00000160318	CLDND2	FALSE	FALSE
chr19	51367468	G	C	ENST00000291715	ENSG00000160318	CLDND2	FALSE	FALSE
chr19	51367468	G	T	ENST00000291715	ENSG00000160318	CLDND2	FALSE	FALSE
chr19	51367477	A	C	ENST00000291715	ENSG00000160318	CLDND2	FALSE	FALSE
chr19	51367477	A	T	ENST00000291715	ENSG00000160318	CLDND2	FALSE	FALSE
chr19	51367485	C	T	ENST00000291715	ENSG00000160318	CLDND2	FALSE	FALSE
chr19	51367486	C	T	ENST00000291715	ENSG00000160318	CLDND2	FALSE	FALSE
chr19	51367497	A	C	ENST00000291715	ENSG00000160318	CLDND2	FALSE	FALSE
chr19	51367497	A	T	ENST00000291715	ENSG00000160318	CLDND2	FALSE	FALSE
chr19	51367503	C	T	ENST00000291715	ENSG00000160318	CLDND2	FALSE	FALSE
chr19	51367504	C	T	ENST00000291715	ENSG00000160318	CLDND2	FALSE	FALSE
chr19	51367526	T	A	ENST00000291715	ENSG00000160318	CLDND2	TRUE	TRUE
chr19	51367527	C	T	ENST00000291715	ENSG00000160318	CLDND2	TRUE	TRUE
chr19	51367528	C	T	ENST00000291715	ENSG00000160318	CLDND2	TRUE	TRUE
chr19	51367538	T	A	ENST00000291715	ENSG00000160318	CLDND2	TRUE	TRUE
chr19	51367545	G	C	ENST00000291715	ENSG00000160318	CLDND2	TRUE	TRUE
chr19	51367545	G	T	ENST00000291715	ENSG00000160318	CLDND2	TRUE	TRUE
chr19	51367555	A	T	ENST00000291715	ENSG00000160318	CLDND2	TRUE	TRUE
chr19	51367577	C	A	ENST00000291715	ENSG00000160318	CLDND2	FALSE	FALSE
chr19	51367577	C	G	ENST00000291715	ENSG00000160318	CLDND2	FALSE	FALSE
chr19	51367577	C	T	ENST00000291715	ENSG00000160318	CLDND2	FALSE	FALSE
chr19	51367578	T	A	ENST00000291715	ENSG00000160318	CLDND2	FALSE	FALSE
chr19	51367578	T	C	ENST00000291715	ENSG00000160318	CLDND2	FALSE	FALSE
chr19	51367578	T	G	ENST00000291715	ENSG00000160318	CLDND2	FALSE	FALSE
chr19	51367884	A	C	ENST00000291715	ENSG00000160318	CLDND2	TRUE	FALSE
chr19	51367884	A	G	ENST00000291715	ENSG00000160318	CLDND2	TRUE	FALSE
chr19	51367884	A	T	ENST00000291715	ENSG00000160318	CLDND2	TRUE	FALSE
chr19	51367885	C	A	ENST00000291715	ENSG00000160318	CLDND2	TRUE	FALSE
chr19	51367885	C	G	ENST00000291715	ENSG00000160318	CLDND2	TRUE	FALSE
chr19	51367885	C	T	ENST00000291715	ENSG00000160318	CLDND2	TRUE	FALSE
chr19	51367886	C	A	ENST00000291715	ENSG00000160318	CLDND2	TRUE	TRUE
chr19	51367916	G	A	ENST00000291715	ENSG00000160318	CLDND2	TRUE	TRUE
chr19	51367927	G	T	ENST00000291715	ENSG00000160318	CLDND2	TRUE	TRUE
chr19	51367931	C	A	ENST00000291715	ENSG00000160318	CLDND2	TRUE	TRUE
chr19	51367937	C	A	ENST00000291715	ENSG00000160318	CLDND2	TRUE	TRUE
chr19	51367941	G	T	ENST00000291715	ENSG00000160318	CLDND2	TRUE	TRUE
chr19	51367958	C	A	ENST00000291715	ENSG00000160318	CLDND2	TRUE	TRUE
chr19	51368001	G	T	ENST00000291715	ENSG00000160318	CLDND2	TRUE	TRUE
chr19	51368027	C	A	ENST00000291715	ENSG00000160318	CLDND2	FALSE	FALSE
chr19	51368027	C	G	ENST00000291715	ENSG00000160318	CLDND2	FALSE	FALSE
chr19	51368027	C	T	ENST00000291715	ENSG00000160318	CLDND2	FALSE	FALSE
chr19	51368028	T	A	ENST00000291715	ENSG00000160318	CLDND2	FALSE	FALSE
chr19	51368028	T	C	ENST00000291715	ENSG00000160318	CLDND2	FALSE	FALSE
chr19	51368028	T	G	ENST00000291715	ENSG00000160318	CLDND2	FALSE	FALSE
chr19	51368407	A	C	ENST00000291715	ENSG00000160318	CLDND2	FALSE	FALSE
chr19	51368407	A	G	ENST00000291715	ENSG00000160318	CLDND2	FALSE	FALSE
chr19	51368407	A	T	ENST00000291715	ENSG00000160318	CLDND2	FALSE	FALSE
chr19	51368408	C	A	ENST00000291715	ENSG00000160318	CLDND2	FALSE	FALSE
chr19	51368408	C	G	ENST00000291715	ENSG00000160318	CLDND2	FALSE	FALSE
chr19	51368408	C	T	ENST00000291715	ENSG00000160318	CLDND2	FALSE	FALSE
chr19	51368412	G	A	ENST00000291715	ENSG00000160318	CLDND2	TRUE	TRUE
chr19	51368413	G	T	ENST00000291715	ENSG00000160318	CLDND2	TRUE	TRUE
chr19	51368428	G	T	ENST00000291715	ENSG00000160318	CLDND2	TRUE	TRUE
chr19	51368443	G	T	ENST00000291715	ENSG00000160318	CLDND2	TRUE	TRUE
chr19	51368448	C	A	ENST00000291715	ENSG00000160318	CLDND2	TRUE	TRUE
chr19	51368451	G	A	ENST00000291715	ENSG00000160318	CLDND2	TRUE	TRUE
chr19	51368452	C	T	ENST00000291715	ENSG00000160318	CLDND2	TRUE	TRUE
chr19	51368453	C	T	ENST00000291715	ENSG00000160318	CLDND2	TRUE	TRUE
chr19	51368472	C	A	ENST00000291715	ENSG00000160318	CLDND2	TRUE	TRUE
chr19	51368475	G	A	ENST00000291715	ENSG00000160318	CLDND2	TRUE	TRUE
chr19	51368478	G	A	ENST00000291715	ENSG00000160318	CLDND2	TRUE	TRUE
chr19	51368485	C	T	ENST00000291715	ENSG00000160318	CLDND2	TRUE	TRUE
chr19	51368486	C	T	ENST00000291715	ENSG00000160318	CLDND2	TRUE	TRUE
chr19	51368488	G	C	ENST00000291715	ENSG00000160318	CLDND2	TRUE	TRUE
chr19	51368488	G	T	ENST00000291715	ENSG00000160318	CLDND2	TRUE	TRUE
chr19	51368556	G	A	ENST00000291715	ENSG00000160318	CLDND2	FALSE	FALSE
chr19	51368568	T	A	ENST00000291715	ENSG00000160318	CLDND2	FALSE	FALSE
chr19	51371781	A	T	ENST00000221978	ENSG00000105374	NKG7	FALSE	FALSE
chr19	51371788	C	A	ENST00000221978	ENSG00000105374	NKG7	FALSE	FALSE
chr19	51371789	A	C	ENST00000221978	ENSG00000105374	NKG7	FALSE	FALSE
chr19	51371789	A	T	ENST00000221978	ENSG00000105374	NKG7	FALSE	FALSE
chr19	51371810	A	T	ENST00000221978	ENSG00000105374	NKG7	FALSE	FALSE
chr19	51371836	C	A	ENST00000221978	ENSG00000105374	NKG7	FALSE	FALSE
chr19	51371836	C	G	ENST00000221978	ENSG00000105374	NKG7	FALSE	FALSE
chr19	51371836	C	T	ENST00000221978	ENSG00000105374	NKG7	FALSE	FALSE
chr19	51371837	T	A	ENST00000221978	ENSG00000105374	NKG7	FALSE	FALSE
chr19	51371837	T	C	ENST00000221978	ENSG00000105374	NKG7	FALSE	FALSE
chr19	51371837	T	G	ENST00000221978	ENSG00000105374	NKG7	FALSE	FALSE
chr19	51371938	A	C	ENST00000221978	ENSG00000105374	NKG7	TRUE	FALSE
chr19	51371938	A	G	ENST00000221978	ENSG00000105374	NKG7	TRUE	FALSE
chr19	51371938	A	T	ENST00000221978	ENSG00000105374	NKG7	TRUE	FALSE
chr19	51371939	C	A	ENST00000221978	ENSG00000105374	NKG7	TRUE	FALSE
chr19	51371939	C	G	ENST00000221978	ENSG00000105374	NKG7	TRUE	FALSE
chr19	51371939	C	T	ENST00000221978	ENSG00000105374	NKG7	TRUE	FALSE
chr19	51371944	A	T	ENST00000221978	ENSG00000105374	NKG7	FALSE	FALSE
chr19	51371951	A	T	ENST00000221978	ENSG00000105374	NKG7	FALSE	FALSE
chr19	51371963	G	C	ENST00000221978	ENSG00000105374	NKG7	FALSE	FALSE
chr19	51371963	G	T	ENST00000221978	ENSG00000105374	NKG7	FALSE	FALSE
chr19	51371968	C	T	ENST00000221978	ENSG00000105374	NKG7	FALSE	FALSE
chr19	51371969	C	T	ENST00000221978	ENSG00000105374	NKG7	FALSE	FALSE
chr19	51371977	G	C	ENST00000221978	ENSG00000105374	NKG7	FALSE	FALSE
chr19	51371977	G	T	ENST00000221978	ENSG00000105374	NKG7	FALSE	FALSE
chr19	51371986	C	T	ENST00000221978	ENSG00000105374	NKG7	FALSE	FALSE
chr19	51371987	C	T	ENST00000221978	ENSG00000105374	NKG7	FALSE	FALSE
chr19	51372003	G	A	ENST00000221978	ENSG00000105374	NKG7	TRUE	TRUE
chr19	51372009	G	A	ENST00000221978	ENSG00000105374	NKG7	TRUE	TRUE
chr19	51372024	G	A	ENST00000221978	ENSG00000105374	NKG7	TRUE	TRUE
chr19	51372028	C	T	ENST00000221978	ENSG00000105374	NKG7	TRUE	TRUE
chr19	51372029	C	T	ENST00000221978	ENSG00000105374	NKG7	TRUE	TRUE
chr19	51372036	C	A	ENST00000221978	ENSG00000105374	NKG7	TRUE	TRUE
chr19	51372043	G	C	ENST00000221978	ENSG00000105374	NKG7	TRUE	TRUE
chr19	51372043	G	T	ENST00000221978	ENSG00000105374	NKG7	TRUE	TRUE
chr19	51372075	C	A	ENST00000221978	ENSG00000105374	NKG7	TRUE	FALSE
chr19	51372075	C	G	ENST00000221978	ENSG00000105374	NKG7	TRUE	FALSE
chr19	51372075	C	T	ENST00000221978	ENSG00000105374	NKG7	TRUE	FALSE
chr19	51372076	T	A	ENST00000221978	ENSG00000105374	NKG7	TRUE	FALSE
chr19	51372076	T	C	ENST00000221978	ENSG00000105374	NKG7	TRUE	FALSE
chr19	51372076	T	G	ENST00000221978	ENSG00000105374	NKG7	TRUE	FALSE
chr19	51372159	A	C	ENST00000221978	ENSG00000105374	NKG7	TRUE	FALSE
chr19	51372159	A	G	ENST00000221978	ENSG00000105374	NKG7	TRUE	FALSE
chr19	51372159	A	T	ENST00000221978	ENSG00000105374	NKG7	TRUE	FALSE
chr19	51372160	C	A	ENST00000221978	ENSG00000105374	NKG7	TRUE	FALSE
chr19	51372160	C	G	ENST00000221978	ENSG00000105374	NKG7	TRUE	FALSE
chr19	51372160	C	T	ENST00000221978	ENSG00000105374	NKG7	TRUE	FALSE
chr19	51372184	G	C	ENST00000221978	ENSG00000105374	NKG7	TRUE	TRUE
chr19	51372184	G	T	ENST00000221978	ENSG00000105374	NKG7	TRUE	TRUE
chr19	51372217	G	C	ENST00000221978	ENSG00000105374	NKG7	TRUE	TRUE
chr19	51372217	G	T	ENST00000221978	ENSG00000105374	NKG7	TRUE	TRUE
chr19	51372225	G	T	ENST00000221978	ENSG00000105374	NKG7	TRUE	TRUE
chr19	51372261	C	T	ENST00000221978	ENSG00000105374	NKG7	TRUE	TRUE
chr19	51372262	C	T	ENST00000221978	ENSG00000105374	NKG7	TRUE	TRUE
chr19	51372290	G	A	ENST00000221978	ENSG00000105374	NKG7	TRUE	TRUE
chr19	51372303	G	C	ENST00000221978	ENSG00000105374	NKG7	TRUE	TRUE
chr19	51372303	G	T	ENST00000221978	ENSG00000105374	NKG7	TRUE	TRUE
chr19	51372308	C	A	ENST00000221978	ENSG00000105374	NKG7	TRUE	FALSE
chr19	51372308	C	G	ENST00000221978	ENSG00000105374	NKG7	TRUE	FALSE
chr19	51372308	C	T	ENST00000221978	ENSG00000105374	NKG7	TRUE	FALSE
chr19	51372309	T	A	ENST00000221978	ENSG00000105374	NKG7	TRUE	FALSE
chr19	51372309	T	C	ENST00000221978	ENSG00000105374	NKG7	TRUE	FALSE
chr19	51372309	T	G	ENST00000221978	ENSG00000105374	NKG7	TRUE	FALSE
chr19	51372377	A	C	ENST00000221978	ENSG00000105374	NKG7	TRUE	FALSE
chr19	51372377	A	G	ENST00000221978	ENSG00000105374	NKG7	FALSE	FALSE
chr19	51372377	A	T	ENST00000221978	ENSG00000105374	NKG7	TRUE	FALSE
chr19	51372378	C	A	ENST00000221978	ENSG00000105374	NKG7	TRUE	FALSE
chr19	51372378	C	G	ENST00000221978	ENSG00000105374	NKG7	TRUE	FALSE
chr19	51372378	C	T	ENST00000221978	ENSG00000105374	NKG7	TRUE	FALSE
chr19	51372381	G	C	ENST00000221978	ENSG00000105374	NKG7	TRUE	TRUE
chr19	51372381	G	T	ENST00000221978	ENSG00000105374	NKG7	TRUE	TRUE
chr19	51372407	C	T	ENST00000221978	ENSG00000105374	NKG7	TRUE	TRUE
chr19	51372408	C	T	ENST00000221978	ENSG00000105374	NKG7	TRUE	TRUE
chr19	51372417	G	T	ENST00000221978	ENSG00000105374	NKG7	TRUE	TRUE
chr19	51372426	G	C	ENST00000221978	ENSG00000105374	NKG7	TRUE	TRUE
chr19	51372426	G	T	ENST00000221978	ENSG00000105374	NKG7	TRUE	TRUE
chr19	51372448	C	A	ENST00000221978	ENSG00000105374	NKG7	TRUE	TRUE
chr19	51372452	C	T	ENST00000221978	ENSG00000105374	NKG7	TRUE	TRUE
chr19	51372453	C	T	ENST00000221978	ENSG00000105374	NKG7	TRUE	TRUE
chr19	51372468	A	T	ENST00000221978	ENSG00000105374	NKG7	TRUE	FALSE
chr19	51372479	G	T	ENST00000221978	ENSG00000105374	NKG7	TRUE	FALSE
chr19	51372524	G	T	ENST00000221978	ENSG00000105374	NKG7	FALSE	FALSE
chr19	51372532	C	A	ENST00000221978	ENSG00000105374	NKG7	FALSE	FALSE
chr19	51380225	G	T	ENST00000596399	ENSG00000105370	LIM2	FALSE	FALSE
chr19	51380230	C	A	ENST00000596399	ENSG00000105370	LIM2	FALSE	FALSE
chr19	51380240	G	C	ENST00000596399	ENSG00000105370	LIM2	FALSE	FALSE
chr19	51380240	G	T	ENST00000596399	ENSG00000105370	LIM2	FALSE	FALSE
chr19	51380246	G	T	ENST00000596399	ENSG00000105370	LIM2	FALSE	FALSE
chr19	51380252	G	C	ENST00000596399	ENSG00000105370	LIM2	FALSE	FALSE
chr19	51380252	G	T	ENST00000596399	ENSG00000105370	LIM2	FALSE	FALSE
chr19	51380263	C	A	ENST00000596399	ENSG00000105370	LIM2	FALSE	FALSE
chr19	51380263	C	G	ENST00000596399	ENSG00000105370	LIM2	FALSE	FALSE
chr19	51380263	C	T	ENST00000596399	ENSG00000105370	LIM2	FALSE	FALSE
chr19	51380264	T	A	ENST00000596399	ENSG00000105370	LIM2	FALSE	FALSE
chr19	51380264	T	C	ENST00000596399	ENSG00000105370	LIM2	FALSE	FALSE
chr19	51380264	T	G	ENST00000596399	ENSG00000105370	LIM2	FALSE	FALSE
chr19	51380503	A	C	ENST00000596399	ENSG00000105370	LIM2	TRUE	FALSE
chr19	51380503	A	G	ENST00000596399	ENSG00000105370	LIM2	TRUE	FALSE
chr19	51380503	A	T	ENST00000596399	ENSG00000105370	LIM2	TRUE	FALSE
chr19	51380504	C	A	ENST00000596399	ENSG00000105370	LIM2	TRUE	FALSE
chr19	51380504	C	G	ENST00000596399	ENSG00000105370	LIM2	TRUE	FALSE
chr19	51380504	C	T	ENST00000596399	ENSG00000105370	LIM2	TRUE	FALSE
chr19	51380533	C	T	ENST00000596399	ENSG00000105370	LIM2	FALSE	FALSE
chr19	51380534	C	T	ENST00000596399	ENSG00000105370	LIM2	FALSE	FALSE
chr19	51380545	G	C	ENST00000596399	ENSG00000105370	LIM2	FALSE	FALSE
chr19	51380545	G	T	ENST00000596399	ENSG00000105370	LIM2	FALSE	FALSE
chr19	51380551	C	T	ENST00000596399	ENSG00000105370	LIM2	FALSE	FALSE
chr19	51380552	C	T	ENST00000596399	ENSG00000105370	LIM2	FALSE	FALSE
chr19	51380563	C	T	ENST00000596399	ENSG00000105370	LIM2	TRUE	TRUE
chr19	51380564	C	T	ENST00000596399	ENSG00000105370	LIM2	TRUE	TRUE
chr19	51380604	C	A	ENST00000596399	ENSG00000105370	LIM2	TRUE	TRUE
chr19	51380608	G	C	ENST00000596399	ENSG00000105370	LIM2	TRUE	TRUE
chr19	51380608	G	T	ENST00000596399	ENSG00000105370	LIM2	TRUE	TRUE
chr19	51380618	A	T	ENST00000596399	ENSG00000105370	LIM2	TRUE	TRUE
chr19	51380624	A	T	ENST00000596399	ENSG00000105370	LIM2	TRUE	TRUE
chr19	51380640	C	A	ENST00000596399	ENSG00000105370	LIM2	TRUE	FALSE
chr19	51380640	C	G	ENST00000596399	ENSG00000105370	LIM2	TRUE	FALSE
chr19	51380640	C	T	ENST00000596399	ENSG00000105370	LIM2	TRUE	FALSE
chr19	51380641	T	A	ENST00000596399	ENSG00000105370	LIM2	TRUE	FALSE
chr19	51380641	T	C	ENST00000596399	ENSG00000105370	LIM2	TRUE	FALSE
chr19	51380641	T	G	ENST00000596399	ENSG00000105370	LIM2	TRUE	FALSE
chr19	51382416	A	C	ENST00000596399	ENSG00000105370	LIM2	TRUE	FALSE
chr19	51382416	A	G	ENST00000596399	ENSG00000105370	LIM2	TRUE	FALSE
chr19	51382416	A	T	ENST00000596399	ENSG00000105370	LIM2	TRUE	FALSE
chr19	51382417	C	A	ENST00000596399	ENSG00000105370	LIM2	TRUE	FALSE
chr19	51382417	C	G	ENST00000596399	ENSG00000105370	LIM2	TRUE	FALSE
chr19	51382417	C	T	ENST00000596399	ENSG00000105370	LIM2	TRUE	FALSE
chr19	51382420	G	C	ENST00000596399	ENSG00000105370	LIM2	TRUE	TRUE
chr19	51382420	G	T	ENST00000596399	ENSG00000105370	LIM2	TRUE	TRUE
chr19	51382478	G	A	ENST00000596399	ENSG00000105370	LIM2	TRUE	TRUE
chr19	51382521	G	T	ENST00000596399	ENSG00000105370	LIM2	TRUE	TRUE
chr19	51382560	C	T	ENST00000596399	ENSG00000105370	LIM2	TRUE	TRUE
chr19	51382561	C	T	ENST00000596399	ENSG00000105370	LIM2	TRUE	TRUE
chr19	51382563	G	C	ENST00000596399	ENSG00000105370	LIM2	TRUE	TRUE
chr19	51382563	G	T	ENST00000596399	ENSG00000105370	LIM2	TRUE	TRUE
chr19	51382568	C	A	ENST00000596399	ENSG00000105370	LIM2	TRUE	FALSE
chr19	51382568	C	G	ENST00000596399	ENSG00000105370	LIM2	TRUE	FALSE
chr19	51382568	C	T	ENST00000596399	ENSG00000105370	LIM2	TRUE	FALSE
chr19	51382569	T	A	ENST00000596399	ENSG00000105370	LIM2	TRUE	FALSE
chr19	51382569	T	C	ENST00000596399	ENSG00000105370	LIM2	TRUE	FALSE
chr19	51382569	T	G	ENST00000596399	ENSG00000105370	LIM2	TRUE	FALSE
chr19	51387267	A	C	ENST00000596399	ENSG00000105370	LIM2	TRUE	FALSE
chr19	51387267	A	G	ENST00000596399	ENSG00000105370	LIM2	TRUE	FALSE
chr19	51387267	A	T	ENST00000596399	ENSG00000105370	LIM2	TRUE	FALSE
chr19	51387268	C	A	ENST00000596399	ENSG00000105370	LIM2	TRUE	FALSE
chr19	51387268	C	G	ENST00000596399	ENSG00000105370	LIM2	TRUE	FALSE
chr19	51387268	C	T	ENST00000596399	ENSG00000105370	LIM2	TRUE	FALSE
chr19	51387284	G	A	ENST00000596399	ENSG00000105370	LIM2	TRUE	TRUE
chr19	51387288	G	C	ENST00000596399	ENSG00000105370	LIM2	TRUE	TRUE
chr19	51387288	G	T	ENST00000596399	ENSG00000105370	LIM2	TRUE	TRUE
chr19	51387291	G	T	ENST00000596399	ENSG00000105370	LIM2	TRUE	TRUE
chr19	51387296	T	A	ENST00000596399	ENSG00000105370	LIM2	TRUE	TRUE
chr19	51387306	G	T	ENST00000596399	ENSG00000105370	LIM2	TRUE	TRUE
chr19	51387309	G	C	ENST00000596399	ENSG00000105370	LIM2	TRUE	TRUE
chr19	51387309	G	T	ENST00000596399	ENSG00000105370	LIM2	TRUE	TRUE
chr19	51387315	C	T	ENST00000596399	ENSG00000105370	LIM2	TRUE	TRUE
chr19	51387316	C	T	ENST00000596399	ENSG00000105370	LIM2	TRUE	TRUE
chr19	51387326	G	A	ENST00000596399	ENSG00000105370	LIM2	TRUE	TRUE
chr19	51387343	G	C	ENST00000596399	ENSG00000105370	LIM2	TRUE	TRUE
chr19	51387343	G	T	ENST00000596399	ENSG00000105370	LIM2	TRUE	TRUE
chr19	51387351	G	C	ENST00000596399	ENSG00000105370	LIM2	TRUE	TRUE
chr19	51387351	G	T	ENST00000596399	ENSG00000105370	LIM2	TRUE	TRUE
chr19	51387356	G	A	ENST00000596399	ENSG00000105370	LIM2	TRUE	TRUE
chr19	51387360	C	T	ENST00000596399	ENSG00000105370	LIM2	TRUE	TRUE
chr19	51387361	C	T	ENST00000596399	ENSG00000105370	LIM2	TRUE	TRUE
chr19	51387405	C	T	ENST00000596399	ENSG00000105370	LIM2	FALSE	FALSE
chr19	51387406	C	T	ENST00000596399	ENSG00000105370	LIM2	FALSE	FALSE
chr19	51387411	A	T	ENST00000596399	ENSG00000105370	LIM2	FALSE	FALSE
chr19	51387438	G	C	ENST00000596399	ENSG00000105370	LIM2	FALSE	FALSE
chr19	51387438	G	T	ENST00000596399	ENSG00000105370	LIM2	FALSE	FALSE
chr19	51387450	C	A	ENST00000596399	ENSG00000105370	LIM2	TRUE	FALSE
chr19	51387450	C	G	ENST00000596399	ENSG00000105370	LIM2	TRUE	FALSE
chr19	51387450	C	T	ENST00000596399	ENSG00000105370	LIM2	TRUE	FALSE
chr19	51387451	T	A	ENST00000596399	ENSG00000105370	LIM2	TRUE	FALSE
chr19	51387451	T	C	ENST00000596399	ENSG00000105370	LIM2	TRUE	FALSE
chr19	51387451	T	G	ENST00000596399	ENSG00000105370	LIM2	TRUE	FALSE
chr19	51387917	A	C	ENST00000596399	ENSG00000105370	LIM2	FALSE	FALSE
chr19	51387917	A	G	ENST00000596399	ENSG00000105370	LIM2	FALSE	FALSE
chr19	51387917	A	T	ENST00000596399	ENSG00000105370	LIM2	FALSE	FALSE
chr19	51387918	C	A	ENST00000596399	ENSG00000105370	LIM2	FALSE	FALSE
chr19	51387918	C	G	ENST00000596399	ENSG00000105370	LIM2	FALSE	FALSE
chr19	51387918	C	T	ENST00000596399	ENSG00000105370	LIM2	FALSE	FALSE
chr19	51388987	G	C	ENST00000574814	ENSG00000262874	C19orf84	FALSE	FALSE
chr19	51388987	G	T	ENST00000574814	ENSG00000262874	C19orf84	FALSE	FALSE
chr19	51388992	C	A	ENST00000574814	ENSG00000262874	C19orf84	FALSE	FALSE
chr19	51388998	C	A	ENST00000574814	ENSG00000262874	C19orf84	FALSE	FALSE
chr19	51388999	C	T	ENST00000574814	ENSG00000262874	C19orf84	FALSE	FALSE
chr19	51389000	C	T	ENST00000574814	ENSG00000262874	C19orf84	FALSE	FALSE
chr19	51389007	C	A	ENST00000574814	ENSG00000262874	C19orf84	FALSE	FALSE
chr19	51389025	C	A	ENST00000574814	ENSG00000262874	C19orf84	FALSE	FALSE
chr19	51389037	C	A	ENST00000574814	ENSG00000262874	C19orf84	FALSE	FALSE
chr19	51389046	G	A	ENST00000574814	ENSG00000262874	C19orf84	FALSE	FALSE
chr19	51389052	C	A	ENST00000574814	ENSG00000262874	C19orf84	FALSE	FALSE
chr19	51389055	T	A	ENST00000574814	ENSG00000262874	C19orf84	FALSE	FALSE
chr19	51389058	T	A	ENST00000574814	ENSG00000262874	C19orf84	FALSE	FALSE
chr19	51389067	G	A	ENST00000574814	ENSG00000262874	C19orf84	FALSE	FALSE
chr19	51389087	G	C	ENST00000574814	ENSG00000262874	C19orf84	FALSE	FALSE
chr19	51389087	G	T	ENST00000574814	ENSG00000262874	C19orf84	FALSE	FALSE
chr19	51389148	C	A	ENST00000574814	ENSG00000262874	C19orf84	FALSE	FALSE
chr19	51389154	G	A	ENST00000574814	ENSG00000262874	C19orf84	FALSE	FALSE
chr19	51389157	C	A	ENST00000574814	ENSG00000262874	C19orf84	FALSE	FALSE
chr19	51389163	T	A	ENST00000574814	ENSG00000262874	C19orf84	FALSE	FALSE
chr19	51389178	G	A	ENST00000574814	ENSG00000262874	C19orf84	FALSE	FALSE
chr19	51389190	G	A	ENST00000574814	ENSG00000262874	C19orf84	FALSE	FALSE
chr19	51389194	C	T	ENST00000574814	ENSG00000262874	C19orf84	FALSE	FALSE
chr19	51389195	C	T	ENST00000574814	ENSG00000262874	C19orf84	FALSE	FALSE
chr19	51389217	C	A	ENST00000574814	ENSG00000262874	C19orf84	FALSE	FALSE
chr19	51389218	C	T	ENST00000574814	ENSG00000262874	C19orf84	FALSE	FALSE
chr19	51389219	C	T	ENST00000574814	ENSG00000262874	C19orf84	FALSE	FALSE
chr19	51389226	C	A	ENST00000574814	ENSG00000262874	C19orf84	FALSE	FALSE
chr19	51389232	C	A	ENST00000574814	ENSG00000262874	C19orf84	FALSE	FALSE
chr19	51389262	G	A	ENST00000574814	ENSG00000262874	C19orf84	FALSE	FALSE
chr19	51389277	G	A	ENST00000574814	ENSG00000262874	C19orf84	FALSE	FALSE
chr19	51389281	G	T	ENST00000574814	ENSG00000262874	C19orf84	FALSE	FALSE
chr19	51389284	G	T	ENST00000574814	ENSG00000262874	C19orf84	FALSE	FALSE
chr19	51389290	G	T	ENST00000574814	ENSG00000262874	C19orf84	FALSE	FALSE
chr19	51389300	A	T	ENST00000574814	ENSG00000262874	C19orf84	FALSE	FALSE
chr19	51389307	G	A	ENST00000574814	ENSG00000262874	C19orf84	FALSE	FALSE
chr19	51389310	G	A	ENST00000574814	ENSG00000262874	C19orf84	FALSE	FALSE
chr19	51389317	G	C	ENST00000574814	ENSG00000262874	C19orf84	FALSE	FALSE
chr19	51389317	G	T	ENST00000574814	ENSG00000262874	C19orf84	FALSE	FALSE
chr19	51389347	G	T	ENST00000574814	ENSG00000262874	C19orf84	FALSE	FALSE
chr19	51389397	C	A	ENST00000574814	ENSG00000262874	C19orf84	FALSE	FALSE
chr19	51389438	A	T	ENST00000574814	ENSG00000262874	C19orf84	FALSE	FALSE
chr19	51389470	C	T	ENST00000574814	ENSG00000262874	C19orf84	FALSE	FALSE
chr19	51389471	C	T	ENST00000574814	ENSG00000262874	C19orf84	FALSE	FALSE
chr19	51389478	C	A	ENST00000574814	ENSG00000262874	C19orf84	FALSE	FALSE
chr19	51389489	G	C	ENST00000574814	ENSG00000262874	C19orf84	FALSE	FALSE
chr19	51389489	G	T	ENST00000574814	ENSG00000262874	C19orf84	FALSE	FALSE
chr19	51389510	C	A	ENST00000574814	ENSG00000262874	C19orf84	TRUE	FALSE
chr19	51389510	C	G	ENST00000574814	ENSG00000262874	C19orf84	TRUE	FALSE
chr19	51389510	C	T	ENST00000574814	ENSG00000262874	C19orf84	TRUE	FALSE
chr19	51389511	T	A	ENST00000574814	ENSG00000262874	C19orf84	TRUE	FALSE
chr19	51389511	T	C	ENST00000574814	ENSG00000262874	C19orf84	TRUE	FALSE
chr19	51389511	T	G	ENST00000574814	ENSG00000262874	C19orf84	TRUE	FALSE
chr19	51390476	A	C	ENST00000574814	ENSG00000262874	C19orf84	FALSE	FALSE
chr19	51390476	A	G	ENST00000574814	ENSG00000262874	C19orf84	FALSE	FALSE
chr19	51390476	A	T	ENST00000574814	ENSG00000262874	C19orf84	FALSE	FALSE
chr19	51390477	C	A	ENST00000574814	ENSG00000262874	C19orf84	FALSE	FALSE
chr19	51390477	C	G	ENST00000574814	ENSG00000262874	C19orf84	FALSE	FALSE
chr19	51390477	C	T	ENST00000574814	ENSG00000262874	C19orf84	FALSE	FALSE
chr19	51390482	C	A	ENST00000574814	ENSG00000262874	C19orf84	FALSE	FALSE
chr19	51390500	T	A	ENST00000574814	ENSG00000262874	C19orf84	FALSE	FALSE
chr19	51390506	G	A	ENST00000574814	ENSG00000262874	C19orf84	FALSE	FALSE
chr19	51390509	C	A	ENST00000574814	ENSG00000262874	C19orf84	FALSE	FALSE
chr19	51411104	G	A	ENST00000339313	ENSG00000142512	SIGLEC10	FALSE	FALSE
chr19	51411110	T	A	ENST00000339313	ENSG00000142512	SIGLEC10	FALSE	FALSE
chr19	51411116	C	A	ENST00000339313	ENSG00000142512	SIGLEC10	FALSE	FALSE
chr19	51411120	A	C	ENST00000339313	ENSG00000142512	SIGLEC10	FALSE	FALSE
chr19	51411120	A	T	ENST00000339313	ENSG00000142512	SIGLEC10	FALSE	FALSE
chr19	51411131	G	A	ENST00000339313	ENSG00000142512	SIGLEC10	FALSE	FALSE
chr19	51411140	T	A	ENST00000339313	ENSG00000142512	SIGLEC10	FALSE	FALSE
chr19	51411155	C	A	ENST00000339313	ENSG00000142512	SIGLEC10	FALSE	FALSE
chr19	51411167	T	A	ENST00000339313	ENSG00000142512	SIGLEC10	FALSE	FALSE
chr19	51411192	A	C	ENST00000339313	ENSG00000142512	SIGLEC10	FALSE	FALSE
chr19	51411192	A	T	ENST00000339313	ENSG00000142512	SIGLEC10	FALSE	FALSE
chr19	51411203	C	A	ENST00000339313	ENSG00000142512	SIGLEC10	FALSE	FALSE
chr19	51411206	C	A	ENST00000339313	ENSG00000142512	SIGLEC10	FALSE	FALSE
chr19	51411209	G	A	ENST00000339313	ENSG00000142512	SIGLEC10	FALSE	FALSE
chr19	51411215	C	A	ENST00000339313	ENSG00000142512	SIGLEC10	FALSE	FALSE
chr19	51411218	G	A	ENST00000339313	ENSG00000142512	SIGLEC10	FALSE	FALSE
chr19	51411224	C	A	ENST00000339313	ENSG00000142512	SIGLEC10	FALSE	FALSE
chr19	51411233	G	A	ENST00000339313	ENSG00000142512	SIGLEC10	FALSE	FALSE
chr19	51411241	G	C	ENST00000339313	ENSG00000142512	SIGLEC10	FALSE	FALSE
chr19	51411241	G	T	ENST00000339313	ENSG00000142512	SIGLEC10	FALSE	FALSE
chr19	51411245	T	A	ENST00000339313	ENSG00000142512	SIGLEC10	FALSE	FALSE
chr19	51411251	C	A	ENST00000339313	ENSG00000142512	SIGLEC10	FALSE	FALSE
chr19	51411265	A	T	ENST00000339313	ENSG00000142512	SIGLEC10	FALSE	FALSE
chr19	51411269	G	A	ENST00000339313	ENSG00000142512	SIGLEC10	FALSE	FALSE
chr19	51411270	A	C	ENST00000339313	ENSG00000142512	SIGLEC10	FALSE	FALSE
chr19	51411270	A	T	ENST00000339313	ENSG00000142512	SIGLEC10	FALSE	FALSE
chr19	51411275	G	A	ENST00000339313	ENSG00000142512	SIGLEC10	FALSE	FALSE
chr19	51411278	T	A	ENST00000339313	ENSG00000142512	SIGLEC10	FALSE	FALSE
chr19	51411281	T	A	ENST00000339313	ENSG00000142512	SIGLEC10	FALSE	FALSE
chr19	51411284	G	A	ENST00000339313	ENSG00000142512	SIGLEC10	FALSE	FALSE
chr19	51411290	T	A	ENST00000339313	ENSG00000142512	SIGLEC10	FALSE	FALSE
chr19	51411293	T	A	ENST00000339313	ENSG00000142512	SIGLEC10	FALSE	FALSE
chr19	51411295	G	C	ENST00000339313	ENSG00000142512	SIGLEC10	FALSE	FALSE
chr19	51411295	G	T	ENST00000339313	ENSG00000142512	SIGLEC10	FALSE	FALSE
chr19	51411299	C	A	ENST00000339313	ENSG00000142512	SIGLEC10	FALSE	FALSE
chr19	51411353	T	A	ENST00000339313	ENSG00000142512	SIGLEC10	FALSE	FALSE
chr19	51411356	G	A	ENST00000339313	ENSG00000142512	SIGLEC10	FALSE	FALSE
chr19	51411365	T	A	ENST00000339313	ENSG00000142512	SIGLEC10	FALSE	FALSE
chr19	51411368	G	A	ENST00000339313	ENSG00000142512	SIGLEC10	FALSE	FALSE
chr19	51411372	C	A	ENST00000339313	ENSG00000142512	SIGLEC10	FALSE	FALSE
chr19	51411372	C	G	ENST00000339313	ENSG00000142512	SIGLEC10	FALSE	FALSE
chr19	51411372	C	T	ENST00000339313	ENSG00000142512	SIGLEC10	FALSE	FALSE
chr19	51411373	T	A	ENST00000339313	ENSG00000142512	SIGLEC10	FALSE	FALSE
chr19	51411373	T	C	ENST00000339313	ENSG00000142512	SIGLEC10	FALSE	FALSE
chr19	51411373	T	G	ENST00000339313	ENSG00000142512	SIGLEC10	FALSE	FALSE
chr19	51413710	A	C	ENST00000339313	ENSG00000142512	SIGLEC10	TRUE	FALSE
chr19	51413710	A	G	ENST00000339313	ENSG00000142512	SIGLEC10	TRUE	FALSE
chr19	51413710	A	T	ENST00000339313	ENSG00000142512	SIGLEC10	TRUE	FALSE
chr19	51413711	C	A	ENST00000339313	ENSG00000142512	SIGLEC10	TRUE	FALSE
chr19	51413711	C	G	ENST00000339313	ENSG00000142512	SIGLEC10	TRUE	FALSE
chr19	51413711	C	T	ENST00000339313	ENSG00000142512	SIGLEC10	TRUE	FALSE
chr19	51413742	G	C	ENST00000339313	ENSG00000142512	SIGLEC10	FALSE	FALSE
chr19	51413742	G	T	ENST00000339313	ENSG00000142512	SIGLEC10	FALSE	FALSE
chr19	51413789	C	A	ENST00000339313	ENSG00000142512	SIGLEC10	TRUE	TRUE
chr19	51413795	G	A	ENST00000339313	ENSG00000142512	SIGLEC10	TRUE	TRUE
chr19	51413804	T	A	ENST00000339313	ENSG00000142512	SIGLEC10	TRUE	TRUE
chr19	51413807	T	A	ENST00000339313	ENSG00000142512	SIGLEC10	TRUE	TRUE
chr19	51413819	T	A	ENST00000339313	ENSG00000142512	SIGLEC10	TRUE	TRUE
chr19	51413824	C	A	ENST00000339313	ENSG00000142512	SIGLEC10	TRUE	FALSE
chr19	51413824	C	G	ENST00000339313	ENSG00000142512	SIGLEC10	TRUE	FALSE
chr19	51413824	C	T	ENST00000339313	ENSG00000142512	SIGLEC10	TRUE	FALSE
chr19	51413825	T	A	ENST00000339313	ENSG00000142512	SIGLEC10	TRUE	FALSE
chr19	51413825	T	C	ENST00000339313	ENSG00000142512	SIGLEC10	TRUE	FALSE
chr19	51413825	T	G	ENST00000339313	ENSG00000142512	SIGLEC10	TRUE	FALSE
chr19	51414420	A	C	ENST00000339313	ENSG00000142512	SIGLEC10	TRUE	FALSE
chr19	51414420	A	G	ENST00000339313	ENSG00000142512	SIGLEC10	TRUE	FALSE
chr19	51414420	A	T	ENST00000339313	ENSG00000142512	SIGLEC10	TRUE	FALSE
chr19	51414421	C	A	ENST00000339313	ENSG00000142512	SIGLEC10	TRUE	FALSE
chr19	51414421	C	G	ENST00000339313	ENSG00000142512	SIGLEC10	TRUE	FALSE
chr19	51414421	C	T	ENST00000339313	ENSG00000142512	SIGLEC10	TRUE	FALSE
chr19	51414436	G	T	ENST00000339313	ENSG00000142512	SIGLEC10	TRUE	TRUE
chr19	51414468	C	A	ENST00000339313	ENSG00000142512	SIGLEC10	TRUE	TRUE
chr19	51414480	C	A	ENST00000339313	ENSG00000142512	SIGLEC10	TRUE	TRUE
chr19	51414497	G	C	ENST00000339313	ENSG00000142512	SIGLEC10	TRUE	TRUE
chr19	51414497	G	T	ENST00000339313	ENSG00000142512	SIGLEC10	TRUE	TRUE
chr19	51414507	C	A	ENST00000339313	ENSG00000142512	SIGLEC10	TRUE	TRUE
chr19	51414510	T	A	ENST00000339313	ENSG00000142512	SIGLEC10	TRUE	TRUE
chr19	51414513	T	A	ENST00000339313	ENSG00000142512	SIGLEC10	TRUE	TRUE
chr19	51414516	C	A	ENST00000339313	ENSG00000142512	SIGLEC10	TRUE	FALSE
chr19	51414516	C	G	ENST00000339313	ENSG00000142512	SIGLEC10	TRUE	FALSE
chr19	51414516	C	T	ENST00000339313	ENSG00000142512	SIGLEC10	TRUE	FALSE
chr19	51414517	T	A	ENST00000339313	ENSG00000142512	SIGLEC10	TRUE	FALSE
chr19	51414517	T	C	ENST00000339313	ENSG00000142512	SIGLEC10	TRUE	FALSE
chr19	51414517	T	G	ENST00000339313	ENSG00000142512	SIGLEC10	TRUE	FALSE
chr19	51414822	A	C	ENST00000339313	ENSG00000142512	SIGLEC10	FALSE	FALSE
chr19	51414822	A	G	ENST00000339313	ENSG00000142512	SIGLEC10	FALSE	FALSE
chr19	51414822	A	T	ENST00000339313	ENSG00000142512	SIGLEC10	FALSE	FALSE
chr19	51414823	C	A	ENST00000339313	ENSG00000142512	SIGLEC10	FALSE	FALSE
chr19	51414823	C	G	ENST00000339313	ENSG00000142512	SIGLEC10	FALSE	FALSE
chr19	51414823	C	T	ENST00000339313	ENSG00000142512	SIGLEC10	FALSE	FALSE
chr19	51414833	G	A	ENST00000339313	ENSG00000142512	SIGLEC10	TRUE	TRUE
chr19	51414845	C	A	ENST00000339313	ENSG00000142512	SIGLEC10	TRUE	TRUE
chr19	51414851	G	A	ENST00000339313	ENSG00000142512	SIGLEC10	TRUE	TRUE
chr19	51414867	C	T	ENST00000339313	ENSG00000142512	SIGLEC10	TRUE	TRUE
chr19	51414868	C	T	ENST00000339313	ENSG00000142512	SIGLEC10	TRUE	TRUE
chr19	51414875	C	A	ENST00000339313	ENSG00000142512	SIGLEC10	TRUE	TRUE
chr19	51414876	A	T	ENST00000339313	ENSG00000142512	SIGLEC10	TRUE	TRUE
chr19	51414908	C	A	ENST00000339313	ENSG00000142512	SIGLEC10
chr19	51414933	C	T	ENST00000339313	ENSG00000142512	SIGLEC10
chr19	51414934	C	T	ENST00000339313	ENSG00000142512	SIGLEC10
chr19	51414946	G	C	ENST00000339313	ENSG00000142512	SIGLEC10
chr19	51414946	G	T	ENST00000339313	ENSG00000142512	SIGLEC10
chr19	51414962	C	A	ENST00000339313	ENSG00000142512	SIGLEC10
chr19	51414974	G	A	ENST00000339313	ENSG00000142512	SIGLEC10
chr19	51414989	C	A	ENST00000339313	ENSG00000142512	SIGLEC10
chr19	51414998	C	A	ENST00000339313	ENSG00000142512	SIGLEC10
chr19	51415001	C	A	ENST00000339313	ENSG00000142512	SIGLEC10
chr19	51415008	C	T	ENST00000339313	ENSG00000142512	SIGLEC10
chr19	51415009	C	T	ENST00000339313	ENSG00000142512	SIGLEC10
chr19	51415011	C	T	ENST00000339313	ENSG00000142512	SIGLEC10
chr19	51415012	C	T	ENST00000339313	ENSG00000142512	SIGLEC10
chr19	51415040	G	A	ENST00000339313	ENSG00000142512	SIGLEC10
chr19	51415047	G	T	ENST00000339313	ENSG00000142512	SIGLEC10
chr19	51415053	G	T	ENST00000339313	ENSG00000142512	SIGLEC10
chr19	51415067	C	A	ENST00000339313	ENSG00000142512	SIGLEC10
chr19	51415073	C	A	ENST00000339313	ENSG00000142512	SIGLEC10
chr19	51415074	C	T	ENST00000339313	ENSG00000142512	SIGLEC10
chr19	51415075	C	T	ENST00000339313	ENSG00000142512	SIGLEC10
chr19	51415080	G	T	ENST00000339313	ENSG00000142512	SIGLEC10
chr19	51415100	T	A	ENST00000339313	ENSG00000142512	SIGLEC10
chr19	51415107	G	C	ENST00000339313	ENSG00000142512	SIGLEC10
chr19	51415107	G	T	ENST00000339313	ENSG00000142512	SIGLEC10
chr19	51415109	C	A	ENST00000339313	ENSG00000142512	SIGLEC10	FALSE	FALSE
chr19	51415109	C	G	ENST00000339313	ENSG00000142512	SIGLEC10	FALSE	FALSE
chr19	51415109	C	T	ENST00000339313	ENSG00000142512	SIGLEC10	FALSE	FALSE
chr19	51415110	T	A	ENST00000339313	ENSG00000142512	SIGLEC10	FALSE	FALSE
chr19	51415110	T	C	ENST00000339313	ENSG00000142512	SIGLEC10	FALSE	FALSE
chr19	51415110	T	G	ENST00000339313	ENSG00000142512	SIGLEC10	FALSE	FALSE
chr19	51415179	A	C	ENST00000339313	ENSG00000142512	SIGLEC10	TRUE	FALSE
chr19	51415179	A	G	ENST00000339313	ENSG00000142512	SIGLEC10	TRUE	FALSE
chr19	51415179	A	T	ENST00000339313	ENSG00000142512	SIGLEC10	TRUE	FALSE
chr19	51415180	C	A	ENST00000339313	ENSG00000142512	SIGLEC10	TRUE	FALSE
chr19	51415180	C	G	ENST00000339313	ENSG00000142512	SIGLEC10	TRUE	FALSE
chr19	51415180	C	T	ENST00000339313	ENSG00000142512	SIGLEC10	TRUE	FALSE
chr19	51415211	G	A	ENST00000339313	ENSG00000142512	SIGLEC10	TRUE	TRUE
chr19	51415236	G	T	ENST00000339313	ENSG00000142512	SIGLEC10	TRUE	TRUE
chr19	51415247	C	A	ENST00000339313	ENSG00000142512	SIGLEC10	TRUE	TRUE
chr19	51415250	C	A	ENST00000339313	ENSG00000142512	SIGLEC10	TRUE	TRUE
chr19	51415253	C	A	ENST00000339313	ENSG00000142512	SIGLEC10	TRUE	TRUE
chr19	51415259	C	A	ENST00000339313	ENSG00000142512	SIGLEC10	TRUE	TRUE
chr19	51415265	G	A	ENST00000339313	ENSG00000142512	SIGLEC10	TRUE	TRUE
chr19	51415280	C	A	ENST00000339313	ENSG00000142512	SIGLEC10	TRUE	TRUE
chr19	51415297	G	C	ENST00000339313	ENSG00000142512	SIGLEC10	TRUE	TRUE
chr19	51415297	G	T	ENST00000339313	ENSG00000142512	SIGLEC10	TRUE	TRUE
chr19	51415304	G	A	ENST00000339313	ENSG00000142512	SIGLEC10	TRUE	TRUE
chr19	51415322	G	A	ENST00000339313	ENSG00000142512	SIGLEC10	TRUE	TRUE
chr19	51415325	C	A	ENST00000339313	ENSG00000142512	SIGLEC10	TRUE	TRUE
chr19	51415331	G	A	ENST00000339313	ENSG00000142512	SIGLEC10	TRUE	TRUE
chr19	51415335	C	T	ENST00000339313	ENSG00000142512	SIGLEC10	TRUE	TRUE
chr19	51415336	C	T	ENST00000339313	ENSG00000142512	SIGLEC10	TRUE	TRUE
chr19	51415371	A	T	ENST00000339313	ENSG00000142512	SIGLEC10	TRUE	TRUE
chr19	51415380	G	T	ENST00000339313	ENSG00000142512	SIGLEC10	TRUE	TRUE
chr19	51415391	G	A	ENST00000339313	ENSG00000142512	SIGLEC10	TRUE	TRUE
chr19	51415397	C	A	ENST00000339313	ENSG00000142512	SIGLEC10	TRUE	TRUE
chr19	51415433	C	A	ENST00000339313	ENSG00000142512	SIGLEC10	TRUE	TRUE
chr19	51415439	C	A	ENST00000339313	ENSG00000142512	SIGLEC10	TRUE	FALSE
chr19	51415439	C	G	ENST00000339313	ENSG00000142512	SIGLEC10	TRUE	FALSE
chr19	51415439	C	T	ENST00000339313	ENSG00000142512	SIGLEC10	TRUE	FALSE
chr19	51415440	T	A	ENST00000339313	ENSG00000142512	SIGLEC10	TRUE	FALSE
chr19	51415440	T	C	ENST00000339313	ENSG00000142512	SIGLEC10	TRUE	FALSE
chr19	51415440	T	G	ENST00000339313	ENSG00000142512	SIGLEC10	TRUE	FALSE
chr19	51415566	A	C	ENST00000339313	ENSG00000142512	SIGLEC10	TRUE	FALSE
chr19	51415566	A	G	ENST00000339313	ENSG00000142512	SIGLEC10	TRUE	FALSE
chr19	51415566	A	T	ENST00000339313	ENSG00000142512	SIGLEC10	TRUE	FALSE
chr19	51415567	C	A	ENST00000339313	ENSG00000142512	SIGLEC10	TRUE	FALSE
chr19	51415567	C	G	ENST00000339313	ENSG00000142512	SIGLEC10	TRUE	FALSE
chr19	51415567	C	T	ENST00000339313	ENSG00000142512	SIGLEC10	TRUE	FALSE
chr19	51415583	G	A	ENST00000339313	ENSG00000142512	SIGLEC10
chr19	51415598	T	A	ENST00000339313	ENSG00000142512	SIGLEC10
chr19	51415607	C	A	ENST00000339313	ENSG00000142512	SIGLEC10
chr19	51415614	A	C	ENST00000339313	ENSG00000142512	SIGLEC10
chr19	51415614	A	T	ENST00000339313	ENSG00000142512	SIGLEC10
chr19	51415616	C	A	ENST00000339313	ENSG00000142512	SIGLEC10	TRUE	FALSE
chr19	51415616	C	G	ENST00000339313	ENSG00000142512	SIGLEC10	TRUE	FALSE
chr19	51415616	C	T	ENST00000339313	ENSG00000142512	SIGLEC10	TRUE	FALSE
chr19	51415617	T	A	ENST00000339313	ENSG00000142512	SIGLEC10	TRUE	FALSE
chr19	51415617	T	C	ENST00000339313	ENSG00000142512	SIGLEC10	TRUE	FALSE
chr19	51415617	T	G	ENST00000339313	ENSG00000142512	SIGLEC10	TRUE	FALSE
chr19	51415896	A	C	ENST00000339313	ENSG00000142512	SIGLEC10	TRUE	FALSE
chr19	51415896	A	G	ENST00000339313	ENSG00000142512	SIGLEC10	TRUE	FALSE
chr19	51415896	A	T	ENST00000339313	ENSG00000142512	SIGLEC10	TRUE	FALSE
chr19	51415897	C	A	ENST00000339313	ENSG00000142512	SIGLEC10	TRUE	FALSE
chr19	51415897	C	G	ENST00000339313	ENSG00000142512	SIGLEC10	TRUE	FALSE
chr19	51415897	C	T	ENST00000339313	ENSG00000142512	SIGLEC10	TRUE	FALSE
chr19	51415901	G	A	ENST00000339313	ENSG00000142512	SIGLEC10
chr19	51415922	G	A	ENST00000339313	ENSG00000142512	SIGLEC10
chr19	51415925	G	A	ENST00000339313	ENSG00000142512	SIGLEC10
chr19	51415928	G	A	ENST00000339313	ENSG00000142512	SIGLEC10
chr19	51415946	C	A	ENST00000339313	ENSG00000142512	SIGLEC10
chr19	51415952	G	A	ENST00000339313	ENSG00000142512	SIGLEC10
chr19	51415953	G	T	ENST00000339313	ENSG00000142512	SIGLEC10
chr19	51415959	G	C	ENST00000339313	ENSG00000142512	SIGLEC10
chr19	51415959	G	T	ENST00000339313	ENSG00000142512	SIGLEC10
chr19	51415969	G	C	ENST00000339313	ENSG00000142512	SIGLEC10
chr19	51415969	G	T	ENST00000339313	ENSG00000142512	SIGLEC10
chr19	51415982	T	A	ENST00000339313	ENSG00000142512	SIGLEC10
chr19	51415997	C	A	ENST00000339313	ENSG00000142512	SIGLEC10
chr19	51416012	T	A	ENST00000339313	ENSG00000142512	SIGLEC10	TRUE	TRUE
chr19	51416019	C	T	ENST00000339313	ENSG00000142512	SIGLEC10	TRUE	TRUE
chr19	51416020	C	T	ENST00000339313	ENSG00000142512	SIGLEC10	TRUE	TRUE
chr19	51416032	G	T	ENST00000339313	ENSG00000142512	SIGLEC10	TRUE	TRUE
chr19	51416045	T	A	ENST00000339313	ENSG00000142512	SIGLEC10	TRUE	TRUE
chr19	51416051	G	A	ENST00000339313	ENSG00000142512	SIGLEC10	TRUE	TRUE
chr19	51416058	C	T	ENST00000339313	ENSG00000142512	SIGLEC10	TRUE	TRUE
chr19	51416059	C	T	ENST00000339313	ENSG00000142512	SIGLEC10	TRUE	TRUE
chr19	51416081	G	A	ENST00000339313	ENSG00000142512	SIGLEC10	TRUE	TRUE
chr19	51416094	A	T	ENST00000339313	ENSG00000142512	SIGLEC10	TRUE	TRUE
chr19	51416114	G	A	ENST00000339313	ENSG00000142512	SIGLEC10	TRUE	TRUE
chr19	51416120	T	A	ENST00000339313	ENSG00000142512	SIGLEC10	TRUE	TRUE
chr19	51416123	G	A	ENST00000339313	ENSG00000142512	SIGLEC10	TRUE	TRUE
chr19	51416129	C	A	ENST00000339313	ENSG00000142512	SIGLEC10	TRUE	TRUE
chr19	51416133	G	C	ENST00000339313	ENSG00000142512	SIGLEC10	TRUE	TRUE
chr19	51416133	G	T	ENST00000339313	ENSG00000142512	SIGLEC10	TRUE	TRUE
chr19	51416147	C	A	ENST00000339313	ENSG00000142512	SIGLEC10	TRUE	TRUE
chr19	51416150	G	A	ENST00000339313	ENSG00000142512	SIGLEC10	TRUE	TRUE
chr19	51416156	G	A	ENST00000339313	ENSG00000142512	SIGLEC10	TRUE	TRUE
chr19	51416162	C	A	ENST00000339313	ENSG00000142512	SIGLEC10	TRUE	TRUE
chr19	51416168	C	A	ENST00000339313	ENSG00000142512	SIGLEC10	FALSE	FALSE
chr19	51416168	C	G	ENST00000339313	ENSG00000142512	SIGLEC10	FALSE	FALSE
chr19	51416168	C	T	ENST00000339313	ENSG00000142512	SIGLEC10	FALSE	FALSE
chr19	51416169	T	A	ENST00000339313	ENSG00000142512	SIGLEC10	FALSE	FALSE
chr19	51416169	T	C	ENST00000339313	ENSG00000142512	SIGLEC10	FALSE	FALSE
chr19	51416169	T	G	ENST00000339313	ENSG00000142512	SIGLEC10	FALSE	FALSE
chr19	51416308	A	C	ENST00000339313	ENSG00000142512	SIGLEC10	TRUE	FALSE
chr19	51416308	A	G	ENST00000339313	ENSG00000142512	SIGLEC10	TRUE	FALSE
chr19	51416308	A	T	ENST00000339313	ENSG00000142512	SIGLEC10	TRUE	FALSE
chr19	51416309	C	A	ENST00000339313	ENSG00000142512	SIGLEC10	TRUE	FALSE
chr19	51416309	C	G	ENST00000339313	ENSG00000142512	SIGLEC10	TRUE	FALSE
chr19	51416309	C	T	ENST00000339313	ENSG00000142512	SIGLEC10	TRUE	FALSE
chr19	51416327	G	C	ENST00000339313	ENSG00000142512	SIGLEC10	TRUE	TRUE
chr19	51416327	G	T	ENST00000339313	ENSG00000142512	SIGLEC10	TRUE	TRUE
chr19	51416349	T	A	ENST00000339313	ENSG00000142512	SIGLEC10	TRUE	TRUE
chr19	51416356	A	C	ENST00000339313	ENSG00000142512	SIGLEC10	TRUE	TRUE
chr19	51416356	A	T	ENST00000339313	ENSG00000142512	SIGLEC10	TRUE	TRUE
chr19	51416358	C	A	ENST00000339313	ENSG00000142512	SIGLEC10	TRUE	FALSE
chr19	51416358	C	G	ENST00000339313	ENSG00000142512	SIGLEC10	TRUE	FALSE
chr19	51416358	C	T	ENST00000339313	ENSG00000142512	SIGLEC10	TRUE	FALSE
chr19	51416359	T	A	ENST00000339313	ENSG00000142512	SIGLEC10	TRUE	FALSE
chr19	51416359	T	C	ENST00000339313	ENSG00000142512	SIGLEC10	TRUE	FALSE
chr19	51416359	T	G	ENST00000339313	ENSG00000142512	SIGLEC10	TRUE	FALSE
chr19	51416664	A	C	ENST00000339313	ENSG00000142512	SIGLEC10	TRUE	FALSE
chr19	51416664	A	G	ENST00000339313	ENSG00000142512	SIGLEC10	TRUE	FALSE
chr19	51416664	A	T	ENST00000339313	ENSG00000142512	SIGLEC10	TRUE	FALSE
chr19	51416665	C	A	ENST00000339313	ENSG00000142512	SIGLEC10	TRUE	FALSE
chr19	51416665	C	G	ENST00000339313	ENSG00000142512	SIGLEC10	TRUE	FALSE
chr19	51416665	C	T	ENST00000339313	ENSG00000142512	SIGLEC10	TRUE	FALSE
chr19	51416681	G	A	ENST00000339313	ENSG00000142512	SIGLEC10
chr19	51416693	G	A	ENST00000339313	ENSG00000142512	SIGLEC10
chr19	51416708	T	A	ENST00000339313	ENSG00000142512	SIGLEC10
chr19	51416711	T	A	ENST00000339313	ENSG00000142512	SIGLEC10
chr19	51416727	G	T	ENST00000339313	ENSG00000142512	SIGLEC10
chr19	51416753	G	A	ENST00000339313	ENSG00000142512	SIGLEC10
chr19	51416759	T	A	ENST00000339313	ENSG00000142512	SIGLEC10
chr19	51416779	G	C	ENST00000339313	ENSG00000142512	SIGLEC10
chr19	51416779	G	T	ENST00000339313	ENSG00000142512	SIGLEC10
chr19	51416801	T	A	ENST00000339313	ENSG00000142512	SIGLEC10	TRUE	TRUE
chr19	51416807	C	A	ENST00000339313	ENSG00000142512	SIGLEC10	TRUE	TRUE
chr19	51416810	G	A	ENST00000339313	ENSG00000142512	SIGLEC10	TRUE	TRUE
chr19	51416832	C	T	ENST00000339313	ENSG00000142512	SIGLEC10	TRUE	TRUE
chr19	51416833	C	T	ENST00000339313	ENSG00000142512	SIGLEC10	TRUE	TRUE
chr19	51416853	A	T	ENST00000339313	ENSG00000142512	SIGLEC10	TRUE	TRUE
chr19	51416858	C	A	ENST00000339313	ENSG00000142512	SIGLEC10	TRUE	TRUE
chr19	51416861	C	A	ENST00000339313	ENSG00000142512	SIGLEC10	TRUE	TRUE
chr19	51416868	C	T	ENST00000339313	ENSG00000142512	SIGLEC10	TRUE	TRUE
chr19	51416869	C	T	ENST00000339313	ENSG00000142512	SIGLEC10	TRUE	TRUE
chr19	51416880	A	T	ENST00000339313	ENSG00000142512	SIGLEC10	TRUE	TRUE
chr19	51416900	G	A	ENST00000339313	ENSG00000142512	SIGLEC10
chr19	51416909	C	A	ENST00000339313	ENSG00000142512	SIGLEC10
chr19	51416918	C	A	ENST00000339313	ENSG00000142512	SIGLEC10
chr19	51416925	G	C	ENST00000339313	ENSG00000142512	SIGLEC10
chr19	51416925	G	T	ENST00000339313	ENSG00000142512	SIGLEC10
chr19	51416939	T	A	ENST00000339313	ENSG00000142512	SIGLEC10
chr19	51416942	G	A	ENST00000339313	ENSG00000142512	SIGLEC10
chr19	51416951	C	A	ENST00000339313	ENSG00000142512	SIGLEC10	FALSE	FALSE
chr19	51416951	C	G	ENST00000339313	ENSG00000142512	SIGLEC10	FALSE	FALSE
chr19	51416951	C	T	ENST00000339313	ENSG00000142512	SIGLEC10	FALSE	FALSE
chr19	51416952	T	A	ENST00000339313	ENSG00000142512	SIGLEC10	FALSE	FALSE
chr19	51416952	T	C	ENST00000339313	ENSG00000142512	SIGLEC10	FALSE	FALSE
chr19	51416952	T	G	ENST00000339313	ENSG00000142512	SIGLEC10	FALSE	FALSE
chr19	51417080	A	C	ENST00000339313	ENSG00000142512	SIGLEC10	TRUE	FALSE
chr19	51417080	A	G	ENST00000339313	ENSG00000142512	SIGLEC10	TRUE	FALSE
chr19	51417080	A	T	ENST00000339313	ENSG00000142512	SIGLEC10	TRUE	FALSE
chr19	51417081	C	A	ENST00000339313	ENSG00000142512	SIGLEC10	TRUE	FALSE
chr19	51417081	C	G	ENST00000339313	ENSG00000142512	SIGLEC10	TRUE	FALSE
chr19	51417081	C	T	ENST00000339313	ENSG00000142512	SIGLEC10	TRUE	FALSE
chr19	51417091	T	A	ENST00000339313	ENSG00000142512	SIGLEC10	TRUE	TRUE
chr19	51417119	A	C	ENST00000339313	ENSG00000142512	SIGLEC10	TRUE	TRUE
chr19	51417119	A	T	ENST00000339313	ENSG00000142512	SIGLEC10	TRUE	TRUE
chr19	51417124	T	A	ENST00000339313	ENSG00000142512	SIGLEC10
chr19	51417128	A	C	ENST00000339313	ENSG00000142512	SIGLEC10	TRUE	TRUE
chr19	51417128	A	T	ENST00000339313	ENSG00000142512	SIGLEC10	TRUE	TRUE
chr19	51417136	C	A	ENST00000339313	ENSG00000142512	SIGLEC10	TRUE	TRUE
chr19	51417139	T	A	ENST00000339313	ENSG00000142512	SIGLEC10	TRUE	TRUE
chr19	51417142	C	A	ENST00000339313	ENSG00000142512	SIGLEC10	TRUE	TRUE
chr19	51417155	G	C	ENST00000339313	ENSG00000142512	SIGLEC10	TRUE	TRUE
chr19	51417155	G	T	ENST00000339313	ENSG00000142512	SIGLEC10	TRUE	TRUE
chr19	51417160	G	A	ENST00000339313	ENSG00000142512	SIGLEC10	TRUE	TRUE
chr19	51417162	G	C	ENST00000339313	ENSG00000142512	SIGLEC10	TRUE	TRUE
chr19	51417162	G	T	ENST00000339313	ENSG00000142512	SIGLEC10	TRUE	TRUE
chr19	51417166	C	A	ENST00000339313	ENSG00000142512	SIGLEC10	TRUE	TRUE
chr19	51417172	G	A	ENST00000339313	ENSG00000142512	SIGLEC10	TRUE	TRUE
chr19	51417178	G	A	ENST00000339313	ENSG00000142512	SIGLEC10	TRUE	TRUE
chr19	51417187	T	A	ENST00000339313	ENSG00000142512	SIGLEC10	TRUE	TRUE
chr19	51417195	A	T	ENST00000339313	ENSG00000142512	SIGLEC10	TRUE	TRUE
chr19	51417200	G	T	ENST00000339313	ENSG00000142512	SIGLEC10	TRUE	TRUE
chr19	51417211	T	A	ENST00000339313	ENSG00000142512	SIGLEC10	TRUE	TRUE
chr19	51417232	G	A	ENST00000339313	ENSG00000142512	SIGLEC10	TRUE	TRUE
chr19	51417238	G	A	ENST00000339313	ENSG00000142512	SIGLEC10	TRUE	TRUE
chr19	51417256	C	A	ENST00000339313	ENSG00000142512	SIGLEC10	TRUE	TRUE
chr19	51417262	C	A	ENST00000339313	ENSG00000142512	SIGLEC10	TRUE	TRUE
chr19	51417265	G	A	ENST00000339313	ENSG00000142512	SIGLEC10	TRUE	TRUE
chr19	51417271	G	A	ENST00000339313	ENSG00000142512	SIGLEC10	TRUE	TRUE
chr19	51417298	T	A	ENST00000339313	ENSG00000142512	SIGLEC10	TRUE	TRUE
chr19	51417307	C	A	ENST00000339313	ENSG00000142512	SIGLEC10	TRUE	TRUE
chr19	51417319	T	A	ENST00000339313	ENSG00000142512	SIGLEC10	TRUE	TRUE
chr19	51417323	C	T	ENST00000339313	ENSG00000142512	SIGLEC10	TRUE	TRUE
chr19	51417324	C	T	ENST00000339313	ENSG00000142512	SIGLEC10	TRUE	TRUE
chr19	51417326	G	C	ENST00000339313	ENSG00000142512	SIGLEC10	TRUE	TRUE
chr19	51417326	G	T	ENST00000339313	ENSG00000142512	SIGLEC10	TRUE	TRUE
chr19	51417332	A	C	ENST00000339313	ENSG00000142512	SIGLEC10	TRUE	TRUE
chr19	51417332	A	T	ENST00000339313	ENSG00000142512	SIGLEC10	TRUE	TRUE
chr19	51417353	C	T	ENST00000339313	ENSG00000142512	SIGLEC10	TRUE	TRUE
chr19	51417354	C	T	ENST00000339313	ENSG00000142512	SIGLEC10	TRUE	TRUE
chr19	51417361	G	A	ENST00000339313	ENSG00000142512	SIGLEC10	TRUE	TRUE
chr19	51417364	G	A	ENST00000339313	ENSG00000142512	SIGLEC10	TRUE	TRUE
chr19	51417368	G	C	ENST00000339313	ENSG00000142512	SIGLEC10	TRUE	TRUE
chr19	51417368	G	T	ENST00000339313	ENSG00000142512	SIGLEC10	TRUE	TRUE
chr19	51417380	G	T	ENST00000339313	ENSG00000142512	SIGLEC10	TRUE	TRUE
chr19	51417395	G	T	ENST00000339313	ENSG00000142512	SIGLEC10	TRUE	TRUE
chr19	51417406	C	A	ENST00000339313	ENSG00000142512	SIGLEC10	TRUE	TRUE
chr19	51417420	G	C	ENST00000339313	ENSG00000142512	SIGLEC10	TRUE	TRUE
chr19	51417420	G	T	ENST00000339313	ENSG00000142512	SIGLEC10	TRUE	TRUE
chr19	51417424	C	A	ENST00000339313	ENSG00000142512	SIGLEC10	TRUE	TRUE
chr19	51417427	G	A	ENST00000339313	ENSG00000142512	SIGLEC10	TRUE	TRUE
chr19	51417433	G	A	ENST00000339313	ENSG00000142512	SIGLEC10	TRUE	FALSE
chr19	51417437	C	T	ENST00000339313	ENSG00000142512	SIGLEC10	TRUE	FALSE
chr19	51417438	C	T	ENST00000339313	ENSG00000142512	SIGLEC10	TRUE	FALSE
chr19	51417445	T	A	ENST00000339313	ENSG00000142512	SIGLEC10	TRUE	FALSE
chr19	51417460	G	A	ENST00000339313	ENSG00000142512	SIGLEC10	FALSE	FALSE
chr19	51417466	C	A	ENST00000339313	ENSG00000142512	SIGLEC10	FALSE	FALSE
chr19	51417466	C	G	ENST00000339313	ENSG00000142512	SIGLEC10	FALSE	FALSE
chr19	51417466	C	T	ENST00000339313	ENSG00000142512	SIGLEC10	FALSE	FALSE
chr19	51417467	T	A	ENST00000339313	ENSG00000142512	SIGLEC10	FALSE	FALSE
chr19	51417467	T	C	ENST00000339313	ENSG00000142512	SIGLEC10	FALSE	FALSE
chr19	51417467	T	G	ENST00000339313	ENSG00000142512	SIGLEC10	FALSE	FALSE
chr19	51417543	A	C	ENST00000339313	ENSG00000142512	SIGLEC10	TRUE	FALSE
chr19	51417543	A	G	ENST00000339313	ENSG00000142512	SIGLEC10	TRUE	FALSE
chr19	51417543	A	T	ENST00000339313	ENSG00000142512	SIGLEC10	TRUE	FALSE
chr19	51417544	C	A	ENST00000339313	ENSG00000142512	SIGLEC10	TRUE	FALSE
chr19	51417544	C	G	ENST00000339313	ENSG00000142512	SIGLEC10	TRUE	FALSE
chr19	51417544	C	T	ENST00000339313	ENSG00000142512	SIGLEC10	TRUE	FALSE
chr19	51417556	G	T	ENST00000339313	ENSG00000142512	SIGLEC10	FALSE	FALSE
chr19	51452387	T	A	ENST00000321424	ENSG00000105366	SIGLEC8	FALSE	FALSE
chr19	51452393	C	A	ENST00000321424	ENSG00000105366	SIGLEC8	FALSE	FALSE
chr19	51452396	T	A	ENST00000321424	ENSG00000105366	SIGLEC8	FALSE	FALSE
chr19	51452419	A	T	ENST00000321424	ENSG00000105366	SIGLEC8	FALSE	FALSE
chr19	51452421	A	T	ENST00000321424	ENSG00000105366	SIGLEC8	FALSE	FALSE
chr19	51452429	G	A	ENST00000321424	ENSG00000105366	SIGLEC8	FALSE	FALSE
chr19	51452435	C	A	ENST00000321424	ENSG00000105366	SIGLEC8	FALSE	FALSE
chr19	51452444	C	A	ENST00000321424	ENSG00000105366	SIGLEC8	FALSE	FALSE
chr19	51452447	G	A	ENST00000321424	ENSG00000105366	SIGLEC8	FALSE	FALSE
chr19	51452450	T	A	ENST00000321424	ENSG00000105366	SIGLEC8	FALSE	FALSE
chr19	51452459	T	A	ENST00000321424	ENSG00000105366	SIGLEC8	FALSE	FALSE
chr19	51452465	C	A	ENST00000321424	ENSG00000105366	SIGLEC8	FALSE	FALSE
chr19	51452467	G	T	ENST00000321424	ENSG00000105366	SIGLEC8	FALSE	FALSE
chr19	51452469	G	C	ENST00000321424	ENSG00000105366	SIGLEC8	FALSE	FALSE
chr19	51452469	G	T	ENST00000321424	ENSG00000105366	SIGLEC8	FALSE	FALSE
chr19	51452474	C	A	ENST00000321424	ENSG00000105366	SIGLEC8	FALSE	FALSE
chr19	51452489	C	A	ENST00000321424	ENSG00000105366	SIGLEC8	FALSE	FALSE
chr19	51452492	G	A	ENST00000321424	ENSG00000105366	SIGLEC8	FALSE	FALSE
chr19	51452495	C	A	ENST00000321424	ENSG00000105366	SIGLEC8	FALSE	FALSE
chr19	51452498	G	A	ENST00000321424	ENSG00000105366	SIGLEC8	FALSE	FALSE
chr19	51452507	G	A	ENST00000321424	ENSG00000105366	SIGLEC8	FALSE	FALSE
chr19	51452513	T	A	ENST00000321424	ENSG00000105366	SIGLEC8	FALSE	FALSE
chr19	51452519	T	A	ENST00000321424	ENSG00000105366	SIGLEC8	FALSE	FALSE
chr19	51452538	A	C	ENST00000321424	ENSG00000105366	SIGLEC8	FALSE	FALSE
chr19	51452538	A	T	ENST00000321424	ENSG00000105366	SIGLEC8	FALSE	FALSE
chr19	51452549	C	A	ENST00000321424	ENSG00000105366	SIGLEC8	FALSE	FALSE
chr19	51452552	C	A	ENST00000321424	ENSG00000105366	SIGLEC8	FALSE	FALSE
chr19	51452555	C	A	ENST00000321424	ENSG00000105366	SIGLEC8	FALSE	FALSE
chr19	51452558	C	A	ENST00000321424	ENSG00000105366	SIGLEC8	FALSE	FALSE
chr19	51452563	G	C	ENST00000321424	ENSG00000105366	SIGLEC8	FALSE	FALSE
chr19	51452563	G	T	ENST00000321424	ENSG00000105366	SIGLEC8	FALSE	FALSE
chr19	51452566	G	T	ENST00000321424	ENSG00000105366	SIGLEC8	FALSE	FALSE
chr19	51452591	T	A	ENST00000321424	ENSG00000105366	SIGLEC8	FALSE	FALSE
chr19	51452594	T	A	ENST00000321424	ENSG00000105366	SIGLEC8	FALSE	FALSE
chr19	51452612	T	A	ENST00000321424	ENSG00000105366	SIGLEC8	FALSE	FALSE
chr19	51452613	C	T	ENST00000321424	ENSG00000105366	SIGLEC8	FALSE	FALSE
chr19	51452614	C	T	ENST00000321424	ENSG00000105366	SIGLEC8	FALSE	FALSE
chr19	51452621	C	A	ENST00000321424	ENSG00000105366	SIGLEC8	FALSE	FALSE
chr19	51452633	C	A	ENST00000321424	ENSG00000105366	SIGLEC8	FALSE	FALSE
chr19	51452634	C	A	ENST00000321424	ENSG00000105366	SIGLEC8	TRUE	FALSE
chr19	51452634	C	G	ENST00000321424	ENSG00000105366	SIGLEC8	TRUE	FALSE
chr19	51452634	C	T	ENST00000321424	ENSG00000105366	SIGLEC8	TRUE	FALSE
chr19	51452635	T	A	ENST00000321424	ENSG00000105366	SIGLEC8	TRUE	FALSE
chr19	51452635	T	C	ENST00000321424	ENSG00000105366	SIGLEC8	TRUE	FALSE
chr19	51452635	T	G	ENST00000321424	ENSG00000105366	SIGLEC8	TRUE	FALSE
chr19	51454217	A	C	ENST00000321424	ENSG00000105366	SIGLEC8	TRUE	FALSE
chr19	51454217	A	G	ENST00000321424	ENSG00000105366	SIGLEC8	TRUE	FALSE
chr19	51454217	A	T	ENST00000321424	ENSG00000105366	SIGLEC8	TRUE	FALSE
chr19	51454218	C	A	ENST00000321424	ENSG00000105366	SIGLEC8	TRUE	FALSE
chr19	51454218	C	G	ENST00000321424	ENSG00000105366	SIGLEC8	TRUE	FALSE
chr19	51454218	C	T	ENST00000321424	ENSG00000105366	SIGLEC8	TRUE	FALSE
chr19	51454221	G	A	ENST00000321424	ENSG00000105366	SIGLEC8	FALSE	FALSE
chr19	51454229	G	T	ENST00000321424	ENSG00000105366	SIGLEC8	FALSE	FALSE
chr19	51454245	T	A	ENST00000321424	ENSG00000105366	SIGLEC8	FALSE	FALSE
chr19	51454254	C	A	ENST00000321424	ENSG00000105366	SIGLEC8	FALSE	FALSE
chr19	51454292	G	T	ENST00000321424	ENSG00000105366	SIGLEC8	TRUE	TRUE
chr19	51454296	T	A	ENST00000321424	ENSG00000105366	SIGLEC8	TRUE	TRUE
chr19	51454299	T	A	ENST00000321424	ENSG00000105366	SIGLEC8	TRUE	TRUE
chr19	51454303	G	T	ENST00000321424	ENSG00000105366	SIGLEC8	TRUE	TRUE
chr19	51454316	C	A	ENST00000321424	ENSG00000105366	SIGLEC8	TRUE	FALSE
chr19	51454316	C	G	ENST00000321424	ENSG00000105366	SIGLEC8	TRUE	FALSE
chr19	51454316	C	T	ENST00000321424	ENSG00000105366	SIGLEC8	TRUE	FALSE
chr19	51454317	T	A	ENST00000321424	ENSG00000105366	SIGLEC8	TRUE	FALSE
chr19	51454317	T	C	ENST00000321424	ENSG00000105366	SIGLEC8	TRUE	FALSE
chr19	51454317	T	G	ENST00000321424	ENSG00000105366	SIGLEC8	TRUE	FALSE
chr19	51454682	A	C	ENST00000321424	ENSG00000105366	SIGLEC8	TRUE	FALSE
chr19	51454682	A	G	ENST00000321424	ENSG00000105366	SIGLEC8	TRUE	FALSE
chr19	51454682	A	T	ENST00000321424	ENSG00000105366	SIGLEC8	TRUE	FALSE
chr19	51454683	C	A	ENST00000321424	ENSG00000105366	SIGLEC8	TRUE	FALSE
chr19	51454683	C	G	ENST00000321424	ENSG00000105366	SIGLEC8	TRUE	FALSE
chr19	51454683	C	T	ENST00000321424	ENSG00000105366	SIGLEC8	TRUE	FALSE
chr19	51454698	G	T	ENST00000321424	ENSG00000105366	SIGLEC8	TRUE	TRUE
chr19	51454730	C	A	ENST00000321424	ENSG00000105366	SIGLEC8	TRUE	TRUE
chr19	51454736	C	A	ENST00000321424	ENSG00000105366	SIGLEC8	TRUE	TRUE
chr19	51454760	G	A	ENST00000321424	ENSG00000105366	SIGLEC8	TRUE	TRUE
chr19	51454762	G	C	ENST00000321424	ENSG00000105366	SIGLEC8	TRUE	TRUE
chr19	51454762	G	T	ENST00000321424	ENSG00000105366	SIGLEC8	TRUE	TRUE
chr19	51454772	T	A	ENST00000321424	ENSG00000105366	SIGLEC8	TRUE	TRUE
chr19	51454774	G	C	ENST00000321424	ENSG00000105366	SIGLEC8	TRUE	TRUE
chr19	51454774	G	T	ENST00000321424	ENSG00000105366	SIGLEC8	TRUE	TRUE
chr19	51454781	C	A	ENST00000321424	ENSG00000105366	SIGLEC8	TRUE	FALSE
chr19	51454781	C	G	ENST00000321424	ENSG00000105366	SIGLEC8	TRUE	FALSE
chr19	51454781	C	T	ENST00000321424	ENSG00000105366	SIGLEC8	TRUE	FALSE
chr19	51454782	T	A	ENST00000321424	ENSG00000105366	SIGLEC8	TRUE	FALSE
chr19	51454782	T	C	ENST00000321424	ENSG00000105366	SIGLEC8	TRUE	FALSE
chr19	51454782	T	G	ENST00000321424	ENSG00000105366	SIGLEC8	TRUE	FALSE
chr19	51455416	A	C	ENST00000321424	ENSG00000105366	SIGLEC8	TRUE	FALSE
chr19	51455416	A	G	ENST00000321424	ENSG00000105366	SIGLEC8	TRUE	FALSE
chr19	51455416	A	T	ENST00000321424	ENSG00000105366	SIGLEC8	TRUE	FALSE
chr19	51455417	C	A	ENST00000321424	ENSG00000105366	SIGLEC8	TRUE	FALSE
chr19	51455417	C	G	ENST00000321424	ENSG00000105366	SIGLEC8	TRUE	FALSE
chr19	51455417	C	T	ENST00000321424	ENSG00000105366	SIGLEC8	TRUE	FALSE
chr19	51455427	C	A	ENST00000321424	ENSG00000105366	SIGLEC8	TRUE	TRUE
chr19	51455433	G	A	ENST00000321424	ENSG00000105366	SIGLEC8	TRUE	TRUE
chr19	51455460	G	A	ENST00000321424	ENSG00000105366	SIGLEC8	TRUE	TRUE
chr19	51455469	G	A	ENST00000321424	ENSG00000105366	SIGLEC8	TRUE	TRUE
chr19	51455478	G	A	ENST00000321424	ENSG00000105366	SIGLEC8	TRUE	TRUE
chr19	51455484	G	A	ENST00000321424	ENSG00000105366	SIGLEC8	TRUE	TRUE
chr19	51455485	G	T	ENST00000321424	ENSG00000105366	SIGLEC8	TRUE	TRUE
chr19	51455496	C	A	ENST00000321424	ENSG00000105366	SIGLEC8	TRUE	TRUE
chr19	51455502	C	A	ENST00000321424	ENSG00000105366	SIGLEC8	TRUE	TRUE
chr19	51455520	G	A	ENST00000321424	ENSG00000105366	SIGLEC8	TRUE	TRUE
chr19	51455529	C	A	ENST00000321424	ENSG00000105366	SIGLEC8	TRUE	TRUE
chr19	51455546	G	C	ENST00000321424	ENSG00000105366	SIGLEC8	TRUE	TRUE
chr19	51455546	G	T	ENST00000321424	ENSG00000105366	SIGLEC8	TRUE	TRUE
chr19	51455555	G	C	ENST00000321424	ENSG00000105366	SIGLEC8	TRUE	TRUE
chr19	51455555	G	T	ENST00000321424	ENSG00000105366	SIGLEC8	TRUE	TRUE
chr19	51455560	G	T	ENST00000321424	ENSG00000105366	SIGLEC8	TRUE	TRUE
chr19	51455584	C	T	ENST00000321424	ENSG00000105366	SIGLEC8	TRUE	TRUE
chr19	51455585	C	T	ENST00000321424	ENSG00000105366	SIGLEC8	TRUE	TRUE
chr19	51455620	A	T	ENST00000321424	ENSG00000105366	SIGLEC8	TRUE	TRUE
chr19	51455640	G	A	ENST00000321424	ENSG00000105366	SIGLEC8	TRUE	TRUE
chr19	51455646	C	A	ENST00000321424	ENSG00000105366	SIGLEC8	TRUE	TRUE
chr19	51455654	G	C	ENST00000321424	ENSG00000105366	SIGLEC8	TRUE	TRUE
chr19	51455654	G	T	ENST00000321424	ENSG00000105366	SIGLEC8	TRUE	TRUE
chr19	51455663	G	C	ENST00000321424	ENSG00000105366	SIGLEC8	TRUE	TRUE
chr19	51455663	G	T	ENST00000321424	ENSG00000105366	SIGLEC8	TRUE	TRUE
chr19	51455673	C	A	ENST00000321424	ENSG00000105366	SIGLEC8	TRUE	TRUE
chr19	51455688	C	A	ENST00000321424	ENSG00000105366	SIGLEC8	TRUE	FALSE
chr19	51455688	C	G	ENST00000321424	ENSG00000105366	SIGLEC8	TRUE	FALSE
chr19	51455688	C	T	ENST00000321424	ENSG00000105366	SIGLEC8	TRUE	FALSE
chr19	51455689	T	A	ENST00000321424	ENSG00000105366	SIGLEC8	TRUE	FALSE
chr19	51455689	T	C	ENST00000321424	ENSG00000105366	SIGLEC8	TRUE	FALSE
chr19	51455689	T	G	ENST00000321424	ENSG00000105366	SIGLEC8	TRUE	FALSE
chr19	51457182	A	C	ENST00000321424	ENSG00000105366	SIGLEC8	TRUE	FALSE
chr19	51457182	A	G	ENST00000321424	ENSG00000105366	SIGLEC8	TRUE	FALSE
chr19	51457182	A	T	ENST00000321424	ENSG00000105366	SIGLEC8	TRUE	FALSE
chr19	51457183	C	A	ENST00000321424	ENSG00000105366	SIGLEC8	TRUE	FALSE
chr19	51457183	C	G	ENST00000321424	ENSG00000105366	SIGLEC8	TRUE	FALSE
chr19	51457183	C	T	ENST00000321424	ENSG00000105366	SIGLEC8	TRUE	FALSE
chr19	51457196	C	A	ENST00000321424	ENSG00000105366	SIGLEC8	TRUE	TRUE
chr19	51457199	G	A	ENST00000321424	ENSG00000105366	SIGLEC8	TRUE	TRUE
chr19	51457216	A	T	ENST00000321424	ENSG00000105366	SIGLEC8	TRUE	TRUE
chr19	51457221	C	T	ENST00000321424	ENSG00000105366	SIGLEC8	TRUE	TRUE
chr19	51457222	C	T	ENST00000321424	ENSG00000105366	SIGLEC8	TRUE	TRUE
chr19	51457230	G	C	ENST00000321424	ENSG00000105366	SIGLEC8	TRUE	TRUE
chr19	51457230	G	T	ENST00000321424	ENSG00000105366	SIGLEC8	TRUE	TRUE
chr19	51457232	C	A	ENST00000321424	ENSG00000105366	SIGLEC8	TRUE	FALSE
chr19	51457232	C	G	ENST00000321424	ENSG00000105366	SIGLEC8	TRUE	FALSE
chr19	51457232	C	T	ENST00000321424	ENSG00000105366	SIGLEC8	TRUE	FALSE
chr19	51457233	T	A	ENST00000321424	ENSG00000105366	SIGLEC8	TRUE	FALSE
chr19	51457233	T	C	ENST00000321424	ENSG00000105366	SIGLEC8	TRUE	FALSE
chr19	51457233	T	G	ENST00000321424	ENSG00000105366	SIGLEC8	TRUE	FALSE
chr19	51457459	A	C	ENST00000321424	ENSG00000105366	SIGLEC8	FALSE	FALSE
chr19	51457459	A	G	ENST00000321424	ENSG00000105366	SIGLEC8	FALSE	FALSE
chr19	51457459	A	T	ENST00000321424	ENSG00000105366	SIGLEC8	FALSE	FALSE
chr19	51457460	C	A	ENST00000321424	ENSG00000105366	SIGLEC8	FALSE	FALSE
chr19	51457460	C	G	ENST00000321424	ENSG00000105366	SIGLEC8	FALSE	FALSE
chr19	51457460	C	T	ENST00000321424	ENSG00000105366	SIGLEC8	FALSE	FALSE
chr19	51457511	A	T	ENST00000321424	ENSG00000105366	SIGLEC8	TRUE	TRUE
chr19	51457521	G	A	ENST00000321424	ENSG00000105366	SIGLEC8	TRUE	TRUE
chr19	51457522	A	T	ENST00000321424	ENSG00000105366	SIGLEC8	TRUE	TRUE
chr19	51457548	G	A	ENST00000321424	ENSG00000105366	SIGLEC8	TRUE	TRUE
chr19	51457554	T	A	ENST00000321424	ENSG00000105366	SIGLEC8	TRUE	TRUE
chr19	51457574	G	C	ENST00000321424	ENSG00000105366	SIGLEC8	TRUE	TRUE
chr19	51457574	G	T	ENST00000321424	ENSG00000105366	SIGLEC8	TRUE	TRUE
chr19	51457621	C	T	ENST00000321424	ENSG00000105366	SIGLEC8	TRUE	TRUE
chr19	51457622	C	T	ENST00000321424	ENSG00000105366	SIGLEC8	TRUE	TRUE
chr19	51457647	G	A	ENST00000321424	ENSG00000105366	SIGLEC8	TRUE	TRUE
chr19	51457650	T	A	ENST00000321424	ENSG00000105366	SIGLEC8	TRUE	TRUE
chr19	51457651	A	T	ENST00000321424	ENSG00000105366	SIGLEC8	TRUE	TRUE
chr19	51457657	C	T	ENST00000321424	ENSG00000105366	SIGLEC8	TRUE	TRUE
chr19	51457658	C	T	ENST00000321424	ENSG00000105366	SIGLEC8	TRUE	TRUE
chr19	51457669	G	T	ENST00000321424	ENSG00000105366	SIGLEC8	TRUE	TRUE
chr19	51457698	C	A	ENST00000321424	ENSG00000105366	SIGLEC8	TRUE	TRUE
chr19	51457740	C	A	ENST00000321424	ENSG00000105366	SIGLEC8	FALSE	FALSE
chr19	51457740	C	G	ENST00000321424	ENSG00000105366	SIGLEC8	FALSE	FALSE
chr19	51457740	C	T	ENST00000321424	ENSG00000105366	SIGLEC8	FALSE	FALSE
chr19	51457741	T	A	ENST00000321424	ENSG00000105366	SIGLEC8	FALSE	FALSE
chr19	51457741	T	C	ENST00000321424	ENSG00000105366	SIGLEC8	FALSE	FALSE
chr19	51457741	T	G	ENST00000321424	ENSG00000105366	SIGLEC8	FALSE	FALSE
chr19	51457932	A	C	ENST00000321424	ENSG00000105366	SIGLEC8	TRUE	FALSE
chr19	51457932	A	G	ENST00000321424	ENSG00000105366	SIGLEC8	FALSE	FALSE
chr19	51457932	A	T	ENST00000321424	ENSG00000105366	SIGLEC8	TRUE	FALSE
chr19	51457933	C	A	ENST00000321424	ENSG00000105366	SIGLEC8	TRUE	FALSE
chr19	51457933	C	G	ENST00000321424	ENSG00000105366	SIGLEC8	TRUE	FALSE
chr19	51457933	C	T	ENST00000321424	ENSG00000105366	SIGLEC8	TRUE	FALSE
chr19	51457955	G	A	ENST00000321424	ENSG00000105366	SIGLEC8	TRUE	TRUE
chr19	51457958	T	A	ENST00000321424	ENSG00000105366	SIGLEC8	TRUE	TRUE
chr19	51457964	T	A	ENST00000321424	ENSG00000105366	SIGLEC8	TRUE	TRUE
chr19	51457965	G	C	ENST00000321424	ENSG00000105366	SIGLEC8	TRUE	TRUE
chr19	51457965	G	T	ENST00000321424	ENSG00000105366	SIGLEC8	TRUE	TRUE
chr19	51457972	A	T	ENST00000321424	ENSG00000105366	SIGLEC8	TRUE	TRUE
chr19	51457976	G	A	ENST00000321424	ENSG00000105366	SIGLEC8	TRUE	TRUE
chr19	51457978	G	C	ENST00000321424	ENSG00000105366	SIGLEC8	TRUE	TRUE
chr19	51457978	G	T	ENST00000321424	ENSG00000105366	SIGLEC8	TRUE	TRUE
chr19	51457982	T	A	ENST00000321424	ENSG00000105366	SIGLEC8	TRUE	TRUE
chr19	51457983	G	C	ENST00000321424	ENSG00000105366	SIGLEC8	TRUE	TRUE
chr19	51457983	G	T	ENST00000321424	ENSG00000105366	SIGLEC8	TRUE	TRUE
chr19	51457989	C	T	ENST00000321424	ENSG00000105366	SIGLEC8	TRUE	TRUE
chr19	51457990	C	T	ENST00000321424	ENSG00000105366	SIGLEC8	TRUE	TRUE
chr19	51457994	T	A	ENST00000321424	ENSG00000105366	SIGLEC8	TRUE	TRUE
chr19	51458003	C	A	ENST00000321424	ENSG00000105366	SIGLEC8	TRUE	TRUE
chr19	51458006	T	A	ENST00000321424	ENSG00000105366	SIGLEC8	TRUE	TRUE
chr19	51458009	C	A	ENST00000321424	ENSG00000105366	SIGLEC8	TRUE	TRUE
chr19	51458022	A	C	ENST00000321424	ENSG00000105366	SIGLEC8	TRUE	TRUE
chr19	51458022	A	T	ENST00000321424	ENSG00000105366	SIGLEC8	TRUE	TRUE
chr19	51458026	G	C	ENST00000321424	ENSG00000105366	SIGLEC8	TRUE	TRUE
chr19	51458026	G	T	ENST00000321424	ENSG00000105366	SIGLEC8	TRUE	TRUE
chr19	51458033	T	A	ENST00000321424	ENSG00000105366	SIGLEC8	TRUE	TRUE
chr19	51458042	T	A	ENST00000321424	ENSG00000105366	SIGLEC8	TRUE	TRUE
chr19	51458054	T	A	ENST00000321424	ENSG00000105366	SIGLEC8	TRUE	TRUE
chr19	51458067	G	T	ENST00000321424	ENSG00000105366	SIGLEC8	TRUE	TRUE
chr19	51458079	C	T	ENST00000321424	ENSG00000105366	SIGLEC8	TRUE	TRUE
chr19	51458080	C	T	ENST00000321424	ENSG00000105366	SIGLEC8	TRUE	TRUE
chr19	51458099	G	A	ENST00000321424	ENSG00000105366	SIGLEC8	TRUE	TRUE
chr19	51458105	G	A	ENST00000321424	ENSG00000105366	SIGLEC8	TRUE	TRUE
chr19	51458111	G	A	ENST00000321424	ENSG00000105366	SIGLEC8	TRUE	TRUE
chr19	51458117	C	A	ENST00000321424	ENSG00000105366	SIGLEC8	TRUE	TRUE
chr19	51458123	G	A	ENST00000321424	ENSG00000105366	SIGLEC8	TRUE	TRUE
chr19	51458129	C	A	ENST00000321424	ENSG00000105366	SIGLEC8	TRUE	TRUE
chr19	51458132	T	A	ENST00000321424	ENSG00000105366	SIGLEC8	TRUE	TRUE
chr19	51458165	G	A	ENST00000321424	ENSG00000105366	SIGLEC8	TRUE	TRUE
chr19	51458166	G	C	ENST00000321424	ENSG00000105366	SIGLEC8	TRUE	TRUE
chr19	51458166	G	T	ENST00000321424	ENSG00000105366	SIGLEC8	TRUE	TRUE
chr19	51458174	T	A	ENST00000321424	ENSG00000105366	SIGLEC8	TRUE	TRUE
chr19	51458180	C	A	ENST00000321424	ENSG00000105366	SIGLEC8	TRUE	TRUE
chr19	51458190	C	T	ENST00000321424	ENSG00000105366	SIGLEC8	TRUE	TRUE
chr19	51458191	C	T	ENST00000321424	ENSG00000105366	SIGLEC8	TRUE	TRUE
chr19	51458193	G	C	ENST00000321424	ENSG00000105366	SIGLEC8	TRUE	TRUE
chr19	51458193	G	T	ENST00000321424	ENSG00000105366	SIGLEC8	TRUE	TRUE
chr19	51458220	C	T	ENST00000321424	ENSG00000105366	SIGLEC8	TRUE	TRUE
chr19	51458221	C	T	ENST00000321424	ENSG00000105366	SIGLEC8	TRUE	TRUE
chr19	51458231	G	A	ENST00000321424	ENSG00000105366	SIGLEC8	TRUE	TRUE
chr19	51458235	G	C	ENST00000321424	ENSG00000105366	SIGLEC8	TRUE	TRUE
chr19	51458235	G	T	ENST00000321424	ENSG00000105366	SIGLEC8	TRUE	TRUE
chr19	51458247	G	T	ENST00000321424	ENSG00000105366	SIGLEC8	TRUE	TRUE
chr19	51458262	A	T	ENST00000321424	ENSG00000105366	SIGLEC8	TRUE	TRUE
chr19	51458273	C	A	ENST00000321424	ENSG00000105366	SIGLEC8	TRUE	TRUE
chr19	51458276	G	A	ENST00000321424	ENSG00000105366	SIGLEC8	TRUE	TRUE
chr19	51458291	C	A	ENST00000321424	ENSG00000105366	SIGLEC8	TRUE	TRUE
chr19	51458294	G	A	ENST00000321424	ENSG00000105366	SIGLEC8	TRUE	TRUE
chr19	51458300	G	A	ENST00000321424	ENSG00000105366	SIGLEC8	TRUE	TRUE
chr19	51458305	A	T	ENST00000321424	ENSG00000105366	SIGLEC8	TRUE	TRUE
chr19	51458307	G	C	ENST00000321424	ENSG00000105366	SIGLEC8	TRUE	TRUE
chr19	51458307	G	T	ENST00000321424	ENSG00000105366	SIGLEC8	TRUE	TRUE
chr19	51458319	A	C	ENST00000321424	ENSG00000105366	SIGLEC8	TRUE	FALSE
chr19	51458319	A	T	ENST00000321424	ENSG00000105366	SIGLEC8	TRUE	FALSE
chr19	51458324	G	A	ENST00000321424	ENSG00000105366	SIGLEC8	TRUE	FALSE
chr19	51458327	T	A	ENST00000321424	ENSG00000105366	SIGLEC8	TRUE	FALSE
chr19	51458333	C	A	ENST00000321424	ENSG00000105366	SIGLEC8	TRUE	FALSE
chr19	51458336	C	A	ENST00000321424	ENSG00000105366	SIGLEC8	TRUE	FALSE
chr19	51458345	T	A	ENST00000321424	ENSG00000105366	SIGLEC8	FALSE	FALSE
chr19	51458352	C	T	ENST00000321424	ENSG00000105366	SIGLEC8	FALSE	FALSE
chr19	51458353	C	T	ENST00000321424	ENSG00000105366	SIGLEC8	FALSE	FALSE
chr19	51478655	A	T	ENST00000396477	ENSG00000213822	CEACAM18	FALSE	FALSE
chr19	51478661	A	T	ENST00000396477	ENSG00000213822	CEACAM18	FALSE	FALSE
chr19	51478665	G	A	ENST00000396477	ENSG00000213822	CEACAM18	FALSE	FALSE
chr19	51478666	G	A	ENST00000396477	ENSG00000213822	CEACAM18	FALSE	FALSE
chr19	51478674	G	A	ENST00000396477	ENSG00000213822	CEACAM18	FALSE	FALSE
chr19	51478675	G	A	ENST00000396477	ENSG00000213822	CEACAM18	FALSE	FALSE
chr19	51478695	G	A	ENST00000396477	ENSG00000213822	CEACAM18	FALSE	FALSE
chr19	51478695	G	C	ENST00000396477	ENSG00000213822	CEACAM18	FALSE	FALSE
chr19	51478695	G	T	ENST00000396477	ENSG00000213822	CEACAM18	FALSE	FALSE
chr19	51478696	T	A	ENST00000396477	ENSG00000213822	CEACAM18	FALSE	FALSE
chr19	51478696	T	C	ENST00000396477	ENSG00000213822	CEACAM18	FALSE	FALSE
chr19	51478696	T	G	ENST00000396477	ENSG00000213822	CEACAM18	FALSE	FALSE
chr19	51480331	A	C	ENST00000396477	ENSG00000213822	CEACAM18	TRUE	FALSE
chr19	51480331	A	G	ENST00000396477	ENSG00000213822	CEACAM18	TRUE	FALSE
chr19	51480331	A	T	ENST00000396477	ENSG00000213822	CEACAM18	TRUE	FALSE
chr19	51480332	G	A	ENST00000396477	ENSG00000213822	CEACAM18	TRUE	FALSE
chr19	51480332	G	C	ENST00000396477	ENSG00000213822	CEACAM18	TRUE	FALSE
chr19	51480332	G	T	ENST00000396477	ENSG00000213822	CEACAM18	TRUE	FALSE
chr19	51480349	T	A	ENST00000396477	ENSG00000213822	CEACAM18		FALSE
chr19	51480358	C	A	ENST00000396477	ENSG00000213822	CEACAM18
chr19	51480359	C	T	ENST00000396477	ENSG00000213822	CEACAM18
chr19	51480371	C	T	ENST00000396477	ENSG00000213822	CEACAM18
chr19	51480386	C	T	ENST00000396477	ENSG00000213822	CEACAM18
chr19	51480401	A	T	ENST00000396477	ENSG00000213822	CEACAM18
chr19	51480404	G	T	ENST00000396477	ENSG00000213822	CEACAM18
chr19	51480409	T	A	ENST00000396477	ENSG00000213822	CEACAM18
chr19	51480409	T	G	ENST00000396477	ENSG00000213822	CEACAM18
chr19	51480431	A	T	ENST00000396477	ENSG00000213822	CEACAM18
chr19	51480440	G	T	ENST00000396477	ENSG00000213822	CEACAM18
chr19	51480449	C	T	ENST00000396477	ENSG00000213822	CEACAM18
chr19	51480452	G	T	ENST00000396477	ENSG00000213822	CEACAM18
chr19	51480457	C	A	ENST00000396477	ENSG00000213822	CEACAM18
chr19	51480457	C	G	ENST00000396477	ENSG00000213822	CEACAM18
chr19	51480462	G	A	ENST00000396477	ENSG00000213822	CEACAM18
chr19	51480463	G	A	ENST00000396477	ENSG00000213822	CEACAM18
chr19	51480466	C	A	ENST00000396477	ENSG00000213822	CEACAM18
chr19	51480466	C	G	ENST00000396477	ENSG00000213822	CEACAM18
chr19	51480468	G	A	ENST00000396477	ENSG00000213822	CEACAM18
chr19	51480469	G	A	ENST00000396477	ENSG00000213822	CEACAM18
chr19	51480488	G	T	ENST00000396477	ENSG00000213822	CEACAM18
chr19	51480509	A	T	ENST00000396477	ENSG00000213822	CEACAM18
chr19	51480524	C	T	ENST00000396477	ENSG00000213822	CEACAM18
chr19	51480527	C	T	ENST00000396477	ENSG00000213822	CEACAM18
chr19	51480544	C	A	ENST00000396477	ENSG00000213822	CEACAM18
chr19	51480544	C	G	ENST00000396477	ENSG00000213822	CEACAM18
chr19	51480554	G	T	ENST00000396477	ENSG00000213822	CEACAM18
chr19	51480557	A	T	ENST00000396477	ENSG00000213822	CEACAM18
chr19	51480566	A	T	ENST00000396477	ENSG00000213822	CEACAM18
chr19	51480569	G	T	ENST00000396477	ENSG00000213822	CEACAM18
chr19	51480582	T	A	ENST00000396477	ENSG00000213822	CEACAM18
chr19	51480600	T	A	ENST00000396477	ENSG00000213822	CEACAM18
chr19	51480600	T	G	ENST00000396477	ENSG00000213822	CEACAM18
chr19	51480611	G	T	ENST00000396477	ENSG00000213822	CEACAM18
chr19	51480619	C	A	ENST00000396477	ENSG00000213822	CEACAM18
chr19	51480619	C	G	ENST00000396477	ENSG00000213822	CEACAM18
chr19	51480644	G	T	ENST00000396477	ENSG00000213822	CEACAM18
chr19	51480650	C	T	ENST00000396477	ENSG00000213822	CEACAM18
chr19	51480653	A	T	ENST00000396477	ENSG00000213822	CEACAM18
chr19	51480666	G	A	ENST00000396477	ENSG00000213822	CEACAM18
chr19	51480667	G	A	ENST00000396477	ENSG00000213822	CEACAM18
chr19	51480671	G	T	ENST00000396477	ENSG00000213822	CEACAM18
chr19	51480680	G	T	ENST00000396477	ENSG00000213822	CEACAM18
chr19	51480681	G	A	ENST00000396477	ENSG00000213822	CEACAM18	FALSE	FALSE
chr19	51480681	G	C	ENST00000396477	ENSG00000213822	CEACAM18	FALSE	FALSE
chr19	51480681	G	T	ENST00000396477	ENSG00000213822	CEACAM18	FALSE	FALSE
chr19	51480682	T	A	ENST00000396477	ENSG00000213822	CEACAM18	FALSE	FALSE
chr19	51480682	T	C	ENST00000396477	ENSG00000213822	CEACAM18	FALSE	FALSE
chr19	51480682	T	G	ENST00000396477	ENSG00000213822	CEACAM18	FALSE	FALSE
chr19	51481391	A	C	ENST00000396477	ENSG00000213822	CEACAM18	TRUE	FALSE
chr19	51481391	A	G	ENST00000396477	ENSG00000213822	CEACAM18	TRUE	FALSE
chr19	51481391	A	T	ENST00000396477	ENSG00000213822	CEACAM18	TRUE	FALSE
chr19	51481392	G	A	ENST00000396477	ENSG00000213822	CEACAM18	TRUE	FALSE
chr19	51481392	G	C	ENST00000396477	ENSG00000213822	CEACAM18	TRUE	FALSE
chr19	51481392	G	T	ENST00000396477	ENSG00000213822	CEACAM18	TRUE	FALSE
chr19	51481396	T	A	ENST00000396477	ENSG00000213822	CEACAM18
chr19	51481398	G	T	ENST00000396477	ENSG00000213822	CEACAM18
chr19	51481440	G	T	ENST00000396477	ENSG00000213822	CEACAM18
chr19	51481469	C	A	ENST00000396477	ENSG00000213822	CEACAM18
chr19	51481495	G	A	ENST00000396477	ENSG00000213822	CEACAM18
chr19	51481496	G	A	ENST00000396477	ENSG00000213822	CEACAM18
chr19	51481499	T	A	ENST00000396477	ENSG00000213822	CEACAM18
chr19	51481499	T	G	ENST00000396477	ENSG00000213822	CEACAM18
chr19	51481554	A	T	ENST00000396477	ENSG00000213822	CEACAM18
chr19	51481586	T	A	ENST00000396477	ENSG00000213822	CEACAM18
chr19	51481586	T	G	ENST00000396477	ENSG00000213822	CEACAM18
chr19	51481590	A	T	ENST00000396477	ENSG00000213822	CEACAM18
chr19	51481599	C	T	ENST00000396477	ENSG00000213822	CEACAM18
chr19	51481604	C	A	ENST00000396477	ENSG00000213822	CEACAM18
chr19	51481611	G	T	ENST00000396477	ENSG00000213822	CEACAM18
chr19	51481623	G	T	ENST00000396477	ENSG00000213822	CEACAM18
chr19	51481632	C	T	ENST00000396477	ENSG00000213822	CEACAM18
chr19	51481635	A	T	ENST00000396477	ENSG00000213822	CEACAM18
chr19	51481641	G	T	ENST00000396477	ENSG00000213822	CEACAM18
chr19	51481666	G	A	ENST00000396477	ENSG00000213822	CEACAM18	FALSE	FALSE
chr19	51481666	G	C	ENST00000396477	ENSG00000213822	CEACAM18	FALSE	FALSE
chr19	51481666	G	T	ENST00000396477	ENSG00000213822	CEACAM18	FALSE	FALSE
chr19	51481667	T	A	ENST00000396477	ENSG00000213822	CEACAM18	FALSE	FALSE
chr19	51481667	T	C	ENST00000396477	ENSG00000213822	CEACAM18	FALSE	FALSE
chr19	51481667	T	G	ENST00000396477	ENSG00000213822	CEACAM18	FALSE	FALSE
chr19	51483015	A	C	ENST00000396477	ENSG00000213822	CEACAM18	TRUE	FALSE
chr19	51483015	A	G	ENST00000396477	ENSG00000213822	CEACAM18	TRUE	FALSE
chr19	51483015	A	T	ENST00000396477	ENSG00000213822	CEACAM18	TRUE	FALSE
chr19	51483016	G	A	ENST00000396477	ENSG00000213822	CEACAM18	TRUE	FALSE
chr19	51483016	G	C	ENST00000396477	ENSG00000213822	CEACAM18	TRUE	FALSE
chr19	51483016	G	T	ENST00000396477	ENSG00000213822	CEACAM18	TRUE	FALSE
chr19	51483018	T	A	ENST00000396477	ENSG00000213822	CEACAM18
chr19	51483018	T	G	ENST00000396477	ENSG00000213822	CEACAM18
chr19	51483030	T	A	ENST00000396477	ENSG00000213822	CEACAM18
chr19	51483030	T	G	ENST00000396477	ENSG00000213822	CEACAM18
chr19	51483079	G	T	ENST00000396477	ENSG00000213822	CEACAM18
chr19	51483091	C	T	ENST00000396477	ENSG00000213822	CEACAM18
chr19	51483097	G	T	ENST00000396477	ENSG00000213822	CEACAM18
chr19	51483103	G	T	ENST00000396477	ENSG00000213822	CEACAM18
chr19	51483108	T	A	ENST00000396477	ENSG00000213822	CEACAM18
chr19	51483114	C	A	ENST00000396477	ENSG00000213822	CEACAM18
chr19	51483117	T	A	ENST00000396477	ENSG00000213822	CEACAM18
chr19	51483117	T	G	ENST00000396477	ENSG00000213822	CEACAM18
chr19	51483133	A	T	ENST00000396477	ENSG00000213822	CEACAM18
chr19	51483138	C	A	ENST00000396477	ENSG00000213822	CEACAM18
chr19	51483138	C	G	ENST00000396477	ENSG00000213822	CEACAM18
chr19	51483143	G	A	ENST00000396477	ENSG00000213822	CEACAM18
chr19	51483144	G	A	ENST00000396477	ENSG00000213822	CEACAM18
chr19	51483173	C	A	ENST00000396477	ENSG00000213822	CEACAM18
chr19	51483173	C	G	ENST00000396477	ENSG00000213822	CEACAM18
chr19	51483181	A	T	ENST00000396477	ENSG00000213822	CEACAM18
chr19	51483194	C	A	ENST00000396477	ENSG00000213822	CEACAM18
chr19	51483206	G	A	ENST00000396477	ENSG00000213822	CEACAM18
chr19	51483207	G	A	ENST00000396477	ENSG00000213822	CEACAM18
chr19	51483208	G	T	ENST00000396477	ENSG00000213822	CEACAM18
chr19	51483211	C	T	ENST00000396477	ENSG00000213822	CEACAM18
chr19	51483225	C	A	ENST00000396477	ENSG00000213822	CEACAM18
chr19	51483225	C	G	ENST00000396477	ENSG00000213822	CEACAM18
chr19	51483226	C	T	ENST00000396477	ENSG00000213822	CEACAM18
chr19	51483231	C	A	ENST00000396477	ENSG00000213822	CEACAM18
chr19	51483238	G	T	ENST00000396477	ENSG00000213822	CEACAM18
chr19	51483253	C	T	ENST00000396477	ENSG00000213822	CEACAM18
chr19	51483267	C	A	ENST00000396477	ENSG00000213822	CEACAM18
chr19	51483267	C	G	ENST00000396477	ENSG00000213822	CEACAM18
chr19	51483283	C	T	ENST00000396477	ENSG00000213822	CEACAM18
chr19	51483295	G	T	ENST00000396477	ENSG00000213822	CEACAM18
chr19	51483297	G	A	ENST00000396477	ENSG00000213822	CEACAM18	FALSE	FALSE
chr19	51483297	G	C	ENST00000396477	ENSG00000213822	CEACAM18	FALSE	FALSE
chr19	51483297	G	T	ENST00000396477	ENSG00000213822	CEACAM18	FALSE	FALSE
chr19	51483298	T	A	ENST00000396477	ENSG00000213822	CEACAM18	FALSE	FALSE
chr19	51483298	T	C	ENST00000396477	ENSG00000213822	CEACAM18	FALSE	FALSE
chr19	51483298	T	G	ENST00000396477	ENSG00000213822	CEACAM18	FALSE	FALSE
chr19	51484985	A	C	ENST00000396477	ENSG00000213822	CEACAM18	TRUE	FALSE
chr19	51484985	A	G	ENST00000396477	ENSG00000213822	CEACAM18	TRUE	FALSE
chr19	51484985	A	T	ENST00000396477	ENSG00000213822	CEACAM18	TRUE	FALSE
chr19	51484986	G	A	ENST00000396477	ENSG00000213822	CEACAM18	TRUE	FALSE
chr19	51484986	G	C	ENST00000396477	ENSG00000213822	CEACAM18	TRUE	FALSE
chr19	51484986	G	T	ENST00000396477	ENSG00000213822	CEACAM18	TRUE	FALSE
chr19	51484999	T	A	ENST00000396477	ENSG00000213822	CEACAM18
chr19	51485002	T	A	ENST00000396477	ENSG00000213822	CEACAM18
chr19	51485006	C	T	ENST00000396477	ENSG00000213822	CEACAM18
chr19	51485009	A	T	ENST00000396477	ENSG00000213822	CEACAM18
chr19	51485067	G	A	ENST00000396477	ENSG00000213822	CEACAM18
chr19	51485068	G	A	ENST00000396477	ENSG00000213822	CEACAM18
chr19	51485073	T	A	ENST00000396477	ENSG00000213822	CEACAM18
chr19	51485073	T	G	ENST00000396477	ENSG00000213822	CEACAM18
chr19	51485082	G	A	ENST00000396477	ENSG00000213822	CEACAM18
chr19	51485083	G	A	ENST00000396477	ENSG00000213822	CEACAM18
chr19	51485098	C	A	ENST00000396477	ENSG00000213822	CEACAM18
chr19	51485105	C	T	ENST00000396477	ENSG00000213822	CEACAM18
chr19	51485120	C	T	ENST00000396477	ENSG00000213822	CEACAM18
chr19	51485123	G	A	ENST00000396477	ENSG00000213822	CEACAM18	TRUE	FALSE
chr19	51485123	G	C	ENST00000396477	ENSG00000213822	CEACAM18	TRUE	FALSE
chr19	51485123	G	T	ENST00000396477	ENSG00000213822	CEACAM18	TRUE	FALSE
chr19	51485124	T	A	ENST00000396477	ENSG00000213822	CEACAM18	TRUE	FALSE
chr19	51485124	T	C	ENST00000396477	ENSG00000213822	CEACAM18	TRUE	FALSE
chr19	51485124	T	G	ENST00000396477	ENSG00000213822	CEACAM18	TRUE	FALSE
chr19	51490585	A	C	ENST00000396477	ENSG00000213822	CEACAM18	TRUE	FALSE
chr19	51490585	A	G	ENST00000396477	ENSG00000213822	CEACAM18	TRUE	FALSE
chr19	51490585	A	T	ENST00000396477	ENSG00000213822	CEACAM18	TRUE	FALSE
chr19	51490586	G	A	ENST00000396477	ENSG00000213822	CEACAM18	TRUE	FALSE
chr19	51490586	G	C	ENST00000396477	ENSG00000213822	CEACAM18	TRUE	FALSE
chr19	51490586	G	T	ENST00000396477	ENSG00000213822	CEACAM18	TRUE	FALSE
chr19	51490590	A	T	ENST00000396477	ENSG00000213822	CEACAM18
chr19	51490594	C	A	ENST00000396477	ENSG00000213822	CEACAM18
chr19	51490617	A	T	ENST00000396477	ENSG00000213822	CEACAM18
chr19	51490623	G	T	ENST00000396477	ENSG00000213822	CEACAM18
chr19	51490629	A	T	ENST00000396477	ENSG00000213822	CEACAM18
chr19	51490635	A	T	ENST00000396477	ENSG00000213822	CEACAM18
chr19	51491646	T	A	ENST00000291707	ENSG00000254521	SIGLEC12	FALSE	FALSE
chr19	51491661	C	A	ENST00000291707	ENSG00000254521	SIGLEC12	FALSE	FALSE
chr19	51491665	G	C	ENST00000291707	ENSG00000254521	SIGLEC12	FALSE	FALSE
chr19	51491665	G	T	ENST00000291707	ENSG00000254521	SIGLEC12	FALSE	FALSE
chr19	51491670	C	A	ENST00000291707	ENSG00000254521	SIGLEC12	FALSE	FALSE
chr19	51491671	A	C	ENST00000291707	ENSG00000254521	SIGLEC12	FALSE	FALSE
chr19	51491671	A	T	ENST00000291707	ENSG00000254521	SIGLEC12	FALSE	FALSE
chr19	51491685	C	A	ENST00000291707	ENSG00000254521	SIGLEC12	FALSE	FALSE
chr19	51491688	G	A	ENST00000291707	ENSG00000254521	SIGLEC12	FALSE	FALSE
chr19	51491691	C	A	ENST00000291707	ENSG00000254521	SIGLEC12	FALSE	FALSE
chr19	51491694	G	A	ENST00000291707	ENSG00000254521	SIGLEC12	FALSE	FALSE
chr19	51491698	G	C	ENST00000291707	ENSG00000254521	SIGLEC12	FALSE	FALSE
chr19	51491698	G	T	ENST00000291707	ENSG00000254521	SIGLEC12	FALSE	FALSE
chr19	51491703	G	A	ENST00000291707	ENSG00000254521	SIGLEC12	FALSE	FALSE
chr19	51491715	T	A	ENST00000291707	ENSG00000254521	SIGLEC12	FALSE	FALSE
chr19	51491734	A	C	ENST00000291707	ENSG00000254521	SIGLEC12	FALSE	FALSE
chr19	51491734	A	T	ENST00000291707	ENSG00000254521	SIGLEC12	FALSE	FALSE
chr19	51491739	G	A	ENST00000291707	ENSG00000254521	SIGLEC12	FALSE	FALSE
chr19	51491745	C	A	ENST00000291707	ENSG00000254521	SIGLEC12	FALSE	FALSE
chr19	51491748	C	A	ENST00000291707	ENSG00000254521	SIGLEC12	FALSE	FALSE
chr19	51491751	C	A	ENST00000291707	ENSG00000254521	SIGLEC12	FALSE	FALSE
chr19	51491754	C	A	ENST00000291707	ENSG00000254521	SIGLEC12	FALSE	FALSE
chr19	51491817	C	A	ENST00000291707	ENSG00000254521	SIGLEC12	FALSE	FALSE
chr19	51491829	C	A	ENST00000291707	ENSG00000254521	SIGLEC12	FALSE	FALSE
chr19	51491830	C	A	ENST00000291707	ENSG00000254521	SIGLEC12	TRUE	FALSE
chr19	51491830	C	G	ENST00000291707	ENSG00000254521	SIGLEC12	TRUE	FALSE
chr19	51491830	C	T	ENST00000291707	ENSG00000254521	SIGLEC12	TRUE	FALSE
chr19	51491831	T	A	ENST00000291707	ENSG00000254521	SIGLEC12	TRUE	FALSE
chr19	51491831	T	C	ENST00000291707	ENSG00000254521	SIGLEC12	TRUE	FALSE
chr19	51491831	T	G	ENST00000291707	ENSG00000254521	SIGLEC12	TRUE	FALSE
chr19	51496878	A	C	ENST00000291707	ENSG00000254521	SIGLEC12	TRUE	FALSE
chr19	51496878	A	G	ENST00000291707	ENSG00000254521	SIGLEC12	FALSE	FALSE
chr19	51496878	A	T	ENST00000291707	ENSG00000254521	SIGLEC12	TRUE	FALSE
chr19	51496879	C	A	ENST00000291707	ENSG00000254521	SIGLEC12	TRUE	FALSE
chr19	51496879	C	G	ENST00000291707	ENSG00000254521	SIGLEC12	TRUE	FALSE
chr19	51496879	C	T	ENST00000291707	ENSG00000254521	SIGLEC12	TRUE	FALSE
chr19	51496882	G	A	ENST00000291707	ENSG00000254521	SIGLEC12	FALSE	FALSE
chr19	51496890	G	C	ENST00000291707	ENSG00000254521	SIGLEC12	FALSE	FALSE
chr19	51496890	G	T	ENST00000291707	ENSG00000254521	SIGLEC12	FALSE	FALSE
chr19	51496915	C	A	ENST00000291707	ENSG00000254521	SIGLEC12	FALSE	FALSE
chr19	51496953	G	T	ENST00000291707	ENSG00000254521	SIGLEC12	TRUE	TRUE
chr19	51496957	T	A	ENST00000291707	ENSG00000254521	SIGLEC12	TRUE	TRUE
chr19	51496960	T	A	ENST00000291707	ENSG00000254521	SIGLEC12	TRUE	TRUE
chr19	51496964	G	T	ENST00000291707	ENSG00000254521	SIGLEC12	TRUE	TRUE
chr19	51496977	C	A	ENST00000291707	ENSG00000254521	SIGLEC12	TRUE	FALSE
chr19	51496977	C	G	ENST00000291707	ENSG00000254521	SIGLEC12	TRUE	FALSE
chr19	51496977	C	T	ENST00000291707	ENSG00000254521	SIGLEC12	TRUE	FALSE
chr19	51496978	T	A	ENST00000291707	ENSG00000254521	SIGLEC12	TRUE	FALSE
chr19	51496978	T	C	ENST00000291707	ENSG00000254521	SIGLEC12	TRUE	FALSE
chr19	51496978	T	G	ENST00000291707	ENSG00000254521	SIGLEC12	TRUE	FALSE
chr19	51497347	A	C	ENST00000291707	ENSG00000254521	SIGLEC12	FALSE	FALSE
chr19	51497347	A	G	ENST00000291707	ENSG00000254521	SIGLEC12	FALSE	FALSE
chr19	51497347	A	T	ENST00000291707	ENSG00000254521	SIGLEC12	FALSE	FALSE
chr19	51497348	C	A	ENST00000291707	ENSG00000254521	SIGLEC12	FALSE	FALSE
chr19	51497348	C	G	ENST00000291707	ENSG00000254521	SIGLEC12	FALSE	FALSE
chr19	51497348	C	T	ENST00000291707	ENSG00000254521	SIGLEC12	FALSE	FALSE
chr19	51497363	G	T	ENST00000291707	ENSG00000254521	SIGLEC12	TRUE	TRUE
chr19	51497369	G	C	ENST00000291707	ENSG00000254521	SIGLEC12	TRUE	TRUE
chr19	51497369	G	T	ENST00000291707	ENSG00000254521	SIGLEC12	TRUE	TRUE
chr19	51497395	C	A	ENST00000291707	ENSG00000254521	SIGLEC12	TRUE	TRUE
chr19	51497401	C	A	ENST00000291707	ENSG00000254521	SIGLEC12	TRUE	TRUE
chr19	51497425	C	A	ENST00000291707	ENSG00000254521	SIGLEC12	TRUE	TRUE
chr19	51497427	G	C	ENST00000291707	ENSG00000254521	SIGLEC12	TRUE	TRUE
chr19	51497427	G	T	ENST00000291707	ENSG00000254521	SIGLEC12	TRUE	TRUE
chr19	51497443	T	A	ENST00000291707	ENSG00000254521	SIGLEC12	TRUE	TRUE
chr19	51497446	C	A	ENST00000291707	ENSG00000254521	SIGLEC12	FALSE	FALSE
chr19	51497446	C	G	ENST00000291707	ENSG00000254521	SIGLEC12	FALSE	FALSE
chr19	51497446	C	T	ENST00000291707	ENSG00000254521	SIGLEC12	FALSE	FALSE
chr19	51497447	T	A	ENST00000291707	ENSG00000254521	SIGLEC12	FALSE	FALSE
chr19	51497447	T	C	ENST00000291707	ENSG00000254521	SIGLEC12	FALSE	FALSE
chr19	51497447	T	G	ENST00000291707	ENSG00000254521	SIGLEC12	FALSE	FALSE
chr19	51498016	A	C	ENST00000291707	ENSG00000254521	SIGLEC12	TRUE	FALSE
chr19	51498016	A	G	ENST00000291707	ENSG00000254521	SIGLEC12	FALSE	FALSE
chr19	51498016	A	T	ENST00000291707	ENSG00000254521	SIGLEC12	FALSE	FALSE
chr19	51498017	C	A	ENST00000291707	ENSG00000254521	SIGLEC12	FALSE	FALSE
chr19	51498017	C	G	ENST00000291707	ENSG00000254521	SIGLEC12	FALSE	FALSE
chr19	51498017	C	T	ENST00000291707	ENSG00000254521	SIGLEC12	FALSE	FALSE
chr19	51498022	G	C	ENST00000291707	ENSG00000254521	SIGLEC12	TRUE	TRUE
chr19	51498022	G	T	ENST00000291707	ENSG00000254521	SIGLEC12	TRUE	TRUE
chr19	51498027	C	A	ENST00000291707	ENSG00000254521	SIGLEC12	TRUE	TRUE
chr19	51498033	G	A	ENST00000291707	ENSG00000254521	SIGLEC12	TRUE	TRUE
chr19	51498060	G	A	ENST00000291707	ENSG00000254521	SIGLEC12	TRUE	TRUE
chr19	51498078	G	A	ENST00000291707	ENSG00000254521	SIGLEC12	TRUE	TRUE
chr19	51498084	G	A	ENST00000291707	ENSG00000254521	SIGLEC12	TRUE	TRUE
chr19	51498085	G	T	ENST00000291707	ENSG00000254521	SIGLEC12	TRUE	TRUE
chr19	51498096	C	A	ENST00000291707	ENSG00000254521	SIGLEC12	TRUE	TRUE
chr19	51498102	C	A	ENST00000291707	ENSG00000254521	SIGLEC12	TRUE	TRUE
chr19	51498108	T	A	ENST00000291707	ENSG00000254521	SIGLEC12	TRUE	TRUE
chr19	51498120	G	A	ENST00000291707	ENSG00000254521	SIGLEC12	TRUE	TRUE
chr19	51498129	C	A	ENST00000291707	ENSG00000254521	SIGLEC12	TRUE	TRUE
chr19	51498146	G	T	ENST00000291707	ENSG00000254521	SIGLEC12	TRUE	TRUE
chr19	51498153	G	A	ENST00000291707	ENSG00000254521	SIGLEC12	TRUE	TRUE
chr19	51498155	G	C	ENST00000291707	ENSG00000254521	SIGLEC12	TRUE	TRUE
chr19	51498155	G	T	ENST00000291707	ENSG00000254521	SIGLEC12	TRUE	TRUE
chr19	51498178	C	T	ENST00000291707	ENSG00000254521	SIGLEC12	TRUE	TRUE
chr19	51498179	C	T	ENST00000291707	ENSG00000254521	SIGLEC12	TRUE	TRUE
chr19	51498184	C	T	ENST00000291707	ENSG00000254521	SIGLEC12	TRUE	TRUE
chr19	51498185	C	T	ENST00000291707	ENSG00000254521	SIGLEC12	TRUE	TRUE
chr19	51498220	A	T	ENST00000291707	ENSG00000254521	SIGLEC12	TRUE	TRUE
chr19	51498240	G	A	ENST00000291707	ENSG00000254521	SIGLEC12	TRUE	TRUE
chr19	51498246	C	A	ENST00000291707	ENSG00000254521	SIGLEC12	TRUE	TRUE
chr19	51498254	G	C	ENST00000291707	ENSG00000254521	SIGLEC12	TRUE	TRUE
chr19	51498254	G	T	ENST00000291707	ENSG00000254521	SIGLEC12	TRUE	TRUE
chr19	51498263	G	T	ENST00000291707	ENSG00000254521	SIGLEC12	TRUE	TRUE
chr19	51498275	A	T	ENST00000291707	ENSG00000254521	SIGLEC12	TRUE	TRUE
chr19	51498288	C	A	ENST00000291707	ENSG00000254521	SIGLEC12	TRUE	FALSE
chr19	51498288	C	G	ENST00000291707	ENSG00000254521	SIGLEC12	TRUE	FALSE
chr19	51498288	C	T	ENST00000291707	ENSG00000254521	SIGLEC12	TRUE	FALSE
chr19	51498289	T	A	ENST00000291707	ENSG00000254521	SIGLEC12	TRUE	FALSE
chr19	51498289	T	C	ENST00000291707	ENSG00000254521	SIGLEC12	TRUE	FALSE
chr19	51498289	T	G	ENST00000291707	ENSG00000254521	SIGLEC12	TRUE	FALSE
chr19	51499168	A	C	ENST00000291707	ENSG00000254521	SIGLEC12	TRUE	FALSE
chr19	51499168	A	G	ENST00000291707	ENSG00000254521	SIGLEC12	TRUE	FALSE
chr19	51499168	A	T	ENST00000291707	ENSG00000254521	SIGLEC12	TRUE	FALSE
chr19	51499169	C	A	ENST00000291707	ENSG00000254521	SIGLEC12	TRUE	FALSE
chr19	51499169	C	G	ENST00000291707	ENSG00000254521	SIGLEC12	TRUE	FALSE
chr19	51499169	C	T	ENST00000291707	ENSG00000254521	SIGLEC12	TRUE	FALSE
chr19	51499182	C	A	ENST00000291707	ENSG00000254521	SIGLEC12	TRUE	TRUE
chr19	51499185	G	A	ENST00000291707	ENSG00000254521	SIGLEC12	TRUE	TRUE
chr19	51499202	A	T	ENST00000291707	ENSG00000254521	SIGLEC12	TRUE	TRUE
chr19	51499209	G	A	ENST00000291707	ENSG00000254521	SIGLEC12	TRUE	TRUE
chr19	51499216	A	C	ENST00000291707	ENSG00000254521	SIGLEC12	TRUE	TRUE
chr19	51499216	A	T	ENST00000291707	ENSG00000254521	SIGLEC12	TRUE	TRUE
chr19	51499218	C	A	ENST00000291707	ENSG00000254521	SIGLEC12	TRUE	FALSE
chr19	51499218	C	G	ENST00000291707	ENSG00000254521	SIGLEC12	TRUE	FALSE
chr19	51499218	C	T	ENST00000291707	ENSG00000254521	SIGLEC12	TRUE	FALSE
chr19	51499219	T	A	ENST00000291707	ENSG00000254521	SIGLEC12	TRUE	FALSE
chr19	51499219	T	C	ENST00000291707	ENSG00000254521	SIGLEC12	TRUE	FALSE
chr19	51499219	T	G	ENST00000291707	ENSG00000254521	SIGLEC12	TRUE	FALSE
chr19	51499436	A	C	ENST00000291707	ENSG00000254521	SIGLEC12	TRUE	FALSE
chr19	51499436	A	G	ENST00000291707	ENSG00000254521	SIGLEC12	TRUE	FALSE
chr19	51499436	A	T	ENST00000291707	ENSG00000254521	SIGLEC12	TRUE	FALSE
chr19	51499437	C	A	ENST00000291707	ENSG00000254521	SIGLEC12	TRUE	FALSE
chr19	51499437	C	G	ENST00000291707	ENSG00000254521	SIGLEC12	TRUE	FALSE
chr19	51499437	C	T	ENST00000291707	ENSG00000254521	SIGLEC12	TRUE	FALSE
chr19	51499453	G	A	ENST00000291707	ENSG00000254521	SIGLEC12	TRUE	TRUE
chr19	51499488	A	T	ENST00000291707	ENSG00000254521	SIGLEC12	TRUE	TRUE
chr19	51499498	G	A	ENST00000291707	ENSG00000254521	SIGLEC12	TRUE	TRUE
chr19	51499499	A	T	ENST00000291707	ENSG00000254521	SIGLEC12	TRUE	TRUE
chr19	51499525	G	A	ENST00000291707	ENSG00000254521	SIGLEC12	TRUE	TRUE
chr19	51499531	G	A	ENST00000291707	ENSG00000254521	SIGLEC12	TRUE	TRUE
chr19	51499551	G	T	ENST00000291707	ENSG00000254521	SIGLEC12	TRUE	TRUE
chr19	51499598	C	T	ENST00000291707	ENSG00000254521	SIGLEC12	TRUE	TRUE
chr19	51499599	C	T	ENST00000291707	ENSG00000254521	SIGLEC12	TRUE	TRUE
chr19	51499624	G	A	ENST00000291707	ENSG00000254521	SIGLEC12	TRUE	TRUE
chr19	51499627	C	A	ENST00000291707	ENSG00000254521	SIGLEC12	TRUE	TRUE
chr19	51499628	A	T	ENST00000291707	ENSG00000254521	SIGLEC12	TRUE	TRUE
chr19	51499634	C	T	ENST00000291707	ENSG00000254521	SIGLEC12	TRUE	TRUE
chr19	51499635	C	T	ENST00000291707	ENSG00000254521	SIGLEC12	TRUE	TRUE
chr19	51499646	G	T	ENST00000291707	ENSG00000254521	SIGLEC12	TRUE	TRUE
chr19	51499675	C	A	ENST00000291707	ENSG00000254521	SIGLEC12	TRUE	TRUE
chr19	51499717	C	A	ENST00000291707	ENSG00000254521	SIGLEC12	FALSE	FALSE
chr19	51499717	C	G	ENST00000291707	ENSG00000254521	SIGLEC12	FALSE	FALSE
chr19	51499717	C	T	ENST00000291707	ENSG00000254521	SIGLEC12	FALSE	FALSE
chr19	51499718	T	A	ENST00000291707	ENSG00000254521	SIGLEC12	FALSE	FALSE
chr19	51499718	T	C	ENST00000291707	ENSG00000254521	SIGLEC12	FALSE	FALSE
chr19	51499718	T	G	ENST00000291707	ENSG00000254521	SIGLEC12	FALSE	FALSE
chr19	51499918	A	C	ENST00000291707	ENSG00000254521	SIGLEC12	TRUE	FALSE
chr19	51499918	A	G	ENST00000291707	ENSG00000254521	SIGLEC12	TRUE	FALSE
chr19	51499918	A	T	ENST00000291707	ENSG00000254521	SIGLEC12	TRUE	FALSE
chr19	51499919	C	A	ENST00000291707	ENSG00000254521	SIGLEC12	TRUE	FALSE
chr19	51499919	C	G	ENST00000291707	ENSG00000254521	SIGLEC12	TRUE	FALSE
chr19	51499919	C	T	ENST00000291707	ENSG00000254521	SIGLEC12	TRUE	FALSE
chr19	51499941	T	A	ENST00000291707	ENSG00000254521	SIGLEC12	TRUE	TRUE
chr19	51499945	A	C	ENST00000291707	ENSG00000254521	SIGLEC12	TRUE	TRUE
chr19	51499945	A	T	ENST00000291707	ENSG00000254521	SIGLEC12	TRUE	TRUE
chr19	51499951	G	C	ENST00000291707	ENSG00000254521	SIGLEC12	TRUE	TRUE
chr19	51499951	G	T	ENST00000291707	ENSG00000254521	SIGLEC12	TRUE	TRUE
chr19	51499957	C	T	ENST00000291707	ENSG00000254521	SIGLEC12	TRUE	TRUE
chr19	51499958	C	T	ENST00000291707	ENSG00000254521	SIGLEC12	TRUE	TRUE
chr19	51499962	T	A	ENST00000291707	ENSG00000254521	SIGLEC12	TRUE	TRUE
chr19	51499971	C	A	ENST00000291707	ENSG00000254521	SIGLEC12	TRUE	TRUE
chr19	51499974	T	A	ENST00000291707	ENSG00000254521	SIGLEC12	TRUE	TRUE
chr19	51499977	C	A	ENST00000291707	ENSG00000254521	SIGLEC12	TRUE	TRUE
chr19	51499983	G	A	ENST00000291707	ENSG00000254521	SIGLEC12	TRUE	TRUE
chr19	51499987	G	C	ENST00000291707	ENSG00000254521	SIGLEC12	TRUE	TRUE
chr19	51499987	G	T	ENST00000291707	ENSG00000254521	SIGLEC12	TRUE	TRUE
chr19	51499990	G	C	ENST00000291707	ENSG00000254521	SIGLEC12	TRUE	TRUE
chr19	51499990	G	T	ENST00000291707	ENSG00000254521	SIGLEC12	TRUE	TRUE
chr19	51499995	T	A	ENST00000291707	ENSG00000254521	SIGLEC12	TRUE	TRUE
chr19	51500000	G	C	ENST00000291707	ENSG00000254521	SIGLEC12	TRUE	TRUE
chr19	51500000	G	T	ENST00000291707	ENSG00000254521	SIGLEC12	TRUE	TRUE
chr19	51500010	T	A	ENST00000291707	ENSG00000254521	SIGLEC12	TRUE	TRUE
chr19	51500022	T	A	ENST00000291707	ENSG00000254521	SIGLEC12	TRUE	TRUE
chr19	51500035	G	T	ENST00000291707	ENSG00000254521	SIGLEC12	TRUE	TRUE
chr19	51500049	G	A	ENST00000291707	ENSG00000254521	SIGLEC12	TRUE	TRUE
chr19	51500073	G	A	ENST00000291707	ENSG00000254521	SIGLEC12	TRUE	TRUE
chr19	51500088	C	A	ENST00000291707	ENSG00000254521	SIGLEC12	TRUE	TRUE
chr19	51500091	G	A	ENST00000291707	ENSG00000254521	SIGLEC12	TRUE	TRUE
chr19	51500097	T	A	ENST00000291707	ENSG00000254521	SIGLEC12	TRUE	TRUE
chr19	51500100	C	A	ENST00000291707	ENSG00000254521	SIGLEC12	TRUE	TRUE
chr19	51500131	C	T	ENST00000291707	ENSG00000254521	SIGLEC12	TRUE	TRUE
chr19	51500132	C	T	ENST00000291707	ENSG00000254521	SIGLEC12	TRUE	TRUE
chr19	51500151	C	A	ENST00000291707	ENSG00000254521	SIGLEC12	TRUE	TRUE
chr19	51500154	T	A	ENST00000291707	ENSG00000254521	SIGLEC12	TRUE	TRUE
chr19	51500158	C	T	ENST00000291707	ENSG00000254521	SIGLEC12	TRUE	TRUE
chr19	51500159	C	T	ENST00000291707	ENSG00000254521	SIGLEC12	TRUE	TRUE
chr19	51500166	C	A	ENST00000291707	ENSG00000254521	SIGLEC12	TRUE	TRUE
chr19	51500167	A	C	ENST00000291707	ENSG00000254521	SIGLEC12	TRUE	TRUE
chr19	51500167	A	T	ENST00000291707	ENSG00000254521	SIGLEC12	TRUE	TRUE
chr19	51500188	C	T	ENST00000291707	ENSG00000254521	SIGLEC12	TRUE	TRUE
chr19	51500189	C	T	ENST00000291707	ENSG00000254521	SIGLEC12	TRUE	TRUE
chr19	51500194	G	C	ENST00000291707	ENSG00000254521	SIGLEC12	TRUE	TRUE
chr19	51500194	G	T	ENST00000291707	ENSG00000254521	SIGLEC12	TRUE	TRUE
chr19	51500203	G	C	ENST00000291707	ENSG00000254521	SIGLEC12	TRUE	TRUE
chr19	51500203	G	T	ENST00000291707	ENSG00000254521	SIGLEC12	TRUE	TRUE
chr19	51500215	G	T	ENST00000291707	ENSG00000254521	SIGLEC12	TRUE	TRUE
chr19	51500230	A	T	ENST00000291707	ENSG00000254521	SIGLEC12	TRUE	TRUE
chr19	51500241	C	A	ENST00000291707	ENSG00000254521	SIGLEC12	TRUE	TRUE
chr19	51500244	G	A	ENST00000291707	ENSG00000254521	SIGLEC12	TRUE	TRUE
chr19	51500255	G	T	ENST00000291707	ENSG00000254521	SIGLEC12	TRUE	TRUE
chr19	51500259	C	A	ENST00000291707	ENSG00000254521	SIGLEC12	TRUE	TRUE
chr19	51500268	C	A	ENST00000291707	ENSG00000254521	SIGLEC12	TRUE	TRUE
chr19	51500275	G	C	ENST00000291707	ENSG00000254521	SIGLEC12	TRUE	TRUE
chr19	51500275	G	T	ENST00000291707	ENSG00000254521	SIGLEC12	TRUE	TRUE
chr19	51500280	T	A	ENST00000291707	ENSG00000254521	SIGLEC12	TRUE	TRUE
chr19	51500282	G	C	ENST00000291707	ENSG00000254521	SIGLEC12	TRUE	TRUE
chr19	51500282	G	T	ENST00000291707	ENSG00000254521	SIGLEC12	TRUE	TRUE
chr19	51500295	G	A	ENST00000291707	ENSG00000254521	SIGLEC12	TRUE	TRUE
chr19	51500301	C	A	ENST00000291707	ENSG00000254521	SIGLEC12	FALSE	FALSE
chr19	51500301	C	G	ENST00000291707	ENSG00000254521	SIGLEC12	FALSE	FALSE
chr19	51500301	C	T	ENST00000291707	ENSG00000254521	SIGLEC12	FALSE	FALSE
chr19	51500302	T	A	ENST00000291707	ENSG00000254521	SIGLEC12	FALSE	FALSE
chr19	51500302	T	C	ENST00000291707	ENSG00000254521	SIGLEC12	FALSE	FALSE
chr19	51500302	T	G	ENST00000291707	ENSG00000254521	SIGLEC12	FALSE	FALSE
chr19	51501305	A	C	ENST00000291707	ENSG00000254521	SIGLEC12	FALSE	FALSE
chr19	51501305	A	G	ENST00000291707	ENSG00000254521	SIGLEC12	FALSE	FALSE
chr19	51501305	A	T	ENST00000291707	ENSG00000254521	SIGLEC12	FALSE	FALSE
chr19	51501306	C	A	ENST00000291707	ENSG00000254521	SIGLEC12	FALSE	FALSE
chr19	51501306	C	G	ENST00000291707	ENSG00000254521	SIGLEC12	FALSE	FALSE
chr19	51501306	C	T	ENST00000291707	ENSG00000254521	SIGLEC12	FALSE	FALSE
chr19	51501328	G	A	ENST00000291707	ENSG00000254521	SIGLEC12	TRUE	TRUE
chr19	51501332	A	C	ENST00000291707	ENSG00000254521	SIGLEC12	TRUE	TRUE
chr19	51501332	A	T	ENST00000291707	ENSG00000254521	SIGLEC12	TRUE	TRUE
chr19	51501337	T	A	ENST00000291707	ENSG00000254521	SIGLEC12	TRUE	TRUE
chr19	51501338	A	C	ENST00000291707	ENSG00000254521	SIGLEC12	TRUE	TRUE
chr19	51501338	A	T	ENST00000291707	ENSG00000254521	SIGLEC12	TRUE	TRUE
chr19	51501344	C	T	ENST00000291707	ENSG00000254521	SIGLEC12	TRUE	TRUE
chr19	51501345	C	T	ENST00000291707	ENSG00000254521	SIGLEC12	TRUE	TRUE
chr19	51501349	T	A	ENST00000291707	ENSG00000254521	SIGLEC12	TRUE	TRUE
chr19	51501358	C	A	ENST00000291707	ENSG00000254521	SIGLEC12	TRUE	TRUE
chr19	51501361	T	A	ENST00000291707	ENSG00000254521	SIGLEC12	TRUE	TRUE
chr19	51501364	C	A	ENST00000291707	ENSG00000254521	SIGLEC12	TRUE	TRUE
chr19	51501368	A	T	ENST00000291707	ENSG00000254521	SIGLEC12	TRUE	TRUE
chr19	51501377	G	C	ENST00000291707	ENSG00000254521	SIGLEC12	TRUE	TRUE
chr19	51501377	G	T	ENST00000291707	ENSG00000254521	SIGLEC12	TRUE	TRUE
chr19	51501397	C	A	ENST00000291707	ENSG00000254521	SIGLEC12	TRUE	TRUE
chr19	51501400	T	A	ENST00000291707	ENSG00000254521	SIGLEC12	TRUE	TRUE
chr19	51501409	T	A	ENST00000291707	ENSG00000254521	SIGLEC12	TRUE	TRUE
chr19	51501422	A	T	ENST00000291707	ENSG00000254521	SIGLEC12	TRUE	TRUE
chr19	51501430	T	A	ENST00000291707	ENSG00000254521	SIGLEC12	TRUE	TRUE
chr19	51501436	G	A	ENST00000291707	ENSG00000254521	SIGLEC12	TRUE	TRUE
chr19	51501460	G	A	ENST00000291707	ENSG00000254521	SIGLEC12	TRUE	TRUE
chr19	51501472	C	A	ENST00000291707	ENSG00000254521	SIGLEC12	TRUE	TRUE
chr19	51501475	C	A	ENST00000291707	ENSG00000254521	SIGLEC12	TRUE	TRUE
chr19	51501478	G	A	ENST00000291707	ENSG00000254521	SIGLEC12	TRUE	TRUE
chr19	51501487	G	A	ENST00000291707	ENSG00000254521	SIGLEC12	TRUE	TRUE
chr19	51501545	C	T	ENST00000291707	ENSG00000254521	SIGLEC12
chr19	51501546	C	T	ENST00000291707	ENSG00000254521	SIGLEC12
chr19	51501548	G	C	ENST00000291707	ENSG00000254521	SIGLEC12
chr19	51501548	G	T	ENST00000291707	ENSG00000254521	SIGLEC12
chr19	51501575	C	T	ENST00000291707	ENSG00000254521	SIGLEC12
chr19	51501576	C	T	ENST00000291707	ENSG00000254521	SIGLEC12
chr19	51501586	G	A	ENST00000291707	ENSG00000254521	SIGLEC12
chr19	51501590	G	C	ENST00000291707	ENSG00000254521	SIGLEC12
chr19	51501590	G	T	ENST00000291707	ENSG00000254521	SIGLEC12
chr19	51501602	G	T	ENST00000291707	ENSG00000254521	SIGLEC12	TRUE	TRUE
chr19	51501617	A	T	ENST00000291707	ENSG00000254521	SIGLEC12	TRUE	TRUE
chr19	51501628	C	A	ENST00000291707	ENSG00000254521	SIGLEC12	TRUE	TRUE
chr19	51501631	G	A	ENST00000291707	ENSG00000254521	SIGLEC12	TRUE	TRUE
chr19	51501646	T	A	ENST00000291707	ENSG00000254521	SIGLEC12	TRUE	TRUE
chr19	51501649	G	A	ENST00000291707	ENSG00000254521	SIGLEC12
chr19	51501662	G	C	ENST00000291707	ENSG00000254521	SIGLEC12	TRUE	TRUE
chr19	51501662	G	T	ENST00000291707	ENSG00000254521	SIGLEC12	TRUE	TRUE
chr19	51501670	T	A	ENST00000291707	ENSG00000254521	SIGLEC12	TRUE	FALSE
chr19	51501673	G	A	ENST00000291707	ENSG00000254521	SIGLEC12	TRUE	FALSE
chr19	51501676	C	A	ENST00000291707	ENSG00000254521	SIGLEC12	TRUE	FALSE
chr19	51501679	T	A	ENST00000291707	ENSG00000254521	SIGLEC12	TRUE	FALSE
chr19	51501691	T	A	ENST00000291707	ENSG00000254521	SIGLEC12	FALSE	FALSE
chr19	51501695	A	T	ENST00000291707	ENSG00000254521	SIGLEC12	FALSE	FALSE
chr19	51520087	T	A	ENST00000425629	ENSG00000105492	SIGLEC6	FALSE	FALSE
chr19	51520096	T	A	ENST00000425629	ENSG00000105492	SIGLEC6	FALSE	FALSE
chr19	51520102	C	A	ENST00000425629	ENSG00000105492	SIGLEC6	FALSE	FALSE
chr19	51520104	G	C	ENST00000425629	ENSG00000105492	SIGLEC6	FALSE	FALSE
chr19	51520104	G	T	ENST00000425629	ENSG00000105492	SIGLEC6	FALSE	FALSE
chr19	51520106	G	C	ENST00000425629	ENSG00000105492	SIGLEC6	FALSE	FALSE
chr19	51520106	G	T	ENST00000425629	ENSG00000105492	SIGLEC6	FALSE	FALSE
chr19	51520111	C	A	ENST00000425629	ENSG00000105492	SIGLEC6	FALSE	FALSE
chr19	51520126	T	A	ENST00000425629	ENSG00000105492	SIGLEC6	FALSE	FALSE
chr19	51520132	C	A	ENST00000425629	ENSG00000105492	SIGLEC6	FALSE	FALSE
chr19	51520135	G	A	ENST00000425629	ENSG00000105492	SIGLEC6	FALSE	FALSE
chr19	51520141	G	A	ENST00000425629	ENSG00000105492	SIGLEC6	FALSE	FALSE
chr19	51520147	T	A	ENST00000425629	ENSG00000105492	SIGLEC6	FALSE	FALSE
chr19	51520166	G	C	ENST00000425629	ENSG00000105492	SIGLEC6	FALSE	FALSE
chr19	51520166	G	T	ENST00000425629	ENSG00000105492	SIGLEC6	FALSE	FALSE
chr19	51520177	C	A	ENST00000425629	ENSG00000105492	SIGLEC6	FALSE	FALSE
chr19	51520180	G	A	ENST00000425629	ENSG00000105492	SIGLEC6	FALSE	FALSE
chr19	51520183	C	A	ENST00000425629	ENSG00000105492	SIGLEC6	FALSE	FALSE
chr19	51520189	C	A	ENST00000425629	ENSG00000105492	SIGLEC6	FALSE	FALSE
chr19	51520191	G	C	ENST00000425629	ENSG00000105492	SIGLEC6	FALSE	FALSE
chr19	51520191	G	T	ENST00000425629	ENSG00000105492	SIGLEC6	FALSE	FALSE
chr19	51520207	C	A	ENST00000425629	ENSG00000105492	SIGLEC6	FALSE	FALSE
chr19	51520221	G	C	ENST00000425629	ENSG00000105492	SIGLEC6	FALSE	FALSE
chr19	51520221	G	T	ENST00000425629	ENSG00000105492	SIGLEC6	FALSE	FALSE
chr19	51520237	G	A	ENST00000425629	ENSG00000105492	SIGLEC6	FALSE	FALSE
chr19	51520243	G	A	ENST00000425629	ENSG00000105492	SIGLEC6	FALSE	FALSE
chr19	51520249	G	A	ENST00000425629	ENSG00000105492	SIGLEC6	FALSE	FALSE
chr19	51520256	C	A	ENST00000425629	ENSG00000105492	SIGLEC6	TRUE	FALSE
chr19	51520256	C	G	ENST00000425629	ENSG00000105492	SIGLEC6	TRUE	FALSE
chr19	51520256	C	T	ENST00000425629	ENSG00000105492	SIGLEC6	TRUE	FALSE
chr19	51520257	T	A	ENST00000425629	ENSG00000105492	SIGLEC6	TRUE	FALSE
chr19	51520257	T	C	ENST00000425629	ENSG00000105492	SIGLEC6	TRUE	FALSE
chr19	51520257	T	G	ENST00000425629	ENSG00000105492	SIGLEC6	TRUE	FALSE
chr19	51527745	A	C	ENST00000425629	ENSG00000105492	SIGLEC6	FALSE	FALSE
chr19	51527745	A	G	ENST00000425629	ENSG00000105492	SIGLEC6	FALSE	FALSE
chr19	51527745	A	T	ENST00000425629	ENSG00000105492	SIGLEC6	FALSE	FALSE
chr19	51527746	C	A	ENST00000425629	ENSG00000105492	SIGLEC6	FALSE	FALSE
chr19	51527746	C	G	ENST00000425629	ENSG00000105492	SIGLEC6	FALSE	FALSE
chr19	51527746	C	T	ENST00000425629	ENSG00000105492	SIGLEC6	FALSE	FALSE
chr19	51527757	G	C	ENST00000425629	ENSG00000105492	SIGLEC6	FALSE	FALSE
chr19	51527757	G	T	ENST00000425629	ENSG00000105492	SIGLEC6	FALSE	FALSE
chr19	51527791	G	A	ENST00000425629	ENSG00000105492	SIGLEC6	FALSE	FALSE
chr19	51527800	G	A	ENST00000425629	ENSG00000105492	SIGLEC6	TRUE	TRUE
chr19	51527809	T	A	ENST00000425629	ENSG00000105492	SIGLEC6	TRUE	TRUE
chr19	51527812	T	A	ENST00000425629	ENSG00000105492	SIGLEC6	TRUE	TRUE
chr19	51527818	T	A	ENST00000425629	ENSG00000105492	SIGLEC6	TRUE	TRUE
chr19	51527824	T	A	ENST00000425629	ENSG00000105492	SIGLEC6	TRUE	TRUE
chr19	51527829	C	A	ENST00000425629	ENSG00000105492	SIGLEC6	FALSE	FALSE
chr19	51527829	C	G	ENST00000425629	ENSG00000105492	SIGLEC6	FALSE	FALSE
chr19	51527829	C	T	ENST00000425629	ENSG00000105492	SIGLEC6	FALSE	FALSE
chr19	51527830	T	A	ENST00000425629	ENSG00000105492	SIGLEC6	FALSE	FALSE
chr19	51527830	T	C	ENST00000425629	ENSG00000105492	SIGLEC6	FALSE	FALSE
chr19	51527830	T	G	ENST00000425629	ENSG00000105492	SIGLEC6	FALSE	FALSE
chr19	51528158	A	C	ENST00000425629	ENSG00000105492	SIGLEC6	FALSE	FALSE
chr19	51528158	A	G	ENST00000425629	ENSG00000105492	SIGLEC6	FALSE	FALSE
chr19	51528158	A	T	ENST00000425629	ENSG00000105492	SIGLEC6	FALSE	FALSE
chr19	51528159	C	A	ENST00000425629	ENSG00000105492	SIGLEC6	FALSE	FALSE
chr19	51528159	C	G	ENST00000425629	ENSG00000105492	SIGLEC6	FALSE	FALSE
chr19	51528159	C	T	ENST00000425629	ENSG00000105492	SIGLEC6	FALSE	FALSE
chr19	51528161	T	A	ENST00000425629	ENSG00000105492	SIGLEC6	TRUE	TRUE
chr19	51528171	G	T	ENST00000425629	ENSG00000105492	SIGLEC6	TRUE	TRUE
chr19	51528177	A	T	ENST00000425629	ENSG00000105492	SIGLEC6	TRUE	TRUE
chr19	51528209	C	A	ENST00000425629	ENSG00000105492	SIGLEC6	TRUE	TRUE
chr19	51528210	C	T	ENST00000425629	ENSG00000105492	SIGLEC6	TRUE	TRUE
chr19	51528211	C	T	ENST00000425629	ENSG00000105492	SIGLEC6	TRUE	TRUE
chr19	51528221	C	A	ENST00000425629	ENSG00000105492	SIGLEC6	TRUE	TRUE
chr19	51528245	C	A	ENST00000425629	ENSG00000105492	SIGLEC6	TRUE	TRUE
chr19	51528251	T	A	ENST00000425629	ENSG00000105492	SIGLEC6	TRUE	TRUE
chr19	51528252	C	T	ENST00000425629	ENSG00000105492	SIGLEC6	TRUE	TRUE
chr19	51528253	C	T	ENST00000425629	ENSG00000105492	SIGLEC6	TRUE	TRUE
chr19	51528254	C	A	ENST00000425629	ENSG00000105492	SIGLEC6	FALSE	FALSE
chr19	51528254	C	G	ENST00000425629	ENSG00000105492	SIGLEC6	FALSE	FALSE
chr19	51528254	C	T	ENST00000425629	ENSG00000105492	SIGLEC6	FALSE	FALSE
chr19	51528255	T	A	ENST00000425629	ENSG00000105492	SIGLEC6	FALSE	FALSE
chr19	51528255	T	C	ENST00000425629	ENSG00000105492	SIGLEC6	FALSE	FALSE
chr19	51528255	T	G	ENST00000425629	ENSG00000105492	SIGLEC6	FALSE	FALSE
chr19	51529722	A	C	ENST00000425629	ENSG00000105492	SIGLEC6	FALSE	FALSE
chr19	51529722	A	G	ENST00000425629	ENSG00000105492	SIGLEC6	FALSE	FALSE
chr19	51529722	A	T	ENST00000425629	ENSG00000105492	SIGLEC6	FALSE	FALSE
chr19	51529723	C	A	ENST00000425629	ENSG00000105492	SIGLEC6	FALSE	FALSE
chr19	51529723	C	G	ENST00000425629	ENSG00000105492	SIGLEC6	FALSE	FALSE
chr19	51529723	C	T	ENST00000425629	ENSG00000105492	SIGLEC6	FALSE	FALSE
chr19	51529751	G	A	ENST00000425629	ENSG00000105492	SIGLEC6	TRUE	TRUE
chr19	51529772	G	A	ENST00000425629	ENSG00000105492	SIGLEC6	TRUE	TRUE
chr19	51529779	G	T	ENST00000425629	ENSG00000105492	SIGLEC6	TRUE	TRUE
chr19	51529793	C	A	ENST00000425629	ENSG00000105492	SIGLEC6	TRUE	TRUE
chr19	51529796	C	A	ENST00000425629	ENSG00000105492	SIGLEC6	TRUE	TRUE
chr19	51529799	C	A	ENST00000425629	ENSG00000105492	SIGLEC6	TRUE	TRUE
chr19	51529814	G	A	ENST00000425629	ENSG00000105492	SIGLEC6	TRUE	TRUE
chr19	51529823	C	A	ENST00000425629	ENSG00000105492	SIGLEC6	TRUE	TRUE
chr19	51529874	G	A	ENST00000425629	ENSG00000105492	SIGLEC6	TRUE	TRUE
chr19	51529878	C	T	ENST00000425629	ENSG00000105492	SIGLEC6	TRUE	TRUE
chr19	51529879	C	T	ENST00000425629	ENSG00000105492	SIGLEC6	TRUE	TRUE
chr19	51529914	A	T	ENST00000425629	ENSG00000105492	SIGLEC6	TRUE	TRUE
chr19	51529934	G	A	ENST00000425629	ENSG00000105492	SIGLEC6	TRUE	TRUE
chr19	51529940	C	A	ENST00000425629	ENSG00000105492	SIGLEC6	TRUE	TRUE
chr19	51529957	G	T	ENST00000425629	ENSG00000105492	SIGLEC6	TRUE	TRUE
chr19	51529967	G	A	ENST00000425629	ENSG00000105492	SIGLEC6	TRUE	TRUE
chr19	51529976	T	A	ENST00000425629	ENSG00000105492	SIGLEC6	TRUE	TRUE
chr19	51529982	C	A	ENST00000425629	ENSG00000105492	SIGLEC6	FALSE	FALSE
chr19	51529982	C	G	ENST00000425629	ENSG00000105492	SIGLEC6	FALSE	FALSE
chr19	51529982	C	T	ENST00000425629	ENSG00000105492	SIGLEC6	FALSE	FALSE
chr19	51529983	T	A	ENST00000425629	ENSG00000105492	SIGLEC6	FALSE	FALSE
chr19	51529983	T	C	ENST00000425629	ENSG00000105492	SIGLEC6	TRUE	FALSE
chr19	51529983	T	G	ENST00000425629	ENSG00000105492	SIGLEC6	FALSE	FALSE
chr19	51530435	A	C	ENST00000425629	ENSG00000105492	SIGLEC6	TRUE	FALSE
chr19	51530435	A	G	ENST00000425629	ENSG00000105492	SIGLEC6	TRUE	FALSE
chr19	51530435	A	T	ENST00000425629	ENSG00000105492	SIGLEC6	TRUE	FALSE
chr19	51530436	C	A	ENST00000425629	ENSG00000105492	SIGLEC6	TRUE	FALSE
chr19	51530436	C	G	ENST00000425629	ENSG00000105492	SIGLEC6	TRUE	FALSE
chr19	51530436	C	T	ENST00000425629	ENSG00000105492	SIGLEC6	TRUE	FALSE
chr19	51530449	C	A	ENST00000425629	ENSG00000105492	SIGLEC6	TRUE	TRUE
chr19	51530452	G	A	ENST00000425629	ENSG00000105492	SIGLEC6	TRUE	TRUE
chr19	51530473	T	A	ENST00000425629	ENSG00000105492	SIGLEC6	TRUE	TRUE
chr19	51530476	G	A	ENST00000425629	ENSG00000105492	SIGLEC6	TRUE	TRUE
chr19	51530483	A	C	ENST00000425629	ENSG00000105492	SIGLEC6	TRUE	TRUE
chr19	51530483	A	T	ENST00000425629	ENSG00000105492	SIGLEC6	TRUE	TRUE
chr19	51530485	C	A	ENST00000425629	ENSG00000105492	SIGLEC6	TRUE	FALSE
chr19	51530485	C	G	ENST00000425629	ENSG00000105492	SIGLEC6	TRUE	FALSE
chr19	51530485	C	T	ENST00000425629	ENSG00000105492	SIGLEC6	TRUE	FALSE
chr19	51530486	T	A	ENST00000425629	ENSG00000105492	SIGLEC6	TRUE	FALSE
chr19	51530486	T	C	ENST00000425629	ENSG00000105492	SIGLEC6	TRUE	FALSE
chr19	51530486	T	G	ENST00000425629	ENSG00000105492	SIGLEC6	TRUE	FALSE
chr19	51530679	A	C	ENST00000425629	ENSG00000105492	SIGLEC6	TRUE	FALSE
chr19	51530679	A	G	ENST00000425629	ENSG00000105492	SIGLEC6	TRUE	FALSE
chr19	51530679	A	T	ENST00000425629	ENSG00000105492	SIGLEC6	TRUE	FALSE
chr19	51530680	C	A	ENST00000425629	ENSG00000105492	SIGLEC6	TRUE	FALSE
chr19	51530680	C	G	ENST00000425629	ENSG00000105492	SIGLEC6	TRUE	FALSE
chr19	51530680	C	T	ENST00000425629	ENSG00000105492	SIGLEC6	TRUE	FALSE
chr19	51530696	G	A	ENST00000425629	ENSG00000105492	SIGLEC6	TRUE	TRUE
chr19	51530705	T	A	ENST00000425629	ENSG00000105492	SIGLEC6	TRUE	TRUE
chr19	51530708	C	A	ENST00000425629	ENSG00000105492	SIGLEC6	TRUE	TRUE
chr19	51530726	C	A	ENST00000425629	ENSG00000105492	SIGLEC6	TRUE	TRUE
chr19	51530741	G	A	ENST00000425629	ENSG00000105492	SIGLEC6	TRUE	TRUE
chr19	51530742	A	T	ENST00000425629	ENSG00000105492	SIGLEC6	TRUE	TRUE
chr19	51530768	G	A	ENST00000425629	ENSG00000105492	SIGLEC6	TRUE	TRUE
chr19	51530794	G	T	ENST00000425629	ENSG00000105492	SIGLEC6	TRUE	TRUE
chr19	51530801	G	A	ENST00000425629	ENSG00000105492	SIGLEC6	TRUE	TRUE
chr19	51530836	G	C	ENST00000425629	ENSG00000105492	SIGLEC6	TRUE	TRUE
chr19	51530836	G	T	ENST00000425629	ENSG00000105492	SIGLEC6	TRUE	TRUE
chr19	51530841	C	T	ENST00000425629	ENSG00000105492	SIGLEC6	TRUE	TRUE
chr19	51530842	C	T	ENST00000425629	ENSG00000105492	SIGLEC6	TRUE	TRUE
chr19	51530867	G	A	ENST00000425629	ENSG00000105492	SIGLEC6	TRUE	TRUE
chr19	51530870	C	A	ENST00000425629	ENSG00000105492	SIGLEC6	TRUE	TRUE
chr19	51530871	A	T	ENST00000425629	ENSG00000105492	SIGLEC6	TRUE	TRUE
chr19	51530877	C	T	ENST00000425629	ENSG00000105492	SIGLEC6	TRUE	TRUE
chr19	51530878	C	T	ENST00000425629	ENSG00000105492	SIGLEC6	TRUE	TRUE
chr19	51530889	G	T	ENST00000425629	ENSG00000105492	SIGLEC6	TRUE	TRUE
chr19	51530918	C	A	ENST00000425629	ENSG00000105492	SIGLEC6	TRUE	TRUE
chr19	51530960	C	A	ENST00000425629	ENSG00000105492	SIGLEC6	FALSE	FALSE
chr19	51530960	C	G	ENST00000425629	ENSG00000105492	SIGLEC6	FALSE	FALSE
chr19	51530960	C	T	ENST00000425629	ENSG00000105492	SIGLEC6	FALSE	FALSE
chr19	51530961	T	A	ENST00000425629	ENSG00000105492	SIGLEC6	FALSE	FALSE
chr19	51530961	T	C	ENST00000425629	ENSG00000105492	SIGLEC6	FALSE	FALSE
chr19	51530961	T	G	ENST00000425629	ENSG00000105492	SIGLEC6	FALSE	FALSE
chr19	51531158	A	C	ENST00000425629	ENSG00000105492	SIGLEC6	TRUE	FALSE
chr19	51531158	A	G	ENST00000425629	ENSG00000105492	SIGLEC6	TRUE	FALSE
chr19	51531158	A	T	ENST00000425629	ENSG00000105492	SIGLEC6	TRUE	FALSE
chr19	51531159	C	A	ENST00000425629	ENSG00000105492	SIGLEC6	TRUE	FALSE
chr19	51531159	C	G	ENST00000425629	ENSG00000105492	SIGLEC6	TRUE	FALSE
chr19	51531159	C	T	ENST00000425629	ENSG00000105492	SIGLEC6	TRUE	FALSE
chr19	51531181	T	A	ENST00000425629	ENSG00000105492	SIGLEC6	TRUE	TRUE
chr19	51531191	A	C	ENST00000425629	ENSG00000105492	SIGLEC6	TRUE	TRUE
chr19	51531191	A	T	ENST00000425629	ENSG00000105492	SIGLEC6	TRUE	TRUE
chr19	51531197	G	C	ENST00000425629	ENSG00000105492	SIGLEC6	TRUE	TRUE
chr19	51531197	G	T	ENST00000425629	ENSG00000105492	SIGLEC6	TRUE	TRUE
chr19	51531202	T	A	ENST00000425629	ENSG00000105492	SIGLEC6	TRUE	TRUE
chr19	51531206	C	T	ENST00000425629	ENSG00000105492	SIGLEC6	TRUE	TRUE
chr19	51531207	C	T	ENST00000425629	ENSG00000105492	SIGLEC6	TRUE	TRUE
chr19	51531211	T	A	ENST00000425629	ENSG00000105492	SIGLEC6	TRUE	TRUE
chr19	51531217	T	A	ENST00000425629	ENSG00000105492	SIGLEC6	TRUE	TRUE
chr19	51531219	A	T	ENST00000425629	ENSG00000105492	SIGLEC6	TRUE	TRUE
chr19	51531230	G	C	ENST00000425629	ENSG00000105492	SIGLEC6	TRUE	TRUE
chr19	51531230	G	T	ENST00000425629	ENSG00000105492	SIGLEC6	TRUE	TRUE
chr19	51531262	T	A	ENST00000425629	ENSG00000105492	SIGLEC6	TRUE	TRUE
chr19	51531275	G	T	ENST00000425629	ENSG00000105492	SIGLEC6	TRUE	TRUE
chr19	51531283	T	A	ENST00000425629	ENSG00000105492	SIGLEC6	TRUE	TRUE
chr19	51531289	T	A	ENST00000425629	ENSG00000105492	SIGLEC6	TRUE	TRUE
chr19	51531296	C	T	ENST00000425629	ENSG00000105492	SIGLEC6	TRUE	TRUE
chr19	51531297	C	T	ENST00000425629	ENSG00000105492	SIGLEC6	TRUE	TRUE
chr19	51531313	G	A	ENST00000425629	ENSG00000105492	SIGLEC6	TRUE	TRUE
chr19	51531325	C	A	ENST00000425629	ENSG00000105492	SIGLEC6	TRUE	TRUE
chr19	51531328	C	A	ENST00000425629	ENSG00000105492	SIGLEC6	TRUE	TRUE
chr19	51531331	G	A	ENST00000425629	ENSG00000105492	SIGLEC6	TRUE	TRUE
chr19	51531337	C	A	ENST00000425629	ENSG00000105492	SIGLEC6	TRUE	TRUE
chr19	51531340	C	A	ENST00000425629	ENSG00000105492	SIGLEC6	TRUE	TRUE
chr19	51531379	C	A	ENST00000425629	ENSG00000105492	SIGLEC6	TRUE	TRUE
chr19	51531386	C	T	ENST00000425629	ENSG00000105492	SIGLEC6	TRUE	TRUE
chr19	51531387	C	T	ENST00000425629	ENSG00000105492	SIGLEC6	TRUE	TRUE
chr19	51531389	G	C	ENST00000425629	ENSG00000105492	SIGLEC6	TRUE	TRUE
chr19	51531389	G	T	ENST00000425629	ENSG00000105492	SIGLEC6	TRUE	TRUE
chr19	51531395	A	C	ENST00000425629	ENSG00000105492	SIGLEC6	TRUE	TRUE
chr19	51531395	A	T	ENST00000425629	ENSG00000105492	SIGLEC6	TRUE	TRUE
chr19	51531401	A	C	ENST00000425629	ENSG00000105492	SIGLEC6	TRUE	TRUE
chr19	51531401	A	T	ENST00000425629	ENSG00000105492	SIGLEC6	TRUE	TRUE
chr19	51531404	G	C	ENST00000425629	ENSG00000105492	SIGLEC6	TRUE	TRUE
chr19	51531404	G	T	ENST00000425629	ENSG00000105492	SIGLEC6	TRUE	TRUE
chr19	51531408	G	T	ENST00000425629	ENSG00000105492	SIGLEC6	TRUE	TRUE
chr19	51531429	A	T	ENST00000425629	ENSG00000105492	SIGLEC6	TRUE	TRUE
chr19	51531433	T	A	ENST00000425629	ENSG00000105492	SIGLEC6	TRUE	TRUE
chr19	51531434	G	T	ENST00000425629	ENSG00000105492	SIGLEC6	TRUE	TRUE
chr19	51531449	G	T	ENST00000425629	ENSG00000105492	SIGLEC6	TRUE	TRUE
chr19	51531460	C	A	ENST00000425629	ENSG00000105492	SIGLEC6	TRUE	TRUE
chr19	51531463	G	A	ENST00000425629	ENSG00000105492	SIGLEC6	TRUE	TRUE
chr19	51531474	G	C	ENST00000425629	ENSG00000105492	SIGLEC6	TRUE	TRUE
chr19	51531474	G	T	ENST00000425629	ENSG00000105492	SIGLEC6	TRUE	TRUE
chr19	51531478	C	A	ENST00000425629	ENSG00000105492	SIGLEC6	TRUE	TRUE
chr19	51531487	C	A	ENST00000425629	ENSG00000105492	SIGLEC6	TRUE	TRUE
chr19	51531493	G	A	ENST00000425629	ENSG00000105492	SIGLEC6	TRUE	TRUE
chr19	51531499	T	A	ENST00000425629	ENSG00000105492	SIGLEC6	TRUE	TRUE
chr19	51531505	C	A	ENST00000425629	ENSG00000105492	SIGLEC6	TRUE	TRUE
chr19	51531508	G	A	ENST00000425629	ENSG00000105492	SIGLEC6	TRUE	TRUE
chr19	51531520	C	A	ENST00000425629	ENSG00000105492	SIGLEC6	FALSE	FALSE
chr19	51531520	C	G	ENST00000425629	ENSG00000105492	SIGLEC6	FALSE	FALSE
chr19	51531520	C	T	ENST00000425629	ENSG00000105492	SIGLEC6	FALSE	FALSE
chr19	51531521	T	A	ENST00000425629	ENSG00000105492	SIGLEC6	FALSE	FALSE
chr19	51531521	T	C	ENST00000425629	ENSG00000105492	SIGLEC6	FALSE	FALSE
chr19	51531521	T	G	ENST00000425629	ENSG00000105492	SIGLEC6	FALSE	FALSE
chr19	51531580	A	C	ENST00000425629	ENSG00000105492	SIGLEC6	FALSE	FALSE
chr19	51531580	A	G	ENST00000425629	ENSG00000105492	SIGLEC6	FALSE	FALSE
chr19	51531580	A	T	ENST00000425629	ENSG00000105492	SIGLEC6	FALSE	FALSE
chr19	51531581	C	A	ENST00000425629	ENSG00000105492	SIGLEC6	FALSE	FALSE
chr19	51531581	C	G	ENST00000425629	ENSG00000105492	SIGLEC6	FALSE	FALSE
chr19	51531581	C	T	ENST00000425629	ENSG00000105492	SIGLEC6	FALSE	FALSE
chr19	51531586	C	T	ENST00000425629	ENSG00000105492	SIGLEC6	TRUE	FALSE
chr19	51531587	C	T	ENST00000425629	ENSG00000105492	SIGLEC6	TRUE	FALSE
chr19	51531618	C	A	ENST00000425629	ENSG00000105492	SIGLEC6	FALSE	FALSE
chr19	51531620	G	C	ENST00000425629	ENSG00000105492	SIGLEC6	FALSE	FALSE
chr19	51531620	G	T	ENST00000425629	ENSG00000105492	SIGLEC6	FALSE	FALSE
chr19	51531633	C	A	ENST00000425629	ENSG00000105492	SIGLEC6	FALSE	FALSE
chr19	51531636	G	A	ENST00000425629	ENSG00000105492	SIGLEC6	FALSE	FALSE
chr19	51531642	C	A	ENST00000425629	ENSG00000105492	SIGLEC6	FALSE	FALSE
chr19	51531645	G	A	ENST00000425629	ENSG00000105492	SIGLEC6	FALSE	FALSE
chr19	51571476	G	A	ENST00000262259	ENSG00000105497	ZNF175	FALSE	FALSE
chr19	51571476	G	C	ENST00000262259	ENSG00000105497	ZNF175	FALSE	FALSE
chr19	51571476	G	T	ENST00000262259	ENSG00000105497	ZNF175	FALSE	FALSE
chr19	51571477	T	A	ENST00000262259	ENSG00000105497	ZNF175	FALSE	FALSE
chr19	51571477	T	C	ENST00000262259	ENSG00000105497	ZNF175	FALSE	FALSE
chr19	51571477	T	G	ENST00000262259	ENSG00000105497	ZNF175	FALSE	FALSE
chr19	51573148	A	C	ENST00000262259	ENSG00000105497	ZNF175	TRUE	FALSE
chr19	51573148	A	G	ENST00000262259	ENSG00000105497	ZNF175	TRUE	FALSE
chr19	51573148	A	T	ENST00000262259	ENSG00000105497	ZNF175	TRUE	FALSE
chr19	51573149	G	A	ENST00000262259	ENSG00000105497	ZNF175	FALSE	FALSE
chr19	51573149	G	C	ENST00000262259	ENSG00000105497	ZNF175	TRUE	FALSE
chr19	51573149	G	T	ENST00000262259	ENSG00000105497	ZNF175	TRUE	FALSE
chr19	51573349	T	A	ENST00000262259	ENSG00000105497	ZNF175	FALSE	FALSE
chr19	51573349	T	G	ENST00000262259	ENSG00000105497	ZNF175	FALSE	FALSE
chr19	51573354	C	T	ENST00000262259	ENSG00000105497	ZNF175	FALSE	FALSE
chr19	51573357	A	T	ENST00000262259	ENSG00000105497	ZNF175	FALSE	FALSE
chr19	51573363	C	T	ENST00000262259	ENSG00000105497	ZNF175	FALSE	FALSE
chr19	51573378	G	T	ENST00000262259	ENSG00000105497	ZNF175	FALSE	FALSE
chr19	51573381	A	T	ENST00000262259	ENSG00000105497	ZNF175	TRUE	FALSE
chr19	51573384	C	T	ENST00000262259	ENSG00000105497	ZNF175	TRUE	FALSE
chr19	51573390	G	T	ENST00000262259	ENSG00000105497	ZNF175	TRUE	FALSE
chr19	51573398	C	A	ENST00000262259	ENSG00000105497	ZNF175	TRUE	FALSE
chr19	51573399	G	T	ENST00000262259	ENSG00000105497	ZNF175	TRUE	FALSE
chr19	51573402	G	A	ENST00000262259	ENSG00000105497	ZNF175	TRUE	FALSE
chr19	51573402	G	C	ENST00000262259	ENSG00000105497	ZNF175	TRUE	FALSE
chr19	51573402	G	T	ENST00000262259	ENSG00000105497	ZNF175	TRUE	FALSE
chr19	51573403	T	A	ENST00000262259	ENSG00000105497	ZNF175	TRUE	FALSE
chr19	51573403	T	C	ENST00000262259	ENSG00000105497	ZNF175	FALSE	FALSE
chr19	51573403	T	G	ENST00000262259	ENSG00000105497	ZNF175	TRUE	FALSE
chr19	51581389	A	C	ENST00000262259	ENSG00000105497	ZNF175	TRUE	FALSE
chr19	51581389	A	G	ENST00000262259	ENSG00000105497	ZNF175	TRUE	FALSE
chr19	51581389	A	T	ENST00000262259	ENSG00000105497	ZNF175	TRUE	FALSE
chr19	51581390	G	A	ENST00000262259	ENSG00000105497	ZNF175	TRUE	FALSE
chr19	51581390	G	C	ENST00000262259	ENSG00000105497	ZNF175	TRUE	FALSE
chr19	51581390	G	T	ENST00000262259	ENSG00000105497	ZNF175	TRUE	FALSE
chr19	51581395	C	A	ENST00000262259	ENSG00000105497	ZNF175	TRUE	TRUE
chr19	51581395	C	G	ENST00000262259	ENSG00000105497	ZNF175	TRUE	TRUE
chr19	51581401	C	A	ENST00000262259	ENSG00000105497	ZNF175	TRUE	TRUE
chr19	51581401	C	G	ENST00000262259	ENSG00000105497	ZNF175	TRUE	TRUE
chr19	51581406	G	T	ENST00000262259	ENSG00000105497	ZNF175	TRUE	TRUE
chr19	51581433	G	T	ENST00000262259	ENSG00000105497	ZNF175	TRUE	TRUE
chr19	51581436	G	T	ENST00000262259	ENSG00000105497	ZNF175	TRUE	TRUE
chr19	51581440	G	A	ENST00000262259	ENSG00000105497	ZNF175	TRUE	TRUE
chr19	51581441	G	A	ENST00000262259	ENSG00000105497	ZNF175	TRUE	TRUE
chr19	51581442	C	T	ENST00000262259	ENSG00000105497	ZNF175	TRUE	TRUE
chr19	51581445	C	T	ENST00000262259	ENSG00000105497	ZNF175	TRUE	TRUE
chr19	51581460	C	T	ENST00000262259	ENSG00000105497	ZNF175	TRUE	TRUE
chr19	51581463	A	T	ENST00000262259	ENSG00000105497	ZNF175	TRUE	TRUE
chr19	51581468	C	A	ENST00000262259	ENSG00000105497	ZNF175	TRUE	TRUE
chr19	51581474	C	A	ENST00000262259	ENSG00000105497	ZNF175	TRUE	TRUE
chr19	51581474	C	G	ENST00000262259	ENSG00000105497	ZNF175	TRUE	TRUE
chr19	51581490	G	T	ENST00000262259	ENSG00000105497	ZNF175	TRUE	TRUE
chr19	51581498	T	A	ENST00000262259	ENSG00000105497	ZNF175	TRUE	TRUE
chr19	51581498	T	G	ENST00000262259	ENSG00000105497	ZNF175	TRUE	TRUE
chr19	51581518	G	A	ENST00000262259	ENSG00000105497	ZNF175	TRUE	FALSE
chr19	51581518	G	C	ENST00000262259	ENSG00000105497	ZNF175	TRUE	FALSE
chr19	51581518	G	T	ENST00000262259	ENSG00000105497	ZNF175	TRUE	FALSE
chr19	51581519	T	A	ENST00000262259	ENSG00000105497	ZNF175	TRUE	FALSE
chr19	51581519	T	C	ENST00000262259	ENSG00000105497	ZNF175	TRUE	FALSE
chr19	51581519	T	G	ENST00000262259	ENSG00000105497	ZNF175	TRUE	FALSE
chr19	51581785	A	C	ENST00000262259	ENSG00000105497	ZNF175	TRUE	FALSE
chr19	51581785	A	G	ENST00000262259	ENSG00000105497	ZNF175	TRUE	FALSE
chr19	51581785	A	T	ENST00000262259	ENSG00000105497	ZNF175	TRUE	FALSE
chr19	51581786	G	A	ENST00000262259	ENSG00000105497	ZNF175	TRUE	FALSE
chr19	51581786	G	C	ENST00000262259	ENSG00000105497	ZNF175	TRUE	FALSE
chr19	51581786	G	T	ENST00000262259	ENSG00000105497	ZNF175	TRUE	FALSE
chr19	51581791	T	A	ENST00000262259	ENSG00000105497	ZNF175	TRUE	TRUE
chr19	51581791	T	G	ENST00000262259	ENSG00000105497	ZNF175	TRUE	TRUE
chr19	51581807	G	T	ENST00000262259	ENSG00000105497	ZNF175	TRUE	TRUE
chr19	51581819	A	T	ENST00000262259	ENSG00000105497	ZNF175	TRUE	TRUE
chr19	51581828	A	T	ENST00000262259	ENSG00000105497	ZNF175	TRUE	TRUE
chr19	51581831	G	T	ENST00000262259	ENSG00000105497	ZNF175	TRUE	TRUE
chr19	51581834	A	T	ENST00000262259	ENSG00000105497	ZNF175	FALSE	FALSE
chr19	51581837	G	T	ENST00000262259	ENSG00000105497	ZNF175	FALSE	FALSE
chr19	51581849	G	T	ENST00000262259	ENSG00000105497	ZNF175	FALSE	FALSE
chr19	51581852	G	T	ENST00000262259	ENSG00000105497	ZNF175	FALSE	FALSE
chr19	51581858	G	T	ENST00000262259	ENSG00000105497	ZNF175	FALSE	FALSE
chr19	51581865	C	A	ENST00000262259	ENSG00000105497	ZNF175	FALSE	FALSE
chr19	51581865	C	G	ENST00000262259	ENSG00000105497	ZNF175	FALSE	FALSE
chr19	51581870	C	T	ENST00000262259	ENSG00000105497	ZNF175	FALSE	FALSE
chr19	51581878	T	A	ENST00000262259	ENSG00000105497	ZNF175	FALSE	FALSE
chr19	51581879	C	T	ENST00000262259	ENSG00000105497	ZNF175	FALSE	FALSE
chr19	51581882	G	T	ENST00000262259	ENSG00000105497	ZNF175	FALSE	FALSE
chr19	51581883	G	A	ENST00000262259	ENSG00000105497	ZNF175	TRUE	FALSE
chr19	51581883	G	C	ENST00000262259	ENSG00000105497	ZNF175	TRUE	FALSE
chr19	51581883	G	T	ENST00000262259	ENSG00000105497	ZNF175	TRUE	FALSE
chr19	51581884	T	A	ENST00000262259	ENSG00000105497	ZNF175	TRUE	FALSE
chr19	51581884	T	C	ENST00000262259	ENSG00000105497	ZNF175	TRUE	FALSE
chr19	51581884	T	G	ENST00000262259	ENSG00000105497	ZNF175	TRUE	FALSE
chr19	51586625	A	C	ENST00000262259	ENSG00000105497	ZNF175	TRUE	FALSE
chr19	51586625	A	G	ENST00000262259	ENSG00000105497	ZNF175	TRUE	FALSE
chr19	51586625	A	T	ENST00000262259	ENSG00000105497	ZNF175	TRUE	FALSE
chr19	51586626	G	A	ENST00000262259	ENSG00000105497	ZNF175	TRUE	FALSE
chr19	51586626	G	C	ENST00000262259	ENSG00000105497	ZNF175	TRUE	FALSE
chr19	51586626	G	T	ENST00000262259	ENSG00000105497	ZNF175	TRUE	FALSE
chr19	51586632	G	T	ENST00000262259	ENSG00000105497	ZNF175	FALSE	FALSE
chr19	51586644	G	T	ENST00000262259	ENSG00000105497	ZNF175	FALSE	FALSE
chr19	51586653	C	T	ENST00000262259	ENSG00000105497	ZNF175	FALSE	FALSE
chr19	51586656	A	T	ENST00000262259	ENSG00000105497	ZNF175	FALSE	FALSE
chr19	51586659	G	T	ENST00000262259	ENSG00000105497	ZNF175	FALSE	FALSE
chr19	51586668	A	T	ENST00000262259	ENSG00000105497	ZNF175	FALSE	FALSE
chr19	51586671	A	T	ENST00000262259	ENSG00000105497	ZNF175	FALSE	FALSE
chr19	51586678	C	A	ENST00000262259	ENSG00000105497	ZNF175	FALSE	FALSE
chr19	51586678	C	G	ENST00000262259	ENSG00000105497	ZNF175	FALSE	FALSE
chr19	51586683	C	T	ENST00000262259	ENSG00000105497	ZNF175	FALSE	FALSE
chr19	51586686	A	T	ENST00000262259	ENSG00000105497	ZNF175	FALSE	FALSE
chr19	51586701	G	T	ENST00000262259	ENSG00000105497	ZNF175	FALSE	FALSE
chr19	51586710	A	T	ENST00000262259	ENSG00000105497	ZNF175	FALSE	FALSE
chr19	51586720	C	A	ENST00000262259	ENSG00000105497	ZNF175	FALSE	FALSE
chr19	51586720	C	G	ENST00000262259	ENSG00000105497	ZNF175	FALSE	FALSE
chr19	51586723	G	A	ENST00000262259	ENSG00000105497	ZNF175	FALSE	FALSE
chr19	51586724	G	A	ENST00000262259	ENSG00000105497	ZNF175	FALSE	FALSE
chr19	51586727	T	A	ENST00000262259	ENSG00000105497	ZNF175	FALSE	FALSE
chr19	51586735	T	A	ENST00000262259	ENSG00000105497	ZNF175	FALSE	FALSE
chr19	51586735	T	G	ENST00000262259	ENSG00000105497	ZNF175	FALSE	FALSE
chr19	51586737	G	T	ENST00000262259	ENSG00000105497	ZNF175	FALSE	FALSE
chr19	51586740	G	T	ENST00000262259	ENSG00000105497	ZNF175	FALSE	FALSE
chr19	51586767	A	T	ENST00000262259	ENSG00000105497	ZNF175	FALSE	FALSE
chr19	51586770	A	T	ENST00000262259	ENSG00000105497	ZNF175	FALSE	FALSE
chr19	51586776	G	T	ENST00000262259	ENSG00000105497	ZNF175	FALSE	FALSE
chr19	51586779	C	T	ENST00000262259	ENSG00000105497	ZNF175	FALSE	FALSE
chr19	51586785	C	T	ENST00000262259	ENSG00000105497	ZNF175	FALSE	FALSE
chr19	51586791	C	T	ENST00000262259	ENSG00000105497	ZNF175	FALSE	FALSE
chr19	51586821	A	T	ENST00000262259	ENSG00000105497	ZNF175	FALSE	FALSE
chr19	51586824	A	T	ENST00000262259	ENSG00000105497	ZNF175	FALSE	FALSE
chr19	51586831	T	A	ENST00000262259	ENSG00000105497	ZNF175	FALSE	FALSE
chr19	51586839	G	T	ENST00000262259	ENSG00000105497	ZNF175	FALSE	FALSE
chr19	51586850	T	A	ENST00000262259	ENSG00000105497	ZNF175	FALSE	FALSE
chr19	51586851	G	T	ENST00000262259	ENSG00000105497	ZNF175	FALSE	FALSE
chr19	51586856	T	A	ENST00000262259	ENSG00000105497	ZNF175	FALSE	FALSE
chr19	51586856	T	G	ENST00000262259	ENSG00000105497	ZNF175	FALSE	FALSE
chr19	51586857	A	T	ENST00000262259	ENSG00000105497	ZNF175	FALSE	FALSE
chr19	51586869	A	T	ENST00000262259	ENSG00000105497	ZNF175	FALSE	FALSE
chr19	51586903	C	A	ENST00000262259	ENSG00000105497	ZNF175	FALSE	FALSE
chr19	51586903	C	G	ENST00000262259	ENSG00000105497	ZNF175	FALSE	FALSE
chr19	51586905	C	T	ENST00000262259	ENSG00000105497	ZNF175	FALSE	FALSE
chr19	51586908	A	T	ENST00000262259	ENSG00000105497	ZNF175	FALSE	FALSE
chr19	51586911	C	T	ENST00000262259	ENSG00000105497	ZNF175	FALSE	FALSE
chr19	51586917	C	T	ENST00000262259	ENSG00000105497	ZNF175	FALSE	FALSE
chr19	51586920	A	T	ENST00000262259	ENSG00000105497	ZNF175	FALSE	FALSE
chr19	51586925	T	A	ENST00000262259	ENSG00000105497	ZNF175	FALSE	FALSE
chr19	51586928	C	A	ENST00000262259	ENSG00000105497	ZNF175	FALSE	FALSE
chr19	51586930	T	A	ENST00000262259	ENSG00000105497	ZNF175	FALSE	FALSE
chr19	51586930	T	G	ENST00000262259	ENSG00000105497	ZNF175	FALSE	FALSE
chr19	51586938	G	T	ENST00000262259	ENSG00000105497	ZNF175	FALSE	FALSE
chr19	51586945	T	A	ENST00000262259	ENSG00000105497	ZNF175	FALSE	FALSE
chr19	51586947	A	T	ENST00000262259	ENSG00000105497	ZNF175	FALSE	FALSE
chr19	51586959	G	T	ENST00000262259	ENSG00000105497	ZNF175	FALSE	FALSE
chr19	51586971	C	T	ENST00000262259	ENSG00000105497	ZNF175	FALSE	FALSE
chr19	51586977	G	T	ENST00000262259	ENSG00000105497	ZNF175	FALSE	FALSE
chr19	51586992	G	T	ENST00000262259	ENSG00000105497	ZNF175	FALSE	FALSE
chr19	51586995	C	T	ENST00000262259	ENSG00000105497	ZNF175	FALSE	FALSE
chr19	51587022	C	T	ENST00000262259	ENSG00000105497	ZNF175	FALSE	FALSE
chr19	51587054	C	A	ENST00000262259	ENSG00000105497	ZNF175	FALSE	FALSE
chr19	51587058	A	T	ENST00000262259	ENSG00000105497	ZNF175	FALSE	FALSE
chr19	51587073	G	T	ENST00000262259	ENSG00000105497	ZNF175	FALSE	FALSE
chr19	51587076	G	T	ENST00000262259	ENSG00000105497	ZNF175	FALSE	FALSE
chr19	51587087	C	A	ENST00000262259	ENSG00000105497	ZNF175	FALSE	FALSE
chr19	51587088	A	T	ENST00000262259	ENSG00000105497	ZNF175	FALSE	FALSE
chr19	51587097	C	T	ENST00000262259	ENSG00000105497	ZNF175	FALSE	FALSE
chr19	51587102	T	A	ENST00000262259	ENSG00000105497	ZNF175	FALSE	FALSE
chr19	51587103	A	T	ENST00000262259	ENSG00000105497	ZNF175	FALSE	FALSE
chr19	51587106	A	T	ENST00000262259	ENSG00000105497	ZNF175	FALSE	FALSE
chr19	51587114	T	A	ENST00000262259	ENSG00000105497	ZNF175	FALSE	FALSE
chr19	51587121	A	T	ENST00000262259	ENSG00000105497	ZNF175	FALSE	FALSE
chr19	51587124	C	T	ENST00000262259	ENSG00000105497	ZNF175	FALSE	FALSE
chr19	51587128	C	A	ENST00000262259	ENSG00000105497	ZNF175	FALSE	FALSE
chr19	51587128	C	G	ENST00000262259	ENSG00000105497	ZNF175	FALSE	FALSE
chr19	51587133	A	T	ENST00000262259	ENSG00000105497	ZNF175	FALSE	FALSE
chr19	51587136	C	T	ENST00000262259	ENSG00000105497	ZNF175	FALSE	FALSE
chr19	51587142	C	T	ENST00000262259	ENSG00000105497	ZNF175	FALSE	FALSE
chr19	51587154	C	T	ENST00000262259	ENSG00000105497	ZNF175	FALSE	FALSE
chr19	51587157	A	T	ENST00000262259	ENSG00000105497	ZNF175	FALSE	FALSE
chr19	51587160	A	T	ENST00000262259	ENSG00000105497	ZNF175	FALSE	FALSE
chr19	51587169	G	T	ENST00000262259	ENSG00000105497	ZNF175	FALSE	FALSE
chr19	51587174	T	A	ENST00000262259	ENSG00000105497	ZNF175	FALSE	FALSE
chr19	51587178	G	T	ENST00000262259	ENSG00000105497	ZNF175	FALSE	FALSE
chr19	51587183	T	A	ENST00000262259	ENSG00000105497	ZNF175	FALSE	FALSE
chr19	51587199	C	T	ENST00000262259	ENSG00000105497	ZNF175	FALSE	FALSE
chr19	51587202	A	T	ENST00000262259	ENSG00000105497	ZNF175	FALSE	FALSE
chr19	51587206	C	A	ENST00000262259	ENSG00000105497	ZNF175	FALSE	FALSE
chr19	51587206	C	G	ENST00000262259	ENSG00000105497	ZNF175	FALSE	FALSE
chr19	51587220	C	T	ENST00000262259	ENSG00000105497	ZNF175	FALSE	FALSE
chr19	51587223	C	T	ENST00000262259	ENSG00000105497	ZNF175	FALSE	FALSE
chr19	51587226	A	T	ENST00000262259	ENSG00000105497	ZNF175	FALSE	FALSE
chr19	51587241	G	T	ENST00000262259	ENSG00000105497	ZNF175	FALSE	FALSE
chr19	51587253	G	T	ENST00000262259	ENSG00000105497	ZNF175	FALSE	FALSE
chr19	51587258	T	A	ENST00000262259	ENSG00000105497	ZNF175	FALSE	FALSE
chr19	51587262	A	T	ENST00000262259	ENSG00000105497	ZNF175	FALSE	FALSE
chr19	51587267	T	A	ENST00000262259	ENSG00000105497	ZNF175	FALSE	FALSE
chr19	51587268	G	T	ENST00000262259	ENSG00000105497	ZNF175	FALSE	FALSE
chr19	51587271	A	T	ENST00000262259	ENSG00000105497	ZNF175	FALSE	FALSE
chr19	51587286	C	T	ENST00000262259	ENSG00000105497	ZNF175	FALSE	FALSE
chr19	51587292	A	T	ENST00000262259	ENSG00000105497	ZNF175	FALSE	FALSE
chr19	51587306	T	A	ENST00000262259	ENSG00000105497	ZNF175	FALSE	FALSE
chr19	51587306	T	G	ENST00000262259	ENSG00000105497	ZNF175	FALSE	FALSE
chr19	51587336	T	A	ENST00000262259	ENSG00000105497	ZNF175	FALSE	FALSE
chr19	51587342	C	A	ENST00000262259	ENSG00000105497	ZNF175	FALSE	FALSE
chr19	51587343	A	T	ENST00000262259	ENSG00000105497	ZNF175	FALSE	FALSE
chr19	51587346	G	T	ENST00000262259	ENSG00000105497	ZNF175	FALSE	FALSE
chr19	51587351	T	A	ENST00000262259	ENSG00000105497	ZNF175	FALSE	FALSE
chr19	51587355	A	T	ENST00000262259	ENSG00000105497	ZNF175	FALSE	FALSE
chr19	51587367	C	T	ENST00000262259	ENSG00000105497	ZNF175	FALSE	FALSE
chr19	51587370	A	T	ENST00000262259	ENSG00000105497	ZNF175	FALSE	FALSE
chr19	51587374	C	A	ENST00000262259	ENSG00000105497	ZNF175	FALSE	FALSE
chr19	51587374	C	G	ENST00000262259	ENSG00000105497	ZNF175	FALSE	FALSE
chr19	51587376	G	T	ENST00000262259	ENSG00000105497	ZNF175	FALSE	FALSE
chr19	51587380	T	A	ENST00000262259	ENSG00000105497	ZNF175	FALSE	FALSE
chr19	51587391	C	T	ENST00000262259	ENSG00000105497	ZNF175	FALSE	FALSE
chr19	51587394	A	T	ENST00000262259	ENSG00000105497	ZNF175	FALSE	FALSE
chr19	51587406	A	T	ENST00000262259	ENSG00000105497	ZNF175	FALSE	FALSE
chr19	51587409	A	T	ENST00000262259	ENSG00000105497	ZNF175	FALSE	FALSE
chr19	51587412	A	T	ENST00000262259	ENSG00000105497	ZNF175	FALSE	FALSE
chr19	51587420	T	A	ENST00000262259	ENSG00000105497	ZNF175	FALSE	FALSE
chr19	51587420	T	G	ENST00000262259	ENSG00000105497	ZNF175	FALSE	FALSE
chr19	51587421	A	T	ENST00000262259	ENSG00000105497	ZNF175	FALSE	FALSE
chr19	51587426	C	A	ENST00000262259	ENSG00000105497	ZNF175	FALSE	FALSE
chr19	51587435	T	A	ENST00000262259	ENSG00000105497	ZNF175	FALSE	FALSE
chr19	51587436	G	T	ENST00000262259	ENSG00000105497	ZNF175	FALSE	FALSE
chr19	51587439	A	T	ENST00000262259	ENSG00000105497	ZNF175	FALSE	FALSE
chr19	51587451	C	T	ENST00000262259	ENSG00000105497	ZNF175	FALSE	FALSE
chr19	51587458	T	A	ENST00000262259	ENSG00000105497	ZNF175	FALSE	FALSE
chr19	51587458	T	G	ENST00000262259	ENSG00000105497	ZNF175	FALSE	FALSE
chr19	51587469	A	T	ENST00000262259	ENSG00000105497	ZNF175	FALSE	FALSE
chr19	51587475	C	T	ENST00000262259	ENSG00000105497	ZNF175	FALSE	FALSE
chr19	51587478	A	T	ENST00000262259	ENSG00000105497	ZNF175	FALSE	FALSE
chr19	51587490	A	T	ENST00000262259	ENSG00000105497	ZNF175	FALSE	FALSE
chr19	51587493	G	T	ENST00000262259	ENSG00000105497	ZNF175	FALSE	FALSE
chr19	51587496	A	T	ENST00000262259	ENSG00000105497	ZNF175	FALSE	FALSE
chr19	51587504	T	A	ENST00000262259	ENSG00000105497	ZNF175	FALSE	FALSE
chr19	51587504	T	G	ENST00000262259	ENSG00000105497	ZNF175	FALSE	FALSE
chr19	51587505	G	T	ENST00000262259	ENSG00000105497	ZNF175	FALSE	FALSE
chr19	51587510	C	A	ENST00000262259	ENSG00000105497	ZNF175	FALSE	FALSE
chr19	51587514	G	T	ENST00000262259	ENSG00000105497	ZNF175	FALSE	FALSE
chr19	51587519	T	A	ENST00000262259	ENSG00000105497	ZNF175	FALSE	FALSE
chr19	51587523	A	T	ENST00000262259	ENSG00000105497	ZNF175	FALSE	FALSE
chr19	51587535	C	T	ENST00000262259	ENSG00000105497	ZNF175	FALSE	FALSE
chr19	51587542	C	A	ENST00000262259	ENSG00000105497	ZNF175	FALSE	FALSE
chr19	51587542	C	G	ENST00000262259	ENSG00000105497	ZNF175	FALSE	FALSE
chr19	51587559	C	T	ENST00000262259	ENSG00000105497	ZNF175	FALSE	FALSE
chr19	51587562	A	T	ENST00000262259	ENSG00000105497	ZNF175	FALSE	FALSE
chr19	51587577	G	T	ENST00000262259	ENSG00000105497	ZNF175	FALSE	FALSE
chr19	51587580	A	T	ENST00000262259	ENSG00000105497	ZNF175	FALSE	FALSE
chr19	51587583	C	T	ENST00000262259	ENSG00000105497	ZNF175	FALSE	FALSE
chr19	51587588	T	A	ENST00000262259	ENSG00000105497	ZNF175	FALSE	FALSE
chr19	51587588	T	G	ENST00000262259	ENSG00000105497	ZNF175	FALSE	FALSE
chr19	51587594	C	A	ENST00000262259	ENSG00000105497	ZNF175	FALSE	FALSE
chr19	51587598	G	T	ENST00000262259	ENSG00000105497	ZNF175	FALSE	FALSE
chr19	51587603	T	A	ENST00000262259	ENSG00000105497	ZNF175	FALSE	FALSE
chr19	51587607	A	T	ENST00000262259	ENSG00000105497	ZNF175	FALSE	FALSE
chr19	51587619	C	T	ENST00000262259	ENSG00000105497	ZNF175	FALSE	FALSE
chr19	51587622	A	T	ENST00000262259	ENSG00000105497	ZNF175	FALSE	FALSE
chr19	51587626	C	A	ENST00000262259	ENSG00000105497	ZNF175	FALSE	FALSE
chr19	51587626	C	G	ENST00000262259	ENSG00000105497	ZNF175	FALSE	FALSE
chr19	51587638	T	A	ENST00000262259	ENSG00000105497	ZNF175	FALSE	FALSE
chr19	51587643	C	T	ENST00000262259	ENSG00000105497	ZNF175	FALSE	FALSE
chr19	51587646	A	T	ENST00000262259	ENSG00000105497	ZNF175	FALSE	FALSE
chr19	51587656	C	A	ENST00000262259	ENSG00000105497	ZNF175	FALSE	FALSE
chr19	51587656	C	G	ENST00000262259	ENSG00000105497	ZNF175	FALSE	FALSE
chr19	51587661	C	T	ENST00000262259	ENSG00000105497	ZNF175	FALSE	FALSE
chr19	51587664	A	T	ENST00000262259	ENSG00000105497	ZNF175	FALSE	FALSE
chr19	51587672	T	A	ENST00000262259	ENSG00000105497	ZNF175	FALSE	FALSE
chr19	51587672	T	G	ENST00000262259	ENSG00000105497	ZNF175	FALSE	FALSE
chr19	51587678	T	A	ENST00000262259	ENSG00000105497	ZNF175	FALSE	FALSE
chr19	51587682	G	T	ENST00000262259	ENSG00000105497	ZNF175	FALSE	FALSE
chr19	51587687	C	A	ENST00000262259	ENSG00000105497	ZNF175	FALSE	FALSE
chr19	51587691	C	T	ENST00000262259	ENSG00000105497	ZNF175	FALSE	FALSE
chr19	51587703	C	T	ENST00000262259	ENSG00000105497	ZNF175	FALSE	FALSE
chr19	51587706	A	T	ENST00000262259	ENSG00000105497	ZNF175	FALSE	FALSE
chr19	51587727	C	T	ENST00000262259	ENSG00000105497	ZNF175	FALSE	FALSE
chr19	51587730	A	T	ENST00000262259	ENSG00000105497	ZNF175	FALSE	FALSE
chr19	51587742	G	T	ENST00000262259	ENSG00000105497	ZNF175	FALSE	FALSE
chr19	51587745	G	T	ENST00000262259	ENSG00000105497	ZNF175	FALSE	FALSE
chr19	51587748	A	T	ENST00000262259	ENSG00000105497	ZNF175	FALSE	FALSE
chr19	51587756	T	A	ENST00000262259	ENSG00000105497	ZNF175	FALSE	FALSE
chr19	51587756	T	G	ENST00000262259	ENSG00000105497	ZNF175	FALSE	FALSE
chr19	51587757	C	T	ENST00000262259	ENSG00000105497	ZNF175	FALSE	FALSE
chr19	51587762	C	A	ENST00000262259	ENSG00000105497	ZNF175	FALSE	FALSE
chr19	51587771	T	A	ENST00000262259	ENSG00000105497	ZNF175	FALSE	FALSE
chr19	51587775	A	T	ENST00000262259	ENSG00000105497	ZNF175	FALSE	FALSE
chr19	51587790	A	T	ENST00000262259	ENSG00000105497	ZNF175	FALSE	FALSE
chr19	51587794	C	A	ENST00000262259	ENSG00000105497	ZNF175	FALSE	FALSE
chr19	51587794	C	G	ENST00000262259	ENSG00000105497	ZNF175	FALSE	FALSE
chr19	51587796	C	T	ENST00000262259	ENSG00000105497	ZNF175	FALSE	FALSE
chr19	51587814	C	T	ENST00000262259	ENSG00000105497	ZNF175	FALSE	FALSE
chr19	51587829	G	T	ENST00000262259	ENSG00000105497	ZNF175	FALSE	FALSE
chr19	51587832	A	T	ENST00000262259	ENSG00000105497	ZNF175	FALSE	FALSE
chr19	51587840	T	A	ENST00000262259	ENSG00000105497	ZNF175	FALSE	FALSE
chr19	51587840	T	G	ENST00000262259	ENSG00000105497	ZNF175	FALSE	FALSE
chr19	51587841	G	T	ENST00000262259	ENSG00000105497	ZNF175	FALSE	FALSE
chr19	51587846	C	A	ENST00000262259	ENSG00000105497	ZNF175	FALSE	FALSE
chr19	51587855	T	A	ENST00000262259	ENSG00000105497	ZNF175	FALSE	FALSE
chr19	51587856	G	T	ENST00000262259	ENSG00000105497	ZNF175	FALSE	FALSE
chr19	51587859	A	T	ENST00000262259	ENSG00000105497	ZNF175	FALSE	FALSE
chr19	51587871	C	T	ENST00000262259	ENSG00000105497	ZNF175	FALSE	FALSE
chr19	51587874	A	T	ENST00000262259	ENSG00000105497	ZNF175	FALSE	FALSE
chr19	51587878	C	A	ENST00000262259	ENSG00000105497	ZNF175	FALSE	FALSE
chr19	51587878	C	G	ENST00000262259	ENSG00000105497	ZNF175	FALSE	FALSE
chr19	51587895	C	T	ENST00000262259	ENSG00000105497	ZNF175	FALSE	FALSE
chr19	51587898	A	T	ENST00000262259	ENSG00000105497	ZNF175	FALSE	FALSE
chr19	51587910	G	T	ENST00000262259	ENSG00000105497	ZNF175	FALSE	FALSE
chr19	51587913	G	T	ENST00000262259	ENSG00000105497	ZNF175	FALSE	FALSE
chr19	51587916	A	T	ENST00000262259	ENSG00000105497	ZNF175	FALSE	FALSE
chr19	51587930	C	A	ENST00000262259	ENSG00000105497	ZNF175	FALSE	FALSE
chr19	51587934	G	T	ENST00000262259	ENSG00000105497	ZNF175	FALSE	FALSE
chr19	51587939	C	A	ENST00000262259	ENSG00000105497	ZNF175	FALSE	FALSE
chr19	51587943	A	T	ENST00000262259	ENSG00000105497	ZNF175	FALSE	FALSE
chr19	51587955	C	T	ENST00000262259	ENSG00000105497	ZNF175	FALSE	FALSE
chr19	51587958	A	T	ENST00000262259	ENSG00000105497	ZNF175	FALSE	FALSE
chr19	51587962	C	A	ENST00000262259	ENSG00000105497	ZNF175	FALSE	FALSE
chr19	51587962	C	G	ENST00000262259	ENSG00000105497	ZNF175	FALSE	FALSE
chr19	51587979	C	T	ENST00000262259	ENSG00000105497	ZNF175	FALSE	FALSE
chr19	51587982	A	T	ENST00000262259	ENSG00000105497	ZNF175	FALSE	FALSE
chr19	51587994	G	T	ENST00000262259	ENSG00000105497	ZNF175	FALSE	FALSE
chr19	51587997	G	T	ENST00000262259	ENSG00000105497	ZNF175	FALSE	FALSE
chr19	51588000	A	T	ENST00000262259	ENSG00000105497	ZNF175	FALSE	FALSE
chr19	51588008	C	A	ENST00000262259	ENSG00000105497	ZNF175	FALSE	FALSE
chr19	51588008	C	G	ENST00000262259	ENSG00000105497	ZNF175	FALSE	FALSE
chr19	51588009	A	T	ENST00000262259	ENSG00000105497	ZNF175	FALSE	FALSE
chr19	51588014	C	A	ENST00000262259	ENSG00000105497	ZNF175	FALSE	FALSE
chr19	51588018	G	T	ENST00000262259	ENSG00000105497	ZNF175	FALSE	FALSE
chr19	51588023	T	A	ENST00000262259	ENSG00000105497	ZNF175	FALSE	FALSE
chr19	51588027	A	T	ENST00000262259	ENSG00000105497	ZNF175	FALSE	FALSE
chr19	51588042	A	T	ENST00000262259	ENSG00000105497	ZNF175	FALSE	FALSE
chr19	51588048	C	T	ENST00000262259	ENSG00000105497	ZNF175	FALSE	FALSE
chr19	51588054	A	T	ENST00000262259	ENSG00000105497	ZNF175	FALSE	FALSE
chr19	51588057	G	T	ENST00000262259	ENSG00000105497	ZNF175	FALSE	FALSE
chr19	51588063	C	T	ENST00000262259	ENSG00000105497	ZNF175	FALSE	FALSE
chr19	51588066	C	T	ENST00000262259	ENSG00000105497	ZNF175	FALSE	FALSE
chr19	51588081	G	T	ENST00000262259	ENSG00000105497	ZNF175	FALSE	FALSE
chr19	51588084	A	T	ENST00000262259	ENSG00000105497	ZNF175	FALSE	FALSE
chr19	51588092	T	A	ENST00000262259	ENSG00000105497	ZNF175	FALSE	FALSE
chr19	51588092	T	G	ENST00000262259	ENSG00000105497	ZNF175	FALSE	FALSE
chr19	51588098	C	A	ENST00000262259	ENSG00000105497	ZNF175	FALSE	FALSE
chr19	51588102	G	T	ENST00000262259	ENSG00000105497	ZNF175	FALSE	FALSE
chr19	51588107	T	A	ENST00000262259	ENSG00000105497	ZNF175	FALSE	FALSE
chr19	51588111	A	T	ENST00000262259	ENSG00000105497	ZNF175	FALSE	FALSE
chr19	51588130	C	A	ENST00000262259	ENSG00000105497	ZNF175	FALSE	FALSE
chr19	51588130	C	G	ENST00000262259	ENSG00000105497	ZNF175	FALSE	FALSE
chr19	51588141	A	T	ENST00000262259	ENSG00000105497	ZNF175	FALSE	FALSE
chr19	51588147	C	T	ENST00000262259	ENSG00000105497	ZNF175	FALSE	FALSE
chr19	51588162	A	T	ENST00000262259	ENSG00000105497	ZNF175	FALSE	FALSE
chr19	51588165	G	T	ENST00000262259	ENSG00000105497	ZNF175	FALSE	FALSE
chr19	51588182	T	A	ENST00000262259	ENSG00000105497	ZNF175	FALSE	FALSE
chr19	51588185	C	A	ENST00000262259	ENSG00000105497	ZNF175	FALSE	FALSE
chr19	51588185	C	G	ENST00000262259	ENSG00000105497	ZNF175	FALSE	FALSE
chr19	51588186	A	T	ENST00000262259	ENSG00000105497	ZNF175	FALSE	FALSE
chr19	51588191	T	A	ENST00000262259	ENSG00000105497	ZNF175	FALSE	FALSE
chr19	51588195	A	T	ENST00000262259	ENSG00000105497	ZNF175	FALSE	FALSE
chr19	51588207	C	T	ENST00000262259	ENSG00000105497	ZNF175	FALSE	FALSE
chr19	51588210	A	T	ENST00000262259	ENSG00000105497	ZNF175	FALSE	FALSE
chr19	51588214	C	A	ENST00000262259	ENSG00000105497	ZNF175	FALSE	FALSE
chr19	51588214	C	G	ENST00000262259	ENSG00000105497	ZNF175	FALSE	FALSE
chr19	51588216	G	T	ENST00000262259	ENSG00000105497	ZNF175	FALSE	FALSE
chr19	51588220	T	A	ENST00000262259	ENSG00000105497	ZNF175	FALSE	FALSE
chr19	51588231	C	T	ENST00000262259	ENSG00000105497	ZNF175	FALSE	FALSE
chr19	51588234	A	T	ENST00000262259	ENSG00000105497	ZNF175	FALSE	FALSE
chr19	51588246	G	T	ENST00000262259	ENSG00000105497	ZNF175	FALSE	FALSE
chr19	51588249	G	T	ENST00000262259	ENSG00000105497	ZNF175	FALSE	FALSE
chr19	51588252	A	T	ENST00000262259	ENSG00000105497	ZNF175	FALSE	FALSE
chr19	51588260	T	A	ENST00000262259	ENSG00000105497	ZNF175	FALSE	FALSE
chr19	51588260	T	G	ENST00000262259	ENSG00000105497	ZNF175	FALSE	FALSE
chr19	51588261	G	T	ENST00000262259	ENSG00000105497	ZNF175	FALSE	FALSE
chr19	51588266	C	A	ENST00000262259	ENSG00000105497	ZNF175	FALSE	FALSE
chr19	51588275	T	A	ENST00000262259	ENSG00000105497	ZNF175	FALSE	FALSE
chr19	51588279	A	T	ENST00000262259	ENSG00000105497	ZNF175	FALSE	FALSE
chr19	51588283	C	A	ENST00000262259	ENSG00000105497	ZNF175	FALSE	FALSE
chr19	51588291	A	T	ENST00000262259	ENSG00000105497	ZNF175	FALSE	FALSE
chr19	51588294	A	T	ENST00000262259	ENSG00000105497	ZNF175	FALSE	FALSE
chr19	51588300	C	T	ENST00000262259	ENSG00000105497	ZNF175	FALSE	FALSE
chr19	51588306	A	T	ENST00000262259	ENSG00000105497	ZNF175	FALSE	FALSE
chr19	51588315	C	T	ENST00000262259	ENSG00000105497	ZNF175	FALSE	FALSE
chr19	51588318	C	T	ENST00000262259	ENSG00000105497	ZNF175	FALSE	FALSE
chr19	51588330	G	T	ENST00000262259	ENSG00000105497	ZNF175	FALSE	FALSE
chr19	51588333	G	T	ENST00000262259	ENSG00000105497	ZNF175	FALSE	FALSE
chr19	51588336	A	T	ENST00000262259	ENSG00000105497	ZNF175	FALSE	FALSE
chr19	51588344	T	A	ENST00000262259	ENSG00000105497	ZNF175	FALSE	FALSE
chr19	51588344	T	G	ENST00000262259	ENSG00000105497	ZNF175	FALSE	FALSE
chr19	51588350	T	A	ENST00000262259	ENSG00000105497	ZNF175	FALSE	FALSE
chr19	51588354	G	T	ENST00000262259	ENSG00000105497	ZNF175	FALSE	FALSE
chr19	51588359	T	A	ENST00000262259	ENSG00000105497	ZNF175	FALSE	FALSE
chr19	51588360	G	T	ENST00000262259	ENSG00000105497	ZNF175	FALSE	FALSE
chr19	51588363	A	T	ENST00000262259	ENSG00000105497	ZNF175	FALSE	FALSE
chr19	51588382	C	A	ENST00000262259	ENSG00000105497	ZNF175	FALSE	FALSE
chr19	51588382	C	G	ENST00000262259	ENSG00000105497	ZNF175	FALSE	FALSE
chr19	51588393	A	T	ENST00000262259	ENSG00000105497	ZNF175	FALSE	FALSE
chr19	51588399	C	T	ENST00000262259	ENSG00000105497	ZNF175	FALSE	FALSE
chr19	51588414	A	T	ENST00000262259	ENSG00000105497	ZNF175	FALSE	FALSE
chr19	51588420	A	T	ENST00000262259	ENSG00000105497	ZNF175	FALSE	FALSE
chr19	51588428	C	A	ENST00000262259	ENSG00000105497	ZNF175	FALSE	FALSE
chr19	51588428	C	G	ENST00000262259	ENSG00000105497	ZNF175	FALSE	FALSE
chr19	51588429	A	T	ENST00000262259	ENSG00000105497	ZNF175	FALSE	FALSE
chr19	51588434	C	A	ENST00000262259	ENSG00000105497	ZNF175	FALSE	FALSE
chr19	51588440	T	A	ENST00000262259	ENSG00000105497	ZNF175	FALSE	FALSE
chr19	51588440	T	G	ENST00000262259	ENSG00000105497	ZNF175	FALSE	FALSE
chr19	51588447	A	T	ENST00000262259	ENSG00000105497	ZNF175	FALSE	FALSE
chr19	51588459	A	T	ENST00000262259	ENSG00000105497	ZNF175	FALSE	FALSE
chr19	51588462	C	T	ENST00000262259	ENSG00000105497	ZNF175	FALSE	FALSE
chr19	51612236	T	A	ENST00000534261	ENSG00000105501	SIGLEC5	FALSE	FALSE
chr19	51612236	T	A	ENST00000683636	ENSG00000268500	SIGLEC5	FALSE	FALSE
chr19	51612245	T	A	ENST00000534261	ENSG00000105501	SIGLEC5	FALSE	FALSE
chr19	51612245	T	A	ENST00000683636	ENSG00000268500	SIGLEC5	FALSE	FALSE
chr19	51612251	C	A	ENST00000534261	ENSG00000105501	SIGLEC5	FALSE	FALSE
chr19	51612251	C	A	ENST00000683636	ENSG00000268500	SIGLEC5	FALSE	FALSE
chr19	51612253	G	T	ENST00000534261	ENSG00000105501	SIGLEC5	FALSE	FALSE
chr19	51612253	G	T	ENST00000683636	ENSG00000268500	SIGLEC5	FALSE	FALSE
chr19	51612255	G	C	ENST00000534261	ENSG00000105501	SIGLEC5	FALSE	FALSE
chr19	51612255	G	C	ENST00000683636	ENSG00000268500	SIGLEC5	FALSE	FALSE
chr19	51612255	G	T	ENST00000534261	ENSG00000105501	SIGLEC5	FALSE	FALSE
chr19	51612255	G	T	ENST00000683636	ENSG00000268500	SIGLEC5	FALSE	FALSE
chr19	51612260	C	A	ENST00000534261	ENSG00000105501	SIGLEC5	FALSE	FALSE
chr19	51612260	C	A	ENST00000683636	ENSG00000268500	SIGLEC5	FALSE	FALSE
chr19	51612278	C	A	ENST00000534261	ENSG00000105501	SIGLEC5	FALSE	FALSE
chr19	51612278	C	A	ENST00000683636	ENSG00000268500	SIGLEC5	FALSE	FALSE
chr19	51612281	G	A	ENST00000534261	ENSG00000105501	SIGLEC5	FALSE	FALSE
chr19	51612281	G	A	ENST00000683636	ENSG00000268500	SIGLEC5	FALSE	FALSE
chr19	51612287	T	A	ENST00000534261	ENSG00000105501	SIGLEC5	FALSE	FALSE
chr19	51612287	T	A	ENST00000683636	ENSG00000268500	SIGLEC5	FALSE	FALSE
chr19	51612293	C	A	ENST00000534261	ENSG00000105501	SIGLEC5	FALSE	FALSE
chr19	51612293	C	A	ENST00000683636	ENSG00000268500	SIGLEC5	FALSE	FALSE
chr19	51612298	G	T	ENST00000534261	ENSG00000105501	SIGLEC5	FALSE	FALSE
chr19	51612298	G	T	ENST00000683636	ENSG00000268500	SIGLEC5	FALSE	FALSE
chr19	51612302	T	A	ENST00000534261	ENSG00000105501	SIGLEC5	FALSE	FALSE
chr19	51612302	T	A	ENST00000683636	ENSG00000268500	SIGLEC5	FALSE	FALSE
chr19	51612308	C	A	ENST00000534261	ENSG00000105501	SIGLEC5	FALSE	FALSE
chr19	51612308	C	A	ENST00000683636	ENSG00000268500	SIGLEC5	FALSE	FALSE
chr19	51612327	A	C	ENST00000534261	ENSG00000105501	SIGLEC5	FALSE	FALSE
chr19	51612327	A	C	ENST00000683636	ENSG00000268500	SIGLEC5	FALSE	FALSE
chr19	51612327	A	T	ENST00000534261	ENSG00000105501	SIGLEC5	FALSE	FALSE
chr19	51612327	A	T	ENST00000683636	ENSG00000268500	SIGLEC5	FALSE	FALSE
chr19	51612338	C	A	ENST00000534261	ENSG00000105501	SIGLEC5	FALSE	FALSE
chr19	51612338	C	A	ENST00000683636	ENSG00000268500	SIGLEC5	FALSE	FALSE
chr19	51612341	T	A	ENST00000534261	ENSG00000105501	SIGLEC5	FALSE	FALSE
chr19	51612341	T	A	ENST00000683636	ENSG00000268500	SIGLEC5	FALSE	FALSE
chr19	51612344	G	A	ENST00000534261	ENSG00000105501	SIGLEC5	FALSE	FALSE
chr19	51612344	G	A	ENST00000683636	ENSG00000268500	SIGLEC5	FALSE	FALSE
chr19	51612347	C	A	ENST00000534261	ENSG00000105501	SIGLEC5	FALSE	FALSE
chr19	51612347	C	A	ENST00000683636	ENSG00000268500	SIGLEC5	FALSE	FALSE
chr19	51612350	C	A	ENST00000534261	ENSG00000105501	SIGLEC5	FALSE	FALSE
chr19	51612350	C	A	ENST00000683636	ENSG00000268500	SIGLEC5	FALSE	FALSE
chr19	51612352	A	T	ENST00000534261	ENSG00000105501	SIGLEC5	FALSE	FALSE
chr19	51612352	A	T	ENST00000683636	ENSG00000268500	SIGLEC5	FALSE	FALSE
chr19	51612383	G	A	ENST00000534261	ENSG00000105501	SIGLEC5	FALSE	FALSE
chr19	51612383	G	A	ENST00000683636	ENSG00000268500	SIGLEC5	FALSE	FALSE
chr19	51612389	C	A	ENST00000534261	ENSG00000105501	SIGLEC5	FALSE	FALSE
chr19	51612389	C	A	ENST00000683636	ENSG00000268500	SIGLEC5	FALSE	FALSE
chr19	51612402	C	T	ENST00000534261	ENSG00000105501	SIGLEC5	FALSE	FALSE
chr19	51612402	C	T	ENST00000683636	ENSG00000268500	SIGLEC5	FALSE	FALSE
chr19	51612403	C	T	ENST00000534261	ENSG00000105501	SIGLEC5	FALSE	FALSE
chr19	51612403	C	T	ENST00000683636	ENSG00000268500	SIGLEC5	FALSE	FALSE
chr19	51612410	T	A	ENST00000534261	ENSG00000105501	SIGLEC5	FALSE	FALSE
chr19	51612410	T	A	ENST00000683636	ENSG00000268500	SIGLEC5	FALSE	FALSE
chr19	51612413	T	A	ENST00000534261	ENSG00000105501	SIGLEC5	FALSE	FALSE
chr19	51612413	T	A	ENST00000683636	ENSG00000268500	SIGLEC5	FALSE	FALSE
chr19	51612423	C	A	ENST00000534261	ENSG00000105501	SIGLEC5	TRUE	FALSE
chr19	51612423	C	A	ENST00000683636	ENSG00000268500	SIGLEC5	TRUE	FALSE
chr19	51612423	C	G	ENST00000534261	ENSG00000105501	SIGLEC5	TRUE	FALSE
chr19	51612423	C	G	ENST00000683636	ENSG00000268500	SIGLEC5	TRUE	FALSE
chr19	51612423	C	T	ENST00000534261	ENSG00000105501	SIGLEC5	TRUE	FALSE
chr19	51612423	C	T	ENST00000683636	ENSG00000268500	SIGLEC5	TRUE	FALSE
chr19	51612424	T	A	ENST00000534261	ENSG00000105501	SIGLEC5	TRUE	FALSE
chr19	51612424	T	A	ENST00000683636	ENSG00000268500	SIGLEC5	TRUE	FALSE
chr19	51612424	T	C	ENST00000534261	ENSG00000105501	SIGLEC5	TRUE	FALSE
chr19	51612424	T	C	ENST00000683636	ENSG00000268500	SIGLEC5	TRUE	FALSE
chr19	51612424	T	G	ENST00000534261	ENSG00000105501	SIGLEC5	TRUE	FALSE
chr19	51612424	T	G	ENST00000683636	ENSG00000268500	SIGLEC5	TRUE	FALSE
chr19	51626030	A	C	ENST00000534261	ENSG00000105501	SIGLEC5	TRUE	FALSE
chr19	51626030	A	C	ENST00000683636	ENSG00000268500	SIGLEC5	TRUE	FALSE
chr19	51626030	A	G	ENST00000534261	ENSG00000105501	SIGLEC5	TRUE	FALSE
chr19	51626030	A	G	ENST00000683636	ENSG00000268500	SIGLEC5	TRUE	FALSE
chr19	51626030	A	T	ENST00000534261	ENSG00000105501	SIGLEC5	TRUE	FALSE
chr19	51626030	A	T	ENST00000683636	ENSG00000268500	SIGLEC5	TRUE	FALSE
chr19	51626031	C	A	ENST00000534261	ENSG00000105501	SIGLEC5	TRUE	FALSE
chr19	51626031	C	A	ENST00000683636	ENSG00000268500	SIGLEC5	TRUE	FALSE
chr19	51626031	C	G	ENST00000534261	ENSG00000105501	SIGLEC5	TRUE	FALSE
chr19	51626031	C	G	ENST00000683636	ENSG00000268500	SIGLEC5	TRUE	FALSE
chr19	51626031	C	T	ENST00000534261	ENSG00000105501	SIGLEC5	TRUE	FALSE
chr19	51626031	C	T	ENST00000683636	ENSG00000268500	SIGLEC5	TRUE	FALSE
chr19	51626033	G	T	ENST00000534261	ENSG00000105501	SIGLEC5	FALSE	FALSE
chr19	51626033	G	T	ENST00000683636	ENSG00000268500	SIGLEC5	FALSE	FALSE
chr19	51626061	C	A	ENST00000534261	ENSG00000105501	SIGLEC5	FALSE	FALSE
chr19	51626061	C	A	ENST00000683636	ENSG00000268500	SIGLEC5	FALSE	FALSE
chr19	51626073	T	A	ENST00000534261	ENSG00000105501	SIGLEC5	FALSE	FALSE
chr19	51626073	T	A	ENST00000683636	ENSG00000268500	SIGLEC5	FALSE	FALSE
chr19	51626076	C	A	ENST00000534261	ENSG00000105501	SIGLEC5	FALSE	FALSE
chr19	51626076	C	A	ENST00000683636	ENSG00000268500	SIGLEC5	FALSE	FALSE
chr19	51626082	T	A	ENST00000534261	ENSG00000105501	SIGLEC5	FALSE	FALSE
chr19	51626082	T	A	ENST00000683636	ENSG00000268500	SIGLEC5	FALSE	FALSE
chr19	51626094	G	A	ENST00000534261	ENSG00000105501	SIGLEC5	TRUE	TRUE
chr19	51626094	G	A	ENST00000683636	ENSG00000268500	SIGLEC5	TRUE	TRUE
chr19	51626097	T	A	ENST00000534261	ENSG00000105501	SIGLEC5	TRUE	TRUE
chr19	51626097	T	A	ENST00000683636	ENSG00000268500	SIGLEC5	TRUE	TRUE
chr19	51626109	T	A	ENST00000534261	ENSG00000105501	SIGLEC5	TRUE	TRUE
chr19	51626109	T	A	ENST00000683636	ENSG00000268500	SIGLEC5	TRUE	TRUE
chr19	51626114	C	A	ENST00000534261	ENSG00000105501	SIGLEC5	TRUE	FALSE
chr19	51626114	C	A	ENST00000683636	ENSG00000268500	SIGLEC5	TRUE	FALSE
chr19	51626114	C	G	ENST00000534261	ENSG00000105501	SIGLEC5	TRUE	FALSE
chr19	51626114	C	G	ENST00000683636	ENSG00000268500	SIGLEC5	TRUE	FALSE
chr19	51626114	C	T	ENST00000534261	ENSG00000105501	SIGLEC5	TRUE	FALSE
chr19	51626114	C	T	ENST00000683636	ENSG00000268500	SIGLEC5	TRUE	FALSE
chr19	51626115	T	A	ENST00000534261	ENSG00000105501	SIGLEC5	TRUE	FALSE
chr19	51626115	T	A	ENST00000683636	ENSG00000268500	SIGLEC5	TRUE	FALSE
chr19	51626115	T	C	ENST00000534261	ENSG00000105501	SIGLEC5	TRUE	FALSE
chr19	51626115	T	C	ENST00000683636	ENSG00000268500	SIGLEC5	TRUE	FALSE
chr19	51626115	T	G	ENST00000534261	ENSG00000105501	SIGLEC5	TRUE	FALSE
chr19	51626115	T	G	ENST00000683636	ENSG00000268500	SIGLEC5	TRUE	FALSE
chr19	51627147	A	C	ENST00000534261	ENSG00000105501	SIGLEC5	TRUE	FALSE
chr19	51627147	A	C	ENST00000683636	ENSG00000268500	SIGLEC5	TRUE	FALSE
chr19	51627147	A	G	ENST00000534261	ENSG00000105501	SIGLEC5	TRUE	FALSE
chr19	51627147	A	G	ENST00000683636	ENSG00000268500	SIGLEC5	TRUE	FALSE
chr19	51627147	A	T	ENST00000534261	ENSG00000105501	SIGLEC5	TRUE	FALSE
chr19	51627147	A	T	ENST00000683636	ENSG00000268500	SIGLEC5	TRUE	FALSE
chr19	51627148	C	A	ENST00000534261	ENSG00000105501	SIGLEC5	TRUE	FALSE
chr19	51627148	C	A	ENST00000683636	ENSG00000268500	SIGLEC5	TRUE	FALSE
chr19	51627148	C	G	ENST00000534261	ENSG00000105501	SIGLEC5	TRUE	FALSE
chr19	51627148	C	G	ENST00000683636	ENSG00000268500	SIGLEC5	TRUE	FALSE
chr19	51627148	C	T	ENST00000534261	ENSG00000105501	SIGLEC5	TRUE	FALSE
chr19	51627148	C	T	ENST00000683636	ENSG00000268500	SIGLEC5	TRUE	FALSE
chr19	51627152	A	C	ENST00000534261	ENSG00000105501	SIGLEC5	TRUE	TRUE
chr19	51627152	A	C	ENST00000683636	ENSG00000268500	SIGLEC5	TRUE	TRUE
chr19	51627152	A	T	ENST00000534261	ENSG00000105501	SIGLEC5	TRUE	TRUE
chr19	51627152	A	T	ENST00000683636	ENSG00000268500	SIGLEC5	TRUE	TRUE
chr19	51627166	G	T	ENST00000534261	ENSG00000105501	SIGLEC5	TRUE	TRUE
chr19	51627166	G	T	ENST00000683636	ENSG00000268500	SIGLEC5	TRUE	TRUE
chr19	51627172	A	T	ENST00000534261	ENSG00000105501	SIGLEC5	TRUE	TRUE
chr19	51627172	A	T	ENST00000683636	ENSG00000268500	SIGLEC5	TRUE	TRUE
chr19	51627178	A	T	ENST00000534261	ENSG00000105501	SIGLEC5	TRUE	TRUE
chr19	51627178	A	T	ENST00000683636	ENSG00000268500	SIGLEC5	TRUE	TRUE
chr19	51627228	C	A	ENST00000534261	ENSG00000105501	SIGLEC5	TRUE	TRUE
chr19	51627228	C	A	ENST00000683636	ENSG00000268500	SIGLEC5	TRUE	TRUE
chr19	51627242	G	T	ENST00000534261	ENSG00000105501	SIGLEC5	TRUE	TRUE
chr19	51627242	G	T	ENST00000683636	ENSG00000268500	SIGLEC5	TRUE	TRUE
chr19	51627246	T	A	ENST00000534261	ENSG00000105501	SIGLEC5	TRUE	TRUE
chr19	51627246	T	A	ENST00000683636	ENSG00000268500	SIGLEC5	TRUE	TRUE
chr19	51627249	C	A	ENST00000534261	ENSG00000105501	SIGLEC5	TRUE	FALSE
chr19	51627249	C	A	ENST00000683636	ENSG00000268500	SIGLEC5	TRUE	FALSE
chr19	51627249	C	G	ENST00000534261	ENSG00000105501	SIGLEC5	TRUE	FALSE
chr19	51627249	C	G	ENST00000683636	ENSG00000268500	SIGLEC5	TRUE	FALSE
chr19	51627249	C	T	ENST00000534261	ENSG00000105501	SIGLEC5	TRUE	FALSE
chr19	51627249	C	T	ENST00000683636	ENSG00000268500	SIGLEC5	TRUE	FALSE
chr19	51627250	T	A	ENST00000534261	ENSG00000105501	SIGLEC5	TRUE	FALSE
chr19	51627250	T	A	ENST00000683636	ENSG00000268500	SIGLEC5	TRUE	FALSE
chr19	51627250	T	C	ENST00000534261	ENSG00000105501	SIGLEC5	TRUE	FALSE
chr19	51627250	T	C	ENST00000683636	ENSG00000268500	SIGLEC5	TRUE	FALSE
chr19	51627250	T	G	ENST00000534261	ENSG00000105501	SIGLEC5	TRUE	FALSE
chr19	51627250	T	G	ENST00000683636	ENSG00000268500	SIGLEC5	TRUE	FALSE
chr19	51627460	A	C	ENST00000534261	ENSG00000105501	SIGLEC5	TRUE	FALSE
chr19	51627460	A	C	ENST00000683636	ENSG00000268500	SIGLEC5	TRUE	FALSE
chr19	51627460	A	G	ENST00000534261	ENSG00000105501	SIGLEC5	TRUE	FALSE
chr19	51627460	A	G	ENST00000683636	ENSG00000268500	SIGLEC5	TRUE	FALSE
chr19	51627460	A	T	ENST00000534261	ENSG00000105501	SIGLEC5	TRUE	FALSE
chr19	51627460	A	T	ENST00000683636	ENSG00000268500	SIGLEC5	TRUE	FALSE
chr19	51627461	C	A	ENST00000534261	ENSG00000105501	SIGLEC5	TRUE	FALSE
chr19	51627461	C	A	ENST00000683636	ENSG00000268500	SIGLEC5	TRUE	FALSE
chr19	51627461	C	G	ENST00000534261	ENSG00000105501	SIGLEC5	TRUE	FALSE
chr19	51627461	C	G	ENST00000683636	ENSG00000268500	SIGLEC5	TRUE	FALSE
chr19	51627461	C	T	ENST00000534261	ENSG00000105501	SIGLEC5	TRUE	FALSE
chr19	51627461	C	T	ENST00000683636	ENSG00000268500	SIGLEC5	TRUE	FALSE
chr19	51627465	G	A	ENST00000534261	ENSG00000105501	SIGLEC5	TRUE	TRUE
chr19	51627465	G	A	ENST00000683636	ENSG00000268500	SIGLEC5	TRUE	TRUE
chr19	51627489	G	A	ENST00000534261	ENSG00000105501	SIGLEC5	TRUE	TRUE
chr19	51627489	G	A	ENST00000683636	ENSG00000268500	SIGLEC5	TRUE	TRUE
chr19	51627496	A	C	ENST00000534261	ENSG00000105501	SIGLEC5	TRUE	TRUE
chr19	51627496	A	C	ENST00000683636	ENSG00000268500	SIGLEC5	TRUE	TRUE
chr19	51627496	A	T	ENST00000534261	ENSG00000105501	SIGLEC5	TRUE	TRUE
chr19	51627496	A	T	ENST00000683636	ENSG00000268500	SIGLEC5	TRUE	TRUE
chr19	51627505	C	T	ENST00000534261	ENSG00000105501	SIGLEC5	TRUE	TRUE
chr19	51627505	C	T	ENST00000683636	ENSG00000268500	SIGLEC5	TRUE	TRUE
chr19	51627506	C	T	ENST00000534261	ENSG00000105501	SIGLEC5	TRUE	TRUE
chr19	51627506	C	T	ENST00000683636	ENSG00000268500	SIGLEC5	TRUE	TRUE
chr19	51627513	T	A	ENST00000534261	ENSG00000105501	SIGLEC5	TRUE	TRUE
chr19	51627513	T	A	ENST00000683636	ENSG00000268500	SIGLEC5	TRUE	TRUE
chr19	51627514	G	T	ENST00000534261	ENSG00000105501	SIGLEC5	TRUE	TRUE
chr19	51627514	G	T	ENST00000683636	ENSG00000268500	SIGLEC5	TRUE	TRUE
chr19	51627525	T	A	ENST00000534261	ENSG00000105501	SIGLEC5	TRUE	TRUE
chr19	51627525	T	A	ENST00000683636	ENSG00000268500	SIGLEC5	TRUE	TRUE
chr19	51627571	C	T	ENST00000534261	ENSG00000105501	SIGLEC5	TRUE	TRUE
chr19	51627571	C	T	ENST00000683636	ENSG00000268500	SIGLEC5	TRUE	TRUE
chr19	51627572	C	T	ENST00000534261	ENSG00000105501	SIGLEC5	TRUE	TRUE
chr19	51627572	C	T	ENST00000683636	ENSG00000268500	SIGLEC5	TRUE	TRUE
chr19	51627584	G	C	ENST00000534261	ENSG00000105501	SIGLEC5	TRUE	TRUE
chr19	51627584	G	C	ENST00000683636	ENSG00000268500	SIGLEC5	TRUE	TRUE
chr19	51627584	G	T	ENST00000534261	ENSG00000105501	SIGLEC5	TRUE	TRUE
chr19	51627584	G	T	ENST00000683636	ENSG00000268500	SIGLEC5	TRUE	TRUE
chr19	51627600	T	A	ENST00000534261	ENSG00000105501	SIGLEC5	TRUE	TRUE
chr19	51627600	T	A	ENST00000683636	ENSG00000268500	SIGLEC5	TRUE	TRUE
chr19	51627605	G	C	ENST00000534261	ENSG00000105501	SIGLEC5	TRUE	TRUE
chr19	51627605	G	C	ENST00000683636	ENSG00000268500	SIGLEC5	TRUE	TRUE
chr19	51627605	G	T	ENST00000534261	ENSG00000105501	SIGLEC5	TRUE	TRUE
chr19	51627605	G	T	ENST00000683636	ENSG00000268500	SIGLEC5	TRUE	TRUE
chr19	51627612	G	A	ENST00000534261	ENSG00000105501	SIGLEC5	TRUE	TRUE
chr19	51627612	G	A	ENST00000683636	ENSG00000268500	SIGLEC5	TRUE	TRUE
chr19	51627627	C	A	ENST00000534261	ENSG00000105501	SIGLEC5	TRUE	TRUE
chr19	51627627	C	A	ENST00000683636	ENSG00000268500	SIGLEC5	TRUE	TRUE
chr19	51627636	T	A	ENST00000534261	ENSG00000105501	SIGLEC5	TRUE	TRUE
chr19	51627636	T	A	ENST00000683636	ENSG00000268500	SIGLEC5	TRUE	TRUE
chr19	51627639	C	A	ENST00000534261	ENSG00000105501	SIGLEC5	TRUE	TRUE
chr19	51627639	C	A	ENST00000683636	ENSG00000268500	SIGLEC5	TRUE	TRUE
chr19	51627642	C	A	ENST00000534261	ENSG00000105501	SIGLEC5	TRUE	TRUE
chr19	51627642	C	A	ENST00000683636	ENSG00000268500	SIGLEC5	TRUE	TRUE
chr19	51627649	C	T	ENST00000534261	ENSG00000105501	SIGLEC5	TRUE	TRUE
chr19	51627649	C	T	ENST00000683636	ENSG00000268500	SIGLEC5	TRUE	TRUE
chr19	51627650	C	T	ENST00000534261	ENSG00000105501	SIGLEC5	TRUE	TRUE
chr19	51627650	C	T	ENST00000683636	ENSG00000268500	SIGLEC5	TRUE	TRUE
chr19	51627652	G	T	ENST00000534261	ENSG00000105501	SIGLEC5	TRUE	TRUE
chr19	51627652	G	T	ENST00000683636	ENSG00000268500	SIGLEC5	TRUE	TRUE
chr19	51627678	G	A	ENST00000534261	ENSG00000105501	SIGLEC5	TRUE	TRUE
chr19	51627678	G	A	ENST00000683636	ENSG00000268500	SIGLEC5	TRUE	TRUE
chr19	51627685	G	T	ENST00000534261	ENSG00000105501	SIGLEC5	TRUE	TRUE
chr19	51627685	G	T	ENST00000683636	ENSG00000268500	SIGLEC5	TRUE	TRUE
chr19	51627690	T	A	ENST00000534261	ENSG00000105501	SIGLEC5	TRUE	TRUE
chr19	51627690	T	A	ENST00000683636	ENSG00000268500	SIGLEC5	TRUE	TRUE
chr19	51627691	G	T	ENST00000534261	ENSG00000105501	SIGLEC5	TRUE	TRUE
chr19	51627691	G	T	ENST00000683636	ENSG00000268500	SIGLEC5	TRUE	TRUE
chr19	51627705	C	A	ENST00000534261	ENSG00000105501	SIGLEC5	TRUE	TRUE
chr19	51627705	C	A	ENST00000683636	ENSG00000268500	SIGLEC5	TRUE	TRUE
chr19	51627711	C	A	ENST00000534261	ENSG00000105501	SIGLEC5	TRUE	TRUE
chr19	51627711	C	A	ENST00000683636	ENSG00000268500	SIGLEC5	TRUE	TRUE
chr19	51627712	C	T	ENST00000534261	ENSG00000105501	SIGLEC5	TRUE	TRUE
chr19	51627712	C	T	ENST00000683636	ENSG00000268500	SIGLEC5	TRUE	TRUE
chr19	51627713	C	T	ENST00000534261	ENSG00000105501	SIGLEC5	TRUE	TRUE
chr19	51627713	C	T	ENST00000683636	ENSG00000268500	SIGLEC5	TRUE	TRUE
chr19	51627718	G	T	ENST00000534261	ENSG00000105501	SIGLEC5	TRUE	TRUE
chr19	51627718	G	T	ENST00000683636	ENSG00000268500	SIGLEC5	TRUE	TRUE
chr19	51627734	A	T	ENST00000534261	ENSG00000105501	SIGLEC5	TRUE	TRUE
chr19	51627734	A	T	ENST00000683636	ENSG00000268500	SIGLEC5	TRUE	TRUE
chr19	51627738	G	A	ENST00000534261	ENSG00000105501	SIGLEC5	TRUE	TRUE
chr19	51627738	G	A	ENST00000683636	ENSG00000268500	SIGLEC5	TRUE	TRUE
chr19	51627747	C	A	ENST00000534261	ENSG00000105501	SIGLEC5	FALSE	FALSE
chr19	51627747	C	A	ENST00000683636	ENSG00000268500	SIGLEC5	FALSE	FALSE
chr19	51627747	C	G	ENST00000534261	ENSG00000105501	SIGLEC5	FALSE	FALSE
chr19	51627747	C	G	ENST00000683636	ENSG00000268500	SIGLEC5	FALSE	FALSE
chr19	51627747	C	T	ENST00000534261	ENSG00000105501	SIGLEC5	FALSE	FALSE
chr19	51627747	C	T	ENST00000683636	ENSG00000268500	SIGLEC5	FALSE	FALSE
chr19	51627748	T	A	ENST00000534261	ENSG00000105501	SIGLEC5	FALSE	FALSE
chr19	51627748	T	A	ENST00000683636	ENSG00000268500	SIGLEC5	FALSE	FALSE
chr19	51627748	T	C	ENST00000534261	ENSG00000105501	SIGLEC5	FALSE	FALSE
chr19	51627748	T	C	ENST00000683636	ENSG00000268500	SIGLEC5	FALSE	FALSE
chr19	51627748	T	G	ENST00000534261	ENSG00000105501	SIGLEC5	FALSE	FALSE
chr19	51627748	T	G	ENST00000683636	ENSG00000268500	SIGLEC5	FALSE	FALSE
chr19	51627832	A	C	ENST00000534261	ENSG00000105501	SIGLEC5	FALSE	FALSE
chr19	51627832	A	C	ENST00000683636	ENSG00000268500	SIGLEC5	FALSE	FALSE
chr19	51627832	A	G	ENST00000534261	ENSG00000105501	SIGLEC5	FALSE	FALSE
chr19	51627832	A	G	ENST00000683636	ENSG00000268500	SIGLEC5	FALSE	FALSE
chr19	51627832	A	T	ENST00000534261	ENSG00000105501	SIGLEC5	FALSE	FALSE
chr19	51627832	A	T	ENST00000683636	ENSG00000268500	SIGLEC5	FALSE	FALSE
chr19	51627833	C	A	ENST00000534261	ENSG00000105501	SIGLEC5	FALSE	FALSE
chr19	51627833	C	A	ENST00000683636	ENSG00000268500	SIGLEC5	FALSE	FALSE
chr19	51627833	C	G	ENST00000534261	ENSG00000105501	SIGLEC5	FALSE	FALSE
chr19	51627833	C	G	ENST00000683636	ENSG00000268500	SIGLEC5	FALSE	FALSE
chr19	51627833	C	T	ENST00000534261	ENSG00000105501	SIGLEC5	FALSE	FALSE
chr19	51627833	C	T	ENST00000683636	ENSG00000268500	SIGLEC5	FALSE	FALSE
chr19	51627835	G	C	ENST00000534261	ENSG00000105501	SIGLEC5	TRUE	TRUE
chr19	51627835	G	C	ENST00000683636	ENSG00000268500	SIGLEC5	TRUE	TRUE
chr19	51627835	G	T	ENST00000534261	ENSG00000105501	SIGLEC5	TRUE	TRUE
chr19	51627835	G	T	ENST00000683636	ENSG00000268500	SIGLEC5	TRUE	TRUE
chr19	51627842	G	C	ENST00000534261	ENSG00000105501	SIGLEC5	TRUE	TRUE
chr19	51627842	G	C	ENST00000683636	ENSG00000268500	SIGLEC5	TRUE	TRUE
chr19	51627842	G	T	ENST00000534261	ENSG00000105501	SIGLEC5	TRUE	TRUE
chr19	51627842	G	T	ENST00000683636	ENSG00000268500	SIGLEC5	TRUE	TRUE
chr19	51627861	G	A	ENST00000534261	ENSG00000105501	SIGLEC5	TRUE	TRUE
chr19	51627861	G	A	ENST00000683636	ENSG00000268500	SIGLEC5	TRUE	TRUE
chr19	51627882	G	A	ENST00000534261	ENSG00000105501	SIGLEC5	TRUE	TRUE
chr19	51627882	G	A	ENST00000683636	ENSG00000268500	SIGLEC5	TRUE	TRUE
chr19	51627889	G	T	ENST00000534261	ENSG00000105501	SIGLEC5	TRUE	TRUE
chr19	51627889	G	T	ENST00000683636	ENSG00000268500	SIGLEC5	TRUE	TRUE
chr19	51627903	C	A	ENST00000534261	ENSG00000105501	SIGLEC5	TRUE	TRUE
chr19	51627903	C	A	ENST00000683636	ENSG00000268500	SIGLEC5	TRUE	TRUE
chr19	51627906	C	A	ENST00000534261	ENSG00000105501	SIGLEC5	TRUE	TRUE
chr19	51627906	C	A	ENST00000683636	ENSG00000268500	SIGLEC5	TRUE	TRUE
chr19	51627909	C	A	ENST00000534261	ENSG00000105501	SIGLEC5	TRUE	TRUE
chr19	51627909	C	A	ENST00000683636	ENSG00000268500	SIGLEC5	TRUE	TRUE
chr19	51627924	G	A	ENST00000534261	ENSG00000105501	SIGLEC5	TRUE	TRUE
chr19	51627924	G	A	ENST00000683636	ENSG00000268500	SIGLEC5	TRUE	TRUE
chr19	51627933	C	A	ENST00000534261	ENSG00000105501	SIGLEC5	TRUE	TRUE
chr19	51627933	C	A	ENST00000683636	ENSG00000268500	SIGLEC5	TRUE	TRUE
chr19	51627935	A	T	ENST00000534261	ENSG00000105501	SIGLEC5	TRUE	TRUE
chr19	51627935	A	T	ENST00000683636	ENSG00000268500	SIGLEC5	TRUE	TRUE
chr19	51627984	G	A	ENST00000534261	ENSG00000105501	SIGLEC5	TRUE	TRUE
chr19	51627984	G	A	ENST00000683636	ENSG00000268500	SIGLEC5	TRUE	TRUE
chr19	51627988	C	T	ENST00000534261	ENSG00000105501	SIGLEC5	TRUE	TRUE
chr19	51627988	C	T	ENST00000683636	ENSG00000268500	SIGLEC5	TRUE	TRUE
chr19	51627989	C	T	ENST00000534261	ENSG00000105501	SIGLEC5	TRUE	TRUE
chr19	51627989	C	T	ENST00000683636	ENSG00000268500	SIGLEC5	TRUE	TRUE
chr19	51628024	A	T	ENST00000534261	ENSG00000105501	SIGLEC5	TRUE	TRUE
chr19	51628024	A	T	ENST00000683636	ENSG00000268500	SIGLEC5	TRUE	TRUE
chr19	51628044	G	A	ENST00000534261	ENSG00000105501	SIGLEC5	TRUE	TRUE
chr19	51628044	G	A	ENST00000683636	ENSG00000268500	SIGLEC5	TRUE	TRUE
chr19	51628050	C	A	ENST00000534261	ENSG00000105501	SIGLEC5	TRUE	TRUE
chr19	51628050	C	A	ENST00000683636	ENSG00000268500	SIGLEC5	TRUE	TRUE
chr19	51628063	G	C	ENST00000534261	ENSG00000105501	SIGLEC5	TRUE	TRUE
chr19	51628063	G	C	ENST00000683636	ENSG00000268500	SIGLEC5	TRUE	TRUE
chr19	51628063	G	T	ENST00000534261	ENSG00000105501	SIGLEC5	TRUE	TRUE
chr19	51628063	G	T	ENST00000683636	ENSG00000268500	SIGLEC5	TRUE	TRUE
chr19	51628067	G	C	ENST00000534261	ENSG00000105501	SIGLEC5	TRUE	TRUE
chr19	51628067	G	C	ENST00000683636	ENSG00000268500	SIGLEC5	TRUE	TRUE
chr19	51628067	G	T	ENST00000534261	ENSG00000105501	SIGLEC5	TRUE	TRUE
chr19	51628067	G	T	ENST00000683636	ENSG00000268500	SIGLEC5	TRUE	TRUE
chr19	51628077	G	A	ENST00000534261	ENSG00000105501	SIGLEC5	TRUE	TRUE
chr19	51628077	G	A	ENST00000683636	ENSG00000268500	SIGLEC5	TRUE	TRUE
chr19	51628086	C	A	ENST00000534261	ENSG00000105501	SIGLEC5	TRUE	TRUE
chr19	51628086	C	A	ENST00000683636	ENSG00000268500	SIGLEC5	TRUE	TRUE
chr19	51628092	C	A	ENST00000534261	ENSG00000105501	SIGLEC5	FALSE	FALSE
chr19	51628092	C	A	ENST00000683636	ENSG00000268500	SIGLEC5	FALSE	FALSE
chr19	51628092	C	G	ENST00000534261	ENSG00000105501	SIGLEC5	FALSE	FALSE
chr19	51628092	C	G	ENST00000683636	ENSG00000268500	SIGLEC5	FALSE	FALSE
chr19	51628092	C	T	ENST00000534261	ENSG00000105501	SIGLEC5	FALSE	FALSE
chr19	51628092	C	T	ENST00000683636	ENSG00000268500	SIGLEC5	FALSE	FALSE
chr19	51628093	T	A	ENST00000534261	ENSG00000105501	SIGLEC5	FALSE	FALSE
chr19	51628093	T	A	ENST00000683636	ENSG00000268500	SIGLEC5	FALSE	FALSE
chr19	51628093	T	C	ENST00000534261	ENSG00000105501	SIGLEC5	TRUE	FALSE
chr19	51628093	T	C	ENST00000683636	ENSG00000268500	SIGLEC5	TRUE	FALSE
chr19	51628093	T	G	ENST00000534261	ENSG00000105501	SIGLEC5	FALSE	FALSE
chr19	51628093	T	G	ENST00000683636	ENSG00000268500	SIGLEC5	FALSE	FALSE
chr19	51629036	A	C	ENST00000534261	ENSG00000105501	SIGLEC5	FALSE	FALSE
chr19	51629036	A	C	ENST00000683636	ENSG00000268500	SIGLEC5	FALSE	FALSE
chr19	51629036	A	G	ENST00000534261	ENSG00000105501	SIGLEC5	FALSE	FALSE
chr19	51629036	A	G	ENST00000683636	ENSG00000268500	SIGLEC5	FALSE	FALSE
chr19	51629036	A	T	ENST00000534261	ENSG00000105501	SIGLEC5	FALSE	FALSE
chr19	51629036	A	T	ENST00000683636	ENSG00000268500	SIGLEC5	FALSE	FALSE
chr19	51629037	C	A	ENST00000534261	ENSG00000105501	SIGLEC5	FALSE	FALSE
chr19	51629037	C	A	ENST00000683636	ENSG00000268500	SIGLEC5	FALSE	FALSE
chr19	51629037	C	G	ENST00000534261	ENSG00000105501	SIGLEC5	FALSE	FALSE
chr19	51629037	C	G	ENST00000683636	ENSG00000268500	SIGLEC5	FALSE	FALSE
chr19	51629037	C	T	ENST00000534261	ENSG00000105501	SIGLEC5	FALSE	FALSE
chr19	51629037	C	T	ENST00000683636	ENSG00000268500	SIGLEC5	FALSE	FALSE
chr19	51629068	G	A	ENST00000534261	ENSG00000105501	SIGLEC5	TRUE	TRUE
chr19	51629068	G	A	ENST00000683636	ENSG00000268500	SIGLEC5	TRUE	TRUE
chr19	51629075	A	C	ENST00000534261	ENSG00000105501	SIGLEC5	TRUE	TRUE
chr19	51629075	A	C	ENST00000683636	ENSG00000268500	SIGLEC5	TRUE	TRUE
chr19	51629075	A	T	ENST00000534261	ENSG00000105501	SIGLEC5	TRUE	TRUE
chr19	51629075	A	T	ENST00000683636	ENSG00000268500	SIGLEC5	TRUE	TRUE
chr19	51629077	C	A	ENST00000534261	ENSG00000105501	SIGLEC5	TRUE	FALSE
chr19	51629077	C	A	ENST00000683636	ENSG00000268500	SIGLEC5	TRUE	FALSE
chr19	51629077	C	G	ENST00000534261	ENSG00000105501	SIGLEC5	TRUE	FALSE
chr19	51629077	C	G	ENST00000683636	ENSG00000268500	SIGLEC5	TRUE	FALSE
chr19	51629077	C	T	ENST00000534261	ENSG00000105501	SIGLEC5	TRUE	FALSE
chr19	51629077	C	T	ENST00000683636	ENSG00000268500	SIGLEC5	TRUE	FALSE
chr19	51629078	T	A	ENST00000534261	ENSG00000105501	SIGLEC5	TRUE	FALSE
chr19	51629078	T	A	ENST00000683636	ENSG00000268500	SIGLEC5	TRUE	FALSE
chr19	51629078	T	C	ENST00000534261	ENSG00000105501	SIGLEC5	TRUE	FALSE
chr19	51629078	T	C	ENST00000683636	ENSG00000268500	SIGLEC5	TRUE	FALSE
chr19	51629078	T	G	ENST00000534261	ENSG00000105501	SIGLEC5	TRUE	FALSE
chr19	51629078	T	G	ENST00000683636	ENSG00000268500	SIGLEC5	TRUE	FALSE
chr19	51629356	A	C	ENST00000534261	ENSG00000105501	SIGLEC5	TRUE	FALSE
chr19	51629356	A	C	ENST00000683636	ENSG00000268500	SIGLEC5	TRUE	FALSE
chr19	51629356	A	G	ENST00000534261	ENSG00000105501	SIGLEC5	TRUE	FALSE
chr19	51629356	A	G	ENST00000683636	ENSG00000268500	SIGLEC5	TRUE	FALSE
chr19	51629356	A	T	ENST00000534261	ENSG00000105501	SIGLEC5	TRUE	FALSE
chr19	51629356	A	T	ENST00000683636	ENSG00000268500	SIGLEC5	TRUE	FALSE
chr19	51629357	C	A	ENST00000534261	ENSG00000105501	SIGLEC5	TRUE	FALSE
chr19	51629357	C	A	ENST00000683636	ENSG00000268500	SIGLEC5	TRUE	FALSE
chr19	51629357	C	G	ENST00000534261	ENSG00000105501	SIGLEC5	TRUE	FALSE
chr19	51629357	C	G	ENST00000683636	ENSG00000268500	SIGLEC5	TRUE	FALSE
chr19	51629357	C	T	ENST00000534261	ENSG00000105501	SIGLEC5	TRUE	FALSE
chr19	51629357	C	T	ENST00000683636	ENSG00000268500	SIGLEC5	TRUE	FALSE
chr19	51629373	G	A	ENST00000534261	ENSG00000105501	SIGLEC5
chr19	51629373	G	A	ENST00000683636	ENSG00000268500	SIGLEC5
chr19	51629382	T	A	ENST00000534261	ENSG00000105501	SIGLEC5
chr19	51629382	T	A	ENST00000683636	ENSG00000268500	SIGLEC5
chr19	51629385	C	A	ENST00000534261	ENSG00000105501	SIGLEC5
chr19	51629385	C	A	ENST00000683636	ENSG00000268500	SIGLEC5
chr19	51629397	G	A	ENST00000534261	ENSG00000105501	SIGLEC5
chr19	51629397	G	A	ENST00000683636	ENSG00000268500	SIGLEC5
chr19	51629403	C	A	ENST00000534261	ENSG00000105501	SIGLEC5
chr19	51629403	C	A	ENST00000683636	ENSG00000268500	SIGLEC5
chr19	51629406	G	A	ENST00000534261	ENSG00000105501	SIGLEC5
chr19	51629406	G	A	ENST00000683636	ENSG00000268500	SIGLEC5
chr19	51629412	T	A	ENST00000534261	ENSG00000105501	SIGLEC5
chr19	51629412	T	A	ENST00000683636	ENSG00000268500	SIGLEC5
chr19	51629418	G	A	ENST00000534261	ENSG00000105501	SIGLEC5
chr19	51629418	G	A	ENST00000683636	ENSG00000268500	SIGLEC5
chr19	51629419	A	T	ENST00000534261	ENSG00000105501	SIGLEC5
chr19	51629419	A	T	ENST00000683636	ENSG00000268500	SIGLEC5
chr19	51629445	C	A	ENST00000534261	ENSG00000105501	SIGLEC5
chr19	51629445	C	A	ENST00000683636	ENSG00000268500	SIGLEC5
chr19	51629469	C	A	ENST00000534261	ENSG00000105501	SIGLEC5
chr19	51629469	C	A	ENST00000683636	ENSG00000268500	SIGLEC5
chr19	51629471	G	T	ENST00000534261	ENSG00000105501	SIGLEC5
chr19	51629471	G	T	ENST00000683636	ENSG00000268500	SIGLEC5
chr19	51629487	C	A	ENST00000534261	ENSG00000105501	SIGLEC5
chr19	51629487	C	A	ENST00000683636	ENSG00000268500	SIGLEC5
chr19	51629518	C	T	ENST00000534261	ENSG00000105501	SIGLEC5
chr19	51629518	C	T	ENST00000683636	ENSG00000268500	SIGLEC5
chr19	51629519	C	T	ENST00000534261	ENSG00000105501	SIGLEC5
chr19	51629519	C	T	ENST00000683636	ENSG00000268500	SIGLEC5
chr19	51629541	C	A	ENST00000534261	ENSG00000105501	SIGLEC5
chr19	51629541	C	A	ENST00000683636	ENSG00000268500	SIGLEC5
chr19	51629547	C	A	ENST00000534261	ENSG00000105501	SIGLEC5
chr19	51629547	C	A	ENST00000683636	ENSG00000268500	SIGLEC5
chr19	51629548	A	T	ENST00000534261	ENSG00000105501	SIGLEC5
chr19	51629548	A	T	ENST00000683636	ENSG00000268500	SIGLEC5
chr19	51629556	C	A	ENST00000534261	ENSG00000105501	SIGLEC5
chr19	51629556	C	A	ENST00000683636	ENSG00000268500	SIGLEC5
chr19	51629566	G	T	ENST00000534261	ENSG00000105501	SIGLEC5
chr19	51629566	G	T	ENST00000683636	ENSG00000268500	SIGLEC5
chr19	51629595	C	A	ENST00000534261	ENSG00000105501	SIGLEC5
chr19	51629595	C	A	ENST00000683636	ENSG00000268500	SIGLEC5
chr19	51629604	C	A	ENST00000534261	ENSG00000105501	SIGLEC5
chr19	51629604	C	A	ENST00000683636	ENSG00000268500	SIGLEC5
chr19	51629625	T	A	ENST00000534261	ENSG00000105501	SIGLEC5
chr19	51629625	T	A	ENST00000683636	ENSG00000268500	SIGLEC5
chr19	51629628	C	A	ENST00000534261	ENSG00000105501	SIGLEC5
chr19	51629628	C	A	ENST00000683636	ENSG00000268500	SIGLEC5
chr19	51629637	C	A	ENST00000534261	ENSG00000105501	SIGLEC5	TRUE	FALSE
chr19	51629637	C	A	ENST00000683636	ENSG00000268500	SIGLEC5	TRUE	FALSE
chr19	51629637	C	G	ENST00000534261	ENSG00000105501	SIGLEC5	TRUE	FALSE
chr19	51629637	C	G	ENST00000683636	ENSG00000268500	SIGLEC5	TRUE	FALSE
chr19	51629637	C	T	ENST00000534261	ENSG00000105501	SIGLEC5	TRUE	FALSE
chr19	51629637	C	T	ENST00000683636	ENSG00000268500	SIGLEC5	TRUE	FALSE
chr19	51629638	T	A	ENST00000534261	ENSG00000105501	SIGLEC5	TRUE	FALSE
chr19	51629638	T	A	ENST00000683636	ENSG00000268500	SIGLEC5	TRUE	FALSE
chr19	51629638	T	C	ENST00000534261	ENSG00000105501	SIGLEC5	TRUE	FALSE
chr19	51629638	T	C	ENST00000683636	ENSG00000268500	SIGLEC5	TRUE	FALSE
chr19	51629638	T	G	ENST00000534261	ENSG00000105501	SIGLEC5	TRUE	FALSE
chr19	51629638	T	G	ENST00000683636	ENSG00000268500	SIGLEC5	TRUE	FALSE
chr19	51629831	A	C	ENST00000534261	ENSG00000105501	SIGLEC5	TRUE	FALSE
chr19	51629831	A	C	ENST00000683636	ENSG00000268500	SIGLEC5	TRUE	FALSE
chr19	51629831	A	G	ENST00000534261	ENSG00000105501	SIGLEC5	TRUE	FALSE
chr19	51629831	A	G	ENST00000683636	ENSG00000268500	SIGLEC5	TRUE	FALSE
chr19	51629831	A	T	ENST00000534261	ENSG00000105501	SIGLEC5	TRUE	FALSE
chr19	51629831	A	T	ENST00000683636	ENSG00000268500	SIGLEC5	TRUE	FALSE
chr19	51629832	C	A	ENST00000534261	ENSG00000105501	SIGLEC5	TRUE	FALSE
chr19	51629832	C	A	ENST00000683636	ENSG00000268500	SIGLEC5	TRUE	FALSE
chr19	51629832	C	G	ENST00000534261	ENSG00000105501	SIGLEC5	TRUE	FALSE
chr19	51629832	C	G	ENST00000683636	ENSG00000268500	SIGLEC5	TRUE	FALSE
chr19	51629832	C	T	ENST00000534261	ENSG00000105501	SIGLEC5	TRUE	FALSE
chr19	51629832	C	T	ENST00000683636	ENSG00000268500	SIGLEC5	TRUE	FALSE
chr19	51629842	C	A	ENST00000534261	ENSG00000105501	SIGLEC5
chr19	51629842	C	A	ENST00000683636	ENSG00000268500	SIGLEC5
chr19	51629844	A	T	ENST00000534261	ENSG00000105501	SIGLEC5
chr19	51629844	A	T	ENST00000683636	ENSG00000268500	SIGLEC5
chr19	51629854	T	A	ENST00000534261	ENSG00000105501	SIGLEC5
chr19	51629854	T	A	ENST00000683636	ENSG00000268500	SIGLEC5
chr19	51629860	G	A	ENST00000534261	ENSG00000105501	SIGLEC5
chr19	51629860	G	A	ENST00000683636	ENSG00000268500	SIGLEC5
chr19	51629863	G	A	ENST00000534261	ENSG00000105501	SIGLEC5
chr19	51629863	G	A	ENST00000683636	ENSG00000268500	SIGLEC5
chr19	51629864	G	C	ENST00000534261	ENSG00000105501	SIGLEC5
chr19	51629864	G	C	ENST00000683636	ENSG00000268500	SIGLEC5
chr19	51629864	G	T	ENST00000534261	ENSG00000105501	SIGLEC5
chr19	51629864	G	T	ENST00000683636	ENSG00000268500	SIGLEC5
chr19	51629870	A	C	ENST00000534261	ENSG00000105501	SIGLEC5
chr19	51629870	A	C	ENST00000683636	ENSG00000268500	SIGLEC5
chr19	51629870	A	T	ENST00000534261	ENSG00000105501	SIGLEC5
chr19	51629870	A	T	ENST00000683636	ENSG00000268500	SIGLEC5
chr19	51629875	T	A	ENST00000534261	ENSG00000105501	SIGLEC5
chr19	51629875	T	A	ENST00000683636	ENSG00000268500	SIGLEC5
chr19	51629887	C	A	ENST00000534261	ENSG00000105501	SIGLEC5
chr19	51629887	C	A	ENST00000683636	ENSG00000268500	SIGLEC5
chr19	51629890	T	A	ENST00000534261	ENSG00000105501	SIGLEC5
chr19	51629890	T	A	ENST00000683636	ENSG00000268500	SIGLEC5
chr19	51629893	C	A	ENST00000534261	ENSG00000105501	SIGLEC5
chr19	51629893	C	A	ENST00000683636	ENSG00000268500	SIGLEC5
chr19	51629906	A	C	ENST00000534261	ENSG00000105501	SIGLEC5
chr19	51629906	A	C	ENST00000683636	ENSG00000268500	SIGLEC5
chr19	51629906	A	T	ENST00000534261	ENSG00000105501	SIGLEC5
chr19	51629906	A	T	ENST00000683636	ENSG00000268500	SIGLEC5
chr19	51629914	C	A	ENST00000534261	ENSG00000105501	SIGLEC5
chr19	51629914	C	A	ENST00000683636	ENSG00000268500	SIGLEC5
chr19	51629923	C	A	ENST00000534261	ENSG00000105501	SIGLEC5
chr19	51629923	C	A	ENST00000683636	ENSG00000268500	SIGLEC5
chr19	51629929	T	A	ENST00000534261	ENSG00000105501	SIGLEC5
chr19	51629929	T	A	ENST00000683636	ENSG00000268500	SIGLEC5
chr19	51629938	C	A	ENST00000534261	ENSG00000105501	SIGLEC5
chr19	51629938	C	A	ENST00000683636	ENSG00000268500	SIGLEC5
chr19	51629951	G	T	ENST00000534261	ENSG00000105501	SIGLEC5
chr19	51629951	G	T	ENST00000683636	ENSG00000268500	SIGLEC5
chr19	51629959	T	A	ENST00000534261	ENSG00000105501	SIGLEC5
chr19	51629959	T	A	ENST00000683636	ENSG00000268500	SIGLEC5
chr19	51629962	T	A	ENST00000534261	ENSG00000105501	SIGLEC5
chr19	51629962	T	A	ENST00000683636	ENSG00000268500	SIGLEC5
chr19	51629965	G	A	ENST00000534261	ENSG00000105501	SIGLEC5
chr19	51629965	G	A	ENST00000683636	ENSG00000268500	SIGLEC5
chr19	51629989	G	A	ENST00000534261	ENSG00000105501	SIGLEC5
chr19	51629989	G	A	ENST00000683636	ENSG00000268500	SIGLEC5
chr19	51629995	G	A	ENST00000534261	ENSG00000105501	SIGLEC5
chr19	51629995	G	A	ENST00000683636	ENSG00000268500	SIGLEC5
chr19	51630001	C	A	ENST00000534261	ENSG00000105501	SIGLEC5
chr19	51630001	C	A	ENST00000683636	ENSG00000268500	SIGLEC5
chr19	51630007	T	A	ENST00000534261	ENSG00000105501	SIGLEC5
chr19	51630007	T	A	ENST00000683636	ENSG00000268500	SIGLEC5
chr19	51630013	T	A	ENST00000534261	ENSG00000105501	SIGLEC5
chr19	51630013	T	A	ENST00000683636	ENSG00000268500	SIGLEC5
chr19	51630016	T	A	ENST00000534261	ENSG00000105501	SIGLEC5
chr19	51630016	T	A	ENST00000683636	ENSG00000268500	SIGLEC5
chr19	51630043	C	A	ENST00000534261	ENSG00000105501	SIGLEC5
chr19	51630043	C	A	ENST00000683636	ENSG00000268500	SIGLEC5
chr19	51630047	G	C	ENST00000534261	ENSG00000105501	SIGLEC5
chr19	51630047	G	C	ENST00000683636	ENSG00000268500	SIGLEC5
chr19	51630047	G	T	ENST00000534261	ENSG00000105501	SIGLEC5
chr19	51630047	G	T	ENST00000683636	ENSG00000268500	SIGLEC5
chr19	51630050	G	C	ENST00000534261	ENSG00000105501	SIGLEC5
chr19	51630050	G	C	ENST00000683636	ENSG00000268500	SIGLEC5
chr19	51630050	G	T	ENST00000534261	ENSG00000105501	SIGLEC5
chr19	51630050	G	T	ENST00000683636	ENSG00000268500	SIGLEC5
chr19	51630061	C	A	ENST00000534261	ENSG00000105501	SIGLEC5
chr19	51630061	C	A	ENST00000683636	ENSG00000268500	SIGLEC5
chr19	51630074	C	T	ENST00000534261	ENSG00000105501	SIGLEC5
chr19	51630074	C	T	ENST00000683636	ENSG00000268500	SIGLEC5
chr19	51630075	C	T	ENST00000534261	ENSG00000105501	SIGLEC5
chr19	51630075	C	T	ENST00000683636	ENSG00000268500	SIGLEC5
chr19	51630077	G	C	ENST00000534261	ENSG00000105501	SIGLEC5
chr19	51630077	G	C	ENST00000683636	ENSG00000268500	SIGLEC5
chr19	51630077	G	T	ENST00000534261	ENSG00000105501	SIGLEC5
chr19	51630077	G	T	ENST00000683636	ENSG00000268500	SIGLEC5
chr19	51630083	G	C	ENST00000534261	ENSG00000105501	SIGLEC5
chr19	51630083	G	C	ENST00000683636	ENSG00000268500	SIGLEC5
chr19	51630083	G	T	ENST00000534261	ENSG00000105501	SIGLEC5
chr19	51630083	G	T	ENST00000683636	ENSG00000268500	SIGLEC5
chr19	51630101	A	C	ENST00000534261	ENSG00000105501	SIGLEC5
chr19	51630101	A	C	ENST00000683636	ENSG00000268500	SIGLEC5
chr19	51630101	A	T	ENST00000534261	ENSG00000105501	SIGLEC5
chr19	51630101	A	T	ENST00000683636	ENSG00000268500	SIGLEC5
chr19	51630104	C	T	ENST00000534261	ENSG00000105501	SIGLEC5
chr19	51630104	C	T	ENST00000683636	ENSG00000268500	SIGLEC5
chr19	51630105	C	T	ENST00000534261	ENSG00000105501	SIGLEC5
chr19	51630105	C	T	ENST00000683636	ENSG00000268500	SIGLEC5
chr19	51630112	T	A	ENST00000534261	ENSG00000105501	SIGLEC5
chr19	51630112	T	A	ENST00000683636	ENSG00000268500	SIGLEC5
chr19	51630113	C	T	ENST00000534261	ENSG00000105501	SIGLEC5
chr19	51630113	C	T	ENST00000683636	ENSG00000268500	SIGLEC5
chr19	51630114	C	T	ENST00000534261	ENSG00000105501	SIGLEC5
chr19	51630114	C	T	ENST00000683636	ENSG00000268500	SIGLEC5
chr19	51630119	G	C	ENST00000534261	ENSG00000105501	SIGLEC5
chr19	51630119	G	C	ENST00000683636	ENSG00000268500	SIGLEC5
chr19	51630119	G	T	ENST00000534261	ENSG00000105501	SIGLEC5
chr19	51630119	G	T	ENST00000683636	ENSG00000268500	SIGLEC5
chr19	51630131	G	T	ENST00000534261	ENSG00000105501	SIGLEC5
chr19	51630131	G	T	ENST00000683636	ENSG00000268500	SIGLEC5
chr19	51630146	G	T	ENST00000534261	ENSG00000105501	SIGLEC5
chr19	51630146	G	T	ENST00000683636	ENSG00000268500	SIGLEC5
chr19	51630157	C	A	ENST00000534261	ENSG00000105501	SIGLEC5
chr19	51630157	C	A	ENST00000683636	ENSG00000268500	SIGLEC5
chr19	51630160	G	A	ENST00000534261	ENSG00000105501	SIGLEC5
chr19	51630160	G	A	ENST00000683636	ENSG00000268500	SIGLEC5
chr19	51630171	G	T	ENST00000534261	ENSG00000105501	SIGLEC5
chr19	51630171	G	T	ENST00000683636	ENSG00000268500	SIGLEC5
chr19	51630175	T	A	ENST00000534261	ENSG00000105501	SIGLEC5
chr19	51630175	T	A	ENST00000683636	ENSG00000268500	SIGLEC5
chr19	51630178	G	A	ENST00000534261	ENSG00000105501	SIGLEC5
chr19	51630178	G	A	ENST00000683636	ENSG00000268500	SIGLEC5
chr19	51630184	G	A	ENST00000534261	ENSG00000105501	SIGLEC5		FALSE
chr19	51630184	G	A	ENST00000683636	ENSG00000268500	SIGLEC5		FALSE
chr19	51630190	C	A	ENST00000534261	ENSG00000105501	SIGLEC5		FALSE
chr19	51630190	C	A	ENST00000683636	ENSG00000268500	SIGLEC5		FALSE
chr19	51630191	G	C	ENST00000534261	ENSG00000105501	SIGLEC5		FALSE
chr19	51630191	G	C	ENST00000683636	ENSG00000268500	SIGLEC5		FALSE
chr19	51630191	G	T	ENST00000534261	ENSG00000105501	SIGLEC5		FALSE
chr19	51630191	G	T	ENST00000683636	ENSG00000268500	SIGLEC5		FALSE
chr19	51630202	T	A	ENST00000534261	ENSG00000105501	SIGLEC5	FALSE	FALSE
chr19	51630202	T	A	ENST00000683636	ENSG00000268500	SIGLEC5	FALSE	FALSE
chr19	51630205	C	A	ENST00000534261	ENSG00000105501	SIGLEC5	FALSE	FALSE
chr19	51630205	C	A	ENST00000683636	ENSG00000268500	SIGLEC5	FALSE	FALSE
chr19	51630208	G	A	ENST00000534261	ENSG00000105501	SIGLEC5	FALSE	FALSE
chr19	51630208	G	A	ENST00000683636	ENSG00000268500	SIGLEC5	FALSE	FALSE
chr19	51630217	C	A	ENST00000534261	ENSG00000105501	SIGLEC5	TRUE	FALSE
chr19	51630217	C	A	ENST00000683636	ENSG00000268500	SIGLEC5	TRUE	FALSE
chr19	51630217	C	G	ENST00000534261	ENSG00000105501	SIGLEC5	TRUE	FALSE
chr19	51630217	C	G	ENST00000683636	ENSG00000268500	SIGLEC5	TRUE	FALSE
chr19	51630217	C	T	ENST00000534261	ENSG00000105501	SIGLEC5	TRUE	FALSE
chr19	51630217	C	T	ENST00000683636	ENSG00000268500	SIGLEC5	TRUE	FALSE
chr19	51630218	T	A	ENST00000534261	ENSG00000105501	SIGLEC5	TRUE	FALSE
chr19	51630218	T	A	ENST00000683636	ENSG00000268500	SIGLEC5	TRUE	FALSE
chr19	51630218	T	C	ENST00000534261	ENSG00000105501	SIGLEC5	TRUE	FALSE
chr19	51630218	T	C	ENST00000683636	ENSG00000268500	SIGLEC5	TRUE	FALSE
chr19	51630218	T	G	ENST00000534261	ENSG00000105501	SIGLEC5	TRUE	FALSE
chr19	51630218	T	G	ENST00000683636	ENSG00000268500	SIGLEC5	TRUE	FALSE
chr19	51630297	A	C	ENST00000534261	ENSG00000105501	SIGLEC5	FALSE	FALSE
chr19	51630297	A	C	ENST00000683636	ENSG00000268500	SIGLEC5	FALSE	FALSE
chr19	51630297	A	G	ENST00000534261	ENSG00000105501	SIGLEC5	FALSE	FALSE
chr19	51630297	A	G	ENST00000683636	ENSG00000268500	SIGLEC5	FALSE	FALSE
chr19	51630297	A	T	ENST00000534261	ENSG00000105501	SIGLEC5	FALSE	FALSE
chr19	51630297	A	T	ENST00000683636	ENSG00000268500	SIGLEC5	FALSE	FALSE
chr19	51630298	C	A	ENST00000534261	ENSG00000105501	SIGLEC5	FALSE	FALSE
chr19	51630298	C	A	ENST00000683636	ENSG00000268500	SIGLEC5	FALSE	FALSE
chr19	51630298	C	G	ENST00000534261	ENSG00000105501	SIGLEC5	FALSE	FALSE
chr19	51630298	C	G	ENST00000683636	ENSG00000268500	SIGLEC5	FALSE	FALSE
chr19	51630298	C	T	ENST00000534261	ENSG00000105501	SIGLEC5	FALSE	FALSE
chr19	51630298	C	T	ENST00000683636	ENSG00000268500	SIGLEC5	FALSE	FALSE
chr19	51630303	C	T	ENST00000534261	ENSG00000105501	SIGLEC5	FALSE	FALSE
chr19	51630303	C	T	ENST00000683636	ENSG00000268500	SIGLEC5	FALSE	FALSE
chr19	51630304	C	T	ENST00000534261	ENSG00000105501	SIGLEC5	FALSE	FALSE
chr19	51630304	C	T	ENST00000683636	ENSG00000268500	SIGLEC5	FALSE	FALSE
chr19	51630667	C	A	ENST00000534261	ENSG00000105501	SIGLEC5	FALSE	FALSE
chr19	51630667	C	G	ENST00000534261	ENSG00000105501	SIGLEC5	FALSE	FALSE
chr19	51630667	C	T	ENST00000534261	ENSG00000105501	SIGLEC5	FALSE	FALSE
chr19	51630668	T	A	ENST00000534261	ENSG00000105501	SIGLEC5	FALSE	FALSE
chr19	51630668	T	C	ENST00000534261	ENSG00000105501	SIGLEC5	FALSE	FALSE
chr19	51630668	T	G	ENST00000534261	ENSG00000105501	SIGLEC5	FALSE	FALSE
chr19	51643369	C	A	ENST00000360844	ENSG00000254415	SIGLEC14
chr19	51643381	G	A	ENST00000360844	ENSG00000254415	SIGLEC14
chr19	51643384	G	A	ENST00000360844	ENSG00000254415	SIGLEC14
chr19	51643393	C	A	ENST00000360844	ENSG00000254415	SIGLEC14
chr19	51643394	A	T	ENST00000360844	ENSG00000254415	SIGLEC14
chr19	51643398	C	A	ENST00000360844	ENSG00000254415	SIGLEC14	FALSE	FALSE
chr19	51643398	C	G	ENST00000360844	ENSG00000254415	SIGLEC14	FALSE	FALSE
chr19	51643398	C	T	ENST00000360844	ENSG00000254415	SIGLEC14	FALSE	FALSE
chr19	51643399	T	A	ENST00000360844	ENSG00000254415	SIGLEC14	FALSE	FALSE
chr19	51643399	T	C	ENST00000360844	ENSG00000254415	SIGLEC14	FALSE	FALSE
chr19	51643399	T	G	ENST00000360844	ENSG00000254415	SIGLEC14	FALSE	FALSE
chr19	51643535	A	C	ENST00000360844	ENSG00000254415	SIGLEC14	TRUE	FALSE
chr19	51643535	A	G	ENST00000360844	ENSG00000254415	SIGLEC14	TRUE	FALSE
chr19	51643535	A	T	ENST00000360844	ENSG00000254415	SIGLEC14	TRUE	FALSE
chr19	51643536	C	A	ENST00000360844	ENSG00000254415	SIGLEC14	TRUE	FALSE
chr19	51643536	C	G	ENST00000360844	ENSG00000254415	SIGLEC14	TRUE	FALSE
chr19	51643536	C	T	ENST00000360844	ENSG00000254415	SIGLEC14	TRUE	FALSE
chr19	51643542	A	C	ENST00000360844	ENSG00000254415	SIGLEC14
chr19	51643542	A	T	ENST00000360844	ENSG00000254415	SIGLEC14
chr19	51643545	G	C	ENST00000360844	ENSG00000254415	SIGLEC14
chr19	51643545	G	T	ENST00000360844	ENSG00000254415	SIGLEC14
chr19	51643551	C	T	ENST00000360844	ENSG00000254415	SIGLEC14
chr19	51643552	C	T	ENST00000360844	ENSG00000254415	SIGLEC14
chr19	51643563	A	C	ENST00000360844	ENSG00000254415	SIGLEC14
chr19	51643563	A	T	ENST00000360844	ENSG00000254415	SIGLEC14
chr19	51643623	C	T	ENST00000360844	ENSG00000254415	SIGLEC14
chr19	51643624	C	T	ENST00000360844	ENSG00000254415	SIGLEC14
chr19	51643634	G	A	ENST00000360844	ENSG00000254415	SIGLEC14
chr19	51643637	G	A	ENST00000360844	ENSG00000254415	SIGLEC14
chr19	51643640	T	A	ENST00000360844	ENSG00000254415	SIGLEC14
chr19	51643643	C	A	ENST00000360844	ENSG00000254415	SIGLEC14
chr19	51643650	A	T	ENST00000360844	ENSG00000254415	SIGLEC14
chr19	51643656	G	T	ENST00000360844	ENSG00000254415	SIGLEC14
chr19	51643673	C	A	ENST00000360844	ENSG00000254415	SIGLEC14	TRUE	FALSE
chr19	51643673	C	G	ENST00000360844	ENSG00000254415	SIGLEC14	TRUE	FALSE
chr19	51643673	C	T	ENST00000360844	ENSG00000254415	SIGLEC14	TRUE	FALSE
chr19	51643674	T	A	ENST00000360844	ENSG00000254415	SIGLEC14	TRUE	FALSE
chr19	51643674	T	C	ENST00000360844	ENSG00000254415	SIGLEC14	TRUE	FALSE
chr19	51643674	T	G	ENST00000360844	ENSG00000254415	SIGLEC14	TRUE	FALSE
chr19	51643777	A	C	ENST00000360844	ENSG00000254415	SIGLEC14	FALSE	FALSE
chr19	51643777	A	G	ENST00000360844	ENSG00000254415	SIGLEC14	FALSE	FALSE
chr19	51643777	A	T	ENST00000360844	ENSG00000254415	SIGLEC14	FALSE	FALSE
chr19	51643778	C	A	ENST00000360844	ENSG00000254415	SIGLEC14	FALSE	FALSE
chr19	51643778	C	G	ENST00000360844	ENSG00000254415	SIGLEC14	FALSE	FALSE
chr19	51643778	C	T	ENST00000360844	ENSG00000254415	SIGLEC14	FALSE	FALSE
chr19	51643779	T	A	ENST00000360844	ENSG00000254415	SIGLEC14
chr19	51643782	G	A	ENST00000360844	ENSG00000254415	SIGLEC14
chr19	51643809	G	A	ENST00000360844	ENSG00000254415	SIGLEC14
chr19	51643827	G	A	ENST00000360844	ENSG00000254415	SIGLEC14
chr19	51643834	G	T	ENST00000360844	ENSG00000254415	SIGLEC14
chr19	51643845	C	A	ENST00000360844	ENSG00000254415	SIGLEC14
chr19	51643851	C	A	ENST00000360844	ENSG00000254415	SIGLEC14
chr19	51643854	C	A	ENST00000360844	ENSG00000254415	SIGLEC14
chr19	51643857	T	A	ENST00000360844	ENSG00000254415	SIGLEC14
chr19	51643863	C	A	ENST00000360844	ENSG00000254415	SIGLEC14
chr19	51643878	C	A	ENST00000360844	ENSG00000254415	SIGLEC14
chr19	51643895	G	C	ENST00000360844	ENSG00000254415	SIGLEC14
chr19	51643895	G	T	ENST00000360844	ENSG00000254415	SIGLEC14
chr19	51643902	G	A	ENST00000360844	ENSG00000254415	SIGLEC14
chr19	51643920	T	A	ENST00000360844	ENSG00000254415	SIGLEC14
chr19	51643923	C	A	ENST00000360844	ENSG00000254415	SIGLEC14
chr19	51643926	C	A	ENST00000360844	ENSG00000254415	SIGLEC14
chr19	51643933	C	T	ENST00000360844	ENSG00000254415	SIGLEC14
chr19	51643934	C	T	ENST00000360844	ENSG00000254415	SIGLEC14
chr19	51643943	G	C	ENST00000360844	ENSG00000254415	SIGLEC14
chr19	51643943	G	T	ENST00000360844	ENSG00000254415	SIGLEC14
chr19	51643969	G	T	ENST00000360844	ENSG00000254415	SIGLEC14
chr19	51643989	G	A	ENST00000360844	ENSG00000254415	SIGLEC14
chr19	51643995	C	A	ENST00000360844	ENSG00000254415	SIGLEC14
chr19	51643998	G	A	ENST00000360844	ENSG00000254415	SIGLEC14
chr19	51644009	G	T	ENST00000360844	ENSG00000254415	SIGLEC14
chr19	51644037	C	A	ENST00000360844	ENSG00000254415	SIGLEC14	TRUE	FALSE
chr19	51644037	C	G	ENST00000360844	ENSG00000254415	SIGLEC14	TRUE	FALSE
chr19	51644037	C	T	ENST00000360844	ENSG00000254415	SIGLEC14	TRUE	FALSE
chr19	51644038	T	A	ENST00000360844	ENSG00000254415	SIGLEC14	TRUE	FALSE
chr19	51644038	T	C	ENST00000360844	ENSG00000254415	SIGLEC14	TRUE	FALSE
chr19	51644038	T	G	ENST00000360844	ENSG00000254415	SIGLEC14	TRUE	FALSE
chr19	51645475	A	C	ENST00000360844	ENSG00000254415	SIGLEC14	TRUE	FALSE
chr19	51645475	A	C	ENST00000534261	ENSG00000105501	SIGLEC5	TRUE	FALSE
chr19	51645475	A	G	ENST00000360844	ENSG00000254415	SIGLEC14	TRUE	FALSE
chr19	51645475	A	G	ENST00000534261	ENSG00000105501	SIGLEC5	TRUE	FALSE
chr19	51645475	A	T	ENST00000360844	ENSG00000254415	SIGLEC14	TRUE	FALSE
chr19	51645475	A	T	ENST00000534261	ENSG00000105501	SIGLEC5	TRUE	FALSE
chr19	51645476	C	A	ENST00000360844	ENSG00000254415	SIGLEC14	TRUE	FALSE
chr19	51645476	C	A	ENST00000534261	ENSG00000105501	SIGLEC5	TRUE	FALSE
chr19	51645476	C	G	ENST00000360844	ENSG00000254415	SIGLEC14	TRUE	FALSE
chr19	51645476	C	G	ENST00000534261	ENSG00000105501	SIGLEC5	TRUE	FALSE
chr19	51645476	C	T	ENST00000360844	ENSG00000254415	SIGLEC14	TRUE	FALSE
chr19	51645476	C	T	ENST00000534261	ENSG00000105501	SIGLEC5	TRUE	FALSE
chr19	51645495	T	A	ENST00000360844	ENSG00000254415	SIGLEC14
chr19	51645522	G	A	ENST00000360844	ENSG00000254415	SIGLEC14
chr19	51645529	A	C	ENST00000360844	ENSG00000254415	SIGLEC14
chr19	51645529	A	T	ENST00000360844	ENSG00000254415	SIGLEC14
chr19	51645531	C	A	ENST00000360844	ENSG00000254415	SIGLEC14	TRUE	FALSE
chr19	51645531	C	G	ENST00000360844	ENSG00000254415	SIGLEC14	TRUE	FALSE
chr19	51645531	C	T	ENST00000360844	ENSG00000254415	SIGLEC14	TRUE	FALSE
chr19	51645532	T	A	ENST00000360844	ENSG00000254415	SIGLEC14	TRUE	FALSE
chr19	51645532	T	C	ENST00000360844	ENSG00000254415	SIGLEC14	TRUE	FALSE
chr19	51645532	T	G	ENST00000360844	ENSG00000254415	SIGLEC14	TRUE	FALSE
chr19	51645780	A	C	ENST00000360844	ENSG00000254415	SIGLEC14	TRUE	FALSE
chr19	51645780	A	G	ENST00000360844	ENSG00000254415	SIGLEC14	TRUE	FALSE
chr19	51645780	A	T	ENST00000360844	ENSG00000254415	SIGLEC14	TRUE	FALSE
chr19	51645781	C	A	ENST00000360844	ENSG00000254415	SIGLEC14	TRUE	FALSE
chr19	51645781	C	G	ENST00000360844	ENSG00000254415	SIGLEC14	TRUE	FALSE
chr19	51645781	C	T	ENST00000360844	ENSG00000254415	SIGLEC14	TRUE	FALSE
chr19	51645797	G	A	ENST00000360844	ENSG00000254415	SIGLEC14
chr19	51645806	T	A	ENST00000360844	ENSG00000254415	SIGLEC14
chr19	51645809	C	A	ENST00000360844	ENSG00000254415	SIGLEC14
chr19	51645821	G	A	ENST00000360844	ENSG00000254415	SIGLEC14
chr19	51645827	C	A	ENST00000360844	ENSG00000254415	SIGLEC14
chr19	51645830	G	A	ENST00000360844	ENSG00000254415	SIGLEC14
chr19	51645836	T	A	ENST00000360844	ENSG00000254415	SIGLEC14
chr19	51645842	G	A	ENST00000360844	ENSG00000254415	SIGLEC14
chr19	51645843	A	T	ENST00000360844	ENSG00000254415	SIGLEC14
chr19	51645869	C	A	ENST00000360844	ENSG00000254415	SIGLEC14
chr19	51645893	C	A	ENST00000360844	ENSG00000254415	SIGLEC14
chr19	51645895	G	T	ENST00000360844	ENSG00000254415	SIGLEC14
chr19	51645911	C	A	ENST00000360844	ENSG00000254415	SIGLEC14
chr19	51645942	C	T	ENST00000360844	ENSG00000254415	SIGLEC14
chr19	51645943	C	T	ENST00000360844	ENSG00000254415	SIGLEC14
chr19	51645965	C	A	ENST00000360844	ENSG00000254415	SIGLEC14
chr19	51645971	C	A	ENST00000360844	ENSG00000254415	SIGLEC14
chr19	51645972	A	T	ENST00000360844	ENSG00000254415	SIGLEC14
chr19	51645980	C	A	ENST00000360844	ENSG00000254415	SIGLEC14
chr19	51645990	G	T	ENST00000360844	ENSG00000254415	SIGLEC14
chr19	51646019	C	A	ENST00000360844	ENSG00000254415	SIGLEC14
chr19	51646028	C	A	ENST00000360844	ENSG00000254415	SIGLEC14
chr19	51646049	T	A	ENST00000360844	ENSG00000254415	SIGLEC14
chr19	51646052	C	A	ENST00000360844	ENSG00000254415	SIGLEC14
chr19	51646061	C	A	ENST00000360844	ENSG00000254415	SIGLEC14	TRUE	FALSE
chr19	51646061	C	G	ENST00000360844	ENSG00000254415	SIGLEC14	TRUE	FALSE
chr19	51646061	C	T	ENST00000360844	ENSG00000254415	SIGLEC14	TRUE	FALSE
chr19	51646062	T	A	ENST00000360844	ENSG00000254415	SIGLEC14	TRUE	FALSE
chr19	51646062	T	C	ENST00000360844	ENSG00000254415	SIGLEC14	TRUE	FALSE
chr19	51646062	T	G	ENST00000360844	ENSG00000254415	SIGLEC14	TRUE	FALSE
chr19	51646255	A	C	ENST00000360844	ENSG00000254415	SIGLEC14	TRUE	FALSE
chr19	51646255	A	G	ENST00000360844	ENSG00000254415	SIGLEC14	TRUE	FALSE
chr19	51646255	A	T	ENST00000360844	ENSG00000254415	SIGLEC14	TRUE	FALSE
chr19	51646256	C	A	ENST00000360844	ENSG00000254415	SIGLEC14	TRUE	FALSE
chr19	51646256	C	G	ENST00000360844	ENSG00000254415	SIGLEC14	TRUE	FALSE
chr19	51646256	C	T	ENST00000360844	ENSG00000254415	SIGLEC14	TRUE	FALSE
chr19	51646266	C	A	ENST00000360844	ENSG00000254415	SIGLEC14
chr19	51646268	A	T	ENST00000360844	ENSG00000254415	SIGLEC14
chr19	51646278	T	A	ENST00000360844	ENSG00000254415	SIGLEC14
chr19	51646284	G	A	ENST00000360844	ENSG00000254415	SIGLEC14
chr19	51646287	G	A	ENST00000360844	ENSG00000254415	SIGLEC14
chr19	51646288	G	C	ENST00000360844	ENSG00000254415	SIGLEC14
chr19	51646288	G	T	ENST00000360844	ENSG00000254415	SIGLEC14
chr19	51646294	A	C	ENST00000360844	ENSG00000254415	SIGLEC14
chr19	51646294	A	T	ENST00000360844	ENSG00000254415	SIGLEC14
chr19	51646299	T	A	ENST00000360844	ENSG00000254415	SIGLEC14
chr19	51646311	C	A	ENST00000360844	ENSG00000254415	SIGLEC14
chr19	51646314	T	A	ENST00000360844	ENSG00000254415	SIGLEC14
chr19	51646317	C	A	ENST00000360844	ENSG00000254415	SIGLEC14
chr19	51646330	A	C	ENST00000360844	ENSG00000254415	SIGLEC14
chr19	51646330	A	T	ENST00000360844	ENSG00000254415	SIGLEC14
chr19	51646338	C	A	ENST00000360844	ENSG00000254415	SIGLEC14
chr19	51646347	C	A	ENST00000360844	ENSG00000254415	SIGLEC14
chr19	51646353	T	A	ENST00000360844	ENSG00000254415	SIGLEC14
chr19	51646362	C	A	ENST00000360844	ENSG00000254415	SIGLEC14
chr19	51646375	G	T	ENST00000360844	ENSG00000254415	SIGLEC14
chr19	51646383	T	A	ENST00000360844	ENSG00000254415	SIGLEC14
chr19	51646386	T	A	ENST00000360844	ENSG00000254415	SIGLEC14
chr19	51646389	G	A	ENST00000360844	ENSG00000254415	SIGLEC14
chr19	51646413	G	A	ENST00000360844	ENSG00000254415	SIGLEC14
chr19	51646419	G	A	ENST00000360844	ENSG00000254415	SIGLEC14
chr19	51646425	C	A	ENST00000360844	ENSG00000254415	SIGLEC14
chr19	51646431	T	A	ENST00000360844	ENSG00000254415	SIGLEC14
chr19	51646437	T	A	ENST00000360844	ENSG00000254415	SIGLEC14
chr19	51646440	T	A	ENST00000360844	ENSG00000254415	SIGLEC14
chr19	51646467	C	A	ENST00000360844	ENSG00000254415	SIGLEC14
chr19	51646471	G	C	ENST00000360844	ENSG00000254415	SIGLEC14
chr19	51646471	G	T	ENST00000360844	ENSG00000254415	SIGLEC14
chr19	51646474	G	C	ENST00000360844	ENSG00000254415	SIGLEC14
chr19	51646474	G	T	ENST00000360844	ENSG00000254415	SIGLEC14
chr19	51646485	C	A	ENST00000360844	ENSG00000254415	SIGLEC14
chr19	51646498	C	T	ENST00000360844	ENSG00000254415	SIGLEC14
chr19	51646499	C	T	ENST00000360844	ENSG00000254415	SIGLEC14
chr19	51646501	G	C	ENST00000360844	ENSG00000254415	SIGLEC14
chr19	51646501	G	T	ENST00000360844	ENSG00000254415	SIGLEC14
chr19	51646507	G	C	ENST00000360844	ENSG00000254415	SIGLEC14
chr19	51646507	G	T	ENST00000360844	ENSG00000254415	SIGLEC14
chr19	51646525	A	C	ENST00000360844	ENSG00000254415	SIGLEC14
chr19	51646525	A	T	ENST00000360844	ENSG00000254415	SIGLEC14
chr19	51646528	C	T	ENST00000360844	ENSG00000254415	SIGLEC14
chr19	51646529	C	T	ENST00000360844	ENSG00000254415	SIGLEC14
chr19	51646536	T	A	ENST00000360844	ENSG00000254415	SIGLEC14
chr19	51646537	C	T	ENST00000360844	ENSG00000254415	SIGLEC14
chr19	51646538	C	T	ENST00000360844	ENSG00000254415	SIGLEC14
chr19	51646543	G	C	ENST00000360844	ENSG00000254415	SIGLEC14
chr19	51646543	G	T	ENST00000360844	ENSG00000254415	SIGLEC14
chr19	51646555	G	T	ENST00000360844	ENSG00000254415	SIGLEC14
chr19	51646570	G	T	ENST00000360844	ENSG00000254415	SIGLEC14
chr19	51646581	C	A	ENST00000360844	ENSG00000254415	SIGLEC14
chr19	51646584	G	A	ENST00000360844	ENSG00000254415	SIGLEC14
chr19	51646595	G	T	ENST00000360844	ENSG00000254415	SIGLEC14
chr19	51646599	T	A	ENST00000360844	ENSG00000254415	SIGLEC14
chr19	51646602	G	A	ENST00000360844	ENSG00000254415	SIGLEC14
chr19	51646608	G	A	ENST00000360844	ENSG00000254415	SIGLEC14		FALSE
chr19	51646614	C	A	ENST00000360844	ENSG00000254415	SIGLEC14		FALSE
chr19	51646615	G	C	ENST00000360844	ENSG00000254415	SIGLEC14		FALSE
chr19	51646615	G	T	ENST00000360844	ENSG00000254415	SIGLEC14		FALSE
chr19	51646626	T	A	ENST00000360844	ENSG00000254415	SIGLEC14	FALSE	FALSE
chr19	51646629	C	A	ENST00000360844	ENSG00000254415	SIGLEC14	FALSE	FALSE
chr19	51646632	G	A	ENST00000360844	ENSG00000254415	SIGLEC14	FALSE	FALSE
chr19	51646641	C	A	ENST00000360844	ENSG00000254415	SIGLEC14	TRUE	FALSE
chr19	51646641	C	G	ENST00000360844	ENSG00000254415	SIGLEC14	TRUE	FALSE
chr19	51646641	C	T	ENST00000360844	ENSG00000254415	SIGLEC14	TRUE	FALSE
chr19	51646642	T	A	ENST00000360844	ENSG00000254415	SIGLEC14	TRUE	FALSE
chr19	51646642	T	C	ENST00000360844	ENSG00000254415	SIGLEC14	TRUE	FALSE
chr19	51646642	T	G	ENST00000360844	ENSG00000254415	SIGLEC14	TRUE	FALSE
chr19	51646721	A	C	ENST00000360844	ENSG00000254415	SIGLEC14	FALSE	FALSE
chr19	51646721	A	G	ENST00000360844	ENSG00000254415	SIGLEC14	FALSE	FALSE
chr19	51646721	A	T	ENST00000360844	ENSG00000254415	SIGLEC14	FALSE	FALSE
chr19	51646722	C	A	ENST00000360844	ENSG00000254415	SIGLEC14	FALSE	FALSE
chr19	51646722	C	G	ENST00000360844	ENSG00000254415	SIGLEC14	FALSE	FALSE
chr19	51646722	C	T	ENST00000360844	ENSG00000254415	SIGLEC14	FALSE	FALSE
chr19	51646727	C	T	ENST00000360844	ENSG00000254415	SIGLEC14	FALSE	FALSE
chr19	51646728	C	T	ENST00000360844	ENSG00000254415	SIGLEC14	FALSE	FALSE
chr19	51693600	G	A	ENST00000637797	ENSG00000182310	SPACA6
chr19	51693601	G	A	ENST00000637797	ENSG00000182310	SPACA6
chr19	51693607	T	A	ENST00000637797	ENSG00000182310	SPACA6
chr19	51693616	C	A	ENST00000637797	ENSG00000182310	SPACA6
chr19	51693628	C	A	ENST00000637797	ENSG00000182310	SPACA6
chr19	51693628	C	G	ENST00000637797	ENSG00000182310	SPACA6
chr19	51693632	G	T	ENST00000637797	ENSG00000182310	SPACA6
chr19	51693649	C	A	ENST00000637797	ENSG00000182310	SPACA6
chr19	51693650	C	T	ENST00000637797	ENSG00000182310	SPACA6
chr19	51693677	A	T	ENST00000637797	ENSG00000182310	SPACA6
chr19	51693683	G	T	ENST00000637797	ENSG00000182310	SPACA6
chr19	51693686	G	T	ENST00000637797	ENSG00000182310	SPACA6
chr19	51693691	T	A	ENST00000637797	ENSG00000182310	SPACA6
chr19	51693692	G	T	ENST00000637797	ENSG00000182310	SPACA6
chr19	51693695	G	T	ENST00000637797	ENSG00000182310	SPACA6
chr19	51693716	C	T	ENST00000637797	ENSG00000182310	SPACA6
chr19	51693734	G	T	ENST00000637797	ENSG00000182310	SPACA6
chr19	51693741	G	A	ENST00000637797	ENSG00000182310	SPACA6	FALSE	FALSE
chr19	51693741	G	C	ENST00000637797	ENSG00000182310	SPACA6	FALSE	FALSE
chr19	51693741	G	T	ENST00000637797	ENSG00000182310	SPACA6	FALSE	FALSE
chr19	51693742	T	A	ENST00000637797	ENSG00000182310	SPACA6	FALSE	FALSE
chr19	51693742	T	C	ENST00000637797	ENSG00000182310	SPACA6	FALSE	FALSE
chr19	51693742	T	G	ENST00000637797	ENSG00000182310	SPACA6	FALSE	FALSE
chr19	51694476	A	C	ENST00000637797	ENSG00000182310	SPACA6	FALSE	FALSE
chr19	51694476	A	G	ENST00000637797	ENSG00000182310	SPACA6	FALSE	FALSE
chr19	51694476	A	T	ENST00000637797	ENSG00000182310	SPACA6	FALSE	FALSE
chr19	51694477	G	A	ENST00000637797	ENSG00000182310	SPACA6	FALSE	FALSE
chr19	51694477	G	C	ENST00000637797	ENSG00000182310	SPACA6	FALSE	FALSE
chr19	51694477	G	T	ENST00000637797	ENSG00000182310	SPACA6	FALSE	FALSE
chr19	51694482	T	A	ENST00000637797	ENSG00000182310	SPACA6
chr19	51694482	T	G	ENST00000637797	ENSG00000182310	SPACA6
chr19	51694486	G	T	ENST00000637797	ENSG00000182310	SPACA6
chr19	51694489	A	T	ENST00000637797	ENSG00000182310	SPACA6
chr19	51694516	C	T	ENST00000637797	ENSG00000182310	SPACA6
chr19	51694534	C	T	ENST00000637797	ENSG00000182310	SPACA6
chr19	51694537	G	T	ENST00000637797	ENSG00000182310	SPACA6
chr19	51694552	C	T	ENST00000637797	ENSG00000182310	SPACA6
chr19	51694555	G	T	ENST00000637797	ENSG00000182310	SPACA6
chr19	51694556	G	A	ENST00000637797	ENSG00000182310	SPACA6	TRUE	FALSE
chr19	51694556	G	C	ENST00000637797	ENSG00000182310	SPACA6	TRUE	FALSE
chr19	51694556	G	T	ENST00000637797	ENSG00000182310	SPACA6	TRUE	FALSE
chr19	51694557	T	A	ENST00000637797	ENSG00000182310	SPACA6	TRUE	FALSE
chr19	51694557	T	C	ENST00000637797	ENSG00000182310	SPACA6	TRUE	FALSE
chr19	51694557	T	G	ENST00000637797	ENSG00000182310	SPACA6	TRUE	FALSE
chr19	51701656	A	C	ENST00000637797	ENSG00000182310	SPACA6	TRUE	FALSE
chr19	51701656	A	G	ENST00000637797	ENSG00000182310	SPACA6	TRUE	FALSE
chr19	51701656	A	T	ENST00000637797	ENSG00000182310	SPACA6	TRUE	FALSE
chr19	51701657	G	A	ENST00000637797	ENSG00000182310	SPACA6	TRUE	FALSE
chr19	51701657	G	C	ENST00000637797	ENSG00000182310	SPACA6	TRUE	FALSE
chr19	51701657	G	T	ENST00000637797	ENSG00000182310	SPACA6	TRUE	FALSE
chr19	51701666	G	T	ENST00000637797	ENSG00000182310	SPACA6
chr19	51701690	G	T	ENST00000637797	ENSG00000182310	SPACA6
chr19	51701693	A	T	ENST00000637797	ENSG00000182310	SPACA6
chr19	51701699	A	T	ENST00000637797	ENSG00000182310	SPACA6
chr19	51701702	A	T	ENST00000637797	ENSG00000182310	SPACA6
chr19	51701714	C	T	ENST00000637797	ENSG00000182310	SPACA6
chr19	51701720	A	T	ENST00000637797	ENSG00000182310	SPACA6
chr19	51701723	G	T	ENST00000637797	ENSG00000182310	SPACA6
chr19	51701727	G	A	ENST00000637797	ENSG00000182310	SPACA6	TRUE	FALSE
chr19	51701727	G	C	ENST00000637797	ENSG00000182310	SPACA6	TRUE	FALSE
chr19	51701727	G	T	ENST00000637797	ENSG00000182310	SPACA6	TRUE	FALSE
chr19	51701728	T	A	ENST00000637797	ENSG00000182310	SPACA6	TRUE	FALSE
chr19	51701728	T	C	ENST00000637797	ENSG00000182310	SPACA6	TRUE	FALSE
chr19	51701728	T	G	ENST00000637797	ENSG00000182310	SPACA6	TRUE	FALSE
chr19	51702627	A	C	ENST00000637797	ENSG00000182310	SPACA6	FALSE	FALSE
chr19	51702627	A	G	ENST00000637797	ENSG00000182310	SPACA6	FALSE	FALSE
chr19	51702627	A	T	ENST00000637797	ENSG00000182310	SPACA6	FALSE	FALSE
chr19	51702628	G	A	ENST00000637797	ENSG00000182310	SPACA6	FALSE	FALSE
chr19	51702628	G	C	ENST00000637797	ENSG00000182310	SPACA6	FALSE	FALSE
chr19	51702628	G	T	ENST00000637797	ENSG00000182310	SPACA6	FALSE	FALSE
chr19	51702631	C	T	ENST00000637797	ENSG00000182310	SPACA6
chr19	51702639	C	A	ENST00000637797	ENSG00000182310	SPACA6
chr19	51702651	C	A	ENST00000637797	ENSG00000182310	SPACA6
chr19	51702653	G	A	ENST00000637797	ENSG00000182310	SPACA6	FALSE	FALSE
chr19	51702653	G	C	ENST00000637797	ENSG00000182310	SPACA6	FALSE	FALSE
chr19	51702653	G	T	ENST00000637797	ENSG00000182310	SPACA6	FALSE	FALSE
chr19	51702654	T	A	ENST00000637797	ENSG00000182310	SPACA6	FALSE	FALSE
chr19	51702654	T	C	ENST00000637797	ENSG00000182310	SPACA6	FALSE	FALSE
chr19	51702654	T	G	ENST00000637797	ENSG00000182310	SPACA6	FALSE	FALSE
chr19	51703019	A	C	ENST00000637797	ENSG00000182310	SPACA6	TRUE	FALSE
chr19	51703019	A	G	ENST00000637797	ENSG00000182310	SPACA6	TRUE	FALSE
chr19	51703019	A	T	ENST00000637797	ENSG00000182310	SPACA6	TRUE	FALSE
chr19	51703020	G	A	ENST00000637797	ENSG00000182310	SPACA6	TRUE	FALSE
chr19	51703020	G	C	ENST00000637797	ENSG00000182310	SPACA6	TRUE	FALSE
chr19	51703020	G	T	ENST00000637797	ENSG00000182310	SPACA6	TRUE	FALSE
chr19	51703026	C	T	ENST00000637797	ENSG00000182310	SPACA6
chr19	51703029	G	T	ENST00000637797	ENSG00000182310	SPACA6
chr19	51703052	C	A	ENST00000637797	ENSG00000182310	SPACA6
chr19	51703061	C	A	ENST00000637797	ENSG00000182310	SPACA6
chr19	51703064	C	A	ENST00000637797	ENSG00000182310	SPACA6
chr19	51703064	C	G	ENST00000637797	ENSG00000182310	SPACA6
chr19	51703076	C	A	ENST00000637797	ENSG00000182310	SPACA6
chr19	51703094	C	A	ENST00000637797	ENSG00000182310	SPACA6
chr19	51703099	G	A	ENST00000637797	ENSG00000182310	SPACA6	TRUE	FALSE
chr19	51703099	G	C	ENST00000637797	ENSG00000182310	SPACA6	TRUE	FALSE
chr19	51703099	G	T	ENST00000637797	ENSG00000182310	SPACA6	TRUE	FALSE
chr19	51703100	T	A	ENST00000637797	ENSG00000182310	SPACA6	TRUE	FALSE
chr19	51703100	T	C	ENST00000637797	ENSG00000182310	SPACA6	TRUE	FALSE
chr19	51703100	T	G	ENST00000637797	ENSG00000182310	SPACA6	TRUE	FALSE
chr19	51703226	A	C	ENST00000637797	ENSG00000182310	SPACA6	FALSE	FALSE
chr19	51703226	A	G	ENST00000637797	ENSG00000182310	SPACA6	FALSE	FALSE
chr19	51703226	A	T	ENST00000637797	ENSG00000182310	SPACA6	FALSE	FALSE
chr19	51703227	G	A	ENST00000637797	ENSG00000182310	SPACA6	FALSE	FALSE
chr19	51703227	G	C	ENST00000637797	ENSG00000182310	SPACA6	FALSE	FALSE
chr19	51703227	G	T	ENST00000637797	ENSG00000182310	SPACA6	TRUE	FALSE
chr19	51703230	C	T	ENST00000637797	ENSG00000182310	SPACA6
chr19	51703257	C	T	ENST00000637797	ENSG00000182310	SPACA6
chr19	51703274	C	A	ENST00000637797	ENSG00000182310	SPACA6
chr19	51703287	C	T	ENST00000637797	ENSG00000182310	SPACA6
chr19	51703296	A	T	ENST00000637797	ENSG00000182310	SPACA6
chr19	51703299	G	T	ENST00000637797	ENSG00000182310	SPACA6
chr19	51703302	G	T	ENST00000637797	ENSG00000182310	SPACA6
chr19	51703313	T	A	ENST00000637797	ENSG00000182310	SPACA6
chr19	51703313	T	G	ENST00000637797	ENSG00000182310	SPACA6
chr19	51703318	G	A	ENST00000637797	ENSG00000182310	SPACA6
chr19	51703319	G	A	ENST00000637797	ENSG00000182310	SPACA6
chr19	51703320	A	T	ENST00000637797	ENSG00000182310	SPACA6
chr19	51703329	G	T	ENST00000637797	ENSG00000182310	SPACA6
chr19	51703332	G	T	ENST00000637797	ENSG00000182310	SPACA6
chr19	51703338	G	A	ENST00000637797	ENSG00000182310	SPACA6	FALSE	FALSE
chr19	51703338	G	C	ENST00000637797	ENSG00000182310	SPACA6	FALSE	FALSE
chr19	51703338	G	T	ENST00000637797	ENSG00000182310	SPACA6	FALSE	FALSE
chr19	51703339	T	A	ENST00000637797	ENSG00000182310	SPACA6	FALSE	FALSE
chr19	51703339	T	C	ENST00000637797	ENSG00000182310	SPACA6	FALSE	FALSE
chr19	51703339	T	G	ENST00000637797	ENSG00000182310	SPACA6	FALSE	FALSE
chr19	51704028	A	C	ENST00000637797	ENSG00000182310	SPACA6	TRUE	FALSE
chr19	51704028	A	G	ENST00000637797	ENSG00000182310	SPACA6	TRUE	FALSE
chr19	51704028	A	T	ENST00000637797	ENSG00000182310	SPACA6	TRUE	FALSE
chr19	51704029	G	A	ENST00000637797	ENSG00000182310	SPACA6	TRUE	FALSE
chr19	51704029	G	C	ENST00000637797	ENSG00000182310	SPACA6	TRUE	FALSE
chr19	51704029	G	T	ENST00000637797	ENSG00000182310	SPACA6	TRUE	FALSE
chr19	51704039	C	T	ENST00000637797	ENSG00000182310	SPACA6
chr19	51704046	T	A	ENST00000637797	ENSG00000182310	SPACA6
chr19	51704053	T	A	ENST00000637797	ENSG00000182310	SPACA6
chr19	51704053	T	G	ENST00000637797	ENSG00000182310	SPACA6
chr19	51704057	C	T	ENST00000637797	ENSG00000182310	SPACA6
chr19	51704075	G	T	ENST00000637797	ENSG00000182310	SPACA6
chr19	51704078	G	T	ENST00000637797	ENSG00000182310	SPACA6
chr19	51704083	C	A	ENST00000637797	ENSG00000182310	SPACA6
chr19	51704083	C	G	ENST00000637797	ENSG00000182310	SPACA6
chr19	51704105	C	T	ENST00000637797	ENSG00000182310	SPACA6
chr19	51704134	C	A	ENST00000637797	ENSG00000182310	SPACA6
chr19	51704141	A	T	ENST00000637797	ENSG00000182310	SPACA6
chr19	51704144	C	T	ENST00000637797	ENSG00000182310	SPACA6
chr19	51704150	C	T	ENST00000637797	ENSG00000182310	SPACA6
chr19	51704173	C	A	ENST00000637797	ENSG00000182310	SPACA6
chr19	51704173	C	G	ENST00000637797	ENSG00000182310	SPACA6
chr19	51704187	G	A	ENST00000637797	ENSG00000182310	SPACA6	TRUE	FALSE
chr19	51704187	G	C	ENST00000637797	ENSG00000182310	SPACA6	TRUE	FALSE
chr19	51704187	G	T	ENST00000637797	ENSG00000182310	SPACA6	TRUE	FALSE
chr19	51704188	T	A	ENST00000637797	ENSG00000182310	SPACA6	TRUE	FALSE
chr19	51704188	T	C	ENST00000637797	ENSG00000182310	SPACA6	TRUE	FALSE
chr19	51704188	T	G	ENST00000637797	ENSG00000182310	SPACA6	TRUE	FALSE
chr19	51704268	A	C	ENST00000637797	ENSG00000182310	SPACA6	FALSE	FALSE
chr19	51704268	A	G	ENST00000637797	ENSG00000182310	SPACA6	FALSE	FALSE
chr19	51704268	A	T	ENST00000637797	ENSG00000182310	SPACA6	FALSE	FALSE
chr19	51704269	G	A	ENST00000637797	ENSG00000182310	SPACA6	FALSE	FALSE
chr19	51704269	G	C	ENST00000637797	ENSG00000182310	SPACA6	FALSE	FALSE
chr19	51704269	G	T	ENST00000637797	ENSG00000182310	SPACA6	FALSE	FALSE
chr19	51704293	G	T	ENST00000637797	ENSG00000182310	SPACA6
chr19	51704299	G	T	ENST00000637797	ENSG00000182310	SPACA6
chr19	51704303	T	A	ENST00000637797	ENSG00000182310	SPACA6
chr19	51704305	C	T	ENST00000637797	ENSG00000182310	SPACA6
chr19	51704312	C	A	ENST00000637797	ENSG00000182310	SPACA6
chr19	51704320	G	T	ENST00000637797	ENSG00000182310	SPACA6
chr19	51704333	G	A	ENST00000637797	ENSG00000182310	SPACA6
chr19	51704334	G	A	ENST00000637797	ENSG00000182310	SPACA6
chr19	51704350	G	T	ENST00000637797	ENSG00000182310	SPACA6
chr19	51704359	G	T	ENST00000637797	ENSG00000182310	SPACA6
chr19	51704366	G	A	ENST00000637797	ENSG00000182310	SPACA6
chr19	51704367	G	A	ENST00000637797	ENSG00000182310	SPACA6
chr19	51704383	G	T	ENST00000637797	ENSG00000182310	SPACA6
chr19	51704401	G	T	ENST00000637797	ENSG00000182310	SPACA6
chr19	51704456	C	A	ENST00000637797	ENSG00000182310	SPACA6
chr19	51704456	C	G	ENST00000637797	ENSG00000182310	SPACA6
chr19	51704474	T	A	ENST00000637797	ENSG00000182310	SPACA6
chr19	51704480	G	A	ENST00000637797	ENSG00000182310	SPACA6
chr19	51704481	G	A	ENST00000637797	ENSG00000182310	SPACA6	TRUE	FALSE
chr19	51704481	G	C	ENST00000637797	ENSG00000182310	SPACA6	TRUE	FALSE
chr19	51704481	G	T	ENST00000637797	ENSG00000182310	SPACA6	TRUE	FALSE
chr19	51704482	T	A	ENST00000637797	ENSG00000182310	SPACA6	TRUE	FALSE
chr19	51704482	T	C	ENST00000637797	ENSG00000182310	SPACA6	TRUE	FALSE
chr19	51704482	T	G	ENST00000637797	ENSG00000182310	SPACA6	TRUE	FALSE
chr19	51705088	A	C	ENST00000637797	ENSG00000182310	SPACA6	TRUE	FALSE
chr19	51705088	A	G	ENST00000637797	ENSG00000182310	SPACA6	TRUE	FALSE
chr19	51705088	A	T	ENST00000637797	ENSG00000182310	SPACA6	TRUE	FALSE
chr19	51705089	G	A	ENST00000637797	ENSG00000182310	SPACA6	TRUE	FALSE
chr19	51705089	G	C	ENST00000637797	ENSG00000182310	SPACA6	TRUE	FALSE
chr19	51705089	G	T	ENST00000637797	ENSG00000182310	SPACA6	TRUE	FALSE
chr19	51705090	G	A	ENST00000637797	ENSG00000182310	SPACA6	FALSE	FALSE
chr19	51705100	C	T	ENST00000637797	ENSG00000182310	SPACA6	FALSE	FALSE
chr19	51705104	G	A	ENST00000637797	ENSG00000182310	SPACA6	FALSE	FALSE
chr19	51705105	G	A	ENST00000637797	ENSG00000182310	SPACA6	FALSE	FALSE
chr19	51705108	C	A	ENST00000637797	ENSG00000182310	SPACA6	FALSE	FALSE
chr19	51705108	C	G	ENST00000637797	ENSG00000182310	SPACA6	FALSE	FALSE
chr19	51705111	C	A	ENST00000637797	ENSG00000182310	SPACA6	FALSE	FALSE
chr19	51713435	G	A	ENST00000540069	ENSG00000105509	HAS1	FALSE	FALSE
chr19	51713442	G	C	ENST00000540069	ENSG00000105509	HAS1	FALSE	FALSE
chr19	51713442	G	T	ENST00000540069	ENSG00000105509	HAS1	FALSE	FALSE
chr19	51713463	G	T	ENST00000540069	ENSG00000105509	HAS1	FALSE	FALSE
chr19	51713484	C	T	ENST00000540069	ENSG00000105509	HAS1	FALSE	FALSE
chr19	51713485	C	T	ENST00000540069	ENSG00000105509	HAS1	FALSE	FALSE
chr19	51713487	G	C	ENST00000540069	ENSG00000105509	HAS1	FALSE	FALSE
chr19	51713487	G	T	ENST00000540069	ENSG00000105509	HAS1	FALSE	FALSE
chr19	51713497	A	T	ENST00000540069	ENSG00000105509	HAS1	FALSE	FALSE
chr19	51713508	C	T	ENST00000540069	ENSG00000105509	HAS1	FALSE	FALSE
chr19	51713509	C	T	ENST00000540069	ENSG00000105509	HAS1	FALSE	FALSE
chr19	51713511	G	C	ENST00000540069	ENSG00000105509	HAS1	FALSE	FALSE
chr19	51713511	G	T	ENST00000540069	ENSG00000105509	HAS1	FALSE	FALSE
chr19	51713520	G	C	ENST00000540069	ENSG00000105509	HAS1	FALSE	FALSE
chr19	51713520	G	T	ENST00000540069	ENSG00000105509	HAS1	FALSE	FALSE
chr19	51713542	A	T	ENST00000540069	ENSG00000105509	HAS1	FALSE	FALSE
chr19	51713547	G	C	ENST00000540069	ENSG00000105509	HAS1	FALSE	FALSE
chr19	51713547	G	T	ENST00000540069	ENSG00000105509	HAS1	FALSE	FALSE
chr19	51713555	C	A	ENST00000540069	ENSG00000105509	HAS1	FALSE	FALSE
chr19	51713577	C	T	ENST00000540069	ENSG00000105509	HAS1	FALSE	FALSE
chr19	51713578	C	T	ENST00000540069	ENSG00000105509	HAS1	FALSE	FALSE
chr19	51713594	C	A	ENST00000540069	ENSG00000105509	HAS1	FALSE	FALSE
chr19	51713637	C	T	ENST00000540069	ENSG00000105509	HAS1	FALSE	FALSE
chr19	51713638	C	T	ENST00000540069	ENSG00000105509	HAS1	FALSE	FALSE
chr19	51713664	G	C	ENST00000540069	ENSG00000105509	HAS1	FALSE	FALSE
chr19	51713664	G	T	ENST00000540069	ENSG00000105509	HAS1	FALSE	FALSE
chr19	51713681	T	A	ENST00000540069	ENSG00000105509	HAS1	FALSE	FALSE
chr19	51713692	G	T	ENST00000540069	ENSG00000105509	HAS1	FALSE	FALSE
chr19	51713700	C	T	ENST00000540069	ENSG00000105509	HAS1	FALSE	FALSE
chr19	51713701	C	T	ENST00000540069	ENSG00000105509	HAS1	FALSE	FALSE
chr19	51713711	G	A	ENST00000540069	ENSG00000105509	HAS1	FALSE	FALSE
chr19	51713738	T	A	ENST00000540069	ENSG00000105509	HAS1	FALSE	FALSE
chr19	51713754	A	T	ENST00000540069	ENSG00000105509	HAS1	FALSE	FALSE
chr19	51713760	G	C	ENST00000540069	ENSG00000105509	HAS1	FALSE	FALSE
chr19	51713760	G	T	ENST00000540069	ENSG00000105509	HAS1	FALSE	FALSE
chr19	51713772	G	C	ENST00000540069	ENSG00000105509	HAS1	FALSE	FALSE
chr19	51713772	G	T	ENST00000540069	ENSG00000105509	HAS1	FALSE	FALSE
chr19	51713779	G	T	ENST00000540069	ENSG00000105509	HAS1	FALSE	FALSE
chr19	51713799	G	T	ENST00000540069	ENSG00000105509	HAS1	FALSE	FALSE
chr19	51713811	C	T	ENST00000540069	ENSG00000105509	HAS1	FALSE	FALSE
chr19	51713812	C	T	ENST00000540069	ENSG00000105509	HAS1	FALSE	FALSE
chr19	51713831	T	A	ENST00000540069	ENSG00000105509	HAS1	FALSE	FALSE
chr19	51713849	G	A	ENST00000540069	ENSG00000105509	HAS1	FALSE	FALSE
chr19	51713853	G	T	ENST00000540069	ENSG00000105509	HAS1	FALSE	FALSE
chr19	51713865	C	T	ENST00000540069	ENSG00000105509	HAS1	FALSE	FALSE
chr19	51713866	C	T	ENST00000540069	ENSG00000105509	HAS1	FALSE	FALSE
chr19	51713877	C	T	ENST00000540069	ENSG00000105509	HAS1	FALSE	FALSE
chr19	51713878	C	T	ENST00000540069	ENSG00000105509	HAS1	FALSE	FALSE
chr19	51713892	G	C	ENST00000540069	ENSG00000105509	HAS1	FALSE	FALSE
chr19	51713892	G	T	ENST00000540069	ENSG00000105509	HAS1	FALSE	FALSE
chr19	51713954	C	A	ENST00000540069	ENSG00000105509	HAS1	FALSE	FALSE
chr19	51713955	G	C	ENST00000540069	ENSG00000105509	HAS1	FALSE	FALSE
chr19	51713955	G	T	ENST00000540069	ENSG00000105509	HAS1	FALSE	FALSE
chr19	51713964	C	T	ENST00000540069	ENSG00000105509	HAS1	FALSE	FALSE
chr19	51713965	C	T	ENST00000540069	ENSG00000105509	HAS1	FALSE	FALSE
chr19	51713982	C	T	ENST00000540069	ENSG00000105509	HAS1	FALSE	FALSE
chr19	51713983	C	T	ENST00000540069	ENSG00000105509	HAS1	FALSE	FALSE
chr19	51713985	C	T	ENST00000540069	ENSG00000105509	HAS1	FALSE	FALSE
chr19	51713986	C	T	ENST00000540069	ENSG00000105509	HAS1	FALSE	FALSE
chr19	51713997	G	C	ENST00000540069	ENSG00000105509	HAS1	FALSE	FALSE
chr19	51713997	G	T	ENST00000540069	ENSG00000105509	HAS1	FALSE	FALSE
chr19	51714003	C	T	ENST00000540069	ENSG00000105509	HAS1	FALSE	FALSE
chr19	51714004	C	T	ENST00000540069	ENSG00000105509	HAS1	FALSE	FALSE
chr19	51714008	C	A	ENST00000540069	ENSG00000105509	HAS1	FALSE	FALSE
chr19	51714015	G	C	ENST00000540069	ENSG00000105509	HAS1	FALSE	FALSE
chr19	51714015	G	T	ENST00000540069	ENSG00000105509	HAS1	FALSE	FALSE
chr19	51714019	G	T	ENST00000540069	ENSG00000105509	HAS1	FALSE	FALSE
chr19	51714023	T	A	ENST00000540069	ENSG00000105509	HAS1	FALSE	FALSE
chr19	51714027	C	T	ENST00000540069	ENSG00000105509	HAS1	FALSE	FALSE
chr19	51714028	C	T	ENST00000540069	ENSG00000105509	HAS1	FALSE	FALSE
chr19	51714038	G	A	ENST00000540069	ENSG00000105509	HAS1	FALSE	FALSE
chr19	51714041	G	A	ENST00000540069	ENSG00000105509	HAS1	FALSE	FALSE
chr19	51714048	C	T	ENST00000540069	ENSG00000105509	HAS1	FALSE	FALSE
chr19	51714049	C	T	ENST00000540069	ENSG00000105509	HAS1	FALSE	FALSE
chr19	51714064	G	T	ENST00000540069	ENSG00000105509	HAS1	FALSE	FALSE
chr19	51714074	C	A	ENST00000540069	ENSG00000105509	HAS1	FALSE	FALSE
chr19	51714076	G	C	ENST00000540069	ENSG00000105509	HAS1	FALSE	FALSE
chr19	51714076	G	T	ENST00000540069	ENSG00000105509	HAS1	FALSE	FALSE
chr19	51714078	G	C	ENST00000540069	ENSG00000105509	HAS1	FALSE	FALSE
chr19	51714078	G	T	ENST00000540069	ENSG00000105509	HAS1	FALSE	FALSE
chr19	51714081	G	T	ENST00000540069	ENSG00000105509	HAS1	FALSE	FALSE
chr19	51714099	G	C	ENST00000540069	ENSG00000105509	HAS1	FALSE	FALSE
chr19	51714099	G	T	ENST00000540069	ENSG00000105509	HAS1	FALSE	FALSE
chr19	51714103	C	A	ENST00000540069	ENSG00000105509	HAS1	TRUE	FALSE
chr19	51714103	C	G	ENST00000540069	ENSG00000105509	HAS1	TRUE	FALSE
chr19	51714103	C	T	ENST00000540069	ENSG00000105509	HAS1	TRUE	FALSE
chr19	51714104	T	A	ENST00000540069	ENSG00000105509	HAS1	TRUE	FALSE
chr19	51714104	T	C	ENST00000540069	ENSG00000105509	HAS1	TRUE	FALSE
chr19	51714104	T	G	ENST00000540069	ENSG00000105509	HAS1	TRUE	FALSE
chr19	51716254	A	C	ENST00000540069	ENSG00000105509	HAS1	TRUE	FALSE
chr19	51716254	A	G	ENST00000540069	ENSG00000105509	HAS1	TRUE	FALSE
chr19	51716254	A	T	ENST00000540069	ENSG00000105509	HAS1	TRUE	FALSE
chr19	51716255	C	A	ENST00000540069	ENSG00000105509	HAS1	TRUE	FALSE
chr19	51716255	C	G	ENST00000540069	ENSG00000105509	HAS1	TRUE	FALSE
chr19	51716255	C	T	ENST00000540069	ENSG00000105509	HAS1	TRUE	FALSE
chr19	51716257	T	A	ENST00000540069	ENSG00000105509	HAS1	FALSE	FALSE
chr19	51716264	A	C	ENST00000540069	ENSG00000105509	HAS1	FALSE	FALSE
chr19	51716264	A	T	ENST00000540069	ENSG00000105509	HAS1	FALSE	FALSE
chr19	51716315	A	T	ENST00000540069	ENSG00000105509	HAS1	TRUE	TRUE
chr19	51716335	T	A	ENST00000540069	ENSG00000105509	HAS1	TRUE	TRUE
chr19	51716338	G	A	ENST00000540069	ENSG00000105509	HAS1	TRUE	TRUE
chr19	51716342	G	C	ENST00000540069	ENSG00000105509	HAS1	TRUE	TRUE
chr19	51716342	G	T	ENST00000540069	ENSG00000105509	HAS1	TRUE	TRUE
chr19	51716345	C	T	ENST00000540069	ENSG00000105509	HAS1	TRUE	TRUE
chr19	51716346	C	T	ENST00000540069	ENSG00000105509	HAS1	TRUE	TRUE
chr19	51716353	C	A	ENST00000540069	ENSG00000105509	HAS1	TRUE	TRUE
chr19	51716362	G	A	ENST00000540069	ENSG00000105509	HAS1	TRUE	TRUE
chr19	51716365	G	A	ENST00000540069	ENSG00000105509	HAS1	TRUE	TRUE
chr19	51716367	A	T	ENST00000540069	ENSG00000105509	HAS1	TRUE	TRUE
chr19	51716381	A	C	ENST00000540069	ENSG00000105509	HAS1	TRUE	TRUE
chr19	51716381	A	T	ENST00000540069	ENSG00000105509	HAS1	TRUE	TRUE
chr19	51716389	C	A	ENST00000540069	ENSG00000105509	HAS1	TRUE	FALSE
chr19	51716389	C	G	ENST00000540069	ENSG00000105509	HAS1	TRUE	FALSE
chr19	51716389	C	T	ENST00000540069	ENSG00000105509	HAS1	TRUE	FALSE
chr19	51716390	T	A	ENST00000540069	ENSG00000105509	HAS1	TRUE	FALSE
chr19	51716390	T	C	ENST00000540069	ENSG00000105509	HAS1	TRUE	FALSE
chr19	51716390	T	G	ENST00000540069	ENSG00000105509	HAS1	TRUE	FALSE
chr19	51716966	A	C	ENST00000540069	ENSG00000105509	HAS1	TRUE	FALSE
chr19	51716966	A	G	ENST00000540069	ENSG00000105509	HAS1	FALSE	FALSE
chr19	51716966	A	T	ENST00000540069	ENSG00000105509	HAS1	TRUE	FALSE
chr19	51716967	C	A	ENST00000540069	ENSG00000105509	HAS1	TRUE	FALSE
chr19	51716967	C	G	ENST00000540069	ENSG00000105509	HAS1	TRUE	FALSE
chr19	51716967	C	T	ENST00000540069	ENSG00000105509	HAS1	TRUE	FALSE
chr19	51716984	G	T	ENST00000540069	ENSG00000105509	HAS1	TRUE	TRUE
chr19	51716993	A	T	ENST00000540069	ENSG00000105509	HAS1	TRUE	TRUE
chr19	51717002	G	C	ENST00000540069	ENSG00000105509	HAS1	TRUE	TRUE
chr19	51717002	G	T	ENST00000540069	ENSG00000105509	HAS1	TRUE	TRUE
chr19	51717010	G	A	ENST00000540069	ENSG00000105509	HAS1	TRUE	TRUE
chr19	51717011	A	T	ENST00000540069	ENSG00000105509	HAS1	TRUE	TRUE
chr19	51717022	C	A	ENST00000540069	ENSG00000105509	HAS1	TRUE	TRUE
chr19	51717038	C	T	ENST00000540069	ENSG00000105509	HAS1	TRUE	TRUE
chr19	51717039	C	T	ENST00000540069	ENSG00000105509	HAS1	TRUE	TRUE
chr19	51717041	G	C	ENST00000540069	ENSG00000105509	HAS1	TRUE	TRUE
chr19	51717041	G	T	ENST00000540069	ENSG00000105509	HAS1	TRUE	TRUE
chr19	51717046	G	A	ENST00000540069	ENSG00000105509	HAS1	TRUE	TRUE
chr19	51717068	C	T	ENST00000540069	ENSG00000105509	HAS1	TRUE	TRUE
chr19	51717069	C	T	ENST00000540069	ENSG00000105509	HAS1	TRUE	TRUE
chr19	51717130	C	A	ENST00000540069	ENSG00000105509	HAS1	TRUE	TRUE
chr19	51717151	C	A	ENST00000540069	ENSG00000105509	HAS1	TRUE	TRUE
chr19	51717171	A	T	ENST00000540069	ENSG00000105509	HAS1	TRUE	TRUE
chr19	51717183	G	T	ENST00000540069	ENSG00000105509	HAS1	TRUE	TRUE
chr19	51717188	A	T	ENST00000540069	ENSG00000105509	HAS1	TRUE	TRUE
chr19	51717194	C	A	ENST00000540069	ENSG00000105509	HAS1	TRUE	FALSE
chr19	51717194	C	G	ENST00000540069	ENSG00000105509	HAS1	TRUE	FALSE
chr19	51717194	C	T	ENST00000540069	ENSG00000105509	HAS1	TRUE	FALSE
chr19	51717195	T	A	ENST00000540069	ENSG00000105509	HAS1	TRUE	FALSE
chr19	51717195	T	C	ENST00000540069	ENSG00000105509	HAS1	TRUE	FALSE
chr19	51717195	T	G	ENST00000540069	ENSG00000105509	HAS1	TRUE	FALSE
chr19	51719204	A	C	ENST00000540069	ENSG00000105509	HAS1	TRUE	FALSE
chr19	51719204	A	G	ENST00000540069	ENSG00000105509	HAS1	FALSE	FALSE
chr19	51719204	A	T	ENST00000540069	ENSG00000105509	HAS1	TRUE	FALSE
chr19	51719205	C	A	ENST00000540069	ENSG00000105509	HAS1	TRUE	FALSE
chr19	51719205	C	G	ENST00000540069	ENSG00000105509	HAS1	TRUE	FALSE
chr19	51719205	C	T	ENST00000540069	ENSG00000105509	HAS1	TRUE	FALSE
chr19	51719208	G	A	ENST00000540069	ENSG00000105509	HAS1	TRUE	TRUE
chr19	51719212	G	C	ENST00000540069	ENSG00000105509	HAS1	TRUE	TRUE
chr19	51719212	G	T	ENST00000540069	ENSG00000105509	HAS1	TRUE	TRUE
chr19	51719222	G	T	ENST00000540069	ENSG00000105509	HAS1	TRUE	TRUE
chr19	51719229	C	A	ENST00000540069	ENSG00000105509	HAS1	TRUE	TRUE
chr19	51719238	T	A	ENST00000540069	ENSG00000105509	HAS1	TRUE	TRUE
chr19	51719248	G	C	ENST00000540069	ENSG00000105509	HAS1	TRUE	TRUE
chr19	51719248	G	T	ENST00000540069	ENSG00000105509	HAS1	TRUE	TRUE
chr19	51719259	C	A	ENST00000540069	ENSG00000105509	HAS1	TRUE	TRUE
chr19	51719265	T	A	ENST00000540069	ENSG00000105509	HAS1	TRUE	TRUE
chr19	51719272	C	T	ENST00000540069	ENSG00000105509	HAS1	TRUE	TRUE
chr19	51719273	C	T	ENST00000540069	ENSG00000105509	HAS1	TRUE	TRUE
chr19	51719280	G	A	ENST00000540069	ENSG00000105509	HAS1	TRUE	TRUE
chr19	51719287	G	T	ENST00000540069	ENSG00000105509	HAS1	TRUE	TRUE
chr19	51719293	G	T	ENST00000540069	ENSG00000105509	HAS1	TRUE	TRUE
chr19	51719319	C	A	ENST00000540069	ENSG00000105509	HAS1	TRUE	TRUE
chr19	51719343	C	A	ENST00000540069	ENSG00000105509	HAS1	TRUE	TRUE
chr19	51719349	C	A	ENST00000540069	ENSG00000105509	HAS1	TRUE	TRUE
chr19	51719355	C	A	ENST00000540069	ENSG00000105509	HAS1	TRUE	TRUE
chr19	51719359	A	C	ENST00000540069	ENSG00000105509	HAS1	TRUE	TRUE
chr19	51719359	A	T	ENST00000540069	ENSG00000105509	HAS1	TRUE	TRUE
chr19	51719367	C	A	ENST00000540069	ENSG00000105509	HAS1	TRUE	TRUE
chr19	51719397	C	A	ENST00000540069	ENSG00000105509	HAS1	TRUE	TRUE
chr19	51719398	C	T	ENST00000540069	ENSG00000105509	HAS1	TRUE	TRUE
chr19	51719399	C	T	ENST00000540069	ENSG00000105509	HAS1	TRUE	TRUE
chr19	51719406	G	A	ENST00000540069	ENSG00000105509	HAS1	TRUE	TRUE
chr19	51719410	G	C	ENST00000540069	ENSG00000105509	HAS1	TRUE	TRUE
chr19	51719410	G	T	ENST00000540069	ENSG00000105509	HAS1	TRUE	TRUE
chr19	51719422	C	T	ENST00000540069	ENSG00000105509	HAS1	TRUE	TRUE
chr19	51719423	C	T	ENST00000540069	ENSG00000105509	HAS1	TRUE	TRUE
chr19	51719428	G	C	ENST00000540069	ENSG00000105509	HAS1	TRUE	TRUE
chr19	51719428	G	T	ENST00000540069	ENSG00000105509	HAS1	TRUE	TRUE
chr19	51719445	C	A	ENST00000540069	ENSG00000105509	HAS1	TRUE	TRUE
chr19	51719460	C	A	ENST00000540069	ENSG00000105509	HAS1	TRUE	TRUE
chr19	51719479	G	C	ENST00000540069	ENSG00000105509	HAS1	TRUE	TRUE
chr19	51719479	G	T	ENST00000540069	ENSG00000105509	HAS1	TRUE	TRUE
chr19	51719490	C	A	ENST00000540069	ENSG00000105509	HAS1	TRUE	TRUE
chr19	51719539	G	C	ENST00000540069	ENSG00000105509	HAS1	TRUE	TRUE
chr19	51719539	G	T	ENST00000540069	ENSG00000105509	HAS1	TRUE	TRUE
chr19	51719566	G	T	ENST00000540069	ENSG00000105509	HAS1	TRUE	TRUE
chr19	51719571	G	A	ENST00000540069	ENSG00000105509	HAS1	TRUE	TRUE
chr19	51719578	G	C	ENST00000540069	ENSG00000105509	HAS1	TRUE	TRUE
chr19	51719578	G	T	ENST00000540069	ENSG00000105509	HAS1	TRUE	TRUE
chr19	51719592	C	A	ENST00000540069	ENSG00000105509	HAS1	TRUE	TRUE
chr19	51719595	G	A	ENST00000540069	ENSG00000105509	HAS1	TRUE	TRUE
chr19	51719596	G	C	ENST00000540069	ENSG00000105509	HAS1	TRUE	TRUE
chr19	51719596	G	T	ENST00000540069	ENSG00000105509	HAS1	TRUE	TRUE
chr19	51719679	C	A	ENST00000540069	ENSG00000105509	HAS1	TRUE	TRUE
chr19	51719683	G	C	ENST00000540069	ENSG00000105509	HAS1	TRUE	TRUE
chr19	51719683	G	T	ENST00000540069	ENSG00000105509	HAS1	TRUE	TRUE
chr19	51719700	G	A	ENST00000540069	ENSG00000105509	HAS1	TRUE	TRUE
chr19	51719717	G	C	ENST00000540069	ENSG00000105509	HAS1	TRUE	TRUE
chr19	51719717	G	T	ENST00000540069	ENSG00000105509	HAS1	TRUE	TRUE
chr19	51719731	G	C	ENST00000540069	ENSG00000105509	HAS1	TRUE	TRUE
chr19	51719731	G	T	ENST00000540069	ENSG00000105509	HAS1	TRUE	TRUE
chr19	51719755	G	C	ENST00000540069	ENSG00000105509	HAS1	TRUE	TRUE
chr19	51719755	G	T	ENST00000540069	ENSG00000105509	HAS1	TRUE	TRUE
chr19	51719788	G	C	ENST00000540069	ENSG00000105509	HAS1	TRUE	TRUE
chr19	51719788	G	T	ENST00000540069	ENSG00000105509	HAS1	TRUE	TRUE
chr19	51719794	C	T	ENST00000540069	ENSG00000105509	HAS1	TRUE	TRUE
chr19	51719795	C	T	ENST00000540069	ENSG00000105509	HAS1	TRUE	TRUE
chr19	51719860	G	T	ENST00000540069	ENSG00000105509	HAS1	FALSE	FALSE
chr19	51719866	G	T	ENST00000540069	ENSG00000105509	HAS1	FALSE	FALSE
chr19	51719886	T	A	ENST00000540069	ENSG00000105509	HAS1	FALSE	FALSE
chr19	51719896	C	A	ENST00000540069	ENSG00000105509	HAS1	FALSE	FALSE
chr19	51719896	C	G	ENST00000540069	ENSG00000105509	HAS1	FALSE	FALSE
chr19	51719896	C	T	ENST00000540069	ENSG00000105509	HAS1	FALSE	FALSE
chr19	51719897	T	A	ENST00000540069	ENSG00000105509	HAS1	FALSE	FALSE
chr19	51719897	T	C	ENST00000540069	ENSG00000105509	HAS1	FALSE	FALSE
chr19	51719897	T	G	ENST00000540069	ENSG00000105509	HAS1	FALSE	FALSE
chr19	51723923	A	C	ENST00000540069	ENSG00000105509	HAS1	TRUE	FALSE
chr19	51723923	A	G	ENST00000540069	ENSG00000105509	HAS1	FALSE	FALSE
chr19	51723923	A	T	ENST00000540069	ENSG00000105509	HAS1	TRUE	FALSE
chr19	51723924	C	A	ENST00000540069	ENSG00000105509	HAS1	TRUE	FALSE
chr19	51723924	C	G	ENST00000540069	ENSG00000105509	HAS1	TRUE	FALSE
chr19	51723924	C	T	ENST00000540069	ENSG00000105509	HAS1	TRUE	FALSE
chr19	51723927	G	A	ENST00000540069	ENSG00000105509	HAS1	FALSE	FALSE
chr19	51723930	T	A	ENST00000540069	ENSG00000105509	HAS1	FALSE	FALSE
chr19	51745947	T	A	ENST00000304748	ENSG00000171051	FPR1	FALSE	FALSE
chr19	51745953	G	A	ENST00000304748	ENSG00000171051	FPR1	FALSE	FALSE
chr19	51745955	A	C	ENST00000304748	ENSG00000171051	FPR1	FALSE	FALSE
chr19	51745955	A	T	ENST00000304748	ENSG00000171051	FPR1	FALSE	FALSE
chr19	51745959	C	A	ENST00000304748	ENSG00000171051	FPR1	FALSE	FALSE
chr19	51745965	C	A	ENST00000304748	ENSG00000171051	FPR1	FALSE	FALSE
chr19	51745976	A	C	ENST00000304748	ENSG00000171051	FPR1	FALSE	FALSE
chr19	51745976	A	T	ENST00000304748	ENSG00000171051	FPR1	FALSE	FALSE
chr19	51746007	G	A	ENST00000304748	ENSG00000171051	FPR1	FALSE	FALSE
chr19	51746012	G	C	ENST00000304748	ENSG00000171051	FPR1	FALSE	FALSE
chr19	51746012	G	T	ENST00000304748	ENSG00000171051	FPR1	FALSE	FALSE
chr19	51746019	C	A	ENST00000304748	ENSG00000171051	FPR1	FALSE	FALSE
chr19	51746034	C	A	ENST00000304748	ENSG00000171051	FPR1	FALSE	FALSE
chr19	51746067	C	A	ENST00000304748	ENSG00000171051	FPR1	FALSE	FALSE
chr19	51746079	G	A	ENST00000304748	ENSG00000171051	FPR1	FALSE	FALSE
chr19	51746092	A	C	ENST00000304748	ENSG00000171051	FPR1	FALSE	FALSE
chr19	51746092	A	T	ENST00000304748	ENSG00000171051	FPR1	FALSE	FALSE
chr19	51746110	G	T	ENST00000304748	ENSG00000171051	FPR1	FALSE	FALSE
chr19	51746163	C	A	ENST00000304748	ENSG00000171051	FPR1	FALSE	FALSE
chr19	51746166	T	A	ENST00000304748	ENSG00000171051	FPR1	FALSE	FALSE
chr19	51746167	G	C	ENST00000304748	ENSG00000171051	FPR1	FALSE	FALSE
chr19	51746167	G	T	ENST00000304748	ENSG00000171051	FPR1	FALSE	FALSE
chr19	51746178	G	A	ENST00000304748	ENSG00000171051	FPR1	FALSE	FALSE
chr19	51746180	A	T	ENST00000304748	ENSG00000171051	FPR1	FALSE	FALSE
chr19	51746183	A	C	ENST00000304748	ENSG00000171051	FPR1	FALSE	FALSE
chr19	51746183	A	T	ENST00000304748	ENSG00000171051	FPR1	FALSE	FALSE
chr19	51746187	C	A	ENST00000304748	ENSG00000171051	FPR1	FALSE	FALSE
chr19	51746196	T	A	ENST00000304748	ENSG00000171051	FPR1	FALSE	FALSE
chr19	51746223	G	A	ENST00000304748	ENSG00000171051	FPR1	FALSE	FALSE
chr19	51746224	A	C	ENST00000304748	ENSG00000171051	FPR1	FALSE	FALSE
chr19	51746224	A	T	ENST00000304748	ENSG00000171051	FPR1	FALSE	FALSE
chr19	51746233	C	T	ENST00000304748	ENSG00000171051	FPR1	FALSE	FALSE
chr19	51746234	C	T	ENST00000304748	ENSG00000171051	FPR1	FALSE	FALSE
chr19	51746236	G	T	ENST00000304748	ENSG00000171051	FPR1	FALSE	FALSE
chr19	51746276	A	C	ENST00000304748	ENSG00000171051	FPR1	FALSE	FALSE
chr19	51746276	A	T	ENST00000304748	ENSG00000171051	FPR1	FALSE	FALSE
chr19	51746292	T	A	ENST00000304748	ENSG00000171051	FPR1	FALSE	FALSE
chr19	51746297	A	T	ENST00000304748	ENSG00000171051	FPR1	FALSE	FALSE
chr19	51746304	G	A	ENST00000304748	ENSG00000171051	FPR1	FALSE	FALSE
chr19	51746307	T	A	ENST00000304748	ENSG00000171051	FPR1	FALSE	FALSE
chr19	51746316	T	A	ENST00000304748	ENSG00000171051	FPR1	FALSE	FALSE
chr19	51746332	A	C	ENST00000304748	ENSG00000171051	FPR1	FALSE	FALSE
chr19	51746332	A	T	ENST00000304748	ENSG00000171051	FPR1	FALSE	FALSE
chr19	51746394	T	A	ENST00000304748	ENSG00000171051	FPR1
chr19	51746402	A	T	ENST00000304748	ENSG00000171051	FPR1	FALSE	FALSE
chr19	51746430	C	A	ENST00000304748	ENSG00000171051	FPR1	FALSE	FALSE
chr19	51746433	T	A	ENST00000304748	ENSG00000171051	FPR1	FALSE	FALSE
chr19	51746446	C	T	ENST00000304748	ENSG00000171051	FPR1	FALSE	FALSE
chr19	51746447	C	T	ENST00000304748	ENSG00000171051	FPR1	FALSE	FALSE
chr19	51746453	G	T	ENST00000304748	ENSG00000171051	FPR1	FALSE	FALSE
chr19	51746467	G	T	ENST00000304748	ENSG00000171051	FPR1	FALSE	FALSE
chr19	51746487	T	A	ENST00000304748	ENSG00000171051	FPR1	FALSE	FALSE
chr19	51746522	A	T	ENST00000304748	ENSG00000171051	FPR1	FALSE	FALSE
chr19	51746545	C	T	ENST00000304748	ENSG00000171051	FPR1	FALSE	FALSE
chr19	51746546	C	T	ENST00000304748	ENSG00000171051	FPR1	FALSE	FALSE
chr19	51746565	T	A	ENST00000304748	ENSG00000171051	FPR1	FALSE	FALSE
chr19	51746568	T	A	ENST00000304748	ENSG00000171051	FPR1	FALSE	FALSE
chr19	51746595	G	A	ENST00000304748	ENSG00000171051	FPR1	FALSE	FALSE
chr19	51746599	C	T	ENST00000304748	ENSG00000171051	FPR1	FALSE	FALSE
chr19	51746600	C	T	ENST00000304748	ENSG00000171051	FPR1	FALSE	FALSE
chr19	51746617	G	T	ENST00000304748	ENSG00000171051	FPR1	FALSE	FALSE
chr19	51746623	A	T	ENST00000304748	ENSG00000171051	FPR1	FALSE	FALSE
chr19	51746664	C	A	ENST00000304748	ENSG00000171051	FPR1	FALSE	FALSE
chr19	51746669	A	T	ENST00000304748	ENSG00000171051	FPR1	FALSE	FALSE
chr19	51746700	T	A	ENST00000304748	ENSG00000171051	FPR1	FALSE	FALSE
chr19	51746701	G	T	ENST00000304748	ENSG00000171051	FPR1	FALSE	FALSE
chr19	51746710	C	T	ENST00000304748	ENSG00000171051	FPR1	FALSE	FALSE
chr19	51746711	C	T	ENST00000304748	ENSG00000171051	FPR1	FALSE	FALSE
chr19	51746722	C	T	ENST00000304748	ENSG00000171051	FPR1	FALSE	FALSE
chr19	51746723	C	T	ENST00000304748	ENSG00000171051	FPR1	FALSE	FALSE
chr19	51746730	C	A	ENST00000304748	ENSG00000171051	FPR1	FALSE	FALSE
chr19	51746733	C	A	ENST00000304748	ENSG00000171051	FPR1	FALSE	FALSE
chr19	51746742	T	A	ENST00000304748	ENSG00000171051	FPR1	FALSE	FALSE
chr19	51746762	A	T	ENST00000304748	ENSG00000171051	FPR1	FALSE	FALSE
chr19	51746776	A	T	ENST00000304748	ENSG00000171051	FPR1	FALSE	FALSE
chr19	51746803	G	C	ENST00000304748	ENSG00000171051	FPR1	FALSE	FALSE
chr19	51746803	G	T	ENST00000304748	ENSG00000171051	FPR1	FALSE	FALSE
chr19	51746841	C	A	ENST00000304748	ENSG00000171051	FPR1	FALSE	FALSE
chr19	51746848	C	T	ENST00000304748	ENSG00000171051	FPR1	FALSE	FALSE
chr19	51746849	C	T	ENST00000304748	ENSG00000171051	FPR1	FALSE	FALSE
chr19	51746905	A	C	ENST00000304748	ENSG00000171051	FPR1	FALSE	FALSE
chr19	51746905	A	T	ENST00000304748	ENSG00000171051	FPR1	FALSE	FALSE
chr19	51746929	A	C	ENST00000304748	ENSG00000171051	FPR1	FALSE	FALSE
chr19	51746929	A	T	ENST00000304748	ENSG00000171051	FPR1	FALSE	FALSE
chr19	51746958	C	A	ENST00000304748	ENSG00000171051	FPR1	FALSE	FALSE
chr19	51746991	C	A	ENST00000304748	ENSG00000171051	FPR1	FALSE	FALSE
chr19	51747006	C	A	ENST00000304748	ENSG00000171051	FPR1	TRUE	FALSE
chr19	51747006	C	G	ENST00000304748	ENSG00000171051	FPR1	TRUE	FALSE
chr19	51747006	C	T	ENST00000304748	ENSG00000171051	FPR1	TRUE	FALSE
chr19	51747007	T	A	ENST00000304748	ENSG00000171051	FPR1	TRUE	FALSE
chr19	51747007	T	C	ENST00000304748	ENSG00000171051	FPR1	TRUE	FALSE
chr19	51747007	T	G	ENST00000304748	ENSG00000171051	FPR1	TRUE	FALSE
chr19	51751812	A	C	ENST00000304748	ENSG00000171051	FPR1	FALSE	FALSE
chr19	51751812	A	G	ENST00000304748	ENSG00000171051	FPR1	FALSE	FALSE
chr19	51751812	A	T	ENST00000304748	ENSG00000171051	FPR1	FALSE	FALSE
chr19	51751813	C	A	ENST00000304748	ENSG00000171051	FPR1	FALSE	FALSE
chr19	51751813	C	G	ENST00000304748	ENSG00000171051	FPR1	FALSE	FALSE
chr19	51751813	C	T	ENST00000304748	ENSG00000171051	FPR1	FALSE	FALSE
chr19	51761231	G	A	ENST00000340023	ENSG00000171049	FPR2	FALSE	FALSE
chr19	51761231	G	C	ENST00000340023	ENSG00000171049	FPR2	FALSE	FALSE
chr19	51761231	G	T	ENST00000340023	ENSG00000171049	FPR2	FALSE	FALSE
chr19	51761232	T	A	ENST00000340023	ENSG00000171049	FPR2	FALSE	FALSE
chr19	51761232	T	C	ENST00000340023	ENSG00000171049	FPR2	FALSE	FALSE
chr19	51761232	T	G	ENST00000340023	ENSG00000171049	FPR2	FALSE	FALSE
chr19	51768643	A	C	ENST00000340023	ENSG00000171049	FPR2	TRUE	FALSE
chr19	51768643	A	G	ENST00000340023	ENSG00000171049	FPR2	TRUE	FALSE
chr19	51768643	A	T	ENST00000340023	ENSG00000171049	FPR2	TRUE	FALSE
chr19	51768644	G	A	ENST00000340023	ENSG00000171049	FPR2	TRUE	FALSE
chr19	51768644	G	C	ENST00000340023	ENSG00000171049	FPR2	TRUE	FALSE
chr19	51768644	G	T	ENST00000340023	ENSG00000171049	FPR2	TRUE	FALSE
chr19	51768662	G	T	ENST00000340023	ENSG00000171049	FPR2	FALSE	FALSE
chr19	51768689	G	T	ENST00000340023	ENSG00000171049	FPR2	FALSE	FALSE
chr19	51768694	T	A	ENST00000340023	ENSG00000171049	FPR2	FALSE	FALSE
chr19	51768694	T	G	ENST00000340023	ENSG00000171049	FPR2	FALSE	FALSE
chr19	51768695	G	T	ENST00000340023	ENSG00000171049	FPR2	FALSE	FALSE
chr19	51768698	G	T	ENST00000340023	ENSG00000171049	FPR2	FALSE	FALSE
chr19	51768709	T	A	ENST00000340023	ENSG00000171049	FPR2	FALSE	FALSE
chr19	51768709	T	G	ENST00000340023	ENSG00000171049	FPR2	FALSE	FALSE
chr19	51768710	G	T	ENST00000340023	ENSG00000171049	FPR2	FALSE	FALSE
chr19	51768724	C	A	ENST00000340023	ENSG00000171049	FPR2	FALSE	FALSE
chr19	51768724	C	G	ENST00000340023	ENSG00000171049	FPR2	FALSE	FALSE
chr19	51768747	T	A	ENST00000340023	ENSG00000171049	FPR2	FALSE	FALSE
chr19	51768804	G	A	ENST00000340023	ENSG00000171049	FPR2	FALSE	FALSE
chr19	51768805	G	A	ENST00000340023	ENSG00000171049	FPR2	FALSE	FALSE
chr19	51768812	G	T	ENST00000340023	ENSG00000171049	FPR2	FALSE	FALSE
chr19	51768847	T	A	ENST00000340023	ENSG00000171049	FPR2	FALSE	FALSE
chr19	51768850	C	A	ENST00000340023	ENSG00000171049	FPR2	FALSE	FALSE
chr19	51768850	C	G	ENST00000340023	ENSG00000171049	FPR2	FALSE	FALSE
chr19	51768891	T	A	ENST00000340023	ENSG00000171049	FPR2	FALSE	FALSE
chr19	51768891	T	G	ENST00000340023	ENSG00000171049	FPR2	FALSE	FALSE
chr19	51768920	G	T	ENST00000340023	ENSG00000171049	FPR2	FALSE	FALSE
chr19	51768923	G	T	ENST00000340023	ENSG00000171049	FPR2	FALSE	FALSE
chr19	51768926	A	T	ENST00000340023	ENSG00000171049	FPR2		FALSE
chr19	51768930	G	A	ENST00000340023	ENSG00000171049	FPR2	FALSE	FALSE
chr19	51768931	G	A	ENST00000340023	ENSG00000171049	FPR2	FALSE	FALSE
chr19	51768942	G	A	ENST00000340023	ENSG00000171049	FPR2	FALSE	FALSE
chr19	51768943	G	A	ENST00000340023	ENSG00000171049	FPR2	FALSE	FALSE
chr19	51768952	T	A	ENST00000340023	ENSG00000171049	FPR2	FALSE	FALSE
chr19	51768953	A	T	ENST00000340023	ENSG00000171049	FPR2	FALSE	FALSE
chr19	51768957	T	A	ENST00000340023	ENSG00000171049	FPR2	FALSE	FALSE
chr19	51768957	T	G	ENST00000340023	ENSG00000171049	FPR2	FALSE	FALSE
chr19	51768989	G	T	ENST00000340023	ENSG00000171049	FPR2	FALSE	FALSE
chr19	51769002	T	A	ENST00000340023	ENSG00000171049	FPR2	FALSE	FALSE
chr19	51769030	C	A	ENST00000340023	ENSG00000171049	FPR2	FALSE	FALSE
chr19	51769036	T	A	ENST00000340023	ENSG00000171049	FPR2	FALSE	FALSE
chr19	51769053	G	A	ENST00000340023	ENSG00000171049	FPR2	FALSE	FALSE
chr19	51769054	G	A	ENST00000340023	ENSG00000171049	FPR2	FALSE	FALSE
chr19	51769058	C	T	ENST00000340023	ENSG00000171049	FPR2	FALSE	FALSE
chr19	51769088	A	T	ENST00000340023	ENSG00000171049	FPR2	FALSE	FALSE
chr19	51769100	G	T	ENST00000340023	ENSG00000171049	FPR2	FALSE	FALSE
chr19	51769107	G	A	ENST00000340023	ENSG00000171049	FPR2	FALSE	FALSE
chr19	51769108	G	A	ENST00000340023	ENSG00000171049	FPR2	FALSE	FALSE
chr19	51769131	T	A	ENST00000340023	ENSG00000171049	FPR2	FALSE	FALSE
chr19	51769149	T	A	ENST00000340023	ENSG00000171049	FPR2	FALSE	FALSE
chr19	51769183	C	A	ENST00000340023	ENSG00000171049	FPR2	FALSE	FALSE
chr19	51769183	C	G	ENST00000340023	ENSG00000171049	FPR2	FALSE	FALSE
chr19	51769186	T	A	ENST00000340023	ENSG00000171049	FPR2	FALSE	FALSE
chr19	51769206	G	A	ENST00000340023	ENSG00000171049	FPR2	FALSE	FALSE
chr19	51769207	G	A	ENST00000340023	ENSG00000171049	FPR2	FALSE	FALSE
chr19	51769220	G	T	ENST00000340023	ENSG00000171049	FPR2	FALSE	FALSE
chr19	51769223	G	T	ENST00000340023	ENSG00000171049	FPR2	FALSE	FALSE
chr19	51769232	A	T	ENST00000340023	ENSG00000171049	FPR2	FALSE	FALSE
chr19	51769259	A	T	ENST00000340023	ENSG00000171049	FPR2	FALSE	FALSE
chr19	51769293	T	A	ENST00000340023	ENSG00000171049	FPR2	FALSE	FALSE
chr19	51769318	C	A	ENST00000340023	ENSG00000171049	FPR2	FALSE	FALSE
chr19	51769321	T	A	ENST00000340023	ENSG00000171049	FPR2	FALSE	FALSE
chr19	51769321	T	G	ENST00000340023	ENSG00000171049	FPR2	FALSE	FALSE
chr19	51769337	A	T	ENST00000340023	ENSG00000171049	FPR2	FALSE	FALSE
chr19	51769346	A	T	ENST00000340023	ENSG00000171049	FPR2	FALSE	FALSE
chr19	51769349	A	T	ENST00000340023	ENSG00000171049	FPR2	FALSE	FALSE
chr19	51769361	A	T	ENST00000340023	ENSG00000171049	FPR2	FALSE	FALSE
chr19	51769377	T	A	ENST00000340023	ENSG00000171049	FPR2	FALSE	FALSE
chr19	51769377	T	G	ENST00000340023	ENSG00000171049	FPR2	FALSE	FALSE
chr19	51769417	T	A	ENST00000340023	ENSG00000171049	FPR2	FALSE	FALSE
chr19	51769419	G	A	ENST00000340023	ENSG00000171049	FPR2	FALSE	FALSE
chr19	51769420	G	A	ENST00000340023	ENSG00000171049	FPR2	FALSE	FALSE
chr19	51769430	C	T	ENST00000340023	ENSG00000171049	FPR2	FALSE	FALSE
chr19	51769458	G	A	ENST00000340023	ENSG00000171049	FPR2	FALSE	FALSE
chr19	51769459	G	A	ENST00000340023	ENSG00000171049	FPR2	FALSE	FALSE
chr19	51769463	A	T	ENST00000340023	ENSG00000171049	FPR2	FALSE	FALSE
chr19	51769466	G	T	ENST00000340023	ENSG00000171049	FPR2	FALSE	FALSE
chr19	51769473	T	A	ENST00000340023	ENSG00000171049	FPR2	FALSE	FALSE
chr19	51769480	T	A	ENST00000340023	ENSG00000171049	FPR2	FALSE	FALSE
chr19	51769480	T	G	ENST00000340023	ENSG00000171049	FPR2	FALSE	FALSE
chr19	51769484	A	T	ENST00000340023	ENSG00000171049	FPR2	FALSE	FALSE
chr19	51769489	C	A	ENST00000340023	ENSG00000171049	FPR2	FALSE	FALSE
chr19	51769489	C	G	ENST00000340023	ENSG00000171049	FPR2	FALSE	FALSE
chr19	51769490	A	T	ENST00000340023	ENSG00000171049	FPR2	FALSE	FALSE
chr19	51769546	C	A	ENST00000340023	ENSG00000171049	FPR2	FALSE	FALSE
chr19	51769564	C	A	ENST00000340023	ENSG00000171049	FPR2	FALSE	FALSE
chr19	51769564	C	G	ENST00000340023	ENSG00000171049	FPR2	FALSE	FALSE
chr19	51769577	C	T	ENST00000340023	ENSG00000171049	FPR2	FALSE	FALSE
chr19	51769586	C	T	ENST00000340023	ENSG00000171049	FPR2	FALSE	FALSE
chr19	51769589	G	T	ENST00000340023	ENSG00000171049	FPR2	FALSE	FALSE
chr19	51769592	A	T	ENST00000340023	ENSG00000171049	FPR2	FALSE	FALSE
chr19	51769622	G	T	ENST00000340023	ENSG00000171049	FPR2	FALSE	FALSE
chr19	51769637	G	T	ENST00000340023	ENSG00000171049	FPR2	FALSE	FALSE
chr19	51769644	C	A	ENST00000340023	ENSG00000171049	FPR2	FALSE	FALSE
chr19	51769644	C	G	ENST00000340023	ENSG00000171049	FPR2	FALSE	FALSE
chr19	51769680	C	A	ENST00000340023	ENSG00000171049	FPR2	FALSE	FALSE
chr19	51769680	C	G	ENST00000340023	ENSG00000171049	FPR2	FALSE	FALSE
chr19	51769691	G	T	ENST00000340023	ENSG00000171049	FPR2	FALSE	FALSE
chr19	51769697	G	T	ENST00000340023	ENSG00000171049	FPR2	FALSE	FALSE
chr19	51769701	T	A	ENST00000340023	ENSG00000171049	FPR2	FALSE	FALSE
chr19	51769701	T	G	ENST00000340023	ENSG00000171049	FPR2	FALSE	FALSE
chr19	51769703	C	T	ENST00000340023	ENSG00000171049	FPR2	FALSE	FALSE
chr19	51795332	G	A	ENST00000339223	ENSG00000187474	FPR3	FALSE	FALSE
chr19	51795332	G	C	ENST00000339223	ENSG00000187474	FPR3	FALSE	FALSE
chr19	51795332	G	T	ENST00000339223	ENSG00000187474	FPR3	FALSE	FALSE
chr19	51795333	T	A	ENST00000339223	ENSG00000187474	FPR3	FALSE	FALSE
chr19	51795333	T	C	ENST00000339223	ENSG00000187474	FPR3	FALSE	FALSE
chr19	51795333	T	G	ENST00000339223	ENSG00000187474	FPR3	FALSE	FALSE
chr19	51823737	A	C	ENST00000339223	ENSG00000187474	FPR3	FALSE	FALSE
chr19	51823737	A	G	ENST00000339223	ENSG00000187474	FPR3	FALSE	FALSE
chr19	51823737	A	T	ENST00000339223	ENSG00000187474	FPR3	FALSE	FALSE
chr19	51823738	G	A	ENST00000339223	ENSG00000187474	FPR3	FALSE	FALSE
chr19	51823738	G	C	ENST00000339223	ENSG00000187474	FPR3	FALSE	FALSE
chr19	51823738	G	T	ENST00000339223	ENSG00000187474	FPR3	FALSE	FALSE
chr19	51823752	G	T	ENST00000339223	ENSG00000187474	FPR3	FALSE	FALSE
chr19	51823779	G	T	ENST00000339223	ENSG00000187474	FPR3	FALSE	FALSE
chr19	51823785	G	T	ENST00000339223	ENSG00000187474	FPR3	FALSE	FALSE
chr19	51823788	G	T	ENST00000339223	ENSG00000187474	FPR3	FALSE	FALSE
chr19	51823800	G	T	ENST00000339223	ENSG00000187474	FPR3	FALSE	FALSE
chr19	51823825	G	A	ENST00000339223	ENSG00000187474	FPR3	FALSE	FALSE
chr19	51823826	G	A	ENST00000339223	ENSG00000187474	FPR3	FALSE	FALSE
chr19	51823834	C	A	ENST00000339223	ENSG00000187474	FPR3	FALSE	FALSE
chr19	51823834	C	G	ENST00000339223	ENSG00000187474	FPR3	FALSE	FALSE
chr19	51823837	T	A	ENST00000339223	ENSG00000187474	FPR3	FALSE	FALSE
chr19	51823848	G	T	ENST00000339223	ENSG00000187474	FPR3	FALSE	FALSE
chr19	51823894	G	A	ENST00000339223	ENSG00000187474	FPR3	FALSE	FALSE
chr19	51823895	G	A	ENST00000339223	ENSG00000187474	FPR3	FALSE	FALSE
chr19	51823902	G	T	ENST00000339223	ENSG00000187474	FPR3	FALSE	FALSE
chr19	51823937	T	A	ENST00000339223	ENSG00000187474	FPR3	FALSE	FALSE
chr19	51823940	C	A	ENST00000339223	ENSG00000187474	FPR3	FALSE	FALSE
chr19	51823940	C	G	ENST00000339223	ENSG00000187474	FPR3	FALSE	FALSE
chr19	51823989	C	T	ENST00000339223	ENSG00000187474	FPR3	FALSE	FALSE
chr19	51823999	C	A	ENST00000339223	ENSG00000187474	FPR3	FALSE	FALSE
chr19	51823999	C	G	ENST00000339223	ENSG00000187474	FPR3	FALSE	FALSE
chr19	51824010	A	T	ENST00000339223	ENSG00000187474	FPR3	FALSE	FALSE
chr19	51824013	G	T	ENST00000339223	ENSG00000187474	FPR3	FALSE	FALSE
chr19	51824016	A	T	ENST00000339223	ENSG00000187474	FPR3	FALSE	FALSE
chr19	51824020	G	A	ENST00000339223	ENSG00000187474	FPR3	FALSE	FALSE
chr19	51824021	G	A	ENST00000339223	ENSG00000187474	FPR3	FALSE	FALSE
chr19	51824032	C	A	ENST00000339223	ENSG00000187474	FPR3	FALSE	FALSE
chr19	51824032	C	G	ENST00000339223	ENSG00000187474	FPR3	FALSE	FALSE
chr19	51824042	T	A	ENST00000339223	ENSG00000187474	FPR3	FALSE	FALSE
chr19	51824043	A	T	ENST00000339223	ENSG00000187474	FPR3	FALSE	FALSE
chr19	51824047	T	A	ENST00000339223	ENSG00000187474	FPR3	FALSE	FALSE
chr19	51824047	T	G	ENST00000339223	ENSG00000187474	FPR3	FALSE	FALSE
chr19	51824090	C	A	ENST00000339223	ENSG00000187474	FPR3	FALSE	FALSE
chr19	51824090	C	G	ENST00000339223	ENSG00000187474	FPR3	FALSE	FALSE
chr19	51824120	T	A	ENST00000339223	ENSG00000187474	FPR3	FALSE	FALSE
chr19	51824126	T	A	ENST00000339223	ENSG00000187474	FPR3	FALSE	FALSE
chr19	51824143	G	A	ENST00000339223	ENSG00000187474	FPR3	FALSE	FALSE
chr19	51824144	G	A	ENST00000339223	ENSG00000187474	FPR3	FALSE	FALSE
chr19	51824148	C	T	ENST00000339223	ENSG00000187474	FPR3	FALSE	FALSE
chr19	51824175	A	T	ENST00000339223	ENSG00000187474	FPR3	FALSE	FALSE
chr19	51824190	G	T	ENST00000339223	ENSG00000187474	FPR3	FALSE	FALSE
chr19	51824197	G	A	ENST00000339223	ENSG00000187474	FPR3	FALSE	FALSE
chr19	51824198	G	A	ENST00000339223	ENSG00000187474	FPR3	FALSE	FALSE
chr19	51824221	T	A	ENST00000339223	ENSG00000187474	FPR3	FALSE	FALSE
chr19	51824221	T	G	ENST00000339223	ENSG00000187474	FPR3	FALSE	FALSE
chr19	51824239	G	A	ENST00000339223	ENSG00000187474	FPR3	FALSE	FALSE
chr19	51824240	G	A	ENST00000339223	ENSG00000187474	FPR3	FALSE	FALSE
chr19	51824273	C	A	ENST00000339223	ENSG00000187474	FPR3	FALSE	FALSE
chr19	51824273	C	G	ENST00000339223	ENSG00000187474	FPR3	FALSE	FALSE
chr19	51824276	T	A	ENST00000339223	ENSG00000187474	FPR3	FALSE	FALSE
chr19	51824296	G	A	ENST00000339223	ENSG00000187474	FPR3	FALSE	FALSE
chr19	51824297	G	A	ENST00000339223	ENSG00000187474	FPR3	FALSE	FALSE
chr19	51824313	G	T	ENST00000339223	ENSG00000187474	FPR3	FALSE	FALSE
chr19	51824320	T	A	ENST00000339223	ENSG00000187474	FPR3	FALSE	FALSE
chr19	51824343	A	T	ENST00000339223	ENSG00000187474	FPR3	FALSE	FALSE
chr19	51824408	C	A	ENST00000339223	ENSG00000187474	FPR3	FALSE	FALSE
chr19	51824411	T	A	ENST00000339223	ENSG00000187474	FPR3	FALSE	FALSE
chr19	51824411	T	G	ENST00000339223	ENSG00000187474	FPR3	FALSE	FALSE
chr19	51824427	A	T	ENST00000339223	ENSG00000187474	FPR3	FALSE	FALSE
chr19	51824436	A	T	ENST00000339223	ENSG00000187474	FPR3	FALSE	FALSE
chr19	51824451	A	T	ENST00000339223	ENSG00000187474	FPR3	FALSE	FALSE
chr19	51824467	T	A	ENST00000339223	ENSG00000187474	FPR3	FALSE	FALSE
chr19	51824467	T	G	ENST00000339223	ENSG00000187474	FPR3	FALSE	FALSE
chr19	51824507	T	A	ENST00000339223	ENSG00000187474	FPR3	FALSE	FALSE
chr19	51824509	G	A	ENST00000339223	ENSG00000187474	FPR3	FALSE	FALSE
chr19	51824510	G	A	ENST00000339223	ENSG00000187474	FPR3	FALSE	FALSE
chr19	51824519	T	A	ENST00000339223	ENSG00000187474	FPR3	FALSE	FALSE
chr19	51824519	T	G	ENST00000339223	ENSG00000187474	FPR3	FALSE	FALSE
chr19	51824520	G	T	ENST00000339223	ENSG00000187474	FPR3	FALSE	FALSE
chr19	51824548	G	A	ENST00000339223	ENSG00000187474	FPR3	FALSE	FALSE
chr19	51824549	G	A	ENST00000339223	ENSG00000187474	FPR3	FALSE	FALSE
chr19	51824553	A	T	ENST00000339223	ENSG00000187474	FPR3	FALSE	FALSE
chr19	51824556	G	T	ENST00000339223	ENSG00000187474	FPR3	FALSE	FALSE
chr19	51824563	T	A	ENST00000339223	ENSG00000187474	FPR3	FALSE	FALSE
chr19	51824566	T	A	ENST00000339223	ENSG00000187474	FPR3	FALSE	FALSE
chr19	51824566	T	G	ENST00000339223	ENSG00000187474	FPR3	FALSE	FALSE
chr19	51824574	A	T	ENST00000339223	ENSG00000187474	FPR3	FALSE	FALSE
chr19	51824579	C	A	ENST00000339223	ENSG00000187474	FPR3	FALSE	FALSE
chr19	51824579	C	G	ENST00000339223	ENSG00000187474	FPR3	FALSE	FALSE
chr19	51824580	A	T	ENST00000339223	ENSG00000187474	FPR3	FALSE	FALSE
chr19	51824617	T	A	ENST00000339223	ENSG00000187474	FPR3	FALSE	FALSE
chr19	51824636	C	A	ENST00000339223	ENSG00000187474	FPR3	FALSE	FALSE
chr19	51824654	C	A	ENST00000339223	ENSG00000187474	FPR3	FALSE	FALSE
chr19	51824654	C	G	ENST00000339223	ENSG00000187474	FPR3	FALSE	FALSE
chr19	51824676	C	T	ENST00000339223	ENSG00000187474	FPR3	FALSE	FALSE
chr19	51824679	G	T	ENST00000339223	ENSG00000187474	FPR3	FALSE	FALSE
chr19	51824682	A	T	ENST00000339223	ENSG00000187474	FPR3	FALSE	FALSE
chr19	51824698	T	A	ENST00000339223	ENSG00000187474	FPR3	FALSE	FALSE
chr19	51824710	T	A	ENST00000339223	ENSG00000187474	FPR3	FALSE	FALSE
chr19	51824712	G	T	ENST00000339223	ENSG00000187474	FPR3	FALSE	FALSE
chr19	51824727	G	T	ENST00000339223	ENSG00000187474	FPR3	FALSE	FALSE
chr19	51824740	C	A	ENST00000339223	ENSG00000187474	FPR3	FALSE	FALSE
chr19	51824740	C	G	ENST00000339223	ENSG00000187474	FPR3	FALSE	FALSE
chr19	51824745	C	T	ENST00000339223	ENSG00000187474	FPR3	FALSE	FALSE
chr19	51824776	C	A	ENST00000339223	ENSG00000187474	FPR3	FALSE	FALSE
chr19	51824776	C	G	ENST00000339223	ENSG00000187474	FPR3	FALSE	FALSE
chr19	51824784	G	T	ENST00000339223	ENSG00000187474	FPR3	FALSE	FALSE
chr19	51824787	G	T	ENST00000339223	ENSG00000187474	FPR3	FALSE	FALSE
chr19	51824793	G	T	ENST00000339223	ENSG00000187474	FPR3	FALSE	FALSE
chr19	51824797	T	A	ENST00000339223	ENSG00000187474	FPR3	FALSE	FALSE
chr19	51824797	T	G	ENST00000339223	ENSG00000187474	FPR3	FALSE	FALSE
chr19	51824799	C	T	ENST00000339223	ENSG00000187474	FPR3	FALSE	FALSE
chr19	51872537	C	A	ENST00000638348	ENSG00000161551	ZNF577	FALSE	FALSE
chr19	51872539	G	C	ENST00000638348	ENSG00000161551	ZNF577	FALSE	FALSE
chr19	51872539	G	T	ENST00000638348	ENSG00000161551	ZNF577	FALSE	FALSE
chr19	51872556	A	C	ENST00000638348	ENSG00000161551	ZNF577	FALSE	FALSE
chr19	51872556	A	T	ENST00000638348	ENSG00000161551	ZNF577	FALSE	FALSE
chr19	51872560	A	T	ENST00000638348	ENSG00000161551	ZNF577	FALSE	FALSE
chr19	51872565	A	C	ENST00000638348	ENSG00000161551	ZNF577	FALSE	FALSE
chr19	51872565	A	T	ENST00000638348	ENSG00000161551	ZNF577	FALSE	FALSE
chr19	51872578	G	C	ENST00000638348	ENSG00000161551	ZNF577	FALSE	FALSE
chr19	51872578	G	T	ENST00000638348	ENSG00000161551	ZNF577	FALSE	FALSE
chr19	51872597	C	A	ENST00000638348	ENSG00000161551	ZNF577	FALSE	FALSE
chr19	51872615	T	A	ENST00000638348	ENSG00000161551	ZNF577	FALSE	FALSE
chr19	51872618	G	A	ENST00000638348	ENSG00000161551	ZNF577	FALSE	FALSE
chr19	51872621	C	A	ENST00000638348	ENSG00000161551	ZNF577	FALSE	FALSE
chr19	51872627	C	A	ENST00000638348	ENSG00000161551	ZNF577	FALSE	FALSE
chr19	51872630	G	A	ENST00000638348	ENSG00000161551	ZNF577	FALSE	FALSE
chr19	51872648	G	A	ENST00000638348	ENSG00000161551	ZNF577	FALSE	FALSE
chr19	51872654	T	A	ENST00000638348	ENSG00000161551	ZNF577	FALSE	FALSE
chr19	51872666	G	A	ENST00000638348	ENSG00000161551	ZNF577	FALSE	FALSE
chr19	51872669	C	A	ENST00000638348	ENSG00000161551	ZNF577	FALSE	FALSE
chr19	51872687	T	A	ENST00000638348	ENSG00000161551	ZNF577	FALSE	FALSE
chr19	51872702	C	A	ENST00000638348	ENSG00000161551	ZNF577	FALSE	FALSE
chr19	51872708	T	A	ENST00000638348	ENSG00000161551	ZNF577	FALSE	FALSE
chr19	51872713	A	C	ENST00000638348	ENSG00000161551	ZNF577	FALSE	FALSE
chr19	51872713	A	T	ENST00000638348	ENSG00000161551	ZNF577	FALSE	FALSE
chr19	51872716	A	T	ENST00000638348	ENSG00000161551	ZNF577	FALSE	FALSE
chr19	51872729	C	A	ENST00000638348	ENSG00000161551	ZNF577	FALSE	FALSE
chr19	51872731	G	C	ENST00000638348	ENSG00000161551	ZNF577	FALSE	FALSE
chr19	51872731	G	T	ENST00000638348	ENSG00000161551	ZNF577	FALSE	FALSE
chr19	51872744	C	A	ENST00000638348	ENSG00000161551	ZNF577	FALSE	FALSE
chr19	51872768	T	A	ENST00000638348	ENSG00000161551	ZNF577	FALSE	FALSE
chr19	51872771	G	A	ENST00000638348	ENSG00000161551	ZNF577	FALSE	FALSE
chr19	51872774	C	A	ENST00000638348	ENSG00000161551	ZNF577	FALSE	FALSE
chr19	51872777	G	A	ENST00000638348	ENSG00000161551	ZNF577	FALSE	FALSE
chr19	51872786	C	A	ENST00000638348	ENSG00000161551	ZNF577	FALSE	FALSE
chr19	51872793	G	C	ENST00000638348	ENSG00000161551	ZNF577	FALSE	FALSE
chr19	51872793	G	T	ENST00000638348	ENSG00000161551	ZNF577	FALSE	FALSE
chr19	51872797	A	C	ENST00000638348	ENSG00000161551	ZNF577	FALSE	FALSE
chr19	51872797	A	T	ENST00000638348	ENSG00000161551	ZNF577	FALSE	FALSE
chr19	51872815	G	C	ENST00000638348	ENSG00000161551	ZNF577	FALSE	FALSE
chr19	51872815	G	T	ENST00000638348	ENSG00000161551	ZNF577	FALSE	FALSE
chr19	51872825	T	A	ENST00000638348	ENSG00000161551	ZNF577	FALSE	FALSE
chr19	51872828	C	A	ENST00000638348	ENSG00000161551	ZNF577	FALSE	FALSE
chr19	51872839	G	C	ENST00000638348	ENSG00000161551	ZNF577	FALSE	FALSE
chr19	51872839	G	T	ENST00000638348	ENSG00000161551	ZNF577	FALSE	FALSE
chr19	51872855	C	A	ENST00000638348	ENSG00000161551	ZNF577	FALSE	FALSE
chr19	51872858	T	A	ENST00000638348	ENSG00000161551	ZNF577	FALSE	FALSE
chr19	51872870	T	A	ENST00000638348	ENSG00000161551	ZNF577	FALSE	FALSE
chr19	51872873	C	A	ENST00000638348	ENSG00000161551	ZNF577	FALSE	FALSE
chr19	51872879	T	A	ENST00000638348	ENSG00000161551	ZNF577	FALSE	FALSE
chr19	51872890	G	C	ENST00000638348	ENSG00000161551	ZNF577	FALSE	FALSE
chr19	51872890	G	T	ENST00000638348	ENSG00000161551	ZNF577	FALSE	FALSE
chr19	51872909	T	A	ENST00000638348	ENSG00000161551	ZNF577	FALSE	FALSE
chr19	51872913	A	T	ENST00000638348	ENSG00000161551	ZNF577	FALSE	FALSE
chr19	51872918	C	A	ENST00000638348	ENSG00000161551	ZNF577	FALSE	FALSE
chr19	51872921	T	A	ENST00000638348	ENSG00000161551	ZNF577	FALSE	FALSE
chr19	51872922	G	T	ENST00000638348	ENSG00000161551	ZNF577	FALSE	FALSE
chr19	51872926	G	C	ENST00000638348	ENSG00000161551	ZNF577	FALSE	FALSE
chr19	51872926	G	T	ENST00000638348	ENSG00000161551	ZNF577	FALSE	FALSE
chr19	51872928	A	C	ENST00000638348	ENSG00000161551	ZNF577	FALSE	FALSE
chr19	51872928	A	T	ENST00000638348	ENSG00000161551	ZNF577	FALSE	FALSE
chr19	51872936	T	A	ENST00000638348	ENSG00000161551	ZNF577	FALSE	FALSE
chr19	51872939	C	A	ENST00000638348	ENSG00000161551	ZNF577	FALSE	FALSE
chr19	51872942	C	A	ENST00000638348	ENSG00000161551	ZNF577	FALSE	FALSE
chr19	51872957	G	A	ENST00000638348	ENSG00000161551	ZNF577	FALSE	FALSE
chr19	51872963	G	A	ENST00000638348	ENSG00000161551	ZNF577	FALSE	FALSE
chr19	51872972	T	A	ENST00000638348	ENSG00000161551	ZNF577	FALSE	FALSE
chr19	51872974	G	T	ENST00000638348	ENSG00000161551	ZNF577	FALSE	FALSE
chr19	51872978	T	A	ENST00000638348	ENSG00000161551	ZNF577	FALSE	FALSE
chr19	51872984	T	A	ENST00000638348	ENSG00000161551	ZNF577	FALSE	FALSE
chr19	51872993	T	A	ENST00000638348	ENSG00000161551	ZNF577	FALSE	FALSE
chr19	51872996	C	A	ENST00000638348	ENSG00000161551	ZNF577	FALSE	FALSE
chr19	51872997	A	T	ENST00000638348	ENSG00000161551	ZNF577	FALSE	FALSE
chr19	51873002	C	A	ENST00000638348	ENSG00000161551	ZNF577	FALSE	FALSE
chr19	51873006	A	T	ENST00000638348	ENSG00000161551	ZNF577	FALSE	FALSE
chr19	51873011	C	A	ENST00000638348	ENSG00000161551	ZNF577	FALSE	FALSE
chr19	51873012	A	C	ENST00000638348	ENSG00000161551	ZNF577	FALSE	FALSE
chr19	51873012	A	T	ENST00000638348	ENSG00000161551	ZNF577	FALSE	FALSE
chr19	51873020	T	A	ENST00000638348	ENSG00000161551	ZNF577	FALSE	FALSE
chr19	51873023	C	A	ENST00000638348	ENSG00000161551	ZNF577	FALSE	FALSE
chr19	51873026	C	A	ENST00000638348	ENSG00000161551	ZNF577	FALSE	FALSE
chr19	51873041	G	A	ENST00000638348	ENSG00000161551	ZNF577	FALSE	FALSE
chr19	51873047	T	A	ENST00000638348	ENSG00000161551	ZNF577	FALSE	FALSE
chr19	51873058	G	C	ENST00000638348	ENSG00000161551	ZNF577	FALSE	FALSE
chr19	51873058	G	T	ENST00000638348	ENSG00000161551	ZNF577	FALSE	FALSE
chr19	51873062	T	A	ENST00000638348	ENSG00000161551	ZNF577	FALSE	FALSE
chr19	51873066	A	C	ENST00000638348	ENSG00000161551	ZNF577	FALSE	FALSE
chr19	51873066	A	T	ENST00000638348	ENSG00000161551	ZNF577	FALSE	FALSE
chr19	51873077	T	A	ENST00000638348	ENSG00000161551	ZNF577	FALSE	FALSE
chr19	51873080	C	A	ENST00000638348	ENSG00000161551	ZNF577	FALSE	FALSE
chr19	51873081	A	T	ENST00000638348	ENSG00000161551	ZNF577	FALSE	FALSE
chr19	51873090	G	T	ENST00000638348	ENSG00000161551	ZNF577	FALSE	FALSE
chr19	51873095	T	A	ENST00000638348	ENSG00000161551	ZNF577	FALSE	FALSE
chr19	51873096	A	C	ENST00000638348	ENSG00000161551	ZNF577	FALSE	FALSE
chr19	51873096	A	T	ENST00000638348	ENSG00000161551	ZNF577	FALSE	FALSE
chr19	51873104	T	A	ENST00000638348	ENSG00000161551	ZNF577	FALSE	FALSE
chr19	51873110	C	A	ENST00000638348	ENSG00000161551	ZNF577	FALSE	FALSE
chr19	51873122	T	A	ENST00000638348	ENSG00000161551	ZNF577	FALSE	FALSE
chr19	51873125	G	A	ENST00000638348	ENSG00000161551	ZNF577	FALSE	FALSE
chr19	51873138	G	C	ENST00000638348	ENSG00000161551	ZNF577	FALSE	FALSE
chr19	51873138	G	T	ENST00000638348	ENSG00000161551	ZNF577	FALSE	FALSE
chr19	51873146	T	A	ENST00000638348	ENSG00000161551	ZNF577	FALSE	FALSE
chr19	51873149	G	A	ENST00000638348	ENSG00000161551	ZNF577	FALSE	FALSE
chr19	51873161	T	A	ENST00000638348	ENSG00000161551	ZNF577	FALSE	FALSE
chr19	51873165	A	T	ENST00000638348	ENSG00000161551	ZNF577	FALSE	FALSE
chr19	51873174	G	T	ENST00000638348	ENSG00000161551	ZNF577	FALSE	FALSE
chr19	51873180	A	C	ENST00000638348	ENSG00000161551	ZNF577	FALSE	FALSE
chr19	51873180	A	T	ENST00000638348	ENSG00000161551	ZNF577	FALSE	FALSE
chr19	51873188	T	A	ENST00000638348	ENSG00000161551	ZNF577	FALSE	FALSE
chr19	51873191	C	A	ENST00000638348	ENSG00000161551	ZNF577	FALSE	FALSE
chr19	51873194	C	A	ENST00000638348	ENSG00000161551	ZNF577	FALSE	FALSE
chr19	51873202	G	C	ENST00000638348	ENSG00000161551	ZNF577	FALSE	FALSE
chr19	51873202	G	T	ENST00000638348	ENSG00000161551	ZNF577	FALSE	FALSE
chr19	51873206	G	A	ENST00000638348	ENSG00000161551	ZNF577	FALSE	FALSE
chr19	51873209	G	A	ENST00000638348	ENSG00000161551	ZNF577	FALSE	FALSE
chr19	51873215	T	A	ENST00000638348	ENSG00000161551	ZNF577	FALSE	FALSE
chr19	51873225	G	T	ENST00000638348	ENSG00000161551	ZNF577	FALSE	FALSE
chr19	51873230	T	A	ENST00000638348	ENSG00000161551	ZNF577	FALSE	FALSE
chr19	51873245	T	A	ENST00000638348	ENSG00000161551	ZNF577	FALSE	FALSE
chr19	51873248	C	A	ENST00000638348	ENSG00000161551	ZNF577	FALSE	FALSE
chr19	51873249	G	T	ENST00000638348	ENSG00000161551	ZNF577	FALSE	FALSE
chr19	51873254	T	A	ENST00000638348	ENSG00000161551	ZNF577	FALSE	FALSE
chr19	51873258	G	T	ENST00000638348	ENSG00000161551	ZNF577	FALSE	FALSE
chr19	51873263	T	A	ENST00000638348	ENSG00000161551	ZNF577
chr19	51873264	G	C	ENST00000638348	ENSG00000161551	ZNF577
chr19	51873264	G	T	ENST00000638348	ENSG00000161551	ZNF577
chr19	51873272	T	A	ENST00000638348	ENSG00000161551	ZNF577
chr19	51873275	C	A	ENST00000638348	ENSG00000161551	ZNF577
chr19	51873278	C	A	ENST00000638348	ENSG00000161551	ZNF577
chr19	51873290	T	A	ENST00000638348	ENSG00000161551	ZNF577
chr19	51873293	G	A	ENST00000638348	ENSG00000161551	ZNF577
chr19	51873308	G	A	ENST00000638348	ENSG00000161551	ZNF577
chr19	51873310	G	C	ENST00000638348	ENSG00000161551	ZNF577
chr19	51873310	G	T	ENST00000638348	ENSG00000161551	ZNF577
chr19	51873314	T	A	ENST00000638348	ENSG00000161551	ZNF577
chr19	51873317	T	A	ENST00000638348	ENSG00000161551	ZNF577
chr19	51873329	T	A	ENST00000638348	ENSG00000161551	ZNF577
chr19	51873332	C	A	ENST00000638348	ENSG00000161551	ZNF577
chr19	51873333	A	T	ENST00000638348	ENSG00000161551	ZNF577
chr19	51873338	C	A	ENST00000638348	ENSG00000161551	ZNF577
chr19	51873342	A	T	ENST00000638348	ENSG00000161551	ZNF577
chr19	51873347	C	A	ENST00000638348	ENSG00000161551	ZNF577
chr19	51873356	T	A	ENST00000638348	ENSG00000161551	ZNF577
chr19	51873359	C	A	ENST00000638348	ENSG00000161551	ZNF577
chr19	51873362	C	A	ENST00000638348	ENSG00000161551	ZNF577
chr19	51873374	T	A	ENST00000638348	ENSG00000161551	ZNF577
chr19	51873377	G	A	ENST00000638348	ENSG00000161551	ZNF577
chr19	51873383	C	A	ENST00000638348	ENSG00000161551	ZNF577
chr19	51873392	G	A	ENST00000638348	ENSG00000161551	ZNF577
chr19	51873398	T	A	ENST00000638348	ENSG00000161551	ZNF577
chr19	51873413	T	A	ENST00000638348	ENSG00000161551	ZNF577
chr19	51873417	A	T	ENST00000638348	ENSG00000161551	ZNF577
chr19	51873422	C	A	ENST00000638348	ENSG00000161551	ZNF577
chr19	51873426	A	T	ENST00000638348	ENSG00000161551	ZNF577
chr19	51873431	C	A	ENST00000638348	ENSG00000161551	ZNF577
chr19	51873440	T	A	ENST00000638348	ENSG00000161551	ZNF577
chr19	51873443	C	A	ENST00000638348	ENSG00000161551	ZNF577
chr19	51873446	C	A	ENST00000638348	ENSG00000161551	ZNF577
chr19	51873449	T	A	ENST00000638348	ENSG00000161551	ZNF577
chr19	51873452	C	A	ENST00000638348	ENSG00000161551	ZNF577
chr19	51873458	T	A	ENST00000638348	ENSG00000161551	ZNF577
chr19	51873461	G	A	ENST00000638348	ENSG00000161551	ZNF577
chr19	51873467	G	A	ENST00000638348	ENSG00000161551	ZNF577
chr19	51873476	G	A	ENST00000638348	ENSG00000161551	ZNF577
chr19	51873482	T	A	ENST00000638348	ENSG00000161551	ZNF577
chr19	51873497	T	A	ENST00000638348	ENSG00000161551	ZNF577
chr19	51873501	G	T	ENST00000638348	ENSG00000161551	ZNF577
chr19	51873510	G	T	ENST00000638348	ENSG00000161551	ZNF577	FALSE	FALSE
chr19	51873515	C	A	ENST00000638348	ENSG00000161551	ZNF577	FALSE	FALSE
chr19	51873524	T	A	ENST00000638348	ENSG00000161551	ZNF577	FALSE	FALSE
chr19	51873530	C	A	ENST00000638348	ENSG00000161551	ZNF577	FALSE	FALSE
chr19	51873534	A	T	ENST00000638348	ENSG00000161551	ZNF577	FALSE	FALSE
chr19	51873542	T	A	ENST00000638348	ENSG00000161551	ZNF577	FALSE	FALSE
chr19	51873545	G	A	ENST00000638348	ENSG00000161551	ZNF577	FALSE	FALSE
chr19	51873560	G	A	ENST00000638348	ENSG00000161551	ZNF577	FALSE	FALSE
chr19	51873562	G	C	ENST00000638348	ENSG00000161551	ZNF577	FALSE	FALSE
chr19	51873562	G	T	ENST00000638348	ENSG00000161551	ZNF577	FALSE	FALSE
chr19	51873566	T	A	ENST00000638348	ENSG00000161551	ZNF577	FALSE	FALSE
chr19	51873581	T	A	ENST00000638348	ENSG00000161551	ZNF577	FALSE	FALSE
chr19	51873585	A	T	ENST00000638348	ENSG00000161551	ZNF577	FALSE	FALSE
chr19	51873590	T	A	ENST00000638348	ENSG00000161551	ZNF577	FALSE	FALSE
chr19	51873594	G	C	ENST00000638348	ENSG00000161551	ZNF577	FALSE	FALSE
chr19	51873594	G	T	ENST00000638348	ENSG00000161551	ZNF577	FALSE	FALSE
chr19	51873599	T	A	ENST00000638348	ENSG00000161551	ZNF577	FALSE	FALSE
chr19	51873605	C	A	ENST00000638348	ENSG00000161551	ZNF577	FALSE	FALSE
chr19	51873617	T	A	ENST00000638348	ENSG00000161551	ZNF577	FALSE	FALSE
chr19	51873626	T	A	ENST00000638348	ENSG00000161551	ZNF577	FALSE	FALSE
chr19	51873636	G	T	ENST00000638348	ENSG00000161551	ZNF577	FALSE	FALSE
chr19	51873640	G	C	ENST00000638348	ENSG00000161551	ZNF577	FALSE	FALSE
chr19	51873640	G	T	ENST00000638348	ENSG00000161551	ZNF577	FALSE	FALSE
chr19	51873644	T	A	ENST00000638348	ENSG00000161551	ZNF577	FALSE	FALSE
chr19	51873648	A	C	ENST00000638348	ENSG00000161551	ZNF577	FALSE	FALSE
chr19	51873648	A	T	ENST00000638348	ENSG00000161551	ZNF577	FALSE	FALSE
chr19	51873653	C	A	ENST00000638348	ENSG00000161551	ZNF577	FALSE	FALSE
chr19	51873674	T	A	ENST00000638348	ENSG00000161551	ZNF577	FALSE	FALSE
chr19	51873677	C	A	ENST00000638348	ENSG00000161551	ZNF577	FALSE	FALSE
chr19	51873681	A	C	ENST00000638348	ENSG00000161551	ZNF577	FALSE	FALSE
chr19	51873681	A	T	ENST00000638348	ENSG00000161551	ZNF577	FALSE	FALSE
chr19	51873686	T	A	ENST00000638348	ENSG00000161551	ZNF577	FALSE	FALSE
chr19	51873689	T	A	ENST00000638348	ENSG00000161551	ZNF577	FALSE	FALSE
chr19	51873695	G	A	ENST00000638348	ENSG00000161551	ZNF577	FALSE	FALSE
chr19	51873707	C	A	ENST00000638348	ENSG00000161551	ZNF577	FALSE	FALSE
chr19	51873707	C	G	ENST00000638348	ENSG00000161551	ZNF577	FALSE	FALSE
chr19	51873707	C	T	ENST00000638348	ENSG00000161551	ZNF577	FALSE	FALSE
chr19	51873708	T	A	ENST00000638348	ENSG00000161551	ZNF577	FALSE	FALSE
chr19	51873708	T	C	ENST00000638348	ENSG00000161551	ZNF577	FALSE	FALSE
chr19	51873708	T	G	ENST00000638348	ENSG00000161551	ZNF577	FALSE	FALSE
chr19	51877280	A	C	ENST00000638348	ENSG00000161551	ZNF577	TRUE	FALSE
chr19	51877280	A	G	ENST00000638348	ENSG00000161551	ZNF577	FALSE	FALSE
chr19	51877280	A	T	ENST00000638348	ENSG00000161551	ZNF577	TRUE	FALSE
chr19	51877281	C	A	ENST00000638348	ENSG00000161551	ZNF577	TRUE	FALSE
chr19	51877281	C	G	ENST00000638348	ENSG00000161551	ZNF577	TRUE	FALSE
chr19	51877281	C	T	ENST00000638348	ENSG00000161551	ZNF577	TRUE	FALSE
chr19	51877286	A	T	ENST00000638348	ENSG00000161551	ZNF577	FALSE	FALSE
chr19	51877294	G	A	ENST00000638348	ENSG00000161551	ZNF577	FALSE	FALSE
chr19	51877309	C	A	ENST00000638348	ENSG00000161551	ZNF577	FALSE	FALSE
chr19	51877312	C	A	ENST00000638348	ENSG00000161551	ZNF577	FALSE	FALSE
chr19	51877330	C	A	ENST00000638348	ENSG00000161551	ZNF577	FALSE	FALSE
chr19	51877333	C	A	ENST00000638348	ENSG00000161551	ZNF577	TRUE	TRUE
chr19	51877336	G	A	ENST00000638348	ENSG00000161551	ZNF577	TRUE	TRUE
chr19	51877339	C	A	ENST00000638348	ENSG00000161551	ZNF577	TRUE	TRUE
chr19	51877341	A	T	ENST00000638348	ENSG00000161551	ZNF577	TRUE	TRUE
chr19	51877345	T	A	ENST00000638348	ENSG00000161551	ZNF577	TRUE	TRUE
chr19	51877353	G	T	ENST00000638348	ENSG00000161551	ZNF577	TRUE	TRUE
chr19	51877363	T	A	ENST00000638348	ENSG00000161551	ZNF577	TRUE	TRUE
chr19	51877372	G	A	ENST00000638348	ENSG00000161551	ZNF577	TRUE	TRUE
chr19	51877373	A	C	ENST00000638348	ENSG00000161551	ZNF577	TRUE	TRUE
chr19	51877373	A	T	ENST00000638348	ENSG00000161551	ZNF577	TRUE	TRUE
chr19	51877378	C	A	ENST00000638348	ENSG00000161551	ZNF577	TRUE	FALSE
chr19	51877378	C	G	ENST00000638348	ENSG00000161551	ZNF577	TRUE	FALSE
chr19	51877378	C	T	ENST00000638348	ENSG00000161551	ZNF577	TRUE	FALSE
chr19	51877379	T	A	ENST00000638348	ENSG00000161551	ZNF577	TRUE	FALSE
chr19	51877379	T	C	ENST00000638348	ENSG00000161551	ZNF577	TRUE	FALSE
chr19	51877379	T	G	ENST00000638348	ENSG00000161551	ZNF577	TRUE	FALSE
chr19	51878387	A	C	ENST00000638348	ENSG00000161551	ZNF577	TRUE	FALSE
chr19	51878387	A	G	ENST00000638348	ENSG00000161551	ZNF577	FALSE	FALSE
chr19	51878387	A	T	ENST00000638348	ENSG00000161551	ZNF577	TRUE	FALSE
chr19	51878388	C	A	ENST00000638348	ENSG00000161551	ZNF577	TRUE	FALSE
chr19	51878388	C	G	ENST00000638348	ENSG00000161551	ZNF577	TRUE	FALSE
chr19	51878388	C	T	ENST00000638348	ENSG00000161551	ZNF577	TRUE	FALSE
chr19	51878394	G	C	ENST00000638348	ENSG00000161551	ZNF577	TRUE	TRUE
chr19	51878394	G	T	ENST00000638348	ENSG00000161551	ZNF577	TRUE	TRUE
chr19	51878408	G	C	ENST00000638348	ENSG00000161551	ZNF577	TRUE	TRUE
chr19	51878408	G	T	ENST00000638348	ENSG00000161551	ZNF577	TRUE	TRUE
chr19	51878416	C	A	ENST00000638348	ENSG00000161551	ZNF577	TRUE	TRUE
chr19	51878418	A	T	ENST00000638348	ENSG00000161551	ZNF577	TRUE	TRUE
chr19	51878428	C	A	ENST00000638348	ENSG00000161551	ZNF577	TRUE	TRUE
chr19	51878431	T	A	ENST00000638348	ENSG00000161551	ZNF577	TRUE	TRUE
chr19	51878432	G	C	ENST00000638348	ENSG00000161551	ZNF577	TRUE	TRUE
chr19	51878432	G	T	ENST00000638348	ENSG00000161551	ZNF577	TRUE	TRUE
chr19	51878436	A	T	ENST00000638348	ENSG00000161551	ZNF577	TRUE	TRUE
chr19	51878443	T	A	ENST00000638348	ENSG00000161551	ZNF577	TRUE	TRUE
chr19	51878446	G	A	ENST00000638348	ENSG00000161551	ZNF577	TRUE	TRUE
chr19	51878452	G	A	ENST00000638348	ENSG00000161551	ZNF577	TRUE	TRUE
chr19	51878457	A	T	ENST00000638348	ENSG00000161551	ZNF577	TRUE	TRUE
chr19	51878464	G	A	ENST00000638348	ENSG00000161551	ZNF577	TRUE	TRUE
chr19	51878465	C	T	ENST00000638348	ENSG00000161551	ZNF577	TRUE	TRUE
chr19	51878466	C	T	ENST00000638348	ENSG00000161551	ZNF577	TRUE	TRUE
chr19	51878470	C	A	ENST00000638348	ENSG00000161551	ZNF577	TRUE	TRUE
chr19	51878473	C	A	ENST00000638348	ENSG00000161551	ZNF577	TRUE	TRUE
chr19	51878500	C	A	ENST00000638348	ENSG00000161551	ZNF577	TRUE	TRUE
chr19	51878505	G	C	ENST00000638348	ENSG00000161551	ZNF577	TRUE	FALSE
chr19	51878505	G	T	ENST00000638348	ENSG00000161551	ZNF577	TRUE	FALSE
chr19	51878508	A	T	ENST00000638348	ENSG00000161551	ZNF577	TRUE	FALSE
chr19	51878511	G	C	ENST00000638348	ENSG00000161551	ZNF577	TRUE	FALSE
chr19	51878511	G	T	ENST00000638348	ENSG00000161551	ZNF577	TRUE	FALSE
chr19	51878516	C	A	ENST00000638348	ENSG00000161551	ZNF577	TRUE	FALSE
chr19	51878516	C	G	ENST00000638348	ENSG00000161551	ZNF577	TRUE	FALSE
chr19	51878516	C	T	ENST00000638348	ENSG00000161551	ZNF577	TRUE	FALSE
chr19	51878517	T	A	ENST00000638348	ENSG00000161551	ZNF577	TRUE	FALSE
chr19	51878517	T	C	ENST00000638348	ENSG00000161551	ZNF577	TRUE	FALSE
chr19	51878517	T	G	ENST00000638348	ENSG00000161551	ZNF577	TRUE	FALSE
chr19	51880321	A	C	ENST00000638348	ENSG00000161551	ZNF577	FALSE	FALSE
chr19	51880321	A	G	ENST00000638348	ENSG00000161551	ZNF577	FALSE	FALSE
chr19	51880321	A	T	ENST00000638348	ENSG00000161551	ZNF577	FALSE	FALSE
chr19	51880322	C	A	ENST00000638348	ENSG00000161551	ZNF577	FALSE	FALSE
chr19	51880322	C	G	ENST00000638348	ENSG00000161551	ZNF577	FALSE	FALSE
chr19	51880322	C	T	ENST00000638348	ENSG00000161551	ZNF577	FALSE	FALSE
chr19	51880325	C	A	ENST00000638348	ENSG00000161551	ZNF577	TRUE	FALSE
chr19	51880330	G	C	ENST00000638348	ENSG00000161551	ZNF577	TRUE	FALSE
chr19	51880330	G	T	ENST00000638348	ENSG00000161551	ZNF577	TRUE	FALSE
chr19	51880343	G	A	ENST00000638348	ENSG00000161551	ZNF577	FALSE	FALSE
chr19	51880346	C	A	ENST00000638348	ENSG00000161551	ZNF577	FALSE	FALSE
chr19	51880349	T	A	ENST00000638348	ENSG00000161551	ZNF577	FALSE	FALSE
chr19	51880379	T	A	ENST00000638348	ENSG00000161551	ZNF577	FALSE	FALSE
chr19	51880402	C	A	ENST00000638348	ENSG00000161551	ZNF577	TRUE	FALSE
chr19	51880402	C	G	ENST00000638348	ENSG00000161551	ZNF577	TRUE	FALSE
chr19	51880402	C	T	ENST00000638348	ENSG00000161551	ZNF577	TRUE	FALSE
chr19	51880403	T	A	ENST00000638348	ENSG00000161551	ZNF577	TRUE	FALSE
chr19	51880403	T	C	ENST00000638348	ENSG00000161551	ZNF577	TRUE	FALSE
chr19	51880403	T	G	ENST00000638348	ENSG00000161551	ZNF577	TRUE	FALSE
chr19	51880677	A	C	ENST00000638348	ENSG00000161551	ZNF577	TRUE	FALSE
chr19	51880677	A	G	ENST00000638348	ENSG00000161551	ZNF577	TRUE	FALSE
chr19	51880677	A	T	ENST00000638348	ENSG00000161551	ZNF577	TRUE	FALSE
chr19	51880678	C	A	ENST00000638348	ENSG00000161551	ZNF577	TRUE	FALSE
chr19	51880678	C	G	ENST00000638348	ENSG00000161551	ZNF577	TRUE	FALSE
chr19	51880678	C	T	ENST00000638348	ENSG00000161551	ZNF577	TRUE	FALSE
chr19	51880878	C	A	ENST00000638348	ENSG00000161551	ZNF577	TRUE	FALSE
chr19	51880878	C	G	ENST00000638348	ENSG00000161551	ZNF577	TRUE	FALSE
chr19	51880878	C	T	ENST00000638348	ENSG00000161551	ZNF577	TRUE	FALSE
chr19	51880879	T	A	ENST00000638348	ENSG00000161551	ZNF577	TRUE	FALSE
chr19	51880879	T	C	ENST00000638348	ENSG00000161551	ZNF577	TRUE	FALSE
chr19	51880879	T	G	ENST00000638348	ENSG00000161551	ZNF577	TRUE	FALSE
chr19	51886819	A	C	ENST00000638348	ENSG00000161551	ZNF577	TRUE	FALSE
chr19	51886819	A	G	ENST00000638348	ENSG00000161551	ZNF577	TRUE	FALSE
chr19	51886819	A	T	ENST00000638348	ENSG00000161551	ZNF577	TRUE	FALSE
chr19	51886820	C	A	ENST00000638348	ENSG00000161551	ZNF577	TRUE	FALSE
chr19	51886820	C	G	ENST00000638348	ENSG00000161551	ZNF577	TRUE	FALSE
chr19	51886820	C	T	ENST00000638348	ENSG00000161551	ZNF577	TRUE	FALSE
chr19	51890622	G	C	ENST00000354957	ENSG00000198093	ZNF649	FALSE	FALSE
chr19	51890622	G	T	ENST00000354957	ENSG00000198093	ZNF649	FALSE	FALSE
chr19	51890644	C	A	ENST00000354957	ENSG00000198093	ZNF649	FALSE	FALSE
chr19	51890645	A	T	ENST00000354957	ENSG00000198093	ZNF649
chr19	51890650	G	A	ENST00000354957	ENSG00000198093	ZNF649	FALSE	FALSE
chr19	51890692	T	A	ENST00000354957	ENSG00000198093	ZNF649	FALSE	FALSE
chr19	51890698	G	A	ENST00000354957	ENSG00000198093	ZNF649	FALSE	FALSE
chr19	51890707	C	A	ENST00000354957	ENSG00000198093	ZNF649	FALSE	FALSE
chr19	51890718	A	C	ENST00000354957	ENSG00000198093	ZNF649	FALSE	FALSE
chr19	51890718	A	T	ENST00000354957	ENSG00000198093	ZNF649	FALSE	FALSE
chr19	51890746	C	A	ENST00000354957	ENSG00000198093	ZNF649	FALSE	FALSE
chr19	51890752	T	A	ENST00000354957	ENSG00000198093	ZNF649	FALSE	FALSE
chr19	51890757	G	C	ENST00000354957	ENSG00000198093	ZNF649	FALSE	FALSE
chr19	51890757	G	T	ENST00000354957	ENSG00000198093	ZNF649	FALSE	FALSE
chr19	51890770	T	A	ENST00000354957	ENSG00000198093	ZNF649	FALSE	FALSE
chr19	51890773	C	A	ENST00000354957	ENSG00000198093	ZNF649	FALSE	FALSE
chr19	51890778	G	C	ENST00000354957	ENSG00000198093	ZNF649	FALSE	FALSE
chr19	51890778	G	T	ENST00000354957	ENSG00000198093	ZNF649	FALSE	FALSE
chr19	51890788	T	A	ENST00000354957	ENSG00000198093	ZNF649	FALSE	FALSE
chr19	51890791	T	A	ENST00000354957	ENSG00000198093	ZNF649	FALSE	FALSE
chr19	51890797	T	A	ENST00000354957	ENSG00000198093	ZNF649	FALSE	FALSE
chr19	51890804	G	T	ENST00000354957	ENSG00000198093	ZNF649	FALSE	FALSE
chr19	51890813	A	C	ENST00000354957	ENSG00000198093	ZNF649	FALSE	FALSE
chr19	51890813	A	T	ENST00000354957	ENSG00000198093	ZNF649	FALSE	FALSE
chr19	51890819	G	C	ENST00000354957	ENSG00000198093	ZNF649	FALSE	FALSE
chr19	51890819	G	T	ENST00000354957	ENSG00000198093	ZNF649	FALSE	FALSE
chr19	51890827	T	A	ENST00000354957	ENSG00000198093	ZNF649	FALSE	FALSE
chr19	51890830	C	A	ENST00000354957	ENSG00000198093	ZNF649	FALSE	FALSE
chr19	51890831	A	T	ENST00000354957	ENSG00000198093	ZNF649
chr19	51890836	C	A	ENST00000354957	ENSG00000198093	ZNF649	FALSE	FALSE
chr19	51890840	A	T	ENST00000354957	ENSG00000198093	ZNF649	FALSE	FALSE
chr19	51890846	A	C	ENST00000354957	ENSG00000198093	ZNF649	FALSE	FALSE
chr19	51890846	A	T	ENST00000354957	ENSG00000198093	ZNF649	FALSE	FALSE
chr19	51890854	T	A	ENST00000354957	ENSG00000198093	ZNF649	FALSE	FALSE
chr19	51890857	C	A	ENST00000354957	ENSG00000198093	ZNF649	FALSE	FALSE
chr19	51890860	C	A	ENST00000354957	ENSG00000198093	ZNF649	FALSE	FALSE
chr19	51890872	T	A	ENST00000354957	ENSG00000198093	ZNF649	FALSE	FALSE
chr19	51890896	T	A	ENST00000354957	ENSG00000198093	ZNF649	FALSE	FALSE
chr19	51890911	T	A	ENST00000354957	ENSG00000198093	ZNF649	FALSE	FALSE
chr19	51890915	A	T	ENST00000354957	ENSG00000198093	ZNF649	FALSE	FALSE
chr19	51890924	G	T	ENST00000354957	ENSG00000198093	ZNF649	FALSE	FALSE
chr19	51890929	T	A	ENST00000354957	ENSG00000198093	ZNF649	FALSE	FALSE
chr19	51890930	A	C	ENST00000354957	ENSG00000198093	ZNF649	FALSE	FALSE
chr19	51890930	A	T	ENST00000354957	ENSG00000198093	ZNF649	FALSE	FALSE
chr19	51890938	T	A	ENST00000354957	ENSG00000198093	ZNF649	FALSE	FALSE
chr19	51890941	C	A	ENST00000354957	ENSG00000198093	ZNF649	FALSE	FALSE
chr19	51890944	C	A	ENST00000354957	ENSG00000198093	ZNF649	FALSE	FALSE
chr19	51890946	G	C	ENST00000354957	ENSG00000198093	ZNF649	FALSE	FALSE
chr19	51890946	G	T	ENST00000354957	ENSG00000198093	ZNF649	FALSE	FALSE
chr19	51890956	T	A	ENST00000354957	ENSG00000198093	ZNF649	FALSE	FALSE
chr19	51890959	G	A	ENST00000354957	ENSG00000198093	ZNF649	FALSE	FALSE
chr19	51890965	T	A	ENST00000354957	ENSG00000198093	ZNF649	FALSE	FALSE
chr19	51890974	C	A	ENST00000354957	ENSG00000198093	ZNF649	FALSE	FALSE
chr19	51890976	G	C	ENST00000354957	ENSG00000198093	ZNF649	FALSE	FALSE
chr19	51890976	G	T	ENST00000354957	ENSG00000198093	ZNF649	FALSE	FALSE
chr19	51890980	T	A	ENST00000354957	ENSG00000198093	ZNF649	FALSE	FALSE
chr19	51890983	G	A	ENST00000354957	ENSG00000198093	ZNF649	FALSE	FALSE
chr19	51890985	G	C	ENST00000354957	ENSG00000198093	ZNF649	FALSE	FALSE
chr19	51890985	G	T	ENST00000354957	ENSG00000198093	ZNF649	FALSE	FALSE
chr19	51890987	A	T	ENST00000354957	ENSG00000198093	ZNF649	FALSE	FALSE
chr19	51890995	G	A	ENST00000354957	ENSG00000198093	ZNF649	FALSE	FALSE
chr19	51890999	A	T	ENST00000354957	ENSG00000198093	ZNF649	FALSE	FALSE
chr19	51891004	C	A	ENST00000354957	ENSG00000198093	ZNF649	FALSE	FALSE
chr19	51891008	A	T	ENST00000354957	ENSG00000198093	ZNF649	FALSE	FALSE
chr19	51891025	T	A	ENST00000354957	ENSG00000198093	ZNF649	FALSE	FALSE
chr19	51891028	C	A	ENST00000354957	ENSG00000198093	ZNF649	FALSE	FALSE
chr19	51891035	A	C	ENST00000354957	ENSG00000198093	ZNF649	FALSE	FALSE
chr19	51891035	A	T	ENST00000354957	ENSG00000198093	ZNF649	FALSE	FALSE
chr19	51891040	T	A	ENST00000354957	ENSG00000198093	ZNF649	FALSE	FALSE
chr19	51891043	G	A	ENST00000354957	ENSG00000198093	ZNF649	FALSE	FALSE
chr19	51891056	G	T	ENST00000354957	ENSG00000198093	ZNF649	FALSE	FALSE
chr19	51891064	T	A	ENST00000354957	ENSG00000198093	ZNF649	FALSE	FALSE
chr19	51891067	G	A	ENST00000354957	ENSG00000198093	ZNF649	FALSE	FALSE
chr19	51891079	T	A	ENST00000354957	ENSG00000198093	ZNF649	FALSE	FALSE
chr19	51891083	A	T	ENST00000354957	ENSG00000198093	ZNF649	FALSE	FALSE
chr19	51891092	G	T	ENST00000354957	ENSG00000198093	ZNF649	FALSE	FALSE
chr19	51891097	C	A	ENST00000354957	ENSG00000198093	ZNF649	FALSE	FALSE
chr19	51891098	A	C	ENST00000354957	ENSG00000198093	ZNF649	FALSE	FALSE
chr19	51891098	A	T	ENST00000354957	ENSG00000198093	ZNF649	FALSE	FALSE
chr19	51891106	T	A	ENST00000354957	ENSG00000198093	ZNF649	FALSE	FALSE
chr19	51891109	C	A	ENST00000354957	ENSG00000198093	ZNF649	FALSE	FALSE
chr19	51891112	C	A	ENST00000354957	ENSG00000198093	ZNF649	FALSE	FALSE
chr19	51891124	G	A	ENST00000354957	ENSG00000198093	ZNF649	FALSE	FALSE
chr19	51891127	G	A	ENST00000354957	ENSG00000198093	ZNF649	FALSE	FALSE
chr19	51891148	T	A	ENST00000354957	ENSG00000198093	ZNF649	FALSE	FALSE
chr19	51891151	G	A	ENST00000354957	ENSG00000198093	ZNF649	FALSE	FALSE
chr19	51891163	T	A	ENST00000354957	ENSG00000198093	ZNF649	FALSE	FALSE
chr19	51891166	C	A	ENST00000354957	ENSG00000198093	ZNF649	FALSE	FALSE
chr19	51891167	A	T	ENST00000354957	ENSG00000198093	ZNF649	FALSE	FALSE
chr19	51891172	C	A	ENST00000354957	ENSG00000198093	ZNF649	FALSE	FALSE
chr19	51891176	G	T	ENST00000354957	ENSG00000198093	ZNF649	FALSE	FALSE
chr19	51891190	T	A	ENST00000354957	ENSG00000198093	ZNF649	FALSE	FALSE
chr19	51891193	C	A	ENST00000354957	ENSG00000198093	ZNF649	FALSE	FALSE
chr19	51891196	C	A	ENST00000354957	ENSG00000198093	ZNF649	FALSE	FALSE
chr19	51891208	G	A	ENST00000354957	ENSG00000198093	ZNF649	FALSE	FALSE
chr19	51891211	G	A	ENST00000354957	ENSG00000198093	ZNF649	FALSE	FALSE
chr19	51891228	G	C	ENST00000354957	ENSG00000198093	ZNF649	FALSE	FALSE
chr19	51891228	G	T	ENST00000354957	ENSG00000198093	ZNF649	FALSE	FALSE
chr19	51891232	T	A	ENST00000354957	ENSG00000198093	ZNF649	FALSE	FALSE
chr19	51891235	T	A	ENST00000354957	ENSG00000198093	ZNF649	FALSE	FALSE
chr19	51891247	T	A	ENST00000354957	ENSG00000198093	ZNF649	FALSE	FALSE
chr19	51891251	A	T	ENST00000354957	ENSG00000198093	ZNF649	FALSE	FALSE
chr19	51891256	C	A	ENST00000354957	ENSG00000198093	ZNF649	FALSE	FALSE
chr19	51891260	G	T	ENST00000354957	ENSG00000198093	ZNF649	FALSE	FALSE
chr19	51891265	G	A	ENST00000354957	ENSG00000198093	ZNF649	FALSE	FALSE
chr19	51891274	T	A	ENST00000354957	ENSG00000198093	ZNF649	FALSE	FALSE
chr19	51891280	C	A	ENST00000354957	ENSG00000198093	ZNF649	FALSE	FALSE
chr19	51891295	G	A	ENST00000354957	ENSG00000198093	ZNF649
chr19	51891301	C	A	ENST00000354957	ENSG00000198093	ZNF649
chr19	51891310	C	A	ENST00000354957	ENSG00000198093	ZNF649
chr19	51891316	T	A	ENST00000354957	ENSG00000198093	ZNF649
chr19	51891331	T	A	ENST00000354957	ENSG00000198093	ZNF649
chr19	51891335	A	T	ENST00000354957	ENSG00000198093	ZNF649
chr19	51891340	C	A	ENST00000354957	ENSG00000198093	ZNF649
chr19	51891344	G	T	ENST00000354957	ENSG00000198093	ZNF649
chr19	51891350	G	C	ENST00000354957	ENSG00000198093	ZNF649
chr19	51891350	G	T	ENST00000354957	ENSG00000198093	ZNF649
chr19	51891358	T	A	ENST00000354957	ENSG00000198093	ZNF649
chr19	51891361	C	A	ENST00000354957	ENSG00000198093	ZNF649
chr19	51891364	C	A	ENST00000354957	ENSG00000198093	ZNF649
chr19	51891367	T	A	ENST00000354957	ENSG00000198093	ZNF649
chr19	51891376	T	A	ENST00000354957	ENSG00000198093	ZNF649
chr19	51891379	C	A	ENST00000354957	ENSG00000198093	ZNF649
chr19	51891385	C	A	ENST00000354957	ENSG00000198093	ZNF649
chr19	51891395	G	C	ENST00000354957	ENSG00000198093	ZNF649
chr19	51891395	G	T	ENST00000354957	ENSG00000198093	ZNF649
chr19	51891403	T	A	ENST00000354957	ENSG00000198093	ZNF649
chr19	51891404	G	C	ENST00000354957	ENSG00000198093	ZNF649
chr19	51891404	G	T	ENST00000354957	ENSG00000198093	ZNF649
chr19	51891415	T	A	ENST00000354957	ENSG00000198093	ZNF649
chr19	51891419	A	T	ENST00000354957	ENSG00000198093	ZNF649
chr19	51891423	A	T	ENST00000354957	ENSG00000198093	ZNF649
chr19	51891428	A	T	ENST00000354957	ENSG00000198093	ZNF649
chr19	51891442	T	A	ENST00000354957	ENSG00000198093	ZNF649
chr19	51891445	C	A	ENST00000354957	ENSG00000198093	ZNF649
chr19	51891448	C	A	ENST00000354957	ENSG00000198093	ZNF649
chr19	51891451	T	A	ENST00000354957	ENSG00000198093	ZNF649
chr19	51891460	T	A	ENST00000354957	ENSG00000198093	ZNF649
chr19	51891463	C	A	ENST00000354957	ENSG00000198093	ZNF649
chr19	51891469	C	A	ENST00000354957	ENSG00000198093	ZNF649
chr19	51891479	G	C	ENST00000354957	ENSG00000198093	ZNF649
chr19	51891479	G	T	ENST00000354957	ENSG00000198093	ZNF649
chr19	51891484	T	A	ENST00000354957	ENSG00000198093	ZNF649
chr19	51891487	T	A	ENST00000354957	ENSG00000198093	ZNF649
chr19	51891488	G	C	ENST00000354957	ENSG00000198093	ZNF649
chr19	51891488	G	T	ENST00000354957	ENSG00000198093	ZNF649
chr19	51891499	T	A	ENST00000354957	ENSG00000198093	ZNF649
chr19	51891503	A	T	ENST00000354957	ENSG00000198093	ZNF649
chr19	51891507	A	T	ENST00000354957	ENSG00000198093	ZNF649
chr19	51891512	A	T	ENST00000354957	ENSG00000198093	ZNF649
chr19	51891526	T	A	ENST00000354957	ENSG00000198093	ZNF649
chr19	51891529	T	A	ENST00000354957	ENSG00000198093	ZNF649
chr19	51891532	C	A	ENST00000354957	ENSG00000198093	ZNF649
chr19	51891544	T	A	ENST00000354957	ENSG00000198093	ZNF649
chr19	51891547	T	A	ENST00000354957	ENSG00000198093	ZNF649
chr19	51891553	C	A	ENST00000354957	ENSG00000198093	ZNF649
chr19	51891562	G	A	ENST00000354957	ENSG00000198093	ZNF649
chr19	51891568	T	A	ENST00000354957	ENSG00000198093	ZNF649
chr19	51891571	T	A	ENST00000354957	ENSG00000198093	ZNF649
chr19	51891583	T	A	ENST00000354957	ENSG00000198093	ZNF649
chr19	51891587	A	T	ENST00000354957	ENSG00000198093	ZNF649
chr19	51891596	G	T	ENST00000354957	ENSG00000198093	ZNF649
chr19	51891601	C	A	ENST00000354957	ENSG00000198093	ZNF649	FALSE	FALSE
chr19	51891610	T	A	ENST00000354957	ENSG00000198093	ZNF649	FALSE	FALSE
chr19	51891613	C	A	ENST00000354957	ENSG00000198093	ZNF649	FALSE	FALSE
chr19	51891628	G	A	ENST00000354957	ENSG00000198093	ZNF649	FALSE	FALSE
chr19	51891631	G	A	ENST00000354957	ENSG00000198093	ZNF649	FALSE	FALSE
chr19	51891637	T	A	ENST00000354957	ENSG00000198093	ZNF649	FALSE	FALSE
chr19	51891646	G	A	ENST00000354957	ENSG00000198093	ZNF649	FALSE	FALSE
chr19	51891648	G	C	ENST00000354957	ENSG00000198093	ZNF649	FALSE	FALSE
chr19	51891648	G	T	ENST00000354957	ENSG00000198093	ZNF649	FALSE	FALSE
chr19	51891652	T	A	ENST00000354957	ENSG00000198093	ZNF649	FALSE	FALSE
chr19	51891667	T	A	ENST00000354957	ENSG00000198093	ZNF649	FALSE	FALSE
chr19	51891670	T	A	ENST00000354957	ENSG00000198093	ZNF649	FALSE	FALSE
chr19	51891676	C	A	ENST00000354957	ENSG00000198093	ZNF649	FALSE	FALSE
chr19	51891685	C	A	ENST00000354957	ENSG00000198093	ZNF649	FALSE	FALSE
chr19	51891691	C	A	ENST00000354957	ENSG00000198093	ZNF649	FALSE	FALSE
chr19	51891703	G	A	ENST00000354957	ENSG00000198093	ZNF649	FALSE	FALSE
chr19	51891706	C	A	ENST00000354957	ENSG00000198093	ZNF649	FALSE	FALSE
chr19	51891730	C	A	ENST00000354957	ENSG00000198093	ZNF649	FALSE	FALSE
chr19	51891736	C	A	ENST00000354957	ENSG00000198093	ZNF649	FALSE	FALSE
chr19	51891745	C	A	ENST00000354957	ENSG00000198093	ZNF649	FALSE	FALSE
chr19	51891754	C	A	ENST00000354957	ENSG00000198093	ZNF649	FALSE	FALSE
chr19	51891757	T	A	ENST00000354957	ENSG00000198093	ZNF649	FALSE	FALSE
chr19	51891760	T	A	ENST00000354957	ENSG00000198093	ZNF649	FALSE	FALSE
chr19	51891764	G	C	ENST00000354957	ENSG00000198093	ZNF649	FALSE	FALSE
chr19	51891764	G	T	ENST00000354957	ENSG00000198093	ZNF649	FALSE	FALSE
chr19	51891769	T	A	ENST00000354957	ENSG00000198093	ZNF649	FALSE	FALSE
chr19	51891772	T	A	ENST00000354957	ENSG00000198093	ZNF649	FALSE	FALSE
chr19	51891778	G	A	ENST00000354957	ENSG00000198093	ZNF649	FALSE	FALSE
chr19	51891786	A	C	ENST00000354957	ENSG00000198093	ZNF649	FALSE	FALSE
chr19	51891786	A	T	ENST00000354957	ENSG00000198093	ZNF649	FALSE	FALSE
chr19	51891792	A	C	ENST00000354957	ENSG00000198093	ZNF649	FALSE	FALSE
chr19	51891792	A	T	ENST00000354957	ENSG00000198093	ZNF649	FALSE	FALSE
chr19	51891794	A	C	ENST00000354957	ENSG00000198093	ZNF649	FALSE	FALSE
chr19	51891794	A	T	ENST00000354957	ENSG00000198093	ZNF649	FALSE	FALSE
chr19	51891798	G	C	ENST00000354957	ENSG00000198093	ZNF649	FALSE	FALSE
chr19	51891798	G	T	ENST00000354957	ENSG00000198093	ZNF649	FALSE	FALSE
chr19	51891802	T	A	ENST00000354957	ENSG00000198093	ZNF649	FALSE	FALSE
chr19	51891804	A	T	ENST00000354957	ENSG00000198093	ZNF649	FALSE	FALSE
chr19	51891811	T	A	ENST00000354957	ENSG00000198093	ZNF649	FALSE	FALSE
chr19	51891814	C	A	ENST00000354957	ENSG00000198093	ZNF649	FALSE	FALSE
chr19	51891820	C	A	ENST00000354957	ENSG00000198093	ZNF649	FALSE	FALSE
chr19	51891821	A	C	ENST00000354957	ENSG00000198093	ZNF649	FALSE	FALSE
chr19	51891821	A	T	ENST00000354957	ENSG00000198093	ZNF649	FALSE	FALSE
chr19	51891829	G	A	ENST00000354957	ENSG00000198093	ZNF649	FALSE	FALSE
chr19	51891832	C	A	ENST00000354957	ENSG00000198093	ZNF649	FALSE	FALSE
chr19	51891841	T	A	ENST00000354957	ENSG00000198093	ZNF649	FALSE	FALSE
chr19	51891850	T	A	ENST00000354957	ENSG00000198093	ZNF649	FALSE	FALSE
chr19	51891853	G	A	ENST00000354957	ENSG00000198093	ZNF649	FALSE	FALSE
chr19	51891859	G	A	ENST00000354957	ENSG00000198093	ZNF649	FALSE	FALSE
chr19	51891861	A	T	ENST00000354957	ENSG00000198093	ZNF649	FALSE	FALSE
chr19	51891868	G	A	ENST00000354957	ENSG00000198093	ZNF649	FALSE	FALSE
chr19	51891871	G	A	ENST00000354957	ENSG00000198093	ZNF649	FALSE	FALSE
chr19	51891889	T	A	ENST00000354957	ENSG00000198093	ZNF649	FALSE	FALSE
chr19	51891892	C	A	ENST00000354957	ENSG00000198093	ZNF649	FALSE	FALSE
chr19	51891898	C	A	ENST00000354957	ENSG00000198093	ZNF649	TRUE	FALSE
chr19	51891898	C	G	ENST00000354957	ENSG00000198093	ZNF649	TRUE	FALSE
chr19	51891898	C	T	ENST00000354957	ENSG00000198093	ZNF649	TRUE	FALSE
chr19	51891899	T	A	ENST00000354957	ENSG00000198093	ZNF649	TRUE	FALSE
chr19	51891899	T	C	ENST00000354957	ENSG00000198093	ZNF649	TRUE	FALSE
chr19	51891899	T	G	ENST00000354957	ENSG00000198093	ZNF649	TRUE	FALSE
chr19	51896470	A	C	ENST00000354957	ENSG00000198093	ZNF649	TRUE	FALSE
chr19	51896470	A	G	ENST00000354957	ENSG00000198093	ZNF649	FALSE	FALSE
chr19	51896470	A	T	ENST00000354957	ENSG00000198093	ZNF649	TRUE	FALSE
chr19	51896471	C	A	ENST00000354957	ENSG00000198093	ZNF649	TRUE	FALSE
chr19	51896471	C	G	ENST00000354957	ENSG00000198093	ZNF649	TRUE	FALSE
chr19	51896471	C	T	ENST00000354957	ENSG00000198093	ZNF649	TRUE	FALSE
chr19	51896472	C	A	ENST00000354957	ENSG00000198093	ZNF649	FALSE	FALSE
chr19	51896496	C	A	ENST00000354957	ENSG00000198093	ZNF649	FALSE	FALSE
chr19	51896502	C	A	ENST00000354957	ENSG00000198093	ZNF649	FALSE	FALSE
chr19	51896509	C	T	ENST00000354957	ENSG00000198093	ZNF649	FALSE	FALSE
chr19	51896510	C	T	ENST00000354957	ENSG00000198093	ZNF649	FALSE	FALSE
chr19	51896520	C	A	ENST00000354957	ENSG00000198093	ZNF649	FALSE	FALSE
chr19	51896523	C	A	ENST00000354957	ENSG00000198093	ZNF649	TRUE	TRUE
chr19	51896526	G	A	ENST00000354957	ENSG00000198093	ZNF649	TRUE	TRUE
chr19	51896529	C	A	ENST00000354957	ENSG00000198093	ZNF649	TRUE	TRUE
chr19	51896531	A	T	ENST00000354957	ENSG00000198093	ZNF649	TRUE	TRUE
chr19	51896535	T	A	ENST00000354957	ENSG00000198093	ZNF649	TRUE	TRUE
chr19	51896553	T	A	ENST00000354957	ENSG00000198093	ZNF649	TRUE	TRUE
chr19	51896562	G	A	ENST00000354957	ENSG00000198093	ZNF649	TRUE	TRUE
chr19	51896563	A	C	ENST00000354957	ENSG00000198093	ZNF649	TRUE	TRUE
chr19	51896563	A	T	ENST00000354957	ENSG00000198093	ZNF649	TRUE	TRUE
chr19	51896568	C	A	ENST00000354957	ENSG00000198093	ZNF649	TRUE	FALSE
chr19	51896568	C	G	ENST00000354957	ENSG00000198093	ZNF649	TRUE	FALSE
chr19	51896568	C	T	ENST00000354957	ENSG00000198093	ZNF649	TRUE	FALSE
chr19	51896569	T	A	ENST00000354957	ENSG00000198093	ZNF649	TRUE	FALSE
chr19	51896569	T	C	ENST00000354957	ENSG00000198093	ZNF649	TRUE	FALSE
chr19	51896569	T	G	ENST00000354957	ENSG00000198093	ZNF649	TRUE	FALSE
chr19	51896850	A	C	ENST00000354957	ENSG00000198093	ZNF649	TRUE	FALSE
chr19	51896850	A	G	ENST00000354957	ENSG00000198093	ZNF649	TRUE	FALSE
chr19	51896850	A	T	ENST00000354957	ENSG00000198093	ZNF649	TRUE	FALSE
chr19	51896851	C	A	ENST00000354957	ENSG00000198093	ZNF649	TRUE	FALSE
chr19	51896851	C	G	ENST00000354957	ENSG00000198093	ZNF649	TRUE	FALSE
chr19	51896851	C	T	ENST00000354957	ENSG00000198093	ZNF649	TRUE	FALSE
chr19	51896857	G	C	ENST00000354957	ENSG00000198093	ZNF649	TRUE	TRUE
chr19	51896857	G	T	ENST00000354957	ENSG00000198093	ZNF649	TRUE	TRUE
chr19	51896871	G	C	ENST00000354957	ENSG00000198093	ZNF649	TRUE	TRUE
chr19	51896871	G	T	ENST00000354957	ENSG00000198093	ZNF649	TRUE	TRUE
chr19	51896879	C	A	ENST00000354957	ENSG00000198093	ZNF649	TRUE	TRUE
chr19	51896881	A	T	ENST00000354957	ENSG00000198093	ZNF649	TRUE	TRUE
chr19	51896895	G	C	ENST00000354957	ENSG00000198093	ZNF649	TRUE	TRUE
chr19	51896895	G	T	ENST00000354957	ENSG00000198093	ZNF649	TRUE	TRUE
chr19	51896906	T	A	ENST00000354957	ENSG00000198093	ZNF649	TRUE	TRUE
chr19	51896909	G	A	ENST00000354957	ENSG00000198093	ZNF649	TRUE	TRUE
chr19	51896927	G	A	ENST00000354957	ENSG00000198093	ZNF649	TRUE	FALSE
chr19	51896928	C	T	ENST00000354957	ENSG00000198093	ZNF649	TRUE	FALSE
chr19	51896929	C	T	ENST00000354957	ENSG00000198093	ZNF649	TRUE	FALSE
chr19	51896933	C	A	ENST00000354957	ENSG00000198093	ZNF649	TRUE	FALSE
chr19	51896936	C	A	ENST00000354957	ENSG00000198093	ZNF649	TRUE	FALSE
chr19	51896937	C	T	ENST00000354957	ENSG00000198093	ZNF649	TRUE	FALSE
chr19	51896938	C	T	ENST00000354957	ENSG00000198093	ZNF649	TRUE	FALSE
chr19	51896963	C	A	ENST00000354957	ENSG00000198093	ZNF649	FALSE	FALSE
chr19	51896974	G	C	ENST00000354957	ENSG00000198093	ZNF649	FALSE	FALSE
chr19	51896974	G	T	ENST00000354957	ENSG00000198093	ZNF649	FALSE	FALSE
chr19	51896978	C	A	ENST00000354957	ENSG00000198093	ZNF649	FALSE	FALSE
chr19	51896979	C	A	ENST00000354957	ENSG00000198093	ZNF649	TRUE	FALSE
chr19	51896979	C	G	ENST00000354957	ENSG00000198093	ZNF649	TRUE	FALSE
chr19	51896979	C	T	ENST00000354957	ENSG00000198093	ZNF649	TRUE	FALSE
chr19	51896980	T	A	ENST00000354957	ENSG00000198093	ZNF649	TRUE	FALSE
chr19	51896980	T	C	ENST00000354957	ENSG00000198093	ZNF649	TRUE	FALSE
chr19	51896980	T	G	ENST00000354957	ENSG00000198093	ZNF649	TRUE	FALSE
chr19	51900091	A	C	ENST00000354957	ENSG00000198093	ZNF649	TRUE	FALSE
chr19	51900091	A	G	ENST00000354957	ENSG00000198093	ZNF649	TRUE	FALSE
chr19	51900091	A	T	ENST00000354957	ENSG00000198093	ZNF649	TRUE	FALSE
chr19	51900092	C	A	ENST00000354957	ENSG00000198093	ZNF649	TRUE	FALSE
chr19	51900092	C	G	ENST00000354957	ENSG00000198093	ZNF649	TRUE	FALSE
chr19	51900092	C	T	ENST00000354957	ENSG00000198093	ZNF649	TRUE	FALSE
chr19	51900095	G	A	ENST00000354957	ENSG00000198093	ZNF649	FALSE	FALSE
chr19	51900101	T	A	ENST00000354957	ENSG00000198093	ZNF649	FALSE	FALSE
chr19	51900295	C	A	ENST00000354957	ENSG00000198093	ZNF649	TRUE	FALSE
chr19	51900295	C	G	ENST00000354957	ENSG00000198093	ZNF649	TRUE	FALSE
chr19	51900295	C	T	ENST00000354957	ENSG00000198093	ZNF649	TRUE	FALSE
chr19	51900296	T	A	ENST00000354957	ENSG00000198093	ZNF649	TRUE	FALSE
chr19	51900296	T	C	ENST00000354957	ENSG00000198093	ZNF649	TRUE	FALSE
chr19	51900296	T	G	ENST00000354957	ENSG00000198093	ZNF649	TRUE	FALSE
chr19	51904912	A	C	ENST00000354957	ENSG00000198093	ZNF649	TRUE	FALSE
chr19	51904912	A	G	ENST00000354957	ENSG00000198093	ZNF649	FALSE	FALSE
chr19	51904912	A	T	ENST00000354957	ENSG00000198093	ZNF649	TRUE	FALSE
chr19	51904913	C	A	ENST00000354957	ENSG00000198093	ZNF649	TRUE	FALSE
chr19	51904913	C	G	ENST00000354957	ENSG00000198093	ZNF649	TRUE	FALSE
chr19	51904913	C	T	ENST00000354957	ENSG00000198093	ZNF649	TRUE	FALSE
chr19	51927541	G	A	ENST00000293471	ENSG00000176024	ZNF613	FALSE	FALSE
chr19	51927541	G	C	ENST00000293471	ENSG00000176024	ZNF613	FALSE	FALSE
chr19	51927541	G	T	ENST00000293471	ENSG00000176024	ZNF613	FALSE	FALSE
chr19	51927542	T	A	ENST00000293471	ENSG00000176024	ZNF613	FALSE	FALSE
chr19	51927542	T	C	ENST00000293471	ENSG00000176024	ZNF613	FALSE	FALSE
chr19	51927542	T	G	ENST00000293471	ENSG00000176024	ZNF613	FALSE	FALSE
chr19	51929730	A	C	ENST00000293471	ENSG00000176024	ZNF613	FALSE	FALSE
chr19	51929730	A	G	ENST00000293471	ENSG00000176024	ZNF613	FALSE	FALSE
chr19	51929730	A	T	ENST00000293471	ENSG00000176024	ZNF613	FALSE	FALSE
chr19	51929731	G	A	ENST00000293471	ENSG00000176024	ZNF613	FALSE	FALSE
chr19	51929731	G	C	ENST00000293471	ENSG00000176024	ZNF613	FALSE	FALSE
chr19	51929731	G	T	ENST00000293471	ENSG00000176024	ZNF613	FALSE	FALSE
chr19	51929897	G	A	ENST00000293471	ENSG00000176024	ZNF613	FALSE	FALSE
chr19	51929897	G	C	ENST00000293471	ENSG00000176024	ZNF613	FALSE	FALSE
chr19	51929897	G	T	ENST00000293471	ENSG00000176024	ZNF613	FALSE	FALSE
chr19	51929898	T	A	ENST00000293471	ENSG00000176024	ZNF613	FALSE	FALSE
chr19	51929898	T	C	ENST00000293471	ENSG00000176024	ZNF613	FALSE	FALSE
chr19	51929898	T	G	ENST00000293471	ENSG00000176024	ZNF613	FALSE	FALSE
chr19	51936026	A	C	ENST00000293471	ENSG00000176024	ZNF613	TRUE	FALSE
chr19	51936026	A	G	ENST00000293471	ENSG00000176024	ZNF613	TRUE	FALSE
chr19	51936026	A	T	ENST00000293471	ENSG00000176024	ZNF613	TRUE	FALSE
chr19	51936027	G	A	ENST00000293471	ENSG00000176024	ZNF613	TRUE	FALSE
chr19	51936027	G	C	ENST00000293471	ENSG00000176024	ZNF613	TRUE	FALSE
chr19	51936027	G	T	ENST00000293471	ENSG00000176024	ZNF613	TRUE	FALSE
chr19	51936227	A	T	ENST00000293471	ENSG00000176024	ZNF613	FALSE	FALSE
chr19	51936233	C	T	ENST00000293471	ENSG00000176024	ZNF613	FALSE	FALSE
chr19	51936236	G	A	ENST00000293471	ENSG00000176024	ZNF613	TRUE	FALSE
chr19	51936236	G	C	ENST00000293471	ENSG00000176024	ZNF613	TRUE	FALSE
chr19	51936236	G	T	ENST00000293471	ENSG00000176024	ZNF613	TRUE	FALSE
chr19	51936237	T	A	ENST00000293471	ENSG00000176024	ZNF613	TRUE	FALSE
chr19	51936237	T	C	ENST00000293471	ENSG00000176024	ZNF613	FALSE	FALSE
chr19	51936237	T	G	ENST00000293471	ENSG00000176024	ZNF613	TRUE	FALSE
chr19	51940207	A	C	ENST00000293471	ENSG00000176024	ZNF613	TRUE	FALSE
chr19	51940207	A	G	ENST00000293471	ENSG00000176024	ZNF613	TRUE	FALSE
chr19	51940207	A	T	ENST00000293471	ENSG00000176024	ZNF613	TRUE	FALSE
chr19	51940208	G	A	ENST00000293471	ENSG00000176024	ZNF613	TRUE	FALSE
chr19	51940208	G	C	ENST00000293471	ENSG00000176024	ZNF613	TRUE	FALSE
chr19	51940208	G	T	ENST00000293471	ENSG00000176024	ZNF613	TRUE	FALSE
chr19	51940209	G	T	ENST00000293471	ENSG00000176024	ZNF613	FALSE	FALSE
chr19	51940213	C	A	ENST00000293471	ENSG00000176024	ZNF613	FALSE	FALSE
chr19	51940213	C	G	ENST00000293471	ENSG00000176024	ZNF613	FALSE	FALSE
chr19	51940224	G	T	ENST00000293471	ENSG00000176024	ZNF613	FALSE	FALSE
chr19	51940239	G	T	ENST00000293471	ENSG00000176024	ZNF613	FALSE	FALSE
chr19	51940249	G	A	ENST00000293471	ENSG00000176024	ZNF613	TRUE	FALSE
chr19	51940250	G	A	ENST00000293471	ENSG00000176024	ZNF613	TRUE	FALSE
chr19	51940251	G	T	ENST00000293471	ENSG00000176024	ZNF613	TRUE	FALSE
chr19	51940254	G	T	ENST00000293471	ENSG00000176024	ZNF613	TRUE	FALSE
chr19	51940258	G	A	ENST00000293471	ENSG00000176024	ZNF613	TRUE	FALSE
chr19	51940259	G	A	ENST00000293471	ENSG00000176024	ZNF613	TRUE	FALSE
chr19	51940260	C	T	ENST00000293471	ENSG00000176024	ZNF613	TRUE	FALSE
chr19	51940278	C	T	ENST00000293471	ENSG00000176024	ZNF613	TRUE	TRUE
chr19	51940281	A	T	ENST00000293471	ENSG00000176024	ZNF613	TRUE	TRUE
chr19	51940292	C	A	ENST00000293471	ENSG00000176024	ZNF613	TRUE	TRUE
chr19	51940292	C	G	ENST00000293471	ENSG00000176024	ZNF613	TRUE	TRUE
chr19	51940293	C	T	ENST00000293471	ENSG00000176024	ZNF613	TRUE	TRUE
chr19	51940306	T	A	ENST00000293471	ENSG00000176024	ZNF613	TRUE	TRUE
chr19	51940308	G	T	ENST00000293471	ENSG00000176024	ZNF613	TRUE	TRUE
chr19	51940316	T	A	ENST00000293471	ENSG00000176024	ZNF613	TRUE	TRUE
chr19	51940316	T	G	ENST00000293471	ENSG00000176024	ZNF613	TRUE	TRUE
chr19	51940330	C	A	ENST00000293471	ENSG00000176024	ZNF613	TRUE	TRUE
chr19	51940330	C	G	ENST00000293471	ENSG00000176024	ZNF613	TRUE	TRUE
chr19	51940336	G	A	ENST00000293471	ENSG00000176024	ZNF613	TRUE	FALSE
chr19	51940336	G	C	ENST00000293471	ENSG00000176024	ZNF613	TRUE	FALSE
chr19	51940336	G	T	ENST00000293471	ENSG00000176024	ZNF613	TRUE	FALSE
chr19	51940337	T	A	ENST00000293471	ENSG00000176024	ZNF613	TRUE	FALSE
chr19	51940337	T	C	ENST00000293471	ENSG00000176024	ZNF613	TRUE	FALSE
chr19	51940337	T	G	ENST00000293471	ENSG00000176024	ZNF613	TRUE	FALSE
chr19	51940615	A	C	ENST00000293471	ENSG00000176024	ZNF613	TRUE	FALSE
chr19	51940615	A	G	ENST00000293471	ENSG00000176024	ZNF613	TRUE	FALSE
chr19	51940615	A	T	ENST00000293471	ENSG00000176024	ZNF613	TRUE	FALSE
chr19	51940616	G	A	ENST00000293471	ENSG00000176024	ZNF613	TRUE	FALSE
chr19	51940616	G	C	ENST00000293471	ENSG00000176024	ZNF613	TRUE	FALSE
chr19	51940616	G	T	ENST00000293471	ENSG00000176024	ZNF613	TRUE	FALSE
chr19	51940621	T	A	ENST00000293471	ENSG00000176024	ZNF613	TRUE	TRUE
chr19	51940621	T	G	ENST00000293471	ENSG00000176024	ZNF613	TRUE	TRUE
chr19	51940622	C	T	ENST00000293471	ENSG00000176024	ZNF613	TRUE	TRUE
chr19	51940631	A	T	ENST00000293471	ENSG00000176024	ZNF613	TRUE	TRUE
chr19	51940649	A	T	ENST00000293471	ENSG00000176024	ZNF613	TRUE	TRUE
chr19	51940653	T	A	ENST00000293471	ENSG00000176024	ZNF613	TRUE	TRUE
chr19	51940655	G	T	ENST00000293471	ENSG00000176024	ZNF613	TRUE	TRUE
chr19	51940658	C	T	ENST00000293471	ENSG00000176024	ZNF613	TRUE	TRUE
chr19	51940661	G	T	ENST00000293471	ENSG00000176024	ZNF613	FALSE	FALSE
chr19	51940664	G	T	ENST00000293471	ENSG00000176024	ZNF613	FALSE	FALSE
chr19	51940671	G	A	ENST00000293471	ENSG00000176024	ZNF613	FALSE	FALSE
chr19	51940672	G	A	ENST00000293471	ENSG00000176024	ZNF613	FALSE	FALSE
chr19	51940679	G	T	ENST00000293471	ENSG00000176024	ZNF613	FALSE	FALSE
chr19	51940685	G	T	ENST00000293471	ENSG00000176024	ZNF613	FALSE	FALSE
chr19	51940697	C	T	ENST00000293471	ENSG00000176024	ZNF613	FALSE	FALSE
chr19	51940705	T	A	ENST00000293471	ENSG00000176024	ZNF613	FALSE	FALSE
chr19	51940709	G	T	ENST00000293471	ENSG00000176024	ZNF613	FALSE	FALSE
chr19	51940710	G	A	ENST00000293471	ENSG00000176024	ZNF613	TRUE	FALSE
chr19	51940710	G	C	ENST00000293471	ENSG00000176024	ZNF613	TRUE	FALSE
chr19	51940710	G	T	ENST00000293471	ENSG00000176024	ZNF613	TRUE	FALSE
chr19	51940711	T	A	ENST00000293471	ENSG00000176024	ZNF613	TRUE	FALSE
chr19	51940711	T	C	ENST00000293471	ENSG00000176024	ZNF613	FALSE	FALSE
chr19	51940711	T	G	ENST00000293471	ENSG00000176024	ZNF613	TRUE	FALSE
chr19	51944117	A	C	ENST00000293471	ENSG00000176024	ZNF613	TRUE	FALSE
chr19	51944117	A	G	ENST00000293471	ENSG00000176024	ZNF613	TRUE	FALSE
chr19	51944117	A	T	ENST00000293471	ENSG00000176024	ZNF613	TRUE	FALSE
chr19	51944118	G	A	ENST00000293471	ENSG00000176024	ZNF613	TRUE	FALSE
chr19	51944118	G	C	ENST00000293471	ENSG00000176024	ZNF613	TRUE	FALSE
chr19	51944118	G	T	ENST00000293471	ENSG00000176024	ZNF613	TRUE	FALSE
chr19	51944124	A	T	ENST00000293471	ENSG00000176024	ZNF613	FALSE	FALSE
chr19	51944127	A	T	ENST00000293471	ENSG00000176024	ZNF613	FALSE	FALSE
chr19	51944145	C	T	ENST00000293471	ENSG00000176024	ZNF613	FALSE	FALSE
chr19	51944155	C	A	ENST00000293471	ENSG00000176024	ZNF613	FALSE	FALSE
chr19	51944155	C	G	ENST00000293471	ENSG00000176024	ZNF613	FALSE	FALSE
chr19	51944157	C	T	ENST00000293471	ENSG00000176024	ZNF613	FALSE	FALSE
chr19	51944160	A	T	ENST00000293471	ENSG00000176024	ZNF613	FALSE	FALSE
chr19	51944163	C	T	ENST00000293471	ENSG00000176024	ZNF613	FALSE	FALSE
chr19	51944166	A	T	ENST00000293471	ENSG00000176024	ZNF613	FALSE	FALSE
chr19	51944171	T	A	ENST00000293471	ENSG00000176024	ZNF613	FALSE	FALSE
chr19	51944175	A	T	ENST00000293471	ENSG00000176024	ZNF613	FALSE	FALSE
chr19	51944178	A	T	ENST00000293471	ENSG00000176024	ZNF613	FALSE	FALSE
chr19	51944184	G	T	ENST00000293471	ENSG00000176024	ZNF613	FALSE	FALSE
chr19	51944187	C	T	ENST00000293471	ENSG00000176024	ZNF613	FALSE	FALSE
chr19	51944192	C	A	ENST00000293471	ENSG00000176024	ZNF613	FALSE	FALSE
chr19	51944196	A	T	ENST00000293471	ENSG00000176024	ZNF613	FALSE	FALSE
chr19	51944211	G	T	ENST00000293471	ENSG00000176024	ZNF613	FALSE	FALSE
chr19	51944226	C	T	ENST00000293471	ENSG00000176024	ZNF613	FALSE	FALSE
chr19	51944232	A	T	ENST00000293471	ENSG00000176024	ZNF613	FALSE	FALSE
chr19	51944248	T	A	ENST00000293471	ENSG00000176024	ZNF613	FALSE	FALSE
chr19	51944248	T	G	ENST00000293471	ENSG00000176024	ZNF613	FALSE	FALSE
chr19	51944253	C	T	ENST00000293471	ENSG00000176024	ZNF613	FALSE	FALSE
chr19	51944275	T	A	ENST00000293471	ENSG00000176024	ZNF613	FALSE	FALSE
chr19	51944275	T	G	ENST00000293471	ENSG00000176024	ZNF613	FALSE	FALSE
chr19	51944283	A	T	ENST00000293471	ENSG00000176024	ZNF613	FALSE	FALSE
chr19	51944292	A	T	ENST00000293471	ENSG00000176024	ZNF613	FALSE	FALSE
chr19	51944296	C	A	ENST00000293471	ENSG00000176024	ZNF613	FALSE	FALSE
chr19	51944296	C	G	ENST00000293471	ENSG00000176024	ZNF613	FALSE	FALSE
chr19	51944302	T	A	ENST00000293471	ENSG00000176024	ZNF613	FALSE	FALSE
chr19	51944302	T	G	ENST00000293471	ENSG00000176024	ZNF613	FALSE	FALSE
chr19	51944308	T	A	ENST00000293471	ENSG00000176024	ZNF613	FALSE	FALSE
chr19	51944308	T	G	ENST00000293471	ENSG00000176024	ZNF613	FALSE	FALSE
chr19	51944316	C	T	ENST00000293471	ENSG00000176024	ZNF613	FALSE	FALSE
chr19	51944322	A	T	ENST00000293471	ENSG00000176024	ZNF613	FALSE	FALSE
chr19	51944330	T	A	ENST00000293471	ENSG00000176024	ZNF613	FALSE	FALSE
chr19	51944330	T	G	ENST00000293471	ENSG00000176024	ZNF613	FALSE	FALSE
chr19	51944331	G	T	ENST00000293471	ENSG00000176024	ZNF613	FALSE	FALSE
chr19	51944337	A	T	ENST00000293471	ENSG00000176024	ZNF613	FALSE	FALSE
chr19	51944358	G	T	ENST00000293471	ENSG00000176024	ZNF613	FALSE	FALSE
chr19	51944367	A	T	ENST00000293471	ENSG00000176024	ZNF613	FALSE	FALSE
chr19	51944385	A	T	ENST00000293471	ENSG00000176024	ZNF613	FALSE	FALSE
chr19	51944391	G	T	ENST00000293471	ENSG00000176024	ZNF613	FALSE	FALSE
chr19	51944394	C	T	ENST00000293471	ENSG00000176024	ZNF613	FALSE	FALSE
chr19	51944406	G	T	ENST00000293471	ENSG00000176024	ZNF613	FALSE	FALSE
chr19	51944421	G	T	ENST00000293471	ENSG00000176024	ZNF613	FALSE	FALSE
chr19	51944427	G	T	ENST00000293471	ENSG00000176024	ZNF613	FALSE	FALSE
chr19	51944449	C	A	ENST00000293471	ENSG00000176024	ZNF613	FALSE	FALSE
chr19	51944449	C	G	ENST00000293471	ENSG00000176024	ZNF613	FALSE	FALSE
chr19	51944451	C	T	ENST00000293471	ENSG00000176024	ZNF613	FALSE	FALSE
chr19	51944460	A	T	ENST00000293471	ENSG00000176024	ZNF613	FALSE	FALSE
chr19	51944466	C	T	ENST00000293471	ENSG00000176024	ZNF613	FALSE	FALSE
chr19	51944469	C	T	ENST00000293471	ENSG00000176024	ZNF613	FALSE	FALSE
chr19	51944475	C	T	ENST00000293471	ENSG00000176024	ZNF613	FALSE	FALSE
chr19	51944487	A	T	ENST00000293471	ENSG00000176024	ZNF613
chr19	51944501	C	A	ENST00000293471	ENSG00000176024	ZNF613
chr19	51944505	G	T	ENST00000293471	ENSG00000176024	ZNF613
chr19	51944510	T	A	ENST00000293471	ENSG00000176024	ZNF613
chr19	51944514	A	T	ENST00000293471	ENSG00000176024	ZNF613
chr19	51944526	A	T	ENST00000293471	ENSG00000176024	ZNF613
chr19	51944529	A	T	ENST00000293471	ENSG00000176024	ZNF613
chr19	51944546	T	A	ENST00000293471	ENSG00000176024	ZNF613
chr19	51944546	T	G	ENST00000293471	ENSG00000176024	ZNF613
chr19	51944550	C	T	ENST00000293471	ENSG00000176024	ZNF613
chr19	51944553	A	T	ENST00000293471	ENSG00000176024	ZNF613
chr19	51944568	G	T	ENST00000293471	ENSG00000176024	ZNF613
chr19	51944571	A	T	ENST00000293471	ENSG00000176024	ZNF613
chr19	51944580	G	T	ENST00000293471	ENSG00000176024	ZNF613
chr19	51944585	C	A	ENST00000293471	ENSG00000176024	ZNF613
chr19	51944594	T	A	ENST00000293471	ENSG00000176024	ZNF613
chr19	51944598	A	T	ENST00000293471	ENSG00000176024	ZNF613
chr19	51944610	A	T	ENST00000293471	ENSG00000176024	ZNF613
chr19	51944613	A	T	ENST00000293471	ENSG00000176024	ZNF613
chr19	51944628	G	T	ENST00000293471	ENSG00000176024	ZNF613
chr19	51944634	C	T	ENST00000293471	ENSG00000176024	ZNF613
chr19	51944637	A	T	ENST00000293471	ENSG00000176024	ZNF613
chr19	51944649	G	T	ENST00000293471	ENSG00000176024	ZNF613
chr19	51944652	G	T	ENST00000293471	ENSG00000176024	ZNF613
chr19	51944655	A	T	ENST00000293471	ENSG00000176024	ZNF613
chr19	51944663	T	A	ENST00000293471	ENSG00000176024	ZNF613
chr19	51944663	T	G	ENST00000293471	ENSG00000176024	ZNF613
chr19	51944664	G	T	ENST00000293471	ENSG00000176024	ZNF613
chr19	51944669	C	A	ENST00000293471	ENSG00000176024	ZNF613
chr19	51944673	G	T	ENST00000293471	ENSG00000176024	ZNF613
chr19	51944678	T	A	ENST00000293471	ENSG00000176024	ZNF613
chr19	51944682	A	T	ENST00000293471	ENSG00000176024	ZNF613
chr19	51944695	G	A	ENST00000293471	ENSG00000176024	ZNF613
chr19	51944696	G	A	ENST00000293471	ENSG00000176024	ZNF613
chr19	51944697	A	T	ENST00000293471	ENSG00000176024	ZNF613
chr19	51944701	C	A	ENST00000293471	ENSG00000176024	ZNF613
chr19	51944701	C	G	ENST00000293471	ENSG00000176024	ZNF613
chr19	51944703	C	T	ENST00000293471	ENSG00000176024	ZNF613
chr19	51944718	C	T	ENST00000293471	ENSG00000176024	ZNF613
chr19	51944721	A	T	ENST00000293471	ENSG00000176024	ZNF613
chr19	51944733	G	T	ENST00000293471	ENSG00000176024	ZNF613
chr19	51944736	G	T	ENST00000293471	ENSG00000176024	ZNF613
chr19	51944739	A	T	ENST00000293471	ENSG00000176024	ZNF613
chr19	51944743	C	A	ENST00000293471	ENSG00000176024	ZNF613
chr19	51944743	C	G	ENST00000293471	ENSG00000176024	ZNF613
chr19	51944747	T	A	ENST00000293471	ENSG00000176024	ZNF613
chr19	51944747	T	G	ENST00000293471	ENSG00000176024	ZNF613
chr19	51944753	C	A	ENST00000293471	ENSG00000176024	ZNF613
chr19	51944762	T	A	ENST00000293471	ENSG00000176024	ZNF613
chr19	51944763	G	T	ENST00000293471	ENSG00000176024	ZNF613
chr19	51944766	A	T	ENST00000293471	ENSG00000176024	ZNF613
chr19	51944778	A	T	ENST00000293471	ENSG00000176024	ZNF613
chr19	51944781	A	T	ENST00000293471	ENSG00000176024	ZNF613
chr19	51944802	C	T	ENST00000293471	ENSG00000176024	ZNF613
chr19	51944805	A	T	ENST00000293471	ENSG00000176024	ZNF613
chr19	51944817	G	T	ENST00000293471	ENSG00000176024	ZNF613
chr19	51944820	G	T	ENST00000293471	ENSG00000176024	ZNF613
chr19	51944823	A	T	ENST00000293471	ENSG00000176024	ZNF613
chr19	51944832	G	T	ENST00000293471	ENSG00000176024	ZNF613
chr19	51944837	C	A	ENST00000293471	ENSG00000176024	ZNF613
chr19	51944846	T	A	ENST00000293471	ENSG00000176024	ZNF613
chr19	51944850	A	T	ENST00000293471	ENSG00000176024	ZNF613
chr19	51944862	A	T	ENST00000293471	ENSG00000176024	ZNF613
chr19	51944880	G	T	ENST00000293471	ENSG00000176024	ZNF613
chr19	51944886	C	T	ENST00000293471	ENSG00000176024	ZNF613
chr19	51944889	A	T	ENST00000293471	ENSG00000176024	ZNF613
chr19	51944901	G	T	ENST00000293471	ENSG00000176024	ZNF613
chr19	51944904	G	T	ENST00000293471	ENSG00000176024	ZNF613
chr19	51944907	A	T	ENST00000293471	ENSG00000176024	ZNF613
chr19	51944915	T	A	ENST00000293471	ENSG00000176024	ZNF613
chr19	51944915	T	G	ENST00000293471	ENSG00000176024	ZNF613
chr19	51944916	G	T	ENST00000293471	ENSG00000176024	ZNF613
chr19	51944921	C	A	ENST00000293471	ENSG00000176024	ZNF613
chr19	51944925	G	T	ENST00000293471	ENSG00000176024	ZNF613
chr19	51944930	T	A	ENST00000293471	ENSG00000176024	ZNF613
chr19	51944934	A	T	ENST00000293471	ENSG00000176024	ZNF613
chr19	51944947	G	A	ENST00000293471	ENSG00000176024	ZNF613
chr19	51944948	G	A	ENST00000293471	ENSG00000176024	ZNF613
chr19	51944949	A	T	ENST00000293471	ENSG00000176024	ZNF613
chr19	51944953	C	A	ENST00000293471	ENSG00000176024	ZNF613
chr19	51944953	C	G	ENST00000293471	ENSG00000176024	ZNF613
chr19	51944955	C	T	ENST00000293471	ENSG00000176024	ZNF613
chr19	51944970	C	T	ENST00000293471	ENSG00000176024	ZNF613
chr19	51944973	A	T	ENST00000293471	ENSG00000176024	ZNF613
chr19	51944985	G	T	ENST00000293471	ENSG00000176024	ZNF613
chr19	51944988	G	T	ENST00000293471	ENSG00000176024	ZNF613
chr19	51944991	A	T	ENST00000293471	ENSG00000176024	ZNF613
chr19	51944995	C	A	ENST00000293471	ENSG00000176024	ZNF613
chr19	51944995	C	G	ENST00000293471	ENSG00000176024	ZNF613
chr19	51944999	T	A	ENST00000293471	ENSG00000176024	ZNF613
chr19	51944999	T	G	ENST00000293471	ENSG00000176024	ZNF613
chr19	51945005	C	A	ENST00000293471	ENSG00000176024	ZNF613
chr19	51945014	T	A	ENST00000293471	ENSG00000176024	ZNF613
chr19	51945015	G	T	ENST00000293471	ENSG00000176024	ZNF613
chr19	51945018	A	T	ENST00000293471	ENSG00000176024	ZNF613
chr19	51945030	C	T	ENST00000293471	ENSG00000176024	ZNF613
chr19	51945033	A	T	ENST00000293471	ENSG00000176024	ZNF613
chr19	51945036	G	T	ENST00000293471	ENSG00000176024	ZNF613
chr19	51945054	C	T	ENST00000293471	ENSG00000176024	ZNF613
chr19	51945057	C	T	ENST00000293471	ENSG00000176024	ZNF613
chr19	51945069	G	T	ENST00000293471	ENSG00000176024	ZNF613
chr19	51945072	G	T	ENST00000293471	ENSG00000176024	ZNF613
chr19	51945075	A	T	ENST00000293471	ENSG00000176024	ZNF613
chr19	51945083	T	A	ENST00000293471	ENSG00000176024	ZNF613
chr19	51945083	T	G	ENST00000293471	ENSG00000176024	ZNF613
chr19	51945089	C	A	ENST00000293471	ENSG00000176024	ZNF613
chr19	51945093	G	T	ENST00000293471	ENSG00000176024	ZNF613
chr19	51945098	T	A	ENST00000293471	ENSG00000176024	ZNF613
chr19	51945099	G	T	ENST00000293471	ENSG00000176024	ZNF613
chr19	51945102	A	T	ENST00000293471	ENSG00000176024	ZNF613
chr19	51945114	C	T	ENST00000293471	ENSG00000176024	ZNF613
chr19	51945117	A	T	ENST00000293471	ENSG00000176024	ZNF613
chr19	51945138	C	T	ENST00000293471	ENSG00000176024	ZNF613
chr19	51945153	G	T	ENST00000293471	ENSG00000176024	ZNF613
chr19	51945156	G	T	ENST00000293471	ENSG00000176024	ZNF613
chr19	51945159	A	T	ENST00000293471	ENSG00000176024	ZNF613
chr19	51945167	T	A	ENST00000293471	ENSG00000176024	ZNF613
chr19	51945167	T	G	ENST00000293471	ENSG00000176024	ZNF613
chr19	51945173	C	A	ENST00000293471	ENSG00000176024	ZNF613
chr19	51945177	G	T	ENST00000293471	ENSG00000176024	ZNF613
chr19	51945182	T	A	ENST00000293471	ENSG00000176024	ZNF613
chr19	51945186	A	T	ENST00000293471	ENSG00000176024	ZNF613
chr19	51945198	C	T	ENST00000293471	ENSG00000176024	ZNF613
chr19	51945201	A	T	ENST00000293471	ENSG00000176024	ZNF613
chr19	51945209	T	A	ENST00000293471	ENSG00000176024	ZNF613	FALSE	FALSE
chr19	51945211	T	A	ENST00000293471	ENSG00000176024	ZNF613	FALSE	FALSE
chr19	51945211	T	G	ENST00000293471	ENSG00000176024	ZNF613	FALSE	FALSE
chr19	51945222	C	T	ENST00000293471	ENSG00000176024	ZNF613	FALSE	FALSE
chr19	51945225	A	T	ENST00000293471	ENSG00000176024	ZNF613	FALSE	FALSE
chr19	51945237	G	T	ENST00000293471	ENSG00000176024	ZNF613	FALSE	FALSE
chr19	51945240	A	T	ENST00000293471	ENSG00000176024	ZNF613	FALSE	FALSE
chr19	51945257	T	A	ENST00000293471	ENSG00000176024	ZNF613	FALSE	FALSE
chr19	51945261	G	T	ENST00000293471	ENSG00000176024	ZNF613	FALSE	FALSE
chr19	51945266	T	A	ENST00000293471	ENSG00000176024	ZNF613	FALSE	FALSE
chr19	51945267	G	T	ENST00000293471	ENSG00000176024	ZNF613	FALSE	FALSE
chr19	51945270	A	T	ENST00000293471	ENSG00000176024	ZNF613	FALSE	FALSE
chr19	51945278	C	A	ENST00000293471	ENSG00000176024	ZNF613	FALSE	FALSE
chr19	51945280	C	A	ENST00000293471	ENSG00000176024	ZNF613	FALSE	FALSE
chr19	51945280	C	G	ENST00000293471	ENSG00000176024	ZNF613	FALSE	FALSE
chr19	51945285	A	T	ENST00000293471	ENSG00000176024	ZNF613	FALSE	FALSE
chr19	51945289	C	A	ENST00000293471	ENSG00000176024	ZNF613	FALSE	FALSE
chr19	51945289	C	G	ENST00000293471	ENSG00000176024	ZNF613	FALSE	FALSE
chr19	51945306	C	T	ENST00000293471	ENSG00000176024	ZNF613	FALSE	FALSE
chr19	51945309	A	T	ENST00000293471	ENSG00000176024	ZNF613	FALSE	FALSE
chr19	51945321	G	T	ENST00000293471	ENSG00000176024	ZNF613	FALSE	FALSE
chr19	51945324	G	T	ENST00000293471	ENSG00000176024	ZNF613	FALSE	FALSE
chr19	51945327	A	T	ENST00000293471	ENSG00000176024	ZNF613	FALSE	FALSE
chr19	51945335	T	A	ENST00000293471	ENSG00000176024	ZNF613	FALSE	FALSE
chr19	51945335	T	G	ENST00000293471	ENSG00000176024	ZNF613	FALSE	FALSE
chr19	51945341	C	A	ENST00000293471	ENSG00000176024	ZNF613	FALSE	FALSE
chr19	51945350	T	A	ENST00000293471	ENSG00000176024	ZNF613	FALSE	FALSE
chr19	51945354	A	T	ENST00000293471	ENSG00000176024	ZNF613	FALSE	FALSE
chr19	51945363	A	T	ENST00000293471	ENSG00000176024	ZNF613	FALSE	FALSE
chr19	51945369	A	T	ENST00000293471	ENSG00000176024	ZNF613	FALSE	FALSE
chr19	51945373	C	A	ENST00000293471	ENSG00000176024	ZNF613	FALSE	FALSE
chr19	51945373	C	G	ENST00000293471	ENSG00000176024	ZNF613	FALSE	FALSE
chr19	51945377	T	A	ENST00000293471	ENSG00000176024	ZNF613	FALSE	FALSE
chr19	51945384	A	T	ENST00000293471	ENSG00000176024	ZNF613	FALSE	FALSE
chr19	51945393	A	T	ENST00000293471	ENSG00000176024	ZNF613	FALSE	FALSE
chr19	51945408	G	T	ENST00000293471	ENSG00000176024	ZNF613	FALSE	FALSE
chr19	51945411	A	T	ENST00000293471	ENSG00000176024	ZNF613	FALSE	FALSE
chr19	51945419	T	A	ENST00000293471	ENSG00000176024	ZNF613	FALSE	FALSE
chr19	51945419	T	G	ENST00000293471	ENSG00000176024	ZNF613	FALSE	FALSE
chr19	51945420	G	T	ENST00000293471	ENSG00000176024	ZNF613	FALSE	FALSE
chr19	51945425	C	A	ENST00000293471	ENSG00000176024	ZNF613	FALSE	FALSE
chr19	51945434	T	A	ENST00000293471	ENSG00000176024	ZNF613	FALSE	FALSE
chr19	51945438	A	T	ENST00000293471	ENSG00000176024	ZNF613	FALSE	FALSE
chr19	51945454	T	A	ENST00000293471	ENSG00000176024	ZNF613	FALSE	FALSE
chr19	51945457	C	A	ENST00000293471	ENSG00000176024	ZNF613	FALSE	FALSE
chr19	51945457	C	G	ENST00000293471	ENSG00000176024	ZNF613	FALSE	FALSE
chr19	51945461	C	A	ENST00000293471	ENSG00000176024	ZNF613	FALSE	FALSE
chr19	51945470	T	A	ENST00000293471	ENSG00000176024	ZNF613	FALSE	FALSE
chr19	51945470	T	G	ENST00000293471	ENSG00000176024	ZNF613	FALSE	FALSE
chr19	51945474	A	T	ENST00000293471	ENSG00000176024	ZNF613	FALSE	FALSE
chr19	51945477	G	T	ENST00000293471	ENSG00000176024	ZNF613	FALSE	FALSE
chr19	51945492	A	T	ENST00000293471	ENSG00000176024	ZNF613	FALSE	FALSE
chr19	51945495	G	T	ENST00000293471	ENSG00000176024	ZNF613	FALSE	FALSE
chr19	51945498	A	T	ENST00000293471	ENSG00000176024	ZNF613	FALSE	FALSE
chr19	51945503	T	A	ENST00000293471	ENSG00000176024	ZNF613	FALSE	FALSE
chr19	51945511	C	A	ENST00000293471	ENSG00000176024	ZNF613	FALSE	FALSE
chr19	51945511	C	G	ENST00000293471	ENSG00000176024	ZNF613	FALSE	FALSE
chr19	51945516	A	T	ENST00000293471	ENSG00000176024	ZNF613	FALSE	FALSE
chr19	51945520	T	A	ENST00000293471	ENSG00000176024	ZNF613	FALSE	FALSE
chr19	51945522	G	T	ENST00000293471	ENSG00000176024	ZNF613	FALSE	FALSE
chr19	51945533	C	A	ENST00000293471	ENSG00000176024	ZNF613	FALSE	FALSE
chr19	51945535	C	A	ENST00000293471	ENSG00000176024	ZNF613	FALSE	FALSE
chr19	51945535	C	G	ENST00000293471	ENSG00000176024	ZNF613	FALSE	FALSE
chr19	51945537	G	T	ENST00000293471	ENSG00000176024	ZNF613	FALSE	FALSE
chr19	51945550	T	A	ENST00000293471	ENSG00000176024	ZNF613	FALSE	FALSE
chr19	51945550	T	G	ENST00000293471	ENSG00000176024	ZNF613	FALSE	FALSE
chr19	51945553	C	A	ENST00000293471	ENSG00000176024	ZNF613	FALSE	FALSE
chr19	51945553	C	G	ENST00000293471	ENSG00000176024	ZNF613	FALSE	FALSE
chr19	51945573	C	T	ENST00000293471	ENSG00000176024	ZNF613	FALSE	FALSE
chr19	51945579	A	T	ENST00000293471	ENSG00000176024	ZNF613	FALSE	FALSE
chr19	51945606	C	T	ENST00000293471	ENSG00000176024	ZNF613	FALSE	FALSE
chr19	51945627	C	T	ENST00000293471	ENSG00000176024	ZNF613	FALSE	FALSE
chr19	51945634	C	A	ENST00000293471	ENSG00000176024	ZNF613	FALSE	FALSE
chr19	51945634	C	G	ENST00000293471	ENSG00000176024	ZNF613	FALSE	FALSE
chr19	51945637	T	A	ENST00000293471	ENSG00000176024	ZNF613	FALSE	FALSE
chr19	51945637	T	G	ENST00000293471	ENSG00000176024	ZNF613	FALSE	FALSE
chr19	51945654	C	T	ENST00000293471	ENSG00000176024	ZNF613	FALSE	FALSE
chr19	51945660	G	T	ENST00000293471	ENSG00000176024	ZNF613	FALSE	FALSE
chr19	51945666	A	T	ENST00000293471	ENSG00000176024	ZNF613	FALSE	FALSE
chr19	51945684	C	T	ENST00000293471	ENSG00000176024	ZNF613	FALSE	FALSE
chr19	51945696	A	T	ENST00000293471	ENSG00000176024	ZNF613	FALSE	FALSE
chr19	51945703	C	A	ENST00000293471	ENSG00000176024	ZNF613	FALSE	FALSE
chr19	51945703	C	G	ENST00000293471	ENSG00000176024	ZNF613	FALSE	FALSE
chr19	51945709	C	A	ENST00000293471	ENSG00000176024	ZNF613	FALSE	FALSE
chr19	51945709	C	G	ENST00000293471	ENSG00000176024	ZNF613	FALSE	FALSE
chr19	51945720	A	T	ENST00000293471	ENSG00000176024	ZNF613	FALSE	FALSE
chr19	51945728	C	A	ENST00000293471	ENSG00000176024	ZNF613	FALSE	FALSE
chr19	51945732	G	T	ENST00000293471	ENSG00000176024	ZNF613	FALSE	FALSE
chr19	51964865	C	A	ENST00000243644	ENSG00000256683	ZNF350	FALSE	FALSE
chr19	51964872	A	C	ENST00000243644	ENSG00000256683	ZNF350	FALSE	FALSE
chr19	51964872	A	T	ENST00000243644	ENSG00000256683	ZNF350	FALSE	FALSE
chr19	51964879	A	C	ENST00000243644	ENSG00000256683	ZNF350	FALSE	FALSE
chr19	51964879	A	T	ENST00000243644	ENSG00000256683	ZNF350	FALSE	FALSE
chr19	51964884	A	C	ENST00000243644	ENSG00000256683	ZNF350	FALSE	FALSE
chr19	51964884	A	T	ENST00000243644	ENSG00000256683	ZNF350	FALSE	FALSE
chr19	51964934	T	A	ENST00000243644	ENSG00000256683	ZNF350	FALSE	FALSE
chr19	51964940	G	A	ENST00000243644	ENSG00000256683	ZNF350	FALSE	FALSE
chr19	51964949	C	A	ENST00000243644	ENSG00000256683	ZNF350	FALSE	FALSE
chr19	51964952	T	A	ENST00000243644	ENSG00000256683	ZNF350	FALSE	FALSE
chr19	51964961	C	A	ENST00000243644	ENSG00000256683	ZNF350	FALSE	FALSE
chr19	51964963	G	C	ENST00000243644	ENSG00000256683	ZNF350	FALSE	FALSE
chr19	51964963	G	T	ENST00000243644	ENSG00000256683	ZNF350	FALSE	FALSE
chr19	51964971	A	T	ENST00000243644	ENSG00000256683	ZNF350	FALSE	FALSE
chr19	51964976	T	A	ENST00000243644	ENSG00000256683	ZNF350	FALSE	FALSE
chr19	51964988	G	A	ENST00000243644	ENSG00000256683	ZNF350	FALSE	FALSE
chr19	51964991	C	A	ENST00000243644	ENSG00000256683	ZNF350	FALSE	FALSE
chr19	51965035	A	C	ENST00000243644	ENSG00000256683	ZNF350	FALSE	FALSE
chr19	51965035	A	T	ENST00000243644	ENSG00000256683	ZNF350	FALSE	FALSE
chr19	51965038	G	C	ENST00000243644	ENSG00000256683	ZNF350	FALSE	FALSE
chr19	51965038	G	T	ENST00000243644	ENSG00000256683	ZNF350	FALSE	FALSE
chr19	51965045	G	A	ENST00000243644	ENSG00000256683	ZNF350	FALSE	FALSE
chr19	51965066	G	A	ENST00000243644	ENSG00000256683	ZNF350	FALSE	FALSE
chr19	51965093	T	A	ENST00000243644	ENSG00000256683	ZNF350	FALSE	FALSE
chr19	51965096	C	A	ENST00000243644	ENSG00000256683	ZNF350	FALSE	FALSE
chr19	51965099	G	A	ENST00000243644	ENSG00000256683	ZNF350	FALSE	FALSE
chr19	51965119	A	C	ENST00000243644	ENSG00000256683	ZNF350	FALSE	FALSE
chr19	51965119	A	T	ENST00000243644	ENSG00000256683	ZNF350	FALSE	FALSE
chr19	51965122	G	C	ENST00000243644	ENSG00000256683	ZNF350	FALSE	FALSE
chr19	51965122	G	T	ENST00000243644	ENSG00000256683	ZNF350	FALSE	FALSE
chr19	51965135	C	A	ENST00000243644	ENSG00000256683	ZNF350	FALSE	FALSE
chr19	51965150	C	A	ENST00000243644	ENSG00000256683	ZNF350	FALSE	FALSE
chr19	51965156	T	A	ENST00000243644	ENSG00000256683	ZNF350	FALSE	FALSE
chr19	51965165	C	A	ENST00000243644	ENSG00000256683	ZNF350	FALSE	FALSE
chr19	51965168	G	A	ENST00000243644	ENSG00000256683	ZNF350	FALSE	FALSE
chr19	51965171	T	A	ENST00000243644	ENSG00000256683	ZNF350	FALSE	FALSE
chr19	51965174	C	A	ENST00000243644	ENSG00000256683	ZNF350	FALSE	FALSE
chr19	51965189	T	A	ENST00000243644	ENSG00000256683	ZNF350	FALSE	FALSE
chr19	51965192	T	A	ENST00000243644	ENSG00000256683	ZNF350	FALSE	FALSE
chr19	51965198	T	A	ENST00000243644	ENSG00000256683	ZNF350	FALSE	FALSE
chr19	51965205	A	T	ENST00000243644	ENSG00000256683	ZNF350	FALSE	FALSE
chr19	51965209	G	T	ENST00000243644	ENSG00000256683	ZNF350	FALSE	FALSE
chr19	51965214	A	C	ENST00000243644	ENSG00000256683	ZNF350	FALSE	FALSE
chr19	51965214	A	T	ENST00000243644	ENSG00000256683	ZNF350	FALSE	FALSE
chr19	51965228	T	A	ENST00000243644	ENSG00000256683	ZNF350	FALSE	FALSE
chr19	51965232	A	T	ENST00000243644	ENSG00000256683	ZNF350	FALSE	FALSE
chr19	51965237	C	A	ENST00000243644	ENSG00000256683	ZNF350	FALSE	FALSE
chr19	51965241	A	T	ENST00000243644	ENSG00000256683	ZNF350	FALSE	FALSE
chr19	51965247	A	C	ENST00000243644	ENSG00000256683	ZNF350	FALSE	FALSE
chr19	51965247	A	T	ENST00000243644	ENSG00000256683	ZNF350	FALSE	FALSE
chr19	51965255	T	A	ENST00000243644	ENSG00000256683	ZNF350	FALSE	FALSE
chr19	51965258	C	A	ENST00000243644	ENSG00000256683	ZNF350	FALSE	FALSE
chr19	51965261	C	A	ENST00000243644	ENSG00000256683	ZNF350	FALSE	FALSE
chr19	51965276	G	A	ENST00000243644	ENSG00000256683	ZNF350	FALSE	FALSE
chr19	51965291	T	A	ENST00000243644	ENSG00000256683	ZNF350	FALSE	FALSE
chr19	51965294	G	A	ENST00000243644	ENSG00000256683	ZNF350	FALSE	FALSE
chr19	51965297	T	A	ENST00000243644	ENSG00000256683	ZNF350	FALSE	FALSE
chr19	51965312	T	A	ENST00000243644	ENSG00000256683	ZNF350	FALSE	FALSE
chr19	51965316	A	T	ENST00000243644	ENSG00000256683	ZNF350	FALSE	FALSE
chr19	51965321	C	A	ENST00000243644	ENSG00000256683	ZNF350	FALSE	FALSE
chr19	51965325	A	T	ENST00000243644	ENSG00000256683	ZNF350	FALSE	FALSE
chr19	51965330	C	A	ENST00000243644	ENSG00000256683	ZNF350	FALSE	FALSE
chr19	51965339	T	A	ENST00000243644	ENSG00000256683	ZNF350	FALSE	FALSE
chr19	51965342	C	A	ENST00000243644	ENSG00000256683	ZNF350	FALSE	FALSE
chr19	51965345	C	A	ENST00000243644	ENSG00000256683	ZNF350	FALSE	FALSE
chr19	51965357	T	A	ENST00000243644	ENSG00000256683	ZNF350	FALSE	FALSE
chr19	51965360	G	A	ENST00000243644	ENSG00000256683	ZNF350	FALSE	FALSE
chr19	51965366	T	A	ENST00000243644	ENSG00000256683	ZNF350	FALSE	FALSE
chr19	51965377	G	C	ENST00000243644	ENSG00000256683	ZNF350	FALSE	FALSE
chr19	51965377	G	T	ENST00000243644	ENSG00000256683	ZNF350	FALSE	FALSE
chr19	51965381	T	A	ENST00000243644	ENSG00000256683	ZNF350	FALSE	FALSE
chr19	51965384	G	A	ENST00000243644	ENSG00000256683	ZNF350	FALSE	FALSE
chr19	51965388	A	T	ENST00000243644	ENSG00000256683	ZNF350	FALSE	FALSE
chr19	51965396	T	A	ENST00000243644	ENSG00000256683	ZNF350	FALSE	FALSE
chr19	51965399	C	A	ENST00000243644	ENSG00000256683	ZNF350	FALSE	FALSE
chr19	51965400	A	T	ENST00000243644	ENSG00000256683	ZNF350	FALSE	FALSE
chr19	51965405	C	A	ENST00000243644	ENSG00000256683	ZNF350	FALSE	FALSE
chr19	51965409	G	T	ENST00000243644	ENSG00000256683	ZNF350	FALSE	FALSE
chr19	51965426	T	A	ENST00000243644	ENSG00000256683	ZNF350
chr19	51965429	C	A	ENST00000243644	ENSG00000256683	ZNF350
chr19	51965441	T	A	ENST00000243644	ENSG00000256683	ZNF350
chr19	51965444	G	A	ENST00000243644	ENSG00000256683	ZNF350
chr19	51965457	A	T	ENST00000243644	ENSG00000256683	ZNF350
chr19	51965465	T	A	ENST00000243644	ENSG00000256683	ZNF350
chr19	51965468	G	A	ENST00000243644	ENSG00000256683	ZNF350
chr19	51965480	T	A	ENST00000243644	ENSG00000256683	ZNF350
chr19	51965483	C	A	ENST00000243644	ENSG00000256683	ZNF350
chr19	51965484	A	T	ENST00000243644	ENSG00000256683	ZNF350
chr19	51965489	C	A	ENST00000243644	ENSG00000256683	ZNF350
chr19	51965493	G	T	ENST00000243644	ENSG00000256683	ZNF350
chr19	51965499	A	C	ENST00000243644	ENSG00000256683	ZNF350
chr19	51965499	A	T	ENST00000243644	ENSG00000256683	ZNF350
chr19	51965507	T	A	ENST00000243644	ENSG00000256683	ZNF350
chr19	51965510	C	A	ENST00000243644	ENSG00000256683	ZNF350
chr19	51965525	G	A	ENST00000243644	ENSG00000256683	ZNF350
chr19	51965528	G	A	ENST00000243644	ENSG00000256683	ZNF350
chr19	51965546	C	A	ENST00000243644	ENSG00000256683	ZNF350
chr19	51965549	T	A	ENST00000243644	ENSG00000256683	ZNF350
chr19	51965552	G	A	ENST00000243644	ENSG00000256683	ZNF350
chr19	51965564	T	A	ENST00000243644	ENSG00000256683	ZNF350
chr19	51965567	C	A	ENST00000243644	ENSG00000256683	ZNF350
chr19	51965568	A	T	ENST00000243644	ENSG00000256683	ZNF350
chr19	51965573	C	A	ENST00000243644	ENSG00000256683	ZNF350
chr19	51965577	G	T	ENST00000243644	ENSG00000256683	ZNF350
chr19	51965583	A	C	ENST00000243644	ENSG00000256683	ZNF350
chr19	51965583	A	T	ENST00000243644	ENSG00000256683	ZNF350
chr19	51965591	T	A	ENST00000243644	ENSG00000256683	ZNF350
chr19	51965594	C	A	ENST00000243644	ENSG00000256683	ZNF350
chr19	51965597	C	A	ENST00000243644	ENSG00000256683	ZNF350
chr19	51965609	T	A	ENST00000243644	ENSG00000256683	ZNF350
chr19	51965612	G	A	ENST00000243644	ENSG00000256683	ZNF350
chr19	51965629	G	C	ENST00000243644	ENSG00000256683	ZNF350
chr19	51965629	G	T	ENST00000243644	ENSG00000256683	ZNF350
chr19	51965633	T	A	ENST00000243644	ENSG00000256683	ZNF350
chr19	51965636	T	A	ENST00000243644	ENSG00000256683	ZNF350
chr19	51965648	T	A	ENST00000243644	ENSG00000256683	ZNF350
chr19	51965652	A	T	ENST00000243644	ENSG00000256683	ZNF350
chr19	51965657	C	A	ENST00000243644	ENSG00000256683	ZNF350
chr19	51965661	G	T	ENST00000243644	ENSG00000256683	ZNF350
chr19	51965666	C	A	ENST00000243644	ENSG00000256683	ZNF350
chr19	51965667	A	C	ENST00000243644	ENSG00000256683	ZNF350
chr19	51965667	A	T	ENST00000243644	ENSG00000256683	ZNF350
chr19	51965675	T	A	ENST00000243644	ENSG00000256683	ZNF350
chr19	51965678	C	A	ENST00000243644	ENSG00000256683	ZNF350
chr19	51965681	C	A	ENST00000243644	ENSG00000256683	ZNF350
chr19	51965693	G	A	ENST00000243644	ENSG00000256683	ZNF350
chr19	51965696	G	A	ENST00000243644	ENSG00000256683	ZNF350
chr19	51965702	C	A	ENST00000243644	ENSG00000256683	ZNF350
chr19	51965717	T	A	ENST00000243644	ENSG00000256683	ZNF350	FALSE	FALSE
chr19	51965720	T	A	ENST00000243644	ENSG00000256683	ZNF350	FALSE	FALSE
chr19	51965732	T	A	ENST00000243644	ENSG00000256683	ZNF350	FALSE	FALSE
chr19	51965735	C	A	ENST00000243644	ENSG00000256683	ZNF350	FALSE	FALSE
chr19	51965736	A	T	ENST00000243644	ENSG00000256683	ZNF350	FALSE	FALSE
chr19	51965745	A	T	ENST00000243644	ENSG00000256683	ZNF350	FALSE	FALSE
chr19	51965750	T	A	ENST00000243644	ENSG00000256683	ZNF350	FALSE	FALSE
chr19	51965759	T	A	ENST00000243644	ENSG00000256683	ZNF350	FALSE	FALSE
chr19	51965762	C	A	ENST00000243644	ENSG00000256683	ZNF350	FALSE	FALSE
chr19	51965765	C	A	ENST00000243644	ENSG00000256683	ZNF350	FALSE	FALSE
chr19	51965780	G	A	ENST00000243644	ENSG00000256683	ZNF350	FALSE	FALSE
chr19	51965793	C	T	ENST00000243644	ENSG00000256683	ZNF350	FALSE	FALSE
chr19	51965794	C	T	ENST00000243644	ENSG00000256683	ZNF350	FALSE	FALSE
chr19	51965801	T	A	ENST00000243644	ENSG00000256683	ZNF350	FALSE	FALSE
chr19	51965804	T	A	ENST00000243644	ENSG00000256683	ZNF350	FALSE	FALSE
chr19	51965816	T	A	ENST00000243644	ENSG00000256683	ZNF350	FALSE	FALSE
chr19	51965820	A	T	ENST00000243644	ENSG00000256683	ZNF350	FALSE	FALSE
chr19	51965825	C	A	ENST00000243644	ENSG00000256683	ZNF350	FALSE	FALSE
chr19	51965829	G	T	ENST00000243644	ENSG00000256683	ZNF350	FALSE	FALSE
chr19	51965843	T	A	ENST00000243644	ENSG00000256683	ZNF350	FALSE	FALSE
chr19	51965846	C	A	ENST00000243644	ENSG00000256683	ZNF350	FALSE	FALSE
chr19	51965848	A	C	ENST00000243644	ENSG00000256683	ZNF350	FALSE	FALSE
chr19	51965848	A	T	ENST00000243644	ENSG00000256683	ZNF350	FALSE	FALSE
chr19	51965852	T	A	ENST00000243644	ENSG00000256683	ZNF350	FALSE	FALSE
chr19	51965855	G	A	ENST00000243644	ENSG00000256683	ZNF350	FALSE	FALSE
chr19	51965861	T	A	ENST00000243644	ENSG00000256683	ZNF350	FALSE	FALSE
chr19	51965864	G	A	ENST00000243644	ENSG00000256683	ZNF350	FALSE	FALSE
chr19	51965870	T	A	ENST00000243644	ENSG00000256683	ZNF350	FALSE	FALSE
chr19	51965885	G	A	ENST00000243644	ENSG00000256683	ZNF350	FALSE	FALSE
chr19	51965891	T	A	ENST00000243644	ENSG00000256683	ZNF350	FALSE	FALSE
chr19	51965906	T	A	ENST00000243644	ENSG00000256683	ZNF350	FALSE	FALSE
chr19	51965909	G	A	ENST00000243644	ENSG00000256683	ZNF350	FALSE	FALSE
chr19	51965924	T	A	ENST00000243644	ENSG00000256683	ZNF350	FALSE	FALSE
chr19	51965942	G	A	ENST00000243644	ENSG00000256683	ZNF350	FALSE	FALSE
chr19	51965945	C	A	ENST00000243644	ENSG00000256683	ZNF350	FALSE	FALSE
chr19	51965978	C	A	ENST00000243644	ENSG00000256683	ZNF350	FALSE	FALSE
chr19	51965987	C	A	ENST00000243644	ENSG00000256683	ZNF350	FALSE	FALSE
chr19	51965999	T	A	ENST00000243644	ENSG00000256683	ZNF350	FALSE	FALSE
chr19	51966005	C	A	ENST00000243644	ENSG00000256683	ZNF350	FALSE	FALSE
chr19	51966006	A	C	ENST00000243644	ENSG00000256683	ZNF350	FALSE	FALSE
chr19	51966006	A	T	ENST00000243644	ENSG00000256683	ZNF350	FALSE	FALSE
chr19	51966014	T	A	ENST00000243644	ENSG00000256683	ZNF350	FALSE	FALSE
chr19	51966020	G	A	ENST00000243644	ENSG00000256683	ZNF350	FALSE	FALSE
chr19	51966028	A	C	ENST00000243644	ENSG00000256683	ZNF350	FALSE	FALSE
chr19	51966028	A	T	ENST00000243644	ENSG00000256683	ZNF350	FALSE	FALSE
chr19	51966034	A	C	ENST00000243644	ENSG00000256683	ZNF350	FALSE	FALSE
chr19	51966034	A	T	ENST00000243644	ENSG00000256683	ZNF350	FALSE	FALSE
chr19	51966044	T	A	ENST00000243644	ENSG00000256683	ZNF350	FALSE	FALSE
chr19	51966046	A	T	ENST00000243644	ENSG00000256683	ZNF350	FALSE	FALSE
chr19	51966053	T	A	ENST00000243644	ENSG00000256683	ZNF350	FALSE	FALSE
chr19	51966056	C	A	ENST00000243644	ENSG00000256683	ZNF350	FALSE	FALSE
chr19	51966061	A	C	ENST00000243644	ENSG00000256683	ZNF350	FALSE	FALSE
chr19	51966061	A	T	ENST00000243644	ENSG00000256683	ZNF350	FALSE	FALSE
chr19	51966083	G	A	ENST00000243644	ENSG00000256683	ZNF350	FALSE	FALSE
chr19	51966088	A	C	ENST00000243644	ENSG00000256683	ZNF350	FALSE	FALSE
chr19	51966088	A	T	ENST00000243644	ENSG00000256683	ZNF350	FALSE	FALSE
chr19	51966098	G	A	ENST00000243644	ENSG00000256683	ZNF350	FALSE	FALSE
chr19	51966104	T	A	ENST00000243644	ENSG00000256683	ZNF350	FALSE	FALSE
chr19	51966108	G	T	ENST00000243644	ENSG00000256683	ZNF350	FALSE	FALSE
chr19	51966125	C	A	ENST00000243644	ENSG00000256683	ZNF350	FALSE	FALSE
chr19	51966140	C	A	ENST00000243644	ENSG00000256683	ZNF350	FALSE	FALSE
chr19	51966144	A	T	ENST00000243644	ENSG00000256683	ZNF350	FALSE	FALSE
chr19	51966152	T	A	ENST00000243644	ENSG00000256683	ZNF350	FALSE	FALSE
chr19	51966158	T	A	ENST00000243644	ENSG00000256683	ZNF350	FALSE	FALSE
chr19	51966173	C	A	ENST00000243644	ENSG00000256683	ZNF350	FALSE	FALSE
chr19	51966179	G	A	ENST00000243644	ENSG00000256683	ZNF350	FALSE	FALSE
chr19	51966181	A	T	ENST00000243644	ENSG00000256683	ZNF350	FALSE	FALSE
chr19	51966188	C	A	ENST00000243644	ENSG00000256683	ZNF350	FALSE	FALSE
chr19	51966206	T	A	ENST00000243644	ENSG00000256683	ZNF350	FALSE	FALSE
chr19	51966207	C	T	ENST00000243644	ENSG00000256683	ZNF350	FALSE	FALSE
chr19	51966208	C	T	ENST00000243644	ENSG00000256683	ZNF350	FALSE	FALSE
chr19	51966215	C	A	ENST00000243644	ENSG00000256683	ZNF350	TRUE	FALSE
chr19	51966215	C	G	ENST00000243644	ENSG00000256683	ZNF350	TRUE	FALSE
chr19	51966215	C	T	ENST00000243644	ENSG00000256683	ZNF350	TRUE	FALSE
chr19	51966216	T	A	ENST00000243644	ENSG00000256683	ZNF350	TRUE	FALSE
chr19	51966216	T	C	ENST00000243644	ENSG00000256683	ZNF350	TRUE	FALSE
chr19	51966216	T	G	ENST00000243644	ENSG00000256683	ZNF350	TRUE	FALSE
chr19	51968576	A	C	ENST00000243644	ENSG00000256683	ZNF350	TRUE	FALSE
chr19	51968576	A	G	ENST00000243644	ENSG00000256683	ZNF350	TRUE	FALSE
chr19	51968576	A	T	ENST00000243644	ENSG00000256683	ZNF350	TRUE	FALSE
chr19	51968577	C	A	ENST00000243644	ENSG00000256683	ZNF350	TRUE	FALSE
chr19	51968577	C	G	ENST00000243644	ENSG00000256683	ZNF350	TRUE	FALSE
chr19	51968577	C	T	ENST00000243644	ENSG00000256683	ZNF350	TRUE	FALSE
chr19	51968580	G	C	ENST00000243644	ENSG00000256683	ZNF350	FALSE	FALSE
chr19	51968580	G	T	ENST00000243644	ENSG00000256683	ZNF350	FALSE	FALSE
chr19	51968582	A	T	ENST00000243644	ENSG00000256683	ZNF350	FALSE	FALSE
chr19	51968590	C	A	ENST00000243644	ENSG00000256683	ZNF350	FALSE	FALSE
chr19	51968602	C	A	ENST00000243644	ENSG00000256683	ZNF350	FALSE	FALSE
chr19	51968608	C	A	ENST00000243644	ENSG00000256683	ZNF350	FALSE	FALSE
chr19	51968615	C	T	ENST00000243644	ENSG00000256683	ZNF350	FALSE	FALSE
chr19	51968616	C	T	ENST00000243644	ENSG00000256683	ZNF350	FALSE	FALSE
chr19	51968623	G	A	ENST00000243644	ENSG00000256683	ZNF350	FALSE	FALSE
chr19	51968626	C	A	ENST00000243644	ENSG00000256683	ZNF350	FALSE	FALSE
chr19	51968629	C	A	ENST00000243644	ENSG00000256683	ZNF350	TRUE	TRUE
chr19	51968632	G	A	ENST00000243644	ENSG00000256683	ZNF350	TRUE	TRUE
chr19	51968635	C	A	ENST00000243644	ENSG00000256683	ZNF350	TRUE	TRUE
chr19	51968637	A	T	ENST00000243644	ENSG00000256683	ZNF350	TRUE	TRUE
chr19	51968641	T	A	ENST00000243644	ENSG00000256683	ZNF350	TRUE	TRUE
chr19	51968659	T	A	ENST00000243644	ENSG00000256683	ZNF350	TRUE	TRUE
chr19	51968668	G	A	ENST00000243644	ENSG00000256683	ZNF350	TRUE	TRUE
chr19	51968669	A	C	ENST00000243644	ENSG00000256683	ZNF350	TRUE	TRUE
chr19	51968669	A	T	ENST00000243644	ENSG00000256683	ZNF350	TRUE	TRUE
chr19	51968674	C	A	ENST00000243644	ENSG00000256683	ZNF350	TRUE	FALSE
chr19	51968674	C	G	ENST00000243644	ENSG00000256683	ZNF350	TRUE	FALSE
chr19	51968674	C	T	ENST00000243644	ENSG00000256683	ZNF350	TRUE	FALSE
chr19	51968675	T	A	ENST00000243644	ENSG00000256683	ZNF350	TRUE	FALSE
chr19	51968675	T	C	ENST00000243644	ENSG00000256683	ZNF350	TRUE	FALSE
chr19	51968675	T	G	ENST00000243644	ENSG00000256683	ZNF350	TRUE	FALSE
chr19	51969003	A	C	ENST00000243644	ENSG00000256683	ZNF350	TRUE	FALSE
chr19	51969003	A	G	ENST00000243644	ENSG00000256683	ZNF350	TRUE	FALSE
chr19	51969003	A	T	ENST00000243644	ENSG00000256683	ZNF350	TRUE	FALSE
chr19	51969004	C	A	ENST00000243644	ENSG00000256683	ZNF350	TRUE	FALSE
chr19	51969004	C	G	ENST00000243644	ENSG00000256683	ZNF350	TRUE	FALSE
chr19	51969004	C	T	ENST00000243644	ENSG00000256683	ZNF350	TRUE	FALSE
chr19	51969024	G	C	ENST00000243644	ENSG00000256683	ZNF350	TRUE	TRUE
chr19	51969024	G	T	ENST00000243644	ENSG00000256683	ZNF350	TRUE	TRUE
chr19	51969032	C	A	ENST00000243644	ENSG00000256683	ZNF350	TRUE	TRUE
chr19	51969034	A	T	ENST00000243644	ENSG00000256683	ZNF350	TRUE	TRUE
chr19	51969048	G	C	ENST00000243644	ENSG00000256683	ZNF350	TRUE	TRUE
chr19	51969048	G	T	ENST00000243644	ENSG00000256683	ZNF350	TRUE	TRUE
chr19	51969059	T	A	ENST00000243644	ENSG00000256683	ZNF350	TRUE	TRUE
chr19	51969062	G	A	ENST00000243644	ENSG00000256683	ZNF350	TRUE	TRUE
chr19	51969080	G	A	ENST00000243644	ENSG00000256683	ZNF350	TRUE	FALSE
chr19	51969081	C	T	ENST00000243644	ENSG00000256683	ZNF350	TRUE	FALSE
chr19	51969082	C	T	ENST00000243644	ENSG00000256683	ZNF350	TRUE	FALSE
chr19	51969086	C	A	ENST00000243644	ENSG00000256683	ZNF350	TRUE	FALSE
chr19	51969089	C	A	ENST00000243644	ENSG00000256683	ZNF350	TRUE	FALSE
chr19	51969090	C	T	ENST00000243644	ENSG00000256683	ZNF350	TRUE	FALSE
chr19	51969091	C	T	ENST00000243644	ENSG00000256683	ZNF350	TRUE	FALSE
chr19	51969116	C	A	ENST00000243644	ENSG00000256683	ZNF350	FALSE	FALSE
chr19	51969131	C	A	ENST00000243644	ENSG00000256683	ZNF350	FALSE	FALSE
chr19	51969132	C	A	ENST00000243644	ENSG00000256683	ZNF350	TRUE	FALSE
chr19	51969132	C	G	ENST00000243644	ENSG00000256683	ZNF350	TRUE	FALSE
chr19	51969132	C	T	ENST00000243644	ENSG00000256683	ZNF350	TRUE	FALSE
chr19	51969133	T	A	ENST00000243644	ENSG00000256683	ZNF350	TRUE	FALSE
chr19	51969133	T	C	ENST00000243644	ENSG00000256683	ZNF350	TRUE	FALSE
chr19	51969133	T	G	ENST00000243644	ENSG00000256683	ZNF350	TRUE	FALSE
chr19	51974344	A	C	ENST00000243644	ENSG00000256683	ZNF350	TRUE	FALSE
chr19	51974344	A	G	ENST00000243644	ENSG00000256683	ZNF350	TRUE	FALSE
chr19	51974344	A	T	ENST00000243644	ENSG00000256683	ZNF350	TRUE	FALSE
chr19	51974345	C	A	ENST00000243644	ENSG00000256683	ZNF350	TRUE	FALSE
chr19	51974345	C	G	ENST00000243644	ENSG00000256683	ZNF350	TRUE	FALSE
chr19	51974345	C	T	ENST00000243644	ENSG00000256683	ZNF350	TRUE	FALSE
chr19	51974348	G	A	ENST00000243644	ENSG00000256683	ZNF350	FALSE	FALSE
chr19	51974354	G	A	ENST00000243644	ENSG00000256683	ZNF350	FALSE	FALSE
chr19	51974532	C	A	ENST00000243644	ENSG00000256683	ZNF350	TRUE	FALSE
chr19	51974532	C	G	ENST00000243644	ENSG00000256683	ZNF350	TRUE	FALSE
chr19	51974532	C	T	ENST00000243644	ENSG00000256683	ZNF350	TRUE	FALSE
chr19	51974533	T	A	ENST00000243644	ENSG00000256683	ZNF350	TRUE	FALSE
chr19	51974533	T	C	ENST00000243644	ENSG00000256683	ZNF350	TRUE	FALSE
chr19	51974533	T	G	ENST00000243644	ENSG00000256683	ZNF350	TRUE	FALSE
chr19	51986768	A	C	ENST00000243644	ENSG00000256683	ZNF350	TRUE	FALSE
chr19	51986768	A	G	ENST00000243644	ENSG00000256683	ZNF350	TRUE	FALSE
chr19	51986768	A	T	ENST00000243644	ENSG00000256683	ZNF350	TRUE	FALSE
chr19	51986769	C	A	ENST00000243644	ENSG00000256683	ZNF350	TRUE	FALSE
chr19	51986769	C	G	ENST00000243644	ENSG00000256683	ZNF350	TRUE	FALSE
chr19	51986769	C	T	ENST00000243644	ENSG00000256683	ZNF350	TRUE	FALSE
chr19	51992894	T	A	ENST00000598071	ENSG00000197619	ZNF615	FALSE	FALSE
chr19	51992903	T	A	ENST00000598071	ENSG00000197619	ZNF615	FALSE	FALSE
chr19	51992917	A	T	ENST00000598071	ENSG00000197619	ZNF615	FALSE	FALSE
chr19	51992933	T	A	ENST00000598071	ENSG00000197619	ZNF615	FALSE	FALSE
chr19	51992937	A	T	ENST00000598071	ENSG00000197619	ZNF615	FALSE	FALSE
chr19	51992946	A	T	ENST00000598071	ENSG00000197619	ZNF615	FALSE	FALSE
chr19	51992951	C	A	ENST00000598071	ENSG00000197619	ZNF615	FALSE	FALSE
chr19	51992952	A	C	ENST00000598071	ENSG00000197619	ZNF615	FALSE	FALSE
chr19	51992952	A	T	ENST00000598071	ENSG00000197619	ZNF615	FALSE	FALSE
chr19	51992963	C	A	ENST00000598071	ENSG00000197619	ZNF615	FALSE	FALSE
chr19	51992966	C	A	ENST00000598071	ENSG00000197619	ZNF615	FALSE	FALSE
chr19	51992975	T	A	ENST00000598071	ENSG00000197619	ZNF615	FALSE	FALSE
chr19	51992978	T	A	ENST00000598071	ENSG00000197619	ZNF615	FALSE	FALSE
chr19	51992981	G	A	ENST00000598071	ENSG00000197619	ZNF615	FALSE	FALSE
chr19	51992998	G	C	ENST00000598071	ENSG00000197619	ZNF615	FALSE	FALSE
chr19	51992998	G	T	ENST00000598071	ENSG00000197619	ZNF615	FALSE	FALSE
chr19	51993002	T	A	ENST00000598071	ENSG00000197619	ZNF615	FALSE	FALSE
chr19	51993017	T	A	ENST00000598071	ENSG00000197619	ZNF615	FALSE	FALSE
chr19	51993021	G	T	ENST00000598071	ENSG00000197619	ZNF615	FALSE	FALSE
chr19	51993030	G	T	ENST00000598071	ENSG00000197619	ZNF615	FALSE	FALSE
chr19	51993035	T	A	ENST00000598071	ENSG00000197619	ZNF615	FALSE	FALSE
chr19	51993036	G	C	ENST00000598071	ENSG00000197619	ZNF615	FALSE	FALSE
chr19	51993036	G	T	ENST00000598071	ENSG00000197619	ZNF615	FALSE	FALSE
chr19	51993044	T	A	ENST00000598071	ENSG00000197619	ZNF615	FALSE	FALSE
chr19	51993047	C	A	ENST00000598071	ENSG00000197619	ZNF615	FALSE	FALSE
chr19	51993050	C	A	ENST00000598071	ENSG00000197619	ZNF615	FALSE	FALSE
chr19	51993062	T	A	ENST00000598071	ENSG00000197619	ZNF615	FALSE	FALSE
chr19	51993065	G	A	ENST00000598071	ENSG00000197619	ZNF615	FALSE	FALSE
chr19	51993086	T	A	ENST00000598071	ENSG00000197619	ZNF615	FALSE	FALSE
chr19	51993091	A	T	ENST00000598071	ENSG00000197619	ZNF615	FALSE	FALSE
chr19	51993101	T	A	ENST00000598071	ENSG00000197619	ZNF615	FALSE	FALSE
chr19	51993104	C	A	ENST00000598071	ENSG00000197619	ZNF615	FALSE	FALSE
chr19	51993105	A	T	ENST00000598071	ENSG00000197619	ZNF615	FALSE	FALSE
chr19	51993110	C	A	ENST00000598071	ENSG00000197619	ZNF615	FALSE	FALSE
chr19	51993114	A	T	ENST00000598071	ENSG00000197619	ZNF615	FALSE	FALSE
chr19	51993131	T	A	ENST00000598071	ENSG00000197619	ZNF615	FALSE	FALSE
chr19	51993134	C	A	ENST00000598071	ENSG00000197619	ZNF615	FALSE	FALSE
chr19	51993146	G	A	ENST00000598071	ENSG00000197619	ZNF615	FALSE	FALSE
chr19	51993149	G	A	ENST00000598071	ENSG00000197619	ZNF615	FALSE	FALSE
chr19	51993155	G	A	ENST00000598071	ENSG00000197619	ZNF615	FALSE	FALSE
chr19	51993162	G	T	ENST00000598071	ENSG00000197619	ZNF615	FALSE	FALSE
chr19	51993170	T	A	ENST00000598071	ENSG00000197619	ZNF615	FALSE	FALSE
chr19	51993173	T	A	ENST00000598071	ENSG00000197619	ZNF615	FALSE	FALSE
chr19	51993185	T	A	ENST00000598071	ENSG00000197619	ZNF615
chr19	51993189	A	T	ENST00000598071	ENSG00000197619	ZNF615
chr19	51993194	C	A	ENST00000598071	ENSG00000197619	ZNF615
chr19	51993198	G	T	ENST00000598071	ENSG00000197619	ZNF615
chr19	51993203	T	A	ENST00000598071	ENSG00000197619	ZNF615
chr19	51993204	G	C	ENST00000598071	ENSG00000197619	ZNF615
chr19	51993204	G	T	ENST00000598071	ENSG00000197619	ZNF615
chr19	51993212	T	A	ENST00000598071	ENSG00000197619	ZNF615
chr19	51993215	C	A	ENST00000598071	ENSG00000197619	ZNF615
chr19	51993218	C	A	ENST00000598071	ENSG00000197619	ZNF615
chr19	51993230	G	A	ENST00000598071	ENSG00000197619	ZNF615
chr19	51993233	G	A	ENST00000598071	ENSG00000197619	ZNF615
chr19	51993254	T	A	ENST00000598071	ENSG00000197619	ZNF615
chr19	51993269	T	A	ENST00000598071	ENSG00000197619	ZNF615
chr19	51993272	C	A	ENST00000598071	ENSG00000197619	ZNF615
chr19	51993273	A	T	ENST00000598071	ENSG00000197619	ZNF615
chr19	51993278	C	A	ENST00000598071	ENSG00000197619	ZNF615
chr19	51993282	G	T	ENST00000598071	ENSG00000197619	ZNF615
chr19	51993288	A	C	ENST00000598071	ENSG00000197619	ZNF615
chr19	51993288	A	T	ENST00000598071	ENSG00000197619	ZNF615
chr19	51993296	T	A	ENST00000598071	ENSG00000197619	ZNF615
chr19	51993299	C	A	ENST00000598071	ENSG00000197619	ZNF615
chr19	51993314	G	A	ENST00000598071	ENSG00000197619	ZNF615
chr19	51993317	G	A	ENST00000598071	ENSG00000197619	ZNF615
chr19	51993338	T	A	ENST00000598071	ENSG00000197619	ZNF615
chr19	51993346	A	C	ENST00000598071	ENSG00000197619	ZNF615
chr19	51993346	A	T	ENST00000598071	ENSG00000197619	ZNF615
chr19	51993353	T	A	ENST00000598071	ENSG00000197619	ZNF615
chr19	51993357	A	T	ENST00000598071	ENSG00000197619	ZNF615
chr19	51993362	C	A	ENST00000598071	ENSG00000197619	ZNF615
chr19	51993366	G	T	ENST00000598071	ENSG00000197619	ZNF615
chr19	51993372	A	C	ENST00000598071	ENSG00000197619	ZNF615
chr19	51993372	A	T	ENST00000598071	ENSG00000197619	ZNF615
chr19	51993380	T	A	ENST00000598071	ENSG00000197619	ZNF615
chr19	51993383	C	A	ENST00000598071	ENSG00000197619	ZNF615
chr19	51993386	C	A	ENST00000598071	ENSG00000197619	ZNF615
chr19	51993422	T	A	ENST00000598071	ENSG00000197619	ZNF615
chr19	51993425	C	A	ENST00000598071	ENSG00000197619	ZNF615
chr19	51993437	T	A	ENST00000598071	ENSG00000197619	ZNF615
chr19	51993440	C	A	ENST00000598071	ENSG00000197619	ZNF615
chr19	51993441	A	T	ENST00000598071	ENSG00000197619	ZNF615
chr19	51993446	C	A	ENST00000598071	ENSG00000197619	ZNF615
chr19	51993450	G	T	ENST00000598071	ENSG00000197619	ZNF615
chr19	51993456	A	C	ENST00000598071	ENSG00000197619	ZNF615
chr19	51993456	A	T	ENST00000598071	ENSG00000197619	ZNF615
chr19	51993464	T	A	ENST00000598071	ENSG00000197619	ZNF615
chr19	51993467	C	A	ENST00000598071	ENSG00000197619	ZNF615
chr19	51993470	C	A	ENST00000598071	ENSG00000197619	ZNF615
chr19	51993482	G	A	ENST00000598071	ENSG00000197619	ZNF615
chr19	51993485	G	A	ENST00000598071	ENSG00000197619	ZNF615
chr19	51993491	C	A	ENST00000598071	ENSG00000197619	ZNF615
chr19	51993506	T	A	ENST00000598071	ENSG00000197619	ZNF615
chr19	51993521	T	A	ENST00000598071	ENSG00000197619	ZNF615
chr19	51993524	C	A	ENST00000598071	ENSG00000197619	ZNF615
chr19	51993525	A	T	ENST00000598071	ENSG00000197619	ZNF615
chr19	51993530	C	A	ENST00000598071	ENSG00000197619	ZNF615
chr19	51993534	A	T	ENST00000598071	ENSG00000197619	ZNF615
chr19	51993540	A	C	ENST00000598071	ENSG00000197619	ZNF615
chr19	51993540	A	T	ENST00000598071	ENSG00000197619	ZNF615
chr19	51993548	T	A	ENST00000598071	ENSG00000197619	ZNF615
chr19	51993551	C	A	ENST00000598071	ENSG00000197619	ZNF615
chr19	51993554	C	A	ENST00000598071	ENSG00000197619	ZNF615
chr19	51993566	G	A	ENST00000598071	ENSG00000197619	ZNF615
chr19	51993569	G	A	ENST00000598071	ENSG00000197619	ZNF615
chr19	51993590	T	A	ENST00000598071	ENSG00000197619	ZNF615
chr19	51993605	T	A	ENST00000598071	ENSG00000197619	ZNF615
chr19	51993608	C	A	ENST00000598071	ENSG00000197619	ZNF615
chr19	51993609	A	T	ENST00000598071	ENSG00000197619	ZNF615
chr19	51993618	G	T	ENST00000598071	ENSG00000197619	ZNF615
chr19	51993624	A	C	ENST00000598071	ENSG00000197619	ZNF615
chr19	51993624	A	T	ENST00000598071	ENSG00000197619	ZNF615
chr19	51993632	T	A	ENST00000598071	ENSG00000197619	ZNF615
chr19	51993635	C	A	ENST00000598071	ENSG00000197619	ZNF615
chr19	51993650	G	A	ENST00000598071	ENSG00000197619	ZNF615
chr19	51993653	G	A	ENST00000598071	ENSG00000197619	ZNF615
chr19	51993674	T	A	ENST00000598071	ENSG00000197619	ZNF615
chr19	51993689	T	A	ENST00000598071	ENSG00000197619	ZNF615
chr19	51993692	G	A	ENST00000598071	ENSG00000197619	ZNF615
chr19	51993693	A	T	ENST00000598071	ENSG00000197619	ZNF615
chr19	51993698	C	A	ENST00000598071	ENSG00000197619	ZNF615
chr19	51993702	G	T	ENST00000598071	ENSG00000197619	ZNF615
chr19	51993708	A	C	ENST00000598071	ENSG00000197619	ZNF615
chr19	51993708	A	T	ENST00000598071	ENSG00000197619	ZNF615
chr19	51993716	T	A	ENST00000598071	ENSG00000197619	ZNF615
chr19	51993719	C	A	ENST00000598071	ENSG00000197619	ZNF615
chr19	51993722	C	A	ENST00000598071	ENSG00000197619	ZNF615
chr19	51993734	G	A	ENST00000598071	ENSG00000197619	ZNF615
chr19	51993737	G	A	ENST00000598071	ENSG00000197619	ZNF615
chr19	51993743	T	A	ENST00000598071	ENSG00000197619	ZNF615
chr19	51993758	T	A	ENST00000598071	ENSG00000197619	ZNF615
chr19	51993760	A	T	ENST00000598071	ENSG00000197619	ZNF615
chr19	51993773	T	A	ENST00000598071	ENSG00000197619	ZNF615
chr19	51993776	C	A	ENST00000598071	ENSG00000197619	ZNF615
chr19	51993777	A	T	ENST00000598071	ENSG00000197619	ZNF615
chr19	51993782	C	A	ENST00000598071	ENSG00000197619	ZNF615
chr19	51993786	G	T	ENST00000598071	ENSG00000197619	ZNF615
chr19	51993791	T	A	ENST00000598071	ENSG00000197619	ZNF615
chr19	51993792	A	C	ENST00000598071	ENSG00000197619	ZNF615
chr19	51993792	A	T	ENST00000598071	ENSG00000197619	ZNF615
chr19	51993800	T	A	ENST00000598071	ENSG00000197619	ZNF615
chr19	51993803	C	A	ENST00000598071	ENSG00000197619	ZNF615
chr19	51993806	C	A	ENST00000598071	ENSG00000197619	ZNF615
chr19	51993818	G	A	ENST00000598071	ENSG00000197619	ZNF615
chr19	51993821	G	A	ENST00000598071	ENSG00000197619	ZNF615
chr19	51993834	A	T	ENST00000598071	ENSG00000197619	ZNF615
chr19	51993842	T	A	ENST00000598071	ENSG00000197619	ZNF615
chr19	51993847	G	C	ENST00000598071	ENSG00000197619	ZNF615
chr19	51993847	G	T	ENST00000598071	ENSG00000197619	ZNF615
chr19	51993857	T	A	ENST00000598071	ENSG00000197619	ZNF615
chr19	51993860	C	A	ENST00000598071	ENSG00000197619	ZNF615
chr19	51993861	A	T	ENST00000598071	ENSG00000197619	ZNF615
chr19	51993866	C	A	ENST00000598071	ENSG00000197619	ZNF615
chr19	51993870	A	T	ENST00000598071	ENSG00000197619	ZNF615
chr19	51993876	A	C	ENST00000598071	ENSG00000197619	ZNF615
chr19	51993876	A	T	ENST00000598071	ENSG00000197619	ZNF615
chr19	51993880	A	C	ENST00000598071	ENSG00000197619	ZNF615
chr19	51993880	A	T	ENST00000598071	ENSG00000197619	ZNF615
chr19	51993884	T	A	ENST00000598071	ENSG00000197619	ZNF615
chr19	51993887	C	A	ENST00000598071	ENSG00000197619	ZNF615
chr19	51993890	C	A	ENST00000598071	ENSG00000197619	ZNF615
chr19	51993902	G	A	ENST00000598071	ENSG00000197619	ZNF615
chr19	51993905	G	A	ENST00000598071	ENSG00000197619	ZNF615
chr19	51993926	T	A	ENST00000598071	ENSG00000197619	ZNF615
chr19	51993928	A	T	ENST00000598071	ENSG00000197619	ZNF615
chr19	51993941	T	A	ENST00000598071	ENSG00000197619	ZNF615
chr19	51993945	A	T	ENST00000598071	ENSG00000197619	ZNF615
chr19	51993950	T	A	ENST00000598071	ENSG00000197619	ZNF615
chr19	51993954	G	T	ENST00000598071	ENSG00000197619	ZNF615
chr19	51993968	T	A	ENST00000598071	ENSG00000197619	ZNF615
chr19	51993971	C	A	ENST00000598071	ENSG00000197619	ZNF615
chr19	51993986	G	A	ENST00000598071	ENSG00000197619	ZNF615
chr19	51994010	T	A	ENST00000598071	ENSG00000197619	ZNF615
chr19	51994013	C	A	ENST00000598071	ENSG00000197619	ZNF615
chr19	51994025	T	A	ENST00000598071	ENSG00000197619	ZNF615
chr19	51994028	C	A	ENST00000598071	ENSG00000197619	ZNF615
chr19	51994029	A	T	ENST00000598071	ENSG00000197619	ZNF615
chr19	51994034	C	A	ENST00000598071	ENSG00000197619	ZNF615
chr19	51994038	A	T	ENST00000598071	ENSG00000197619	ZNF615
chr19	51994044	A	C	ENST00000598071	ENSG00000197619	ZNF615
chr19	51994044	A	T	ENST00000598071	ENSG00000197619	ZNF615
chr19	51994052	T	A	ENST00000598071	ENSG00000197619	ZNF615
chr19	51994055	C	A	ENST00000598071	ENSG00000197619	ZNF615
chr19	51994058	C	A	ENST00000598071	ENSG00000197619	ZNF615
chr19	51994070	T	A	ENST00000598071	ENSG00000197619	ZNF615
chr19	51994073	G	A	ENST00000598071	ENSG00000197619	ZNF615
chr19	51994094	T	A	ENST00000598071	ENSG00000197619	ZNF615
chr19	51994109	T	A	ENST00000598071	ENSG00000197619	ZNF615
chr19	51994113	A	T	ENST00000598071	ENSG00000197619	ZNF615
chr19	51994122	G	T	ENST00000598071	ENSG00000197619	ZNF615
chr19	51994127	C	A	ENST00000598071	ENSG00000197619	ZNF615
chr19	51994136	T	A	ENST00000598071	ENSG00000197619	ZNF615
chr19	51994139	C	A	ENST00000598071	ENSG00000197619	ZNF615
chr19	51994142	C	A	ENST00000598071	ENSG00000197619	ZNF615
chr19	51994154	G	A	ENST00000598071	ENSG00000197619	ZNF615
chr19	51994157	G	A	ENST00000598071	ENSG00000197619	ZNF615
chr19	51994161	A	C	ENST00000598071	ENSG00000197619	ZNF615
chr19	51994161	A	T	ENST00000598071	ENSG00000197619	ZNF615
chr19	51994173	A	T	ENST00000598071	ENSG00000197619	ZNF615	FALSE	FALSE
chr19	51994178	T	A	ENST00000598071	ENSG00000197619	ZNF615	FALSE	FALSE
chr19	51994181	T	A	ENST00000598071	ENSG00000197619	ZNF615	FALSE	FALSE
chr19	51994193	T	A	ENST00000598071	ENSG00000197619	ZNF615	FALSE	FALSE
chr19	51994197	A	T	ENST00000598071	ENSG00000197619	ZNF615	FALSE	FALSE
chr19	51994202	G	A	ENST00000598071	ENSG00000197619	ZNF615	FALSE	FALSE
chr19	51994206	A	T	ENST00000598071	ENSG00000197619	ZNF615	FALSE	FALSE
chr19	51994212	G	C	ENST00000598071	ENSG00000197619	ZNF615	FALSE	FALSE
chr19	51994212	G	T	ENST00000598071	ENSG00000197619	ZNF615	FALSE	FALSE
chr19	51994220	T	A	ENST00000598071	ENSG00000197619	ZNF615	FALSE	FALSE
chr19	51994226	C	A	ENST00000598071	ENSG00000197619	ZNF615	FALSE	FALSE
chr19	51994238	T	A	ENST00000598071	ENSG00000197619	ZNF615	FALSE	FALSE
chr19	51994241	G	A	ENST00000598071	ENSG00000197619	ZNF615	FALSE	FALSE
chr19	51994256	G	A	ENST00000598071	ENSG00000197619	ZNF615	FALSE	FALSE
chr19	51994258	G	C	ENST00000598071	ENSG00000197619	ZNF615	FALSE	FALSE
chr19	51994258	G	T	ENST00000598071	ENSG00000197619	ZNF615	FALSE	FALSE
chr19	51994262	T	A	ENST00000598071	ENSG00000197619	ZNF615	FALSE	FALSE
chr19	51994265	T	A	ENST00000598071	ENSG00000197619	ZNF615	FALSE	FALSE
chr19	51994277	T	A	ENST00000598071	ENSG00000197619	ZNF615	FALSE	FALSE
chr19	51994281	A	T	ENST00000598071	ENSG00000197619	ZNF615	FALSE	FALSE
chr19	51994286	C	A	ENST00000598071	ENSG00000197619	ZNF615	FALSE	FALSE
chr19	51994290	G	T	ENST00000598071	ENSG00000197619	ZNF615	FALSE	FALSE
chr19	51994295	C	A	ENST00000598071	ENSG00000197619	ZNF615	FALSE	FALSE
chr19	51994296	A	C	ENST00000598071	ENSG00000197619	ZNF615	FALSE	FALSE
chr19	51994296	A	T	ENST00000598071	ENSG00000197619	ZNF615	FALSE	FALSE
chr19	51994304	T	A	ENST00000598071	ENSG00000197619	ZNF615	FALSE	FALSE
chr19	51994310	C	A	ENST00000598071	ENSG00000197619	ZNF615	FALSE	FALSE
chr19	51994322	T	A	ENST00000598071	ENSG00000197619	ZNF615	FALSE	FALSE
chr19	51994325	G	A	ENST00000598071	ENSG00000197619	ZNF615	FALSE	FALSE
chr19	51994340	T	A	ENST00000598071	ENSG00000197619	ZNF615	FALSE	FALSE
chr19	51994346	T	A	ENST00000598071	ENSG00000197619	ZNF615	FALSE	FALSE
chr19	51994349	T	A	ENST00000598071	ENSG00000197619	ZNF615	FALSE	FALSE
chr19	51994361	T	A	ENST00000598071	ENSG00000197619	ZNF615	FALSE	FALSE
chr19	51994365	A	T	ENST00000598071	ENSG00000197619	ZNF615	FALSE	FALSE
chr19	51994374	G	T	ENST00000598071	ENSG00000197619	ZNF615	FALSE	FALSE
chr19	51994388	T	A	ENST00000598071	ENSG00000197619	ZNF615	FALSE	FALSE
chr19	51994391	C	A	ENST00000598071	ENSG00000197619	ZNF615	FALSE	FALSE
chr19	51994394	C	A	ENST00000598071	ENSG00000197619	ZNF615	FALSE	FALSE
chr19	51994406	T	A	ENST00000598071	ENSG00000197619	ZNF615	FALSE	FALSE
chr19	51994409	G	A	ENST00000598071	ENSG00000197619	ZNF615	FALSE	FALSE
chr19	51994424	G	A	ENST00000598071	ENSG00000197619	ZNF615	FALSE	FALSE
chr19	51994429	A	T	ENST00000598071	ENSG00000197619	ZNF615	FALSE	FALSE
chr19	51994433	T	A	ENST00000598071	ENSG00000197619	ZNF615	FALSE	FALSE
chr19	51994445	T	A	ENST00000598071	ENSG00000197619	ZNF615	FALSE	FALSE
chr19	51994449	A	T	ENST00000598071	ENSG00000197619	ZNF615	FALSE	FALSE
chr19	51994454	C	A	ENST00000598071	ENSG00000197619	ZNF615	FALSE	FALSE
chr19	51994458	G	T	ENST00000598071	ENSG00000197619	ZNF615	FALSE	FALSE
chr19	51994475	C	A	ENST00000598071	ENSG00000197619	ZNF615	FALSE	FALSE
chr19	51994490	T	A	ENST00000598071	ENSG00000197619	ZNF615	FALSE	FALSE
chr19	51994493	G	A	ENST00000598071	ENSG00000197619	ZNF615	FALSE	FALSE
chr19	51994496	G	A	ENST00000598071	ENSG00000197619	ZNF615	FALSE	FALSE
chr19	51994499	T	A	ENST00000598071	ENSG00000197619	ZNF615	FALSE	FALSE
chr19	51994508	G	A	ENST00000598071	ENSG00000197619	ZNF615	FALSE	FALSE
chr19	51994514	T	A	ENST00000598071	ENSG00000197619	ZNF615	FALSE	FALSE
chr19	51994526	T	A	ENST00000598071	ENSG00000197619	ZNF615	FALSE	FALSE
chr19	51994544	T	A	ENST00000598071	ENSG00000197619	ZNF615	FALSE	FALSE
chr19	51994550	C	A	ENST00000598071	ENSG00000197619	ZNF615	FALSE	FALSE
chr19	51994554	A	C	ENST00000598071	ENSG00000197619	ZNF615	FALSE	FALSE
chr19	51994554	A	T	ENST00000598071	ENSG00000197619	ZNF615	FALSE	FALSE
chr19	51994562	G	A	ENST00000598071	ENSG00000197619	ZNF615	FALSE	FALSE
chr19	51994565	T	A	ENST00000598071	ENSG00000197619	ZNF615	FALSE	FALSE
chr19	51994589	T	A	ENST00000598071	ENSG00000197619	ZNF615	FALSE	FALSE
chr19	51994598	T	A	ENST00000598071	ENSG00000197619	ZNF615	FALSE	FALSE
chr19	51994607	C	A	ENST00000598071	ENSG00000197619	ZNF615	FALSE	FALSE
chr19	51994619	T	A	ENST00000598071	ENSG00000197619	ZNF615	FALSE	FALSE
chr19	51994637	T	A	ENST00000598071	ENSG00000197619	ZNF615	FALSE	FALSE
chr19	51994640	G	A	ENST00000598071	ENSG00000197619	ZNF615	FALSE	FALSE
chr19	51994646	C	A	ENST00000598071	ENSG00000197619	ZNF615	FALSE	FALSE
chr19	51994654	A	C	ENST00000598071	ENSG00000197619	ZNF615	FALSE	FALSE
chr19	51994654	A	T	ENST00000598071	ENSG00000197619	ZNF615	FALSE	FALSE
chr19	51994660	G	C	ENST00000598071	ENSG00000197619	ZNF615	FALSE	FALSE
chr19	51994660	G	T	ENST00000598071	ENSG00000197619	ZNF615	FALSE	FALSE
chr19	51994664	T	A	ENST00000598071	ENSG00000197619	ZNF615	FALSE	FALSE
chr19	51994666	A	C	ENST00000598071	ENSG00000197619	ZNF615	FALSE	FALSE
chr19	51994666	A	T	ENST00000598071	ENSG00000197619	ZNF615	FALSE	FALSE
chr19	51994673	T	A	ENST00000598071	ENSG00000197619	ZNF615	FALSE	FALSE
chr19	51994676	C	A	ENST00000598071	ENSG00000197619	ZNF615	FALSE	FALSE
chr19	51994681	A	C	ENST00000598071	ENSG00000197619	ZNF615	FALSE	FALSE
chr19	51994681	A	T	ENST00000598071	ENSG00000197619	ZNF615	FALSE	FALSE
chr19	51994695	A	T	ENST00000598071	ENSG00000197619	ZNF615	FALSE	FALSE
chr19	51994703	G	A	ENST00000598071	ENSG00000197619	ZNF615	FALSE	FALSE
chr19	51994706	T	A	ENST00000598071	ENSG00000197619	ZNF615	FALSE	FALSE
chr19	51994724	T	A	ENST00000598071	ENSG00000197619	ZNF615	FALSE	FALSE
chr19	51994730	G	A	ENST00000598071	ENSG00000197619	ZNF615	FALSE	FALSE
chr19	51994745	C	A	ENST00000598071	ENSG00000197619	ZNF615	FALSE	FALSE
chr19	51994757	G	A	ENST00000598071	ENSG00000197619	ZNF615	FALSE	FALSE
chr19	51994760	C	A	ENST00000598071	ENSG00000197619	ZNF615	FALSE	FALSE
chr19	51994764	G	T	ENST00000598071	ENSG00000197619	ZNF615	FALSE	FALSE
chr19	51994769	G	A	ENST00000598071	ENSG00000197619	ZNF615	FALSE	FALSE
chr19	51994772	T	A	ENST00000598071	ENSG00000197619	ZNF615	FALSE	FALSE
chr19	51994781	T	A	ENST00000598071	ENSG00000197619	ZNF615	FALSE	FALSE
chr19	51994784	G	A	ENST00000598071	ENSG00000197619	ZNF615	FALSE	FALSE
chr19	51994793	G	A	ENST00000598071	ENSG00000197619	ZNF615	FALSE	FALSE
chr19	51994799	G	A	ENST00000598071	ENSG00000197619	ZNF615	FALSE	FALSE
chr19	51994801	A	T	ENST00000598071	ENSG00000197619	ZNF615	FALSE	FALSE
chr19	51994811	G	A	ENST00000598071	ENSG00000197619	ZNF615	FALSE	FALSE
chr19	51994829	T	A	ENST00000598071	ENSG00000197619	ZNF615	FALSE	FALSE
chr19	51994838	C	A	ENST00000598071	ENSG00000197619	ZNF615	TRUE	FALSE
chr19	51994838	C	G	ENST00000598071	ENSG00000197619	ZNF615	TRUE	FALSE
chr19	51994838	C	T	ENST00000598071	ENSG00000197619	ZNF615	TRUE	FALSE
chr19	51994839	T	A	ENST00000598071	ENSG00000197619	ZNF615	TRUE	FALSE
chr19	51994839	T	C	ENST00000598071	ENSG00000197619	ZNF615	TRUE	FALSE
chr19	51994839	T	G	ENST00000598071	ENSG00000197619	ZNF615	TRUE	FALSE
chr19	52000344	A	C	ENST00000598071	ENSG00000197619	ZNF615	FALSE	FALSE
chr19	52000344	A	G	ENST00000598071	ENSG00000197619	ZNF615	FALSE	FALSE
chr19	52000344	A	T	ENST00000598071	ENSG00000197619	ZNF615	FALSE	FALSE
chr19	52000345	C	A	ENST00000598071	ENSG00000197619	ZNF615	FALSE	FALSE
chr19	52000345	C	G	ENST00000598071	ENSG00000197619	ZNF615	FALSE	FALSE
chr19	52000345	C	T	ENST00000598071	ENSG00000197619	ZNF615	FALSE	FALSE
chr19	52000346	C	A	ENST00000598071	ENSG00000197619	ZNF615		FALSE
chr19	52000350	A	C	ENST00000598071	ENSG00000197619	ZNF615		FALSE
chr19	52000350	A	T	ENST00000598071	ENSG00000197619	ZNF615		FALSE
chr19	52000361	C	A	ENST00000598071	ENSG00000197619	ZNF615		FALSE
chr19	52000363	G	C	ENST00000598071	ENSG00000197619	ZNF615	FALSE	FALSE
chr19	52000363	G	T	ENST00000598071	ENSG00000197619	ZNF615	FALSE	FALSE
chr19	52000373	C	A	ENST00000598071	ENSG00000197619	ZNF615	FALSE	FALSE
chr19	52000375	G	C	ENST00000598071	ENSG00000197619	ZNF615	FALSE	FALSE
chr19	52000375	G	T	ENST00000598071	ENSG00000197619	ZNF615	FALSE	FALSE
chr19	52000379	C	A	ENST00000598071	ENSG00000197619	ZNF615	TRUE	FALSE
chr19	52000379	C	G	ENST00000598071	ENSG00000197619	ZNF615	TRUE	FALSE
chr19	52000379	C	T	ENST00000598071	ENSG00000197619	ZNF615	TRUE	FALSE
chr19	52000380	T	A	ENST00000598071	ENSG00000197619	ZNF615	TRUE	FALSE
chr19	52000380	T	C	ENST00000598071	ENSG00000197619	ZNF615	TRUE	FALSE
chr19	52000380	T	G	ENST00000598071	ENSG00000197619	ZNF615	FALSE	FALSE
chr19	52001811	A	C	ENST00000598071	ENSG00000197619	ZNF615	TRUE	FALSE
chr19	52001811	A	G	ENST00000598071	ENSG00000197619	ZNF615	TRUE	FALSE
chr19	52001811	A	T	ENST00000598071	ENSG00000197619	ZNF615	TRUE	FALSE
chr19	52001812	C	A	ENST00000598071	ENSG00000197619	ZNF615	TRUE	FALSE
chr19	52001812	C	G	ENST00000598071	ENSG00000197619	ZNF615	TRUE	FALSE
chr19	52001812	C	T	ENST00000598071	ENSG00000197619	ZNF615	TRUE	FALSE
chr19	52001817	A	T	ENST00000598071	ENSG00000197619	ZNF615	FALSE	FALSE
chr19	52001825	G	A	ENST00000598071	ENSG00000197619	ZNF615	FALSE	FALSE
chr19	52001829	G	C	ENST00000598071	ENSG00000197619	ZNF615	FALSE	FALSE
chr19	52001829	G	T	ENST00000598071	ENSG00000197619	ZNF615	FALSE	FALSE
chr19	52001837	C	A	ENST00000598071	ENSG00000197619	ZNF615	TRUE	TRUE
chr19	52001843	C	A	ENST00000598071	ENSG00000197619	ZNF615	TRUE	TRUE
chr19	52001850	G	T	ENST00000598071	ENSG00000197619	ZNF615	TRUE	TRUE
chr19	52001858	C	A	ENST00000598071	ENSG00000197619	ZNF615	TRUE	TRUE
chr19	52001861	C	A	ENST00000598071	ENSG00000197619	ZNF615	TRUE	TRUE
chr19	52001864	C	A	ENST00000598071	ENSG00000197619	ZNF615	TRUE	TRUE
chr19	52001867	G	A	ENST00000598071	ENSG00000197619	ZNF615	TRUE	TRUE
chr19	52001870	C	A	ENST00000598071	ENSG00000197619	ZNF615	TRUE	TRUE
chr19	52001872	A	T	ENST00000598071	ENSG00000197619	ZNF615	TRUE	TRUE
chr19	52001876	T	A	ENST00000598071	ENSG00000197619	ZNF615	TRUE	TRUE
chr19	52001894	T	A	ENST00000598071	ENSG00000197619	ZNF615	TRUE	TRUE
chr19	52001903	G	A	ENST00000598071	ENSG00000197619	ZNF615	TRUE	TRUE
chr19	52001904	A	C	ENST00000598071	ENSG00000197619	ZNF615	TRUE	TRUE
chr19	52001904	A	T	ENST00000598071	ENSG00000197619	ZNF615	TRUE	TRUE
chr19	52001909	C	A	ENST00000598071	ENSG00000197619	ZNF615	TRUE	FALSE
chr19	52001909	C	G	ENST00000598071	ENSG00000197619	ZNF615	TRUE	TRUE
chr19	52001909	C	T	ENST00000598071	ENSG00000197619	ZNF615	TRUE	TRUE
chr19	52001910	T	A	ENST00000598071	ENSG00000197619	ZNF615	TRUE	FALSE
chr19	52001910	T	C	ENST00000598071	ENSG00000197619	ZNF615	TRUE	FALSE
chr19	52001910	T	G	ENST00000598071	ENSG00000197619	ZNF615	TRUE	TRUE
chr19	52002153	A	C	ENST00000598071	ENSG00000197619	ZNF615	TRUE	FALSE
chr19	52002153	A	G	ENST00000598071	ENSG00000197619	ZNF615	TRUE	FALSE
chr19	52002153	A	T	ENST00000598071	ENSG00000197619	ZNF615	TRUE	FALSE
chr19	52002154	C	A	ENST00000598071	ENSG00000197619	ZNF615	TRUE	FALSE
chr19	52002154	C	G	ENST00000598071	ENSG00000197619	ZNF615	TRUE	FALSE
chr19	52002154	C	T	ENST00000598071	ENSG00000197619	ZNF615	TRUE	FALSE
chr19	52002174	G	C	ENST00000598071	ENSG00000197619	ZNF615	TRUE	TRUE
chr19	52002174	G	T	ENST00000598071	ENSG00000197619	ZNF615	TRUE	TRUE
chr19	52002182	C	A	ENST00000598071	ENSG00000197619	ZNF615	TRUE	TRUE
chr19	52002184	A	T	ENST00000598071	ENSG00000197619	ZNF615	TRUE	TRUE
chr19	52002198	G	C	ENST00000598071	ENSG00000197619	ZNF615	TRUE	TRUE
chr19	52002198	G	T	ENST00000598071	ENSG00000197619	ZNF615	TRUE	TRUE
chr19	52002209	T	A	ENST00000598071	ENSG00000197619	ZNF615	TRUE	TRUE
chr19	52002212	G	A	ENST00000598071	ENSG00000197619	ZNF615	TRUE	TRUE
chr19	52002230	G	A	ENST00000598071	ENSG00000197619	ZNF615	TRUE	FALSE
chr19	52002231	C	T	ENST00000598071	ENSG00000197619	ZNF615	TRUE	FALSE
chr19	52002232	C	T	ENST00000598071	ENSG00000197619	ZNF615	TRUE	FALSE
chr19	52002236	C	A	ENST00000598071	ENSG00000197619	ZNF615	TRUE	FALSE
chr19	52002239	C	A	ENST00000598071	ENSG00000197619	ZNF615	TRUE	FALSE
chr19	52002240	C	T	ENST00000598071	ENSG00000197619	ZNF615	TRUE	FALSE
chr19	52002241	C	T	ENST00000598071	ENSG00000197619	ZNF615	TRUE	FALSE
chr19	52002266	C	A	ENST00000598071	ENSG00000197619	ZNF615	FALSE	FALSE
chr19	52002281	C	A	ENST00000598071	ENSG00000197619	ZNF615	FALSE	FALSE
chr19	52002282	C	A	ENST00000598071	ENSG00000197619	ZNF615	TRUE	FALSE
chr19	52002282	C	G	ENST00000598071	ENSG00000197619	ZNF615	TRUE	FALSE
chr19	52002282	C	T	ENST00000598071	ENSG00000197619	ZNF615	TRUE	FALSE
chr19	52002283	T	A	ENST00000598071	ENSG00000197619	ZNF615	TRUE	FALSE
chr19	52002283	T	C	ENST00000598071	ENSG00000197619	ZNF615	TRUE	FALSE
chr19	52002283	T	G	ENST00000598071	ENSG00000197619	ZNF615	TRUE	FALSE
chr19	52003695	A	C	ENST00000598071	ENSG00000197619	ZNF615	TRUE	FALSE
chr19	52003695	A	G	ENST00000598071	ENSG00000197619	ZNF615	TRUE	FALSE
chr19	52003695	A	T	ENST00000598071	ENSG00000197619	ZNF615	TRUE	FALSE
chr19	52003696	C	A	ENST00000598071	ENSG00000197619	ZNF615	TRUE	FALSE
chr19	52003696	C	G	ENST00000598071	ENSG00000197619	ZNF615	TRUE	FALSE
chr19	52003696	C	T	ENST00000598071	ENSG00000197619	ZNF615	TRUE	FALSE
chr19	52003699	G	A	ENST00000598071	ENSG00000197619	ZNF615	FALSE	FALSE
chr19	52003705	G	A	ENST00000598071	ENSG00000197619	ZNF615	FALSE	FALSE
chr19	52003901	C	A	ENST00000598071	ENSG00000197619	ZNF615	TRUE	FALSE
chr19	52003901	C	G	ENST00000598071	ENSG00000197619	ZNF615	TRUE	FALSE
chr19	52003901	C	T	ENST00000598071	ENSG00000197619	ZNF615	TRUE	FALSE
chr19	52003902	T	A	ENST00000598071	ENSG00000197619	ZNF615	TRUE	FALSE
chr19	52003902	T	C	ENST00000598071	ENSG00000197619	ZNF615	TRUE	FALSE
chr19	52003902	T	G	ENST00000598071	ENSG00000197619	ZNF615	TRUE	FALSE
chr19	52007291	A	C	ENST00000598071	ENSG00000197619	ZNF615	FALSE	FALSE
chr19	52007291	A	G	ENST00000598071	ENSG00000197619	ZNF615	FALSE	FALSE
chr19	52007291	A	T	ENST00000598071	ENSG00000197619	ZNF615	FALSE	FALSE
chr19	52007292	C	A	ENST00000598071	ENSG00000197619	ZNF615	FALSE	FALSE
chr19	52007292	C	G	ENST00000598071	ENSG00000197619	ZNF615	FALSE	FALSE
chr19	52007292	C	T	ENST00000598071	ENSG00000197619	ZNF615	FALSE	FALSE
chr19	52007331	C	A	ENST00000598071	ENSG00000197619	ZNF615	FALSE	FALSE
chr19	52007331	C	G	ENST00000598071	ENSG00000197619	ZNF615	FALSE	FALSE
chr19	52007331	C	T	ENST00000598071	ENSG00000197619	ZNF615	FALSE	FALSE
chr19	52007332	T	A	ENST00000598071	ENSG00000197619	ZNF615	FALSE	FALSE
chr19	52007332	T	C	ENST00000598071	ENSG00000197619	ZNF615	FALSE	FALSE
chr19	52007332	T	G	ENST00000598071	ENSG00000197619	ZNF615	FALSE	FALSE
chr19	52008139	A	C	ENST00000598071	ENSG00000197619	ZNF615	TRUE	FALSE
chr19	52008139	A	G	ENST00000598071	ENSG00000197619	ZNF615	TRUE	FALSE
chr19	52008139	A	T	ENST00000598071	ENSG00000197619	ZNF615	TRUE	FALSE
chr19	52008140	C	A	ENST00000598071	ENSG00000197619	ZNF615	TRUE	FALSE
chr19	52008140	C	G	ENST00000598071	ENSG00000197619	ZNF615	TRUE	FALSE
chr19	52008140	C	T	ENST00000598071	ENSG00000197619	ZNF615	TRUE	FALSE
chr19	52015845	T	A	ENST00000270649	ENSG00000142556	ZNF614	FALSE	FALSE
chr19	52015846	A	C	ENST00000270649	ENSG00000142556	ZNF614	FALSE	FALSE
chr19	52015846	A	T	ENST00000270649	ENSG00000142556	ZNF614	FALSE	FALSE
chr19	52015860	G	A	ENST00000270649	ENSG00000142556	ZNF614	FALSE	FALSE
chr19	52015862	G	C	ENST00000270649	ENSG00000142556	ZNF614	FALSE	FALSE
chr19	52015862	G	T	ENST00000270649	ENSG00000142556	ZNF614	FALSE	FALSE
chr19	52015866	C	A	ENST00000270649	ENSG00000142556	ZNF614	FALSE	FALSE
chr19	52015869	C	A	ENST00000270649	ENSG00000142556	ZNF614	FALSE	FALSE
chr19	52015873	A	T	ENST00000270649	ENSG00000142556	ZNF614	FALSE	FALSE
chr19	52015884	C	A	ENST00000270649	ENSG00000142556	ZNF614	FALSE	FALSE
chr19	52015890	G	A	ENST00000270649	ENSG00000142556	ZNF614	FALSE	FALSE
chr19	52015899	T	A	ENST00000270649	ENSG00000142556	ZNF614	FALSE	FALSE
chr19	52015908	C	A	ENST00000270649	ENSG00000142556	ZNF614	FALSE	FALSE
chr19	52015911	T	A	ENST00000270649	ENSG00000142556	ZNF614	FALSE	FALSE
chr19	52015923	T	A	ENST00000270649	ENSG00000142556	ZNF614	FALSE	FALSE
chr19	52015926	T	A	ENST00000270649	ENSG00000142556	ZNF614	FALSE	FALSE
chr19	52015932	T	A	ENST00000270649	ENSG00000142556	ZNF614	FALSE	FALSE
chr19	52015943	G	C	ENST00000270649	ENSG00000142556	ZNF614	FALSE	FALSE
chr19	52015943	G	T	ENST00000270649	ENSG00000142556	ZNF614	FALSE	FALSE
chr19	52015946	A	C	ENST00000270649	ENSG00000142556	ZNF614	FALSE	FALSE
chr19	52015946	A	T	ENST00000270649	ENSG00000142556	ZNF614	FALSE	FALSE
chr19	52015962	T	A	ENST00000270649	ENSG00000142556	ZNF614	FALSE	FALSE
chr19	52015965	C	A	ENST00000270649	ENSG00000142556	ZNF614	FALSE	FALSE
chr19	52015966	A	T	ENST00000270649	ENSG00000142556	ZNF614	FALSE	FALSE
chr19	52015975	G	T	ENST00000270649	ENSG00000142556	ZNF614	FALSE	FALSE
chr19	52015980	C	A	ENST00000270649	ENSG00000142556	ZNF614	FALSE	FALSE
chr19	52015981	A	C	ENST00000270649	ENSG00000142556	ZNF614	FALSE	FALSE
chr19	52015981	A	T	ENST00000270649	ENSG00000142556	ZNF614	FALSE	FALSE
chr19	52015992	C	A	ENST00000270649	ENSG00000142556	ZNF614	FALSE	FALSE
chr19	52015995	C	A	ENST00000270649	ENSG00000142556	ZNF614	FALSE	FALSE
chr19	52016007	T	A	ENST00000270649	ENSG00000142556	ZNF614
chr19	52016010	G	A	ENST00000270649	ENSG00000142556	ZNF614
chr19	52016027	G	C	ENST00000270649	ENSG00000142556	ZNF614
chr19	52016027	G	T	ENST00000270649	ENSG00000142556	ZNF614
chr19	52016031	T	A	ENST00000270649	ENSG00000142556	ZNF614
chr19	52016046	T	A	ENST00000270649	ENSG00000142556	ZNF614
chr19	52016049	C	A	ENST00000270649	ENSG00000142556	ZNF614
chr19	52016050	A	T	ENST00000270649	ENSG00000142556	ZNF614
chr19	52016055	C	A	ENST00000270649	ENSG00000142556	ZNF614
chr19	52016059	G	T	ENST00000270649	ENSG00000142556	ZNF614
chr19	52016064	C	A	ENST00000270649	ENSG00000142556	ZNF614
chr19	52016065	A	C	ENST00000270649	ENSG00000142556	ZNF614
chr19	52016065	A	T	ENST00000270649	ENSG00000142556	ZNF614
chr19	52016073	T	A	ENST00000270649	ENSG00000142556	ZNF614
chr19	52016076	C	A	ENST00000270649	ENSG00000142556	ZNF614
chr19	52016079	C	A	ENST00000270649	ENSG00000142556	ZNF614
chr19	52016091	T	A	ENST00000270649	ENSG00000142556	ZNF614
chr19	52016094	G	A	ENST00000270649	ENSG00000142556	ZNF614
chr19	52016110	A	C	ENST00000270649	ENSG00000142556	ZNF614	FALSE	FALSE
chr19	52016110	A	T	ENST00000270649	ENSG00000142556	ZNF614	FALSE	FALSE
chr19	52016115	T	A	ENST00000270649	ENSG00000142556	ZNF614	FALSE	FALSE
chr19	52016120	G	C	ENST00000270649	ENSG00000142556	ZNF614	FALSE	FALSE
chr19	52016120	G	T	ENST00000270649	ENSG00000142556	ZNF614	FALSE	FALSE
chr19	52016122	A	C	ENST00000270649	ENSG00000142556	ZNF614	FALSE	FALSE
chr19	52016122	A	T	ENST00000270649	ENSG00000142556	ZNF614	FALSE	FALSE
chr19	52016130	T	A	ENST00000270649	ENSG00000142556	ZNF614	FALSE	FALSE
chr19	52016133	C	A	ENST00000270649	ENSG00000142556	ZNF614	FALSE	FALSE
chr19	52016134	G	T	ENST00000270649	ENSG00000142556	ZNF614	FALSE	FALSE
chr19	52016139	C	A	ENST00000270649	ENSG00000142556	ZNF614	FALSE	FALSE
chr19	52016143	A	T	ENST00000270649	ENSG00000142556	ZNF614	FALSE	FALSE
chr19	52016160	T	A	ENST00000270649	ENSG00000142556	ZNF614	FALSE	FALSE
chr19	52016163	C	A	ENST00000270649	ENSG00000142556	ZNF614	FALSE	FALSE
chr19	52016170	A	T	ENST00000270649	ENSG00000142556	ZNF614	FALSE	FALSE
chr19	52016175	T	A	ENST00000270649	ENSG00000142556	ZNF614	FALSE	FALSE
chr19	52016178	C	A	ENST00000270649	ENSG00000142556	ZNF614	FALSE	FALSE
chr19	52016184	G	A	ENST00000270649	ENSG00000142556	ZNF614	FALSE	FALSE
chr19	52016191	G	T	ENST00000270649	ENSG00000142556	ZNF614	FALSE	FALSE
chr19	52016199	T	A	ENST00000270649	ENSG00000142556	ZNF614
chr19	52016202	G	A	ENST00000270649	ENSG00000142556	ZNF614
chr19	52016214	T	A	ENST00000270649	ENSG00000142556	ZNF614
chr19	52016218	A	T	ENST00000270649	ENSG00000142556	ZNF614
chr19	52016223	C	A	ENST00000270649	ENSG00000142556	ZNF614
chr19	52016227	G	T	ENST00000270649	ENSG00000142556	ZNF614
chr19	52016232	C	A	ENST00000270649	ENSG00000142556	ZNF614
chr19	52016233	A	C	ENST00000270649	ENSG00000142556	ZNF614
chr19	52016233	A	T	ENST00000270649	ENSG00000142556	ZNF614
chr19	52016241	T	A	ENST00000270649	ENSG00000142556	ZNF614
chr19	52016244	C	A	ENST00000270649	ENSG00000142556	ZNF614
chr19	52016247	C	A	ENST00000270649	ENSG00000142556	ZNF614
chr19	52016259	G	A	ENST00000270649	ENSG00000142556	ZNF614
chr19	52016262	G	A	ENST00000270649	ENSG00000142556	ZNF614
chr19	52016283	T	A	ENST00000270649	ENSG00000142556	ZNF614
chr19	52016298	T	A	ENST00000270649	ENSG00000142556	ZNF614
chr19	52016302	A	T	ENST00000270649	ENSG00000142556	ZNF614
chr19	52016307	C	A	ENST00000270649	ENSG00000142556	ZNF614
chr19	52016311	G	T	ENST00000270649	ENSG00000142556	ZNF614
chr19	52016317	G	C	ENST00000270649	ENSG00000142556	ZNF614
chr19	52016317	G	T	ENST00000270649	ENSG00000142556	ZNF614
chr19	52016325	T	A	ENST00000270649	ENSG00000142556	ZNF614
chr19	52016328	C	A	ENST00000270649	ENSG00000142556	ZNF614
chr19	52016331	C	A	ENST00000270649	ENSG00000142556	ZNF614
chr19	52016343	G	A	ENST00000270649	ENSG00000142556	ZNF614
chr19	52016346	G	A	ENST00000270649	ENSG00000142556	ZNF614
chr19	52016367	T	A	ENST00000270649	ENSG00000142556	ZNF614
chr19	52016382	T	A	ENST00000270649	ENSG00000142556	ZNF614
chr19	52016385	C	A	ENST00000270649	ENSG00000142556	ZNF614
chr19	52016386	A	T	ENST00000270649	ENSG00000142556	ZNF614
chr19	52016391	C	A	ENST00000270649	ENSG00000142556	ZNF614
chr19	52016395	G	T	ENST00000270649	ENSG00000142556	ZNF614
chr19	52016401	G	C	ENST00000270649	ENSG00000142556	ZNF614
chr19	52016401	G	T	ENST00000270649	ENSG00000142556	ZNF614
chr19	52016409	T	A	ENST00000270649	ENSG00000142556	ZNF614
chr19	52016412	C	A	ENST00000270649	ENSG00000142556	ZNF614
chr19	52016415	C	A	ENST00000270649	ENSG00000142556	ZNF614
chr19	52016430	G	A	ENST00000270649	ENSG00000142556	ZNF614
chr19	52016451	T	A	ENST00000270649	ENSG00000142556	ZNF614
chr19	52016466	T	A	ENST00000270649	ENSG00000142556	ZNF614
chr19	52016469	C	A	ENST00000270649	ENSG00000142556	ZNF614
chr19	52016470	A	T	ENST00000270649	ENSG00000142556	ZNF614
chr19	52016475	C	A	ENST00000270649	ENSG00000142556	ZNF614
chr19	52016479	G	T	ENST00000270649	ENSG00000142556	ZNF614
chr19	52016485	A	C	ENST00000270649	ENSG00000142556	ZNF614
chr19	52016485	A	T	ENST00000270649	ENSG00000142556	ZNF614
chr19	52016493	T	A	ENST00000270649	ENSG00000142556	ZNF614
chr19	52016496	C	A	ENST00000270649	ENSG00000142556	ZNF614
chr19	52016499	C	A	ENST00000270649	ENSG00000142556	ZNF614
chr19	52016511	G	A	ENST00000270649	ENSG00000142556	ZNF614
chr19	52016514	G	A	ENST00000270649	ENSG00000142556	ZNF614
chr19	52016527	A	C	ENST00000270649	ENSG00000142556	ZNF614
chr19	52016527	A	T	ENST00000270649	ENSG00000142556	ZNF614
chr19	52016535	T	A	ENST00000270649	ENSG00000142556	ZNF614
chr19	52016550	T	A	ENST00000270649	ENSG00000142556	ZNF614
chr19	52016553	C	A	ENST00000270649	ENSG00000142556	ZNF614
chr19	52016554	A	T	ENST00000270649	ENSG00000142556	ZNF614
chr19	52016559	C	A	ENST00000270649	ENSG00000142556	ZNF614
chr19	52016563	G	T	ENST00000270649	ENSG00000142556	ZNF614
chr19	52016569	A	C	ENST00000270649	ENSG00000142556	ZNF614
chr19	52016569	A	T	ENST00000270649	ENSG00000142556	ZNF614
chr19	52016577	T	A	ENST00000270649	ENSG00000142556	ZNF614
chr19	52016580	C	A	ENST00000270649	ENSG00000142556	ZNF614
chr19	52016595	G	A	ENST00000270649	ENSG00000142556	ZNF614
chr19	52016598	G	A	ENST00000270649	ENSG00000142556	ZNF614
chr19	52016619	T	A	ENST00000270649	ENSG00000142556	ZNF614
chr19	52016634	T	A	ENST00000270649	ENSG00000142556	ZNF614
chr19	52016637	C	A	ENST00000270649	ENSG00000142556	ZNF614
chr19	52016638	A	T	ENST00000270649	ENSG00000142556	ZNF614
chr19	52016643	C	A	ENST00000270649	ENSG00000142556	ZNF614
chr19	52016646	T	A	ENST00000270649	ENSG00000142556	ZNF614
chr19	52016647	G	T	ENST00000270649	ENSG00000142556	ZNF614
chr19	52016653	A	C	ENST00000270649	ENSG00000142556	ZNF614
chr19	52016653	A	T	ENST00000270649	ENSG00000142556	ZNF614
chr19	52016661	T	A	ENST00000270649	ENSG00000142556	ZNF614
chr19	52016664	C	A	ENST00000270649	ENSG00000142556	ZNF614
chr19	52016667	C	A	ENST00000270649	ENSG00000142556	ZNF614
chr19	52016679	G	A	ENST00000270649	ENSG00000142556	ZNF614
chr19	52016682	G	A	ENST00000270649	ENSG00000142556	ZNF614
chr19	52016695	A	C	ENST00000270649	ENSG00000142556	ZNF614
chr19	52016695	A	T	ENST00000270649	ENSG00000142556	ZNF614
chr19	52016703	T	A	ENST00000270649	ENSG00000142556	ZNF614
chr19	52016718	T	A	ENST00000270649	ENSG00000142556	ZNF614
chr19	52016721	C	A	ENST00000270649	ENSG00000142556	ZNF614
chr19	52016722	A	T	ENST00000270649	ENSG00000142556	ZNF614
chr19	52016727	C	A	ENST00000270649	ENSG00000142556	ZNF614
chr19	52016731	G	T	ENST00000270649	ENSG00000142556	ZNF614
chr19	52016737	A	C	ENST00000270649	ENSG00000142556	ZNF614
chr19	52016737	A	T	ENST00000270649	ENSG00000142556	ZNF614
chr19	52016745	T	A	ENST00000270649	ENSG00000142556	ZNF614
chr19	52016748	C	A	ENST00000270649	ENSG00000142556	ZNF614
chr19	52016751	C	A	ENST00000270649	ENSG00000142556	ZNF614
chr19	52016763	G	A	ENST00000270649	ENSG00000142556	ZNF614
chr19	52016766	G	A	ENST00000270649	ENSG00000142556	ZNF614
chr19	52016787	T	A	ENST00000270649	ENSG00000142556	ZNF614
chr19	52016802	T	A	ENST00000270649	ENSG00000142556	ZNF614
chr19	52016805	T	A	ENST00000270649	ENSG00000142556	ZNF614
chr19	52016806	A	C	ENST00000270649	ENSG00000142556	ZNF614
chr19	52016806	A	T	ENST00000270649	ENSG00000142556	ZNF614
chr19	52016811	C	A	ENST00000270649	ENSG00000142556	ZNF614
chr19	52016821	A	T	ENST00000270649	ENSG00000142556	ZNF614
chr19	52016829	T	A	ENST00000270649	ENSG00000142556	ZNF614	FALSE	FALSE
chr19	52016847	T	A	ENST00000270649	ENSG00000142556	ZNF614	FALSE	FALSE
chr19	52016856	T	A	ENST00000270649	ENSG00000142556	ZNF614	FALSE	FALSE
chr19	52016874	T	A	ENST00000270649	ENSG00000142556	ZNF614	FALSE	FALSE
chr19	52016879	A	C	ENST00000270649	ENSG00000142556	ZNF614	FALSE	FALSE
chr19	52016879	A	T	ENST00000270649	ENSG00000142556	ZNF614	FALSE	FALSE
chr19	52016883	T	A	ENST00000270649	ENSG00000142556	ZNF614	FALSE	FALSE
chr19	52016886	C	A	ENST00000270649	ENSG00000142556	ZNF614	FALSE	FALSE
chr19	52016887	A	T	ENST00000270649	ENSG00000142556	ZNF614	FALSE	FALSE
chr19	52016892	G	A	ENST00000270649	ENSG00000142556	ZNF614	FALSE	FALSE
chr19	52016901	C	A	ENST00000270649	ENSG00000142556	ZNF614	FALSE	FALSE
chr19	52016910	C	A	ENST00000270649	ENSG00000142556	ZNF614	FALSE	FALSE
chr19	52016913	G	A	ENST00000270649	ENSG00000142556	ZNF614	FALSE	FALSE
chr19	52016917	A	T	ENST00000270649	ENSG00000142556	ZNF614	FALSE	FALSE
chr19	52016928	C	A	ENST00000270649	ENSG00000142556	ZNF614	FALSE	FALSE
chr19	52016932	G	C	ENST00000270649	ENSG00000142556	ZNF614	FALSE	FALSE
chr19	52016932	G	T	ENST00000270649	ENSG00000142556	ZNF614	FALSE	FALSE
chr19	52016943	G	A	ENST00000270649	ENSG00000142556	ZNF614	FALSE	FALSE
chr19	52016949	T	A	ENST00000270649	ENSG00000142556	ZNF614	FALSE	FALSE
chr19	52016964	G	A	ENST00000270649	ENSG00000142556	ZNF614	FALSE	FALSE
chr19	52016967	C	A	ENST00000270649	ENSG00000142556	ZNF614	FALSE	FALSE
chr19	52016968	A	T	ENST00000270649	ENSG00000142556	ZNF614	FALSE	FALSE
chr19	52016973	C	A	ENST00000270649	ENSG00000142556	ZNF614	FALSE	FALSE
chr19	52016977	G	T	ENST00000270649	ENSG00000142556	ZNF614	FALSE	FALSE
chr19	52016991	T	A	ENST00000270649	ENSG00000142556	ZNF614	FALSE	FALSE
chr19	52016994	C	A	ENST00000270649	ENSG00000142556	ZNF614	FALSE	FALSE
chr19	52017000	T	A	ENST00000270649	ENSG00000142556	ZNF614	FALSE	FALSE
chr19	52017003	G	A	ENST00000270649	ENSG00000142556	ZNF614	FALSE	FALSE
chr19	52017012	G	A	ENST00000270649	ENSG00000142556	ZNF614	FALSE	FALSE
chr19	52017018	T	A	ENST00000270649	ENSG00000142556	ZNF614	FALSE	FALSE
chr19	52017027	G	A	ENST00000270649	ENSG00000142556	ZNF614	FALSE	FALSE
chr19	52017033	T	A	ENST00000270649	ENSG00000142556	ZNF614	FALSE	FALSE
chr19	52017043	A	T	ENST00000270649	ENSG00000142556	ZNF614	FALSE	FALSE
chr19	52017048	T	A	ENST00000270649	ENSG00000142556	ZNF614	FALSE	FALSE
chr19	52017057	C	A	ENST00000270649	ENSG00000142556	ZNF614	FALSE	FALSE
chr19	52017066	T	A	ENST00000270649	ENSG00000142556	ZNF614	FALSE	FALSE
chr19	52017072	T	A	ENST00000270649	ENSG00000142556	ZNF614	FALSE	FALSE
chr19	52017087	C	A	ENST00000270649	ENSG00000142556	ZNF614	FALSE	FALSE
chr19	52017093	T	A	ENST00000270649	ENSG00000142556	ZNF614	FALSE	FALSE
chr19	52017111	T	A	ENST00000270649	ENSG00000142556	ZNF614	FALSE	FALSE
chr19	52017114	C	A	ENST00000270649	ENSG00000142556	ZNF614	FALSE	FALSE
chr19	52017120	C	A	ENST00000270649	ENSG00000142556	ZNF614	FALSE	FALSE
chr19	52017129	C	A	ENST00000270649	ENSG00000142556	ZNF614	FALSE	FALSE
chr19	52017147	C	A	ENST00000270649	ENSG00000142556	ZNF614	FALSE	FALSE
chr19	52017153	T	A	ENST00000270649	ENSG00000142556	ZNF614	FALSE	FALSE
chr19	52017156	T	A	ENST00000270649	ENSG00000142556	ZNF614	FALSE	FALSE
chr19	52017159	T	A	ENST00000270649	ENSG00000142556	ZNF614	FALSE	FALSE
chr19	52017162	G	A	ENST00000270649	ENSG00000142556	ZNF614	FALSE	FALSE
chr19	52017170	A	C	ENST00000270649	ENSG00000142556	ZNF614	FALSE	FALSE
chr19	52017170	A	T	ENST00000270649	ENSG00000142556	ZNF614	FALSE	FALSE
chr19	52017176	A	C	ENST00000270649	ENSG00000142556	ZNF614	FALSE	FALSE
chr19	52017176	A	T	ENST00000270649	ENSG00000142556	ZNF614	FALSE	FALSE
chr19	52017182	G	C	ENST00000270649	ENSG00000142556	ZNF614	FALSE	FALSE
chr19	52017182	G	T	ENST00000270649	ENSG00000142556	ZNF614	FALSE	FALSE
chr19	52017186	T	A	ENST00000270649	ENSG00000142556	ZNF614	FALSE	FALSE
chr19	52017188	A	T	ENST00000270649	ENSG00000142556	ZNF614	FALSE	FALSE
chr19	52017195	T	A	ENST00000270649	ENSG00000142556	ZNF614	FALSE	FALSE
chr19	52017198	T	A	ENST00000270649	ENSG00000142556	ZNF614	FALSE	FALSE
chr19	52017199	G	C	ENST00000270649	ENSG00000142556	ZNF614	FALSE	FALSE
chr19	52017199	G	T	ENST00000270649	ENSG00000142556	ZNF614	FALSE	FALSE
chr19	52017203	A	T	ENST00000270649	ENSG00000142556	ZNF614	FALSE	FALSE
chr19	52017225	G	A	ENST00000270649	ENSG00000142556	ZNF614	FALSE	FALSE
chr19	52017246	T	A	ENST00000270649	ENSG00000142556	ZNF614	FALSE	FALSE
chr19	52017267	T	A	ENST00000270649	ENSG00000142556	ZNF614	FALSE	FALSE
chr19	52017279	G	A	ENST00000270649	ENSG00000142556	ZNF614	FALSE	FALSE
chr19	52017282	C	A	ENST00000270649	ENSG00000142556	ZNF614	FALSE	FALSE
chr19	52017286	G	T	ENST00000270649	ENSG00000142556	ZNF614	FALSE	FALSE
chr19	52017291	G	A	ENST00000270649	ENSG00000142556	ZNF614	FALSE	FALSE
chr19	52017294	G	A	ENST00000270649	ENSG00000142556	ZNF614	FALSE	FALSE
chr19	52017303	T	A	ENST00000270649	ENSG00000142556	ZNF614	FALSE	FALSE
chr19	52017312	T	A	ENST00000270649	ENSG00000142556	ZNF614	FALSE	FALSE
chr19	52017315	G	A	ENST00000270649	ENSG00000142556	ZNF614	FALSE	FALSE
chr19	52017330	C	A	ENST00000270649	ENSG00000142556	ZNF614	FALSE	FALSE
chr19	52017333	G	A	ENST00000270649	ENSG00000142556	ZNF614	FALSE	FALSE
chr19	52017351	T	A	ENST00000270649	ENSG00000142556	ZNF614	FALSE	FALSE
chr19	52017360	C	A	ENST00000270649	ENSG00000142556	ZNF614	TRUE	FALSE
chr19	52017360	C	G	ENST00000270649	ENSG00000142556	ZNF614	TRUE	FALSE
chr19	52017360	C	T	ENST00000270649	ENSG00000142556	ZNF614	TRUE	FALSE
chr19	52017361	T	A	ENST00000270649	ENSG00000142556	ZNF614	TRUE	FALSE
chr19	52017361	T	C	ENST00000270649	ENSG00000142556	ZNF614	TRUE	FALSE
chr19	52017361	T	G	ENST00000270649	ENSG00000142556	ZNF614	TRUE	FALSE
chr19	52018006	A	C	ENST00000270649	ENSG00000142556	ZNF614	TRUE	FALSE
chr19	52018006	A	G	ENST00000270649	ENSG00000142556	ZNF614	FALSE	FALSE
chr19	52018006	A	T	ENST00000270649	ENSG00000142556	ZNF614	TRUE	FALSE
chr19	52018007	C	A	ENST00000270649	ENSG00000142556	ZNF614	TRUE	FALSE
chr19	52018007	C	G	ENST00000270649	ENSG00000142556	ZNF614	TRUE	FALSE
chr19	52018007	C	T	ENST00000270649	ENSG00000142556	ZNF614	TRUE	FALSE
chr19	52018008	C	A	ENST00000270649	ENSG00000142556	ZNF614	FALSE	FALSE
chr19	52018012	A	T	ENST00000270649	ENSG00000142556	ZNF614	FALSE	FALSE
chr19	52018020	T	A	ENST00000270649	ENSG00000142556	ZNF614	FALSE	FALSE
chr19	52018026	G	A	ENST00000270649	ENSG00000142556	ZNF614	FALSE	FALSE
chr19	52018032	T	A	ENST00000270649	ENSG00000142556	ZNF614	FALSE	FALSE
chr19	52018045	C	T	ENST00000270649	ENSG00000142556	ZNF614	FALSE	FALSE
chr19	52018046	C	T	ENST00000270649	ENSG00000142556	ZNF614	FALSE	FALSE
chr19	52018053	C	A	ENST00000270649	ENSG00000142556	ZNF614	FALSE	FALSE
chr19	52018056	G	A	ENST00000270649	ENSG00000142556	ZNF614	FALSE	FALSE
chr19	52018059	C	A	ENST00000270649	ENSG00000142556	ZNF614	TRUE	TRUE
chr19	52018067	A	T	ENST00000270649	ENSG00000142556	ZNF614	TRUE	TRUE
chr19	52018071	T	A	ENST00000270649	ENSG00000142556	ZNF614	TRUE	TRUE
chr19	52018089	T	A	ENST00000270649	ENSG00000142556	ZNF614	TRUE	TRUE
chr19	52018098	G	A	ENST00000270649	ENSG00000142556	ZNF614	TRUE	TRUE
chr19	52018099	A	C	ENST00000270649	ENSG00000142556	ZNF614	TRUE	TRUE
chr19	52018099	A	T	ENST00000270649	ENSG00000142556	ZNF614	TRUE	TRUE
chr19	52018104	C	A	ENST00000270649	ENSG00000142556	ZNF614	TRUE	FALSE
chr19	52018104	C	G	ENST00000270649	ENSG00000142556	ZNF614	TRUE	FALSE
chr19	52018104	C	T	ENST00000270649	ENSG00000142556	ZNF614	TRUE	FALSE
chr19	52018105	T	A	ENST00000270649	ENSG00000142556	ZNF614	TRUE	FALSE
chr19	52018105	T	C	ENST00000270649	ENSG00000142556	ZNF614	TRUE	FALSE
chr19	52018105	T	G	ENST00000270649	ENSG00000142556	ZNF614	TRUE	FALSE
chr19	52018366	A	C	ENST00000270649	ENSG00000142556	ZNF614	TRUE	FALSE
chr19	52018366	A	G	ENST00000270649	ENSG00000142556	ZNF614	TRUE	FALSE
chr19	52018366	A	T	ENST00000270649	ENSG00000142556	ZNF614	TRUE	FALSE
chr19	52018367	C	A	ENST00000270649	ENSG00000142556	ZNF614	TRUE	FALSE
chr19	52018367	C	G	ENST00000270649	ENSG00000142556	ZNF614	TRUE	FALSE
chr19	52018367	C	T	ENST00000270649	ENSG00000142556	ZNF614	TRUE	FALSE
chr19	52018373	G	C	ENST00000270649	ENSG00000142556	ZNF614	TRUE	TRUE
chr19	52018373	G	T	ENST00000270649	ENSG00000142556	ZNF614	TRUE	TRUE
chr19	52018387	A	C	ENST00000270649	ENSG00000142556	ZNF614	TRUE	TRUE
chr19	52018387	A	T	ENST00000270649	ENSG00000142556	ZNF614	TRUE	TRUE
chr19	52018395	C	A	ENST00000270649	ENSG00000142556	ZNF614	TRUE	TRUE
chr19	52018411	G	C	ENST00000270649	ENSG00000142556	ZNF614	TRUE	TRUE
chr19	52018411	G	T	ENST00000270649	ENSG00000142556	ZNF614	TRUE	TRUE
chr19	52018422	T	A	ENST00000270649	ENSG00000142556	ZNF614	TRUE	TRUE
chr19	52018425	G	A	ENST00000270649	ENSG00000142556	ZNF614	TRUE	TRUE
chr19	52018443	G	A	ENST00000270649	ENSG00000142556	ZNF614	TRUE	FALSE
chr19	52018444	C	T	ENST00000270649	ENSG00000142556	ZNF614	TRUE	FALSE
chr19	52018445	C	T	ENST00000270649	ENSG00000142556	ZNF614	TRUE	FALSE
chr19	52018449	C	A	ENST00000270649	ENSG00000142556	ZNF614	TRUE	FALSE
chr19	52018452	C	A	ENST00000270649	ENSG00000142556	ZNF614	TRUE	FALSE
chr19	52018453	C	T	ENST00000270649	ENSG00000142556	ZNF614	TRUE	FALSE
chr19	52018454	C	T	ENST00000270649	ENSG00000142556	ZNF614	TRUE	FALSE
chr19	52018464	C	A	ENST00000270649	ENSG00000142556	ZNF614	FALSE	FALSE
chr19	52018479	C	A	ENST00000270649	ENSG00000142556	ZNF614	FALSE	FALSE
chr19	52018490	G	C	ENST00000270649	ENSG00000142556	ZNF614	FALSE	FALSE
chr19	52018490	G	T	ENST00000270649	ENSG00000142556	ZNF614	FALSE	FALSE
chr19	52018494	C	A	ENST00000270649	ENSG00000142556	ZNF614	FALSE	FALSE
chr19	52018495	C	A	ENST00000270649	ENSG00000142556	ZNF614	TRUE	FALSE
chr19	52018495	C	G	ENST00000270649	ENSG00000142556	ZNF614	TRUE	FALSE
chr19	52018495	C	T	ENST00000270649	ENSG00000142556	ZNF614	TRUE	FALSE
chr19	52018496	T	A	ENST00000270649	ENSG00000142556	ZNF614	TRUE	FALSE
chr19	52018496	T	C	ENST00000270649	ENSG00000142556	ZNF614	TRUE	FALSE
chr19	52018496	T	G	ENST00000270649	ENSG00000142556	ZNF614	TRUE	FALSE
chr19	52025729	A	C	ENST00000270649	ENSG00000142556	ZNF614	TRUE	FALSE
chr19	52025729	A	G	ENST00000270649	ENSG00000142556	ZNF614	TRUE	FALSE
chr19	52025729	A	T	ENST00000270649	ENSG00000142556	ZNF614	TRUE	FALSE
chr19	52025730	C	A	ENST00000270649	ENSG00000142556	ZNF614	TRUE	FALSE
chr19	52025730	C	G	ENST00000270649	ENSG00000142556	ZNF614	TRUE	FALSE
chr19	52025730	C	T	ENST00000270649	ENSG00000142556	ZNF614	TRUE	FALSE
chr19	52025733	G	A	ENST00000270649	ENSG00000142556	ZNF614	FALSE	FALSE
chr19	52025739	T	A	ENST00000270649	ENSG00000142556	ZNF614	FALSE	FALSE
chr19	52025962	C	A	ENST00000270649	ENSG00000142556	ZNF614	TRUE	FALSE
chr19	52025962	C	G	ENST00000270649	ENSG00000142556	ZNF614	TRUE	FALSE
chr19	52025962	C	T	ENST00000270649	ENSG00000142556	ZNF614	TRUE	FALSE
chr19	52025963	T	A	ENST00000270649	ENSG00000142556	ZNF614	TRUE	FALSE
chr19	52025963	T	C	ENST00000270649	ENSG00000142556	ZNF614	TRUE	FALSE
chr19	52025963	T	G	ENST00000270649	ENSG00000142556	ZNF614	TRUE	FALSE
chr19	52028240	A	C	ENST00000270649	ENSG00000142556	ZNF614	TRUE	FALSE
chr19	52028240	A	G	ENST00000270649	ENSG00000142556	ZNF614	TRUE	FALSE
chr19	52028240	A	T	ENST00000270649	ENSG00000142556	ZNF614	TRUE	FALSE
chr19	52028241	C	A	ENST00000270649	ENSG00000142556	ZNF614	TRUE	FALSE
chr19	52028241	C	G	ENST00000270649	ENSG00000142556	ZNF614	TRUE	FALSE
chr19	52028241	C	T	ENST00000270649	ENSG00000142556	ZNF614	TRUE	FALSE
chr19	52033728	T	A	ENST00000221315	ENSG00000256087	ZNF432
chr19	52033734	C	A	ENST00000221315	ENSG00000256087	ZNF432
chr19	52033746	G	A	ENST00000221315	ENSG00000256087	ZNF432
chr19	52033749	G	A	ENST00000221315	ENSG00000256087	ZNF432
chr19	52033767	T	A	ENST00000221315	ENSG00000256087	ZNF432
chr19	52033770	T	A	ENST00000221315	ENSG00000256087	ZNF432
chr19	52033772	G	C	ENST00000221315	ENSG00000256087	ZNF432
chr19	52033772	G	T	ENST00000221315	ENSG00000256087	ZNF432
chr19	52033785	T	A	ENST00000221315	ENSG00000256087	ZNF432
chr19	52033788	T	A	ENST00000221315	ENSG00000256087	ZNF432
chr19	52033789	A	T	ENST00000221315	ENSG00000256087	ZNF432
chr19	52033794	C	A	ENST00000221315	ENSG00000256087	ZNF432
chr19	52033798	G	T	ENST00000221315	ENSG00000256087	ZNF432
chr19	52033812	T	A	ENST00000221315	ENSG00000256087	ZNF432
chr19	52033815	C	A	ENST00000221315	ENSG00000256087	ZNF432
chr19	52033818	C	A	ENST00000221315	ENSG00000256087	ZNF432
chr19	52033830	G	A	ENST00000221315	ENSG00000256087	ZNF432
chr19	52033833	G	A	ENST00000221315	ENSG00000256087	ZNF432
chr19	52033854	T	A	ENST00000221315	ENSG00000256087	ZNF432
chr19	52033869	T	A	ENST00000221315	ENSG00000256087	ZNF432
chr19	52033873	A	T	ENST00000221315	ENSG00000256087	ZNF432
chr19	52033878	C	A	ENST00000221315	ENSG00000256087	ZNF432
chr19	52033882	A	T	ENST00000221315	ENSG00000256087	ZNF432
chr19	52033887	C	A	ENST00000221315	ENSG00000256087	ZNF432
chr19	52033888	A	C	ENST00000221315	ENSG00000256087	ZNF432
chr19	52033888	A	T	ENST00000221315	ENSG00000256087	ZNF432
chr19	52033896	T	A	ENST00000221315	ENSG00000256087	ZNF432
chr19	52033899	C	A	ENST00000221315	ENSG00000256087	ZNF432
chr19	52033902	C	A	ENST00000221315	ENSG00000256087	ZNF432
chr19	52033914	G	A	ENST00000221315	ENSG00000256087	ZNF432
chr19	52033917	T	A	ENST00000221315	ENSG00000256087	ZNF432
chr19	52033922	A	C	ENST00000221315	ENSG00000256087	ZNF432
chr19	52033922	A	T	ENST00000221315	ENSG00000256087	ZNF432
chr19	52033932	C	A	ENST00000221315	ENSG00000256087	ZNF432
chr19	52033938	C	A	ENST00000221315	ENSG00000256087	ZNF432
chr19	52033941	T	A	ENST00000221315	ENSG00000256087	ZNF432
chr19	52033953	T	A	ENST00000221315	ENSG00000256087	ZNF432
chr19	52033956	C	A	ENST00000221315	ENSG00000256087	ZNF432
chr19	52033957	A	T	ENST00000221315	ENSG00000256087	ZNF432
chr19	52033962	C	A	ENST00000221315	ENSG00000256087	ZNF432
chr19	52033966	A	T	ENST00000221315	ENSG00000256087	ZNF432
chr19	52033972	A	T	ENST00000221315	ENSG00000256087	ZNF432
chr19	52033980	T	A	ENST00000221315	ENSG00000256087	ZNF432
chr19	52033983	C	A	ENST00000221315	ENSG00000256087	ZNF432
chr19	52033986	C	A	ENST00000221315	ENSG00000256087	ZNF432
chr19	52033998	G	A	ENST00000221315	ENSG00000256087	ZNF432
chr19	52034001	G	A	ENST00000221315	ENSG00000256087	ZNF432
chr19	52034014	A	C	ENST00000221315	ENSG00000256087	ZNF432
chr19	52034014	A	T	ENST00000221315	ENSG00000256087	ZNF432
chr19	52034022	T	A	ENST00000221315	ENSG00000256087	ZNF432
chr19	52034037	T	A	ENST00000221315	ENSG00000256087	ZNF432
chr19	52034040	C	A	ENST00000221315	ENSG00000256087	ZNF432
chr19	52034041	A	T	ENST00000221315	ENSG00000256087	ZNF432
chr19	52034046	C	A	ENST00000221315	ENSG00000256087	ZNF432
chr19	52034050	G	T	ENST00000221315	ENSG00000256087	ZNF432
chr19	52034064	T	A	ENST00000221315	ENSG00000256087	ZNF432
chr19	52034067	C	A	ENST00000221315	ENSG00000256087	ZNF432
chr19	52034070	C	A	ENST00000221315	ENSG00000256087	ZNF432
chr19	52034082	G	A	ENST00000221315	ENSG00000256087	ZNF432
chr19	52034085	G	A	ENST00000221315	ENSG00000256087	ZNF432
chr19	52034106	T	A	ENST00000221315	ENSG00000256087	ZNF432
chr19	52034121	T	A	ENST00000221315	ENSG00000256087	ZNF432
chr19	52034124	C	A	ENST00000221315	ENSG00000256087	ZNF432
chr19	52034125	A	T	ENST00000221315	ENSG00000256087	ZNF432
chr19	52034130	C	A	ENST00000221315	ENSG00000256087	ZNF432
chr19	52034134	G	T	ENST00000221315	ENSG00000256087	ZNF432
chr19	52034140	G	C	ENST00000221315	ENSG00000256087	ZNF432
chr19	52034140	G	T	ENST00000221315	ENSG00000256087	ZNF432
chr19	52034148	T	A	ENST00000221315	ENSG00000256087	ZNF432
chr19	52034151	C	A	ENST00000221315	ENSG00000256087	ZNF432
chr19	52034154	C	A	ENST00000221315	ENSG00000256087	ZNF432
chr19	52034166	G	A	ENST00000221315	ENSG00000256087	ZNF432
chr19	52034169	G	A	ENST00000221315	ENSG00000256087	ZNF432
chr19	52034174	A	C	ENST00000221315	ENSG00000256087	ZNF432
chr19	52034174	A	T	ENST00000221315	ENSG00000256087	ZNF432
chr19	52034184	C	A	ENST00000221315	ENSG00000256087	ZNF432
chr19	52034205	T	A	ENST00000221315	ENSG00000256087	ZNF432
chr19	52034209	A	T	ENST00000221315	ENSG00000256087	ZNF432
chr19	52034214	C	A	ENST00000221315	ENSG00000256087	ZNF432
chr19	52034218	G	T	ENST00000221315	ENSG00000256087	ZNF432
chr19	52034224	G	C	ENST00000221315	ENSG00000256087	ZNF432
chr19	52034224	G	T	ENST00000221315	ENSG00000256087	ZNF432
chr19	52034232	T	A	ENST00000221315	ENSG00000256087	ZNF432
chr19	52034235	C	A	ENST00000221315	ENSG00000256087	ZNF432
chr19	52034238	C	A	ENST00000221315	ENSG00000256087	ZNF432
chr19	52034250	G	A	ENST00000221315	ENSG00000256087	ZNF432
chr19	52034253	G	A	ENST00000221315	ENSG00000256087	ZNF432
chr19	52034274	T	A	ENST00000221315	ENSG00000256087	ZNF432
chr19	52034276	A	T	ENST00000221315	ENSG00000256087	ZNF432
chr19	52034289	T	A	ENST00000221315	ENSG00000256087	ZNF432
chr19	52034293	A	T	ENST00000221315	ENSG00000256087	ZNF432
chr19	52034298	C	A	ENST00000221315	ENSG00000256087	ZNF432
chr19	52034302	G	T	ENST00000221315	ENSG00000256087	ZNF432
chr19	52034308	G	C	ENST00000221315	ENSG00000256087	ZNF432
chr19	52034308	G	T	ENST00000221315	ENSG00000256087	ZNF432
chr19	52034316	T	A	ENST00000221315	ENSG00000256087	ZNF432
chr19	52034319	C	A	ENST00000221315	ENSG00000256087	ZNF432
chr19	52034322	C	A	ENST00000221315	ENSG00000256087	ZNF432
chr19	52034334	G	A	ENST00000221315	ENSG00000256087	ZNF432
chr19	52034337	G	A	ENST00000221315	ENSG00000256087	ZNF432
chr19	52034358	T	A	ENST00000221315	ENSG00000256087	ZNF432
chr19	52034373	T	A	ENST00000221315	ENSG00000256087	ZNF432
chr19	52034376	C	A	ENST00000221315	ENSG00000256087	ZNF432
chr19	52034377	A	T	ENST00000221315	ENSG00000256087	ZNF432
chr19	52034382	C	A	ENST00000221315	ENSG00000256087	ZNF432
chr19	52034386	A	T	ENST00000221315	ENSG00000256087	ZNF432
chr19	52034392	A	C	ENST00000221315	ENSG00000256087	ZNF432
chr19	52034392	A	T	ENST00000221315	ENSG00000256087	ZNF432
chr19	52034396	G	C	ENST00000221315	ENSG00000256087	ZNF432
chr19	52034396	G	T	ENST00000221315	ENSG00000256087	ZNF432
chr19	52034400	T	A	ENST00000221315	ENSG00000256087	ZNF432
chr19	52034403	C	A	ENST00000221315	ENSG00000256087	ZNF432
chr19	52034418	T	A	ENST00000221315	ENSG00000256087	ZNF432
chr19	52034421	G	A	ENST00000221315	ENSG00000256087	ZNF432
chr19	52034442	T	A	ENST00000221315	ENSG00000256087	ZNF432
chr19	52034457	T	A	ENST00000221315	ENSG00000256087	ZNF432
chr19	52034460	C	A	ENST00000221315	ENSG00000256087	ZNF432
chr19	52034461	A	T	ENST00000221315	ENSG00000256087	ZNF432
chr19	52034466	C	A	ENST00000221315	ENSG00000256087	ZNF432
chr19	52034470	G	T	ENST00000221315	ENSG00000256087	ZNF432
chr19	52034476	G	C	ENST00000221315	ENSG00000256087	ZNF432
chr19	52034476	G	T	ENST00000221315	ENSG00000256087	ZNF432
chr19	52034484	T	A	ENST00000221315	ENSG00000256087	ZNF432
chr19	52034487	C	A	ENST00000221315	ENSG00000256087	ZNF432
chr19	52034490	C	A	ENST00000221315	ENSG00000256087	ZNF432
chr19	52034502	G	A	ENST00000221315	ENSG00000256087	ZNF432
chr19	52034505	G	A	ENST00000221315	ENSG00000256087	ZNF432
chr19	52034511	C	A	ENST00000221315	ENSG00000256087	ZNF432
chr19	52034526	T	A	ENST00000221315	ENSG00000256087	ZNF432
chr19	52034541	T	A	ENST00000221315	ENSG00000256087	ZNF432
chr19	52034545	A	T	ENST00000221315	ENSG00000256087	ZNF432
chr19	52034550	C	A	ENST00000221315	ENSG00000256087	ZNF432
chr19	52034554	G	T	ENST00000221315	ENSG00000256087	ZNF432
chr19	52034560	A	C	ENST00000221315	ENSG00000256087	ZNF432
chr19	52034560	A	T	ENST00000221315	ENSG00000256087	ZNF432
chr19	52034568	T	A	ENST00000221315	ENSG00000256087	ZNF432
chr19	52034571	C	A	ENST00000221315	ENSG00000256087	ZNF432
chr19	52034574	C	A	ENST00000221315	ENSG00000256087	ZNF432
chr19	52034586	G	A	ENST00000221315	ENSG00000256087	ZNF432
chr19	52034589	G	A	ENST00000221315	ENSG00000256087	ZNF432
chr19	52034602	A	C	ENST00000221315	ENSG00000256087	ZNF432
chr19	52034602	A	T	ENST00000221315	ENSG00000256087	ZNF432
chr19	52034610	T	A	ENST00000221315	ENSG00000256087	ZNF432
chr19	52034625	T	A	ENST00000221315	ENSG00000256087	ZNF432
chr19	52034629	A	T	ENST00000221315	ENSG00000256087	ZNF432
chr19	52034634	C	A	ENST00000221315	ENSG00000256087	ZNF432
chr19	52034638	A	T	ENST00000221315	ENSG00000256087	ZNF432
chr19	52034644	G	C	ENST00000221315	ENSG00000256087	ZNF432
chr19	52034644	G	T	ENST00000221315	ENSG00000256087	ZNF432
chr19	52034652	T	A	ENST00000221315	ENSG00000256087	ZNF432
chr19	52034655	C	A	ENST00000221315	ENSG00000256087	ZNF432
chr19	52034658	C	A	ENST00000221315	ENSG00000256087	ZNF432
chr19	52034670	G	A	ENST00000221315	ENSG00000256087	ZNF432
chr19	52034673	G	A	ENST00000221315	ENSG00000256087	ZNF432
chr19	52034694	T	A	ENST00000221315	ENSG00000256087	ZNF432
chr19	52034709	T	A	ENST00000221315	ENSG00000256087	ZNF432
chr19	52034712	C	A	ENST00000221315	ENSG00000256087	ZNF432
chr19	52034713	A	T	ENST00000221315	ENSG00000256087	ZNF432
chr19	52034718	C	A	ENST00000221315	ENSG00000256087	ZNF432
chr19	52034722	A	T	ENST00000221315	ENSG00000256087	ZNF432
chr19	52034728	A	C	ENST00000221315	ENSG00000256087	ZNF432
chr19	52034728	A	T	ENST00000221315	ENSG00000256087	ZNF432
chr19	52034736	T	A	ENST00000221315	ENSG00000256087	ZNF432
chr19	52034739	C	A	ENST00000221315	ENSG00000256087	ZNF432
chr19	52034742	C	A	ENST00000221315	ENSG00000256087	ZNF432
chr19	52034754	G	A	ENST00000221315	ENSG00000256087	ZNF432
chr19	52034757	G	A	ENST00000221315	ENSG00000256087	ZNF432
chr19	52034778	T	A	ENST00000221315	ENSG00000256087	ZNF432
chr19	52034793	T	A	ENST00000221315	ENSG00000256087	ZNF432
chr19	52034796	C	A	ENST00000221315	ENSG00000256087	ZNF432
chr19	52034797	A	T	ENST00000221315	ENSG00000256087	ZNF432
chr19	52034802	C	A	ENST00000221315	ENSG00000256087	ZNF432
chr19	52034806	G	T	ENST00000221315	ENSG00000256087	ZNF432
chr19	52034812	G	C	ENST00000221315	ENSG00000256087	ZNF432
chr19	52034812	G	T	ENST00000221315	ENSG00000256087	ZNF432
chr19	52034820	T	A	ENST00000221315	ENSG00000256087	ZNF432
chr19	52034823	C	A	ENST00000221315	ENSG00000256087	ZNF432
chr19	52034826	C	A	ENST00000221315	ENSG00000256087	ZNF432
chr19	52034838	G	A	ENST00000221315	ENSG00000256087	ZNF432
chr19	52034841	G	A	ENST00000221315	ENSG00000256087	ZNF432
chr19	52034847	C	A	ENST00000221315	ENSG00000256087	ZNF432
chr19	52034862	T	A	ENST00000221315	ENSG00000256087	ZNF432
chr19	52034877	T	A	ENST00000221315	ENSG00000256087	ZNF432
chr19	52034880	C	A	ENST00000221315	ENSG00000256087	ZNF432
chr19	52034881	A	T	ENST00000221315	ENSG00000256087	ZNF432
chr19	52034886	C	A	ENST00000221315	ENSG00000256087	ZNF432
chr19	52034890	G	T	ENST00000221315	ENSG00000256087	ZNF432
chr19	52034904	T	A	ENST00000221315	ENSG00000256087	ZNF432
chr19	52034907	C	A	ENST00000221315	ENSG00000256087	ZNF432
chr19	52034910	T	A	ENST00000221315	ENSG00000256087	ZNF432
chr19	52034913	T	A	ENST00000221315	ENSG00000256087	ZNF432
chr19	52034922	T	A	ENST00000221315	ENSG00000256087	ZNF432
chr19	52034925	G	A	ENST00000221315	ENSG00000256087	ZNF432
chr19	52034931	C	A	ENST00000221315	ENSG00000256087	ZNF432
chr19	52034946	T	A	ENST00000221315	ENSG00000256087	ZNF432	FALSE	FALSE
chr19	52034949	T	A	ENST00000221315	ENSG00000256087	ZNF432	FALSE	FALSE
chr19	52034961	T	A	ENST00000221315	ENSG00000256087	ZNF432	FALSE	FALSE
chr19	52034965	A	T	ENST00000221315	ENSG00000256087	ZNF432	FALSE	FALSE
chr19	52034969	A	T	ENST00000221315	ENSG00000256087	ZNF432	FALSE	FALSE
chr19	52034974	A	T	ENST00000221315	ENSG00000256087	ZNF432	FALSE	FALSE
chr19	52034979	C	A	ENST00000221315	ENSG00000256087	ZNF432	FALSE	FALSE
chr19	52034980	A	C	ENST00000221315	ENSG00000256087	ZNF432	FALSE	FALSE
chr19	52034980	A	T	ENST00000221315	ENSG00000256087	ZNF432	FALSE	FALSE
chr19	52034988	T	A	ENST00000221315	ENSG00000256087	ZNF432	FALSE	FALSE
chr19	52034991	C	A	ENST00000221315	ENSG00000256087	ZNF432	FALSE	FALSE
chr19	52034994	C	A	ENST00000221315	ENSG00000256087	ZNF432	FALSE	FALSE
chr19	52035006	T	A	ENST00000221315	ENSG00000256087	ZNF432	FALSE	FALSE
chr19	52035009	C	A	ENST00000221315	ENSG00000256087	ZNF432	FALSE	FALSE
chr19	52035024	G	A	ENST00000221315	ENSG00000256087	ZNF432	FALSE	FALSE
chr19	52035030	T	A	ENST00000221315	ENSG00000256087	ZNF432	FALSE	FALSE
chr19	52035033	T	A	ENST00000221315	ENSG00000256087	ZNF432	FALSE	FALSE
chr19	52035045	T	A	ENST00000221315	ENSG00000256087	ZNF432	FALSE	FALSE
chr19	52035049	A	T	ENST00000221315	ENSG00000256087	ZNF432	FALSE	FALSE
chr19	52035054	C	A	ENST00000221315	ENSG00000256087	ZNF432	FALSE	FALSE
chr19	52035058	G	T	ENST00000221315	ENSG00000256087	ZNF432	FALSE	FALSE
chr19	52035072	T	A	ENST00000221315	ENSG00000256087	ZNF432	FALSE	FALSE
chr19	52035075	C	A	ENST00000221315	ENSG00000256087	ZNF432	FALSE	FALSE
chr19	52035081	C	A	ENST00000221315	ENSG00000256087	ZNF432	FALSE	FALSE
chr19	52035090	T	A	ENST00000221315	ENSG00000256087	ZNF432	FALSE	FALSE
chr19	52035093	G	A	ENST00000221315	ENSG00000256087	ZNF432	FALSE	FALSE
chr19	52035099	T	A	ENST00000221315	ENSG00000256087	ZNF432	FALSE	FALSE
chr19	52035108	G	A	ENST00000221315	ENSG00000256087	ZNF432	FALSE	FALSE
chr19	52035114	T	A	ENST00000221315	ENSG00000256087	ZNF432	FALSE	FALSE
chr19	52035129	T	A	ENST00000221315	ENSG00000256087	ZNF432	FALSE	FALSE
chr19	52035147	T	A	ENST00000221315	ENSG00000256087	ZNF432	FALSE	FALSE
chr19	52035157	A	C	ENST00000221315	ENSG00000256087	ZNF432	FALSE	FALSE
chr19	52035157	A	T	ENST00000221315	ENSG00000256087	ZNF432	FALSE	FALSE
chr19	52035165	C	A	ENST00000221315	ENSG00000256087	ZNF432	FALSE	FALSE
chr19	52035168	C	A	ENST00000221315	ENSG00000256087	ZNF432	FALSE	FALSE
chr19	52035169	A	C	ENST00000221315	ENSG00000256087	ZNF432	FALSE	FALSE
chr19	52035169	A	T	ENST00000221315	ENSG00000256087	ZNF432	FALSE	FALSE
chr19	52035188	G	C	ENST00000221315	ENSG00000256087	ZNF432	FALSE	FALSE
chr19	52035188	G	T	ENST00000221315	ENSG00000256087	ZNF432	FALSE	FALSE
chr19	52035192	T	A	ENST00000221315	ENSG00000256087	ZNF432	FALSE	FALSE
chr19	52035201	C	A	ENST00000221315	ENSG00000256087	ZNF432	FALSE	FALSE
chr19	52035210	T	A	ENST00000221315	ENSG00000256087	ZNF432	FALSE	FALSE
chr19	52035228	C	A	ENST00000221315	ENSG00000256087	ZNF432	FALSE	FALSE
chr19	52035229	A	T	ENST00000221315	ENSG00000256087	ZNF432	FALSE	FALSE
chr19	52035237	T	A	ENST00000221315	ENSG00000256087	ZNF432	FALSE	FALSE
chr19	52035243	G	A	ENST00000221315	ENSG00000256087	ZNF432	FALSE	FALSE
chr19	52035251	A	C	ENST00000221315	ENSG00000256087	ZNF432	FALSE	FALSE
chr19	52035251	A	T	ENST00000221315	ENSG00000256087	ZNF432	FALSE	FALSE
chr19	52035257	A	C	ENST00000221315	ENSG00000256087	ZNF432	FALSE	FALSE
chr19	52035257	A	T	ENST00000221315	ENSG00000256087	ZNF432	FALSE	FALSE
chr19	52035263	G	C	ENST00000221315	ENSG00000256087	ZNF432	FALSE	FALSE
chr19	52035263	G	T	ENST00000221315	ENSG00000256087	ZNF432	FALSE	FALSE
chr19	52035267	T	A	ENST00000221315	ENSG00000256087	ZNF432	FALSE	FALSE
chr19	52035269	A	T	ENST00000221315	ENSG00000256087	ZNF432	FALSE	FALSE
chr19	52035276	T	A	ENST00000221315	ENSG00000256087	ZNF432	FALSE	FALSE
chr19	52035280	A	C	ENST00000221315	ENSG00000256087	ZNF432
chr19	52035280	A	T	ENST00000221315	ENSG00000256087	ZNF432	FALSE	FALSE
chr19	52035284	A	C	ENST00000221315	ENSG00000256087	ZNF432	FALSE	FALSE
chr19	52035284	A	T	ENST00000221315	ENSG00000256087	ZNF432	FALSE	FALSE
chr19	52035288	C	A	ENST00000221315	ENSG00000256087	ZNF432	FALSE	FALSE
chr19	52035306	C	A	ENST00000221315	ENSG00000256087	ZNF432	FALSE	FALSE
chr19	52035316	A	T	ENST00000221315	ENSG00000256087	ZNF432	FALSE	FALSE
chr19	52035327	T	A	ENST00000221315	ENSG00000256087	ZNF432	FALSE	FALSE
chr19	52035333	G	A	ENST00000221315	ENSG00000256087	ZNF432	FALSE	FALSE
chr19	52035348	C	A	ENST00000221315	ENSG00000256087	ZNF432	FALSE	FALSE
chr19	52035363	C	A	ENST00000221315	ENSG00000256087	ZNF432	FALSE	FALSE
chr19	52035367	G	C	ENST00000221315	ENSG00000256087	ZNF432	FALSE	FALSE
chr19	52035367	G	T	ENST00000221315	ENSG00000256087	ZNF432	FALSE	FALSE
chr19	52035372	G	A	ENST00000221315	ENSG00000256087	ZNF432	FALSE	FALSE
chr19	52035375	C	A	ENST00000221315	ENSG00000256087	ZNF432	FALSE	FALSE
chr19	52035384	T	A	ENST00000221315	ENSG00000256087	ZNF432	FALSE	FALSE
chr19	52035396	G	A	ENST00000221315	ENSG00000256087	ZNF432	FALSE	FALSE
chr19	52035402	C	A	ENST00000221315	ENSG00000256087	ZNF432	FALSE	FALSE
chr19	52035404	A	T	ENST00000221315	ENSG00000256087	ZNF432	FALSE	FALSE
chr19	52035414	G	A	ENST00000221315	ENSG00000256087	ZNF432	FALSE	FALSE
chr19	52035432	C	A	ENST00000221315	ENSG00000256087	ZNF432	FALSE	FALSE
chr19	52035441	C	A	ENST00000221315	ENSG00000256087	ZNF432	TRUE	FALSE
chr19	52035441	C	G	ENST00000221315	ENSG00000256087	ZNF432	TRUE	FALSE
chr19	52035441	C	T	ENST00000221315	ENSG00000256087	ZNF432	TRUE	FALSE
chr19	52035442	T	A	ENST00000221315	ENSG00000256087	ZNF432	TRUE	FALSE
chr19	52035442	T	C	ENST00000221315	ENSG00000256087	ZNF432	TRUE	FALSE
chr19	52035442	T	G	ENST00000221315	ENSG00000256087	ZNF432	TRUE	FALSE
chr19	52040486	A	C	ENST00000221315	ENSG00000256087	ZNF432	TRUE	FALSE
chr19	52040486	A	G	ENST00000221315	ENSG00000256087	ZNF432	TRUE	FALSE
chr19	52040486	A	T	ENST00000221315	ENSG00000256087	ZNF432	TRUE	FALSE
chr19	52040487	C	A	ENST00000221315	ENSG00000256087	ZNF432	TRUE	FALSE
chr19	52040487	C	G	ENST00000221315	ENSG00000256087	ZNF432	TRUE	FALSE
chr19	52040487	C	T	ENST00000221315	ENSG00000256087	ZNF432	TRUE	FALSE
chr19	52040488	C	A	ENST00000221315	ENSG00000256087	ZNF432	FALSE	FALSE
chr19	52040492	A	T	ENST00000221315	ENSG00000256087	ZNF432	FALSE	FALSE
chr19	52040500	G	A	ENST00000221315	ENSG00000256087	ZNF432	FALSE	FALSE
chr19	52040512	C	A	ENST00000221315	ENSG00000256087	ZNF432	FALSE	FALSE
chr19	52040518	C	A	ENST00000221315	ENSG00000256087	ZNF432	FALSE	FALSE
chr19	52040525	C	T	ENST00000221315	ENSG00000256087	ZNF432	FALSE	FALSE
chr19	52040526	C	T	ENST00000221315	ENSG00000256087	ZNF432	FALSE	FALSE
chr19	52040533	C	A	ENST00000221315	ENSG00000256087	ZNF432	FALSE	FALSE
chr19	52040536	C	A	ENST00000221315	ENSG00000256087	ZNF432	FALSE	FALSE
chr19	52040539	C	A	ENST00000221315	ENSG00000256087	ZNF432	TRUE	TRUE
chr19	52040542	G	A	ENST00000221315	ENSG00000256087	ZNF432	TRUE	TRUE
chr19	52040545	C	A	ENST00000221315	ENSG00000256087	ZNF432	TRUE	TRUE
chr19	52040547	A	T	ENST00000221315	ENSG00000256087	ZNF432	TRUE	TRUE
chr19	52040551	T	A	ENST00000221315	ENSG00000256087	ZNF432	TRUE	TRUE
chr19	52040569	T	A	ENST00000221315	ENSG00000256087	ZNF432	TRUE	TRUE
chr19	52040578	G	A	ENST00000221315	ENSG00000256087	ZNF432	TRUE	TRUE
chr19	52040579	A	C	ENST00000221315	ENSG00000256087	ZNF432	TRUE	TRUE
chr19	52040579	A	T	ENST00000221315	ENSG00000256087	ZNF432	TRUE	TRUE
chr19	52040584	C	A	ENST00000221315	ENSG00000256087	ZNF432	TRUE	FALSE
chr19	52040584	C	G	ENST00000221315	ENSG00000256087	ZNF432	TRUE	FALSE
chr19	52040584	C	T	ENST00000221315	ENSG00000256087	ZNF432	TRUE	FALSE
chr19	52040585	T	A	ENST00000221315	ENSG00000256087	ZNF432	TRUE	FALSE
chr19	52040585	T	C	ENST00000221315	ENSG00000256087	ZNF432	TRUE	FALSE
chr19	52040585	T	G	ENST00000221315	ENSG00000256087	ZNF432	TRUE	FALSE
chr19	52041478	A	C	ENST00000221315	ENSG00000256087	ZNF432	TRUE	FALSE
chr19	52041478	A	G	ENST00000221315	ENSG00000256087	ZNF432	TRUE	FALSE
chr19	52041478	A	T	ENST00000221315	ENSG00000256087	ZNF432	TRUE	FALSE
chr19	52041479	C	A	ENST00000221315	ENSG00000256087	ZNF432	TRUE	FALSE
chr19	52041479	C	G	ENST00000221315	ENSG00000256087	ZNF432	TRUE	FALSE
chr19	52041479	C	T	ENST00000221315	ENSG00000256087	ZNF432	TRUE	FALSE
chr19	52041485	G	C	ENST00000221315	ENSG00000256087	ZNF432	TRUE	TRUE
chr19	52041485	G	T	ENST00000221315	ENSG00000256087	ZNF432	TRUE	TRUE
chr19	52041499	G	C	ENST00000221315	ENSG00000256087	ZNF432	TRUE	TRUE
chr19	52041499	G	T	ENST00000221315	ENSG00000256087	ZNF432	TRUE	TRUE
chr19	52041507	C	A	ENST00000221315	ENSG00000256087	ZNF432	TRUE	TRUE
chr19	52041509	A	T	ENST00000221315	ENSG00000256087	ZNF432	TRUE	TRUE
chr19	52041523	G	C	ENST00000221315	ENSG00000256087	ZNF432	TRUE	TRUE
chr19	52041523	G	T	ENST00000221315	ENSG00000256087	ZNF432	TRUE	TRUE
chr19	52041527	A	T	ENST00000221315	ENSG00000256087	ZNF432	TRUE	TRUE
chr19	52041534	T	A	ENST00000221315	ENSG00000256087	ZNF432	TRUE	TRUE
chr19	52041537	G	A	ENST00000221315	ENSG00000256087	ZNF432	TRUE	TRUE
chr19	52041555	G	A	ENST00000221315	ENSG00000256087	ZNF432	TRUE	FALSE
chr19	52041556	C	T	ENST00000221315	ENSG00000256087	ZNF432	TRUE	FALSE
chr19	52041557	C	T	ENST00000221315	ENSG00000256087	ZNF432	TRUE	FALSE
chr19	52041561	C	A	ENST00000221315	ENSG00000256087	ZNF432	TRUE	FALSE
chr19	52041564	C	A	ENST00000221315	ENSG00000256087	ZNF432	TRUE	FALSE
chr19	52041565	C	T	ENST00000221315	ENSG00000256087	ZNF432	TRUE	FALSE
chr19	52041566	C	T	ENST00000221315	ENSG00000256087	ZNF432	TRUE	FALSE
chr19	52041576	C	A	ENST00000221315	ENSG00000256087	ZNF432	FALSE	FALSE
chr19	52041591	C	A	ENST00000221315	ENSG00000256087	ZNF432	FALSE	FALSE
chr19	52041602	A	T	ENST00000221315	ENSG00000256087	ZNF432	FALSE	FALSE
chr19	52041606	C	A	ENST00000221315	ENSG00000256087	ZNF432	FALSE	FALSE
chr19	52041607	C	A	ENST00000221315	ENSG00000256087	ZNF432	TRUE	FALSE
chr19	52041607	C	G	ENST00000221315	ENSG00000256087	ZNF432	TRUE	FALSE
chr19	52041607	C	T	ENST00000221315	ENSG00000256087	ZNF432	TRUE	FALSE
chr19	52041608	T	A	ENST00000221315	ENSG00000256087	ZNF432	TRUE	FALSE
chr19	52041608	T	C	ENST00000221315	ENSG00000256087	ZNF432	TRUE	FALSE
chr19	52041608	T	G	ENST00000221315	ENSG00000256087	ZNF432	TRUE	FALSE
chr19	52046852	A	C	ENST00000221315	ENSG00000256087	ZNF432	TRUE	FALSE
chr19	52046852	A	G	ENST00000221315	ENSG00000256087	ZNF432	TRUE	FALSE
chr19	52046852	A	T	ENST00000221315	ENSG00000256087	ZNF432	TRUE	FALSE
chr19	52046853	C	A	ENST00000221315	ENSG00000256087	ZNF432	TRUE	FALSE
chr19	52046853	C	G	ENST00000221315	ENSG00000256087	ZNF432	TRUE	FALSE
chr19	52046853	C	T	ENST00000221315	ENSG00000256087	ZNF432	TRUE	FALSE
chr19	52046856	G	A	ENST00000221315	ENSG00000256087	ZNF432	FALSE	FALSE
chr19	52047061	C	A	ENST00000221315	ENSG00000256087	ZNF432	TRUE	FALSE
chr19	52047061	C	G	ENST00000221315	ENSG00000256087	ZNF432	TRUE	FALSE
chr19	52047061	C	T	ENST00000221315	ENSG00000256087	ZNF432	TRUE	FALSE
chr19	52047062	T	A	ENST00000221315	ENSG00000256087	ZNF432	TRUE	FALSE
chr19	52047062	T	C	ENST00000221315	ENSG00000256087	ZNF432	TRUE	FALSE
chr19	52047062	T	G	ENST00000221315	ENSG00000256087	ZNF432	TRUE	FALSE
chr19	52048693	A	C	ENST00000221315	ENSG00000256087	ZNF432	TRUE	FALSE
chr19	52048693	A	G	ENST00000221315	ENSG00000256087	ZNF432	TRUE	FALSE
chr19	52048693	A	T	ENST00000221315	ENSG00000256087	ZNF432	TRUE	FALSE
chr19	52048694	C	A	ENST00000221315	ENSG00000256087	ZNF432	TRUE	FALSE
chr19	52048694	C	G	ENST00000221315	ENSG00000256087	ZNF432	TRUE	FALSE
chr19	52048694	C	T	ENST00000221315	ENSG00000256087	ZNF432	TRUE	FALSE
chr19	52065112	T	A	ENST00000594440	ENSG00000197608	ZNF841	FALSE	FALSE
chr19	52065141	A	C	ENST00000594440	ENSG00000197608	ZNF841	FALSE	FALSE
chr19	52065141	A	T	ENST00000594440	ENSG00000197608	ZNF841	FALSE	FALSE
chr19	52065151	C	A	ENST00000594440	ENSG00000197608	ZNF841	FALSE	FALSE
chr19	52065163	T	A	ENST00000594440	ENSG00000197608	ZNF841	FALSE	FALSE
chr19	52065178	C	A	ENST00000594440	ENSG00000197608	ZNF841	FALSE	FALSE
chr19	52065181	C	A	ENST00000594440	ENSG00000197608	ZNF841	FALSE	FALSE
chr19	52065190	T	A	ENST00000594440	ENSG00000197608	ZNF841	FALSE	FALSE
chr19	52065196	G	A	ENST00000594440	ENSG00000197608	ZNF841	FALSE	FALSE
chr19	52065202	T	A	ENST00000594440	ENSG00000197608	ZNF841	FALSE	FALSE
chr19	52065213	G	C	ENST00000594440	ENSG00000197608	ZNF841	FALSE	FALSE
chr19	52065213	G	T	ENST00000594440	ENSG00000197608	ZNF841	FALSE	FALSE
chr19	52065224	G	C	ENST00000594440	ENSG00000197608	ZNF841	FALSE	FALSE
chr19	52065224	G	T	ENST00000594440	ENSG00000197608	ZNF841	FALSE	FALSE
chr19	52065232	T	A	ENST00000594440	ENSG00000197608	ZNF841	FALSE	FALSE
chr19	52065236	A	T	ENST00000594440	ENSG00000197608	ZNF841	FALSE	FALSE
chr19	52065241	C	A	ENST00000594440	ENSG00000197608	ZNF841	FALSE	FALSE
chr19	52065245	A	T	ENST00000594440	ENSG00000197608	ZNF841	FALSE	FALSE
chr19	52065250	T	A	ENST00000594440	ENSG00000197608	ZNF841	FALSE	FALSE
chr19	52065251	A	C	ENST00000594440	ENSG00000197608	ZNF841	FALSE	FALSE
chr19	52065251	A	T	ENST00000594440	ENSG00000197608	ZNF841	FALSE	FALSE
chr19	52065259	T	A	ENST00000594440	ENSG00000197608	ZNF841	FALSE	FALSE
chr19	52065262	C	A	ENST00000594440	ENSG00000197608	ZNF841	FALSE	FALSE
chr19	52065277	G	A	ENST00000594440	ENSG00000197608	ZNF841	FALSE	FALSE
chr19	52065280	G	A	ENST00000594440	ENSG00000197608	ZNF841	FALSE	FALSE
chr19	52065286	T	A	ENST00000594440	ENSG00000197608	ZNF841	FALSE	FALSE
chr19	52065293	G	T	ENST00000594440	ENSG00000197608	ZNF841	FALSE	FALSE
chr19	52065316	T	A	ENST00000594440	ENSG00000197608	ZNF841	FALSE	FALSE
chr19	52065320	A	T	ENST00000594440	ENSG00000197608	ZNF841	FALSE	FALSE
chr19	52065325	C	A	ENST00000594440	ENSG00000197608	ZNF841	FALSE	FALSE
chr19	52065329	A	T	ENST00000594440	ENSG00000197608	ZNF841	FALSE	FALSE
chr19	52065334	T	A	ENST00000594440	ENSG00000197608	ZNF841	FALSE	FALSE
chr19	52065335	G	C	ENST00000594440	ENSG00000197608	ZNF841	FALSE	FALSE
chr19	52065335	G	T	ENST00000594440	ENSG00000197608	ZNF841	FALSE	FALSE
chr19	52065343	T	A	ENST00000594440	ENSG00000197608	ZNF841	FALSE	FALSE
chr19	52065346	C	A	ENST00000594440	ENSG00000197608	ZNF841	FALSE	FALSE
chr19	52065349	C	A	ENST00000594440	ENSG00000197608	ZNF841	FALSE	FALSE
chr19	52065361	T	A	ENST00000594440	ENSG00000197608	ZNF841	FALSE	FALSE
chr19	52065364	G	A	ENST00000594440	ENSG00000197608	ZNF841	FALSE	FALSE
chr19	52065368	G	C	ENST00000594440	ENSG00000197608	ZNF841	FALSE	FALSE
chr19	52065368	G	T	ENST00000594440	ENSG00000197608	ZNF841	FALSE	FALSE
chr19	52065375	A	T	ENST00000594440	ENSG00000197608	ZNF841	FALSE	FALSE
chr19	52065381	G	C	ENST00000594440	ENSG00000197608	ZNF841	FALSE	FALSE
chr19	52065381	G	T	ENST00000594440	ENSG00000197608	ZNF841	FALSE	FALSE
chr19	52065388	C	A	ENST00000594440	ENSG00000197608	ZNF841	FALSE	FALSE
chr19	52065400	T	A	ENST00000594440	ENSG00000197608	ZNF841
chr19	52065404	A	T	ENST00000594440	ENSG00000197608	ZNF841
chr19	52065409	C	A	ENST00000594440	ENSG00000197608	ZNF841
chr19	52065413	A	T	ENST00000594440	ENSG00000197608	ZNF841
chr19	52065418	T	A	ENST00000594440	ENSG00000197608	ZNF841
chr19	52065419	A	C	ENST00000594440	ENSG00000197608	ZNF841
chr19	52065419	A	T	ENST00000594440	ENSG00000197608	ZNF841
chr19	52065427	T	A	ENST00000594440	ENSG00000197608	ZNF841
chr19	52065430	C	A	ENST00000594440	ENSG00000197608	ZNF841
chr19	52065433	C	A	ENST00000594440	ENSG00000197608	ZNF841
chr19	52065448	G	A	ENST00000594440	ENSG00000197608	ZNF841
chr19	52065465	G	C	ENST00000594440	ENSG00000197608	ZNF841
chr19	52065465	G	T	ENST00000594440	ENSG00000197608	ZNF841
chr19	52065475	T	A	ENST00000594440	ENSG00000197608	ZNF841
chr19	52065484	T	A	ENST00000594440	ENSG00000197608	ZNF841
chr19	52065488	A	T	ENST00000594440	ENSG00000197608	ZNF841
chr19	52065493	C	A	ENST00000594440	ENSG00000197608	ZNF841
chr19	52065497	A	T	ENST00000594440	ENSG00000197608	ZNF841
chr19	52065502	T	A	ENST00000594440	ENSG00000197608	ZNF841
chr19	52065503	G	C	ENST00000594440	ENSG00000197608	ZNF841
chr19	52065503	G	T	ENST00000594440	ENSG00000197608	ZNF841
chr19	52065511	T	A	ENST00000594440	ENSG00000197608	ZNF841
chr19	52065514	C	A	ENST00000594440	ENSG00000197608	ZNF841
chr19	52065517	C	A	ENST00000594440	ENSG00000197608	ZNF841
chr19	52065530	C	T	ENST00000594440	ENSG00000197608	ZNF841
chr19	52065531	C	T	ENST00000594440	ENSG00000197608	ZNF841
chr19	52065549	G	C	ENST00000594440	ENSG00000197608	ZNF841
chr19	52065549	G	T	ENST00000594440	ENSG00000197608	ZNF841
chr19	52065554	A	C	ENST00000594440	ENSG00000197608	ZNF841
chr19	52065554	A	T	ENST00000594440	ENSG00000197608	ZNF841
chr19	52065568	T	A	ENST00000594440	ENSG00000197608	ZNF841
chr19	52065572	A	T	ENST00000594440	ENSG00000197608	ZNF841
chr19	52065577	C	A	ENST00000594440	ENSG00000197608	ZNF841
chr19	52065581	A	T	ENST00000594440	ENSG00000197608	ZNF841
chr19	52065586	T	A	ENST00000594440	ENSG00000197608	ZNF841
chr19	52065587	G	C	ENST00000594440	ENSG00000197608	ZNF841
chr19	52065587	G	T	ENST00000594440	ENSG00000197608	ZNF841
chr19	52065595	T	A	ENST00000594440	ENSG00000197608	ZNF841
chr19	52065598	C	A	ENST00000594440	ENSG00000197608	ZNF841
chr19	52065601	C	A	ENST00000594440	ENSG00000197608	ZNF841
chr19	52065613	T	A	ENST00000594440	ENSG00000197608	ZNF841
chr19	52065652	T	A	ENST00000594440	ENSG00000197608	ZNF841
chr19	52065656	A	T	ENST00000594440	ENSG00000197608	ZNF841
chr19	52065661	C	A	ENST00000594440	ENSG00000197608	ZNF841
chr19	52065665	A	T	ENST00000594440	ENSG00000197608	ZNF841
chr19	52065670	T	A	ENST00000594440	ENSG00000197608	ZNF841
chr19	52065671	G	C	ENST00000594440	ENSG00000197608	ZNF841
chr19	52065671	G	T	ENST00000594440	ENSG00000197608	ZNF841
chr19	52065682	C	A	ENST00000594440	ENSG00000197608	ZNF841
chr19	52065685	C	A	ENST00000594440	ENSG00000197608	ZNF841
chr19	52065694	T	A	ENST00000594440	ENSG00000197608	ZNF841
chr19	52065697	T	A	ENST00000594440	ENSG00000197608	ZNF841
chr19	52065700	G	A	ENST00000594440	ENSG00000197608	ZNF841
chr19	52065704	G	C	ENST00000594440	ENSG00000197608	ZNF841
chr19	52065704	G	T	ENST00000594440	ENSG00000197608	ZNF841
chr19	52065721	T	A	ENST00000594440	ENSG00000197608	ZNF841
chr19	52065736	T	A	ENST00000594440	ENSG00000197608	ZNF841
chr19	52065740	A	T	ENST00000594440	ENSG00000197608	ZNF841
chr19	52065745	C	A	ENST00000594440	ENSG00000197608	ZNF841
chr19	52065749	A	T	ENST00000594440	ENSG00000197608	ZNF841
chr19	52065754	T	A	ENST00000594440	ENSG00000197608	ZNF841
chr19	52065763	T	A	ENST00000594440	ENSG00000197608	ZNF841
chr19	52065766	C	A	ENST00000594440	ENSG00000197608	ZNF841
chr19	52065781	T	A	ENST00000594440	ENSG00000197608	ZNF841
chr19	52065785	A	C	ENST00000594440	ENSG00000197608	ZNF841
chr19	52065785	A	T	ENST00000594440	ENSG00000197608	ZNF841
chr19	52065790	T	A	ENST00000594440	ENSG00000197608	ZNF841
chr19	52065799	T	A	ENST00000594440	ENSG00000197608	ZNF841
chr19	52065801	G	C	ENST00000594440	ENSG00000197608	ZNF841
chr19	52065801	G	T	ENST00000594440	ENSG00000197608	ZNF841
chr19	52065808	G	A	ENST00000594440	ENSG00000197608	ZNF841
chr19	52065820	C	A	ENST00000594440	ENSG00000197608	ZNF841
chr19	52065829	C	A	ENST00000594440	ENSG00000197608	ZNF841
chr19	52065833	A	T	ENST00000594440	ENSG00000197608	ZNF841
chr19	52065839	G	C	ENST00000594440	ENSG00000197608	ZNF841
chr19	52065839	G	T	ENST00000594440	ENSG00000197608	ZNF841
chr19	52065850	C	A	ENST00000594440	ENSG00000197608	ZNF841
chr19	52065853	C	A	ENST00000594440	ENSG00000197608	ZNF841
chr19	52065874	T	A	ENST00000594440	ENSG00000197608	ZNF841
chr19	52065885	G	C	ENST00000594440	ENSG00000197608	ZNF841
chr19	52065885	G	T	ENST00000594440	ENSG00000197608	ZNF841
chr19	52065892	G	A	ENST00000594440	ENSG00000197608	ZNF841
chr19	52065896	A	C	ENST00000594440	ENSG00000197608	ZNF841
chr19	52065896	A	T	ENST00000594440	ENSG00000197608	ZNF841
chr19	52065904	T	A	ENST00000594440	ENSG00000197608	ZNF841
chr19	52065908	A	T	ENST00000594440	ENSG00000197608	ZNF841
chr19	52065917	A	T	ENST00000594440	ENSG00000197608	ZNF841
chr19	52065922	T	A	ENST00000594440	ENSG00000197608	ZNF841
chr19	52065923	A	C	ENST00000594440	ENSG00000197608	ZNF841
chr19	52065923	A	T	ENST00000594440	ENSG00000197608	ZNF841
chr19	52065931	T	A	ENST00000594440	ENSG00000197608	ZNF841
chr19	52065934	C	A	ENST00000594440	ENSG00000197608	ZNF841
chr19	52065937	C	A	ENST00000594440	ENSG00000197608	ZNF841
chr19	52065949	T	A	ENST00000594440	ENSG00000197608	ZNF841
chr19	52065965	G	T	ENST00000594440	ENSG00000197608	ZNF841
chr19	52065969	G	C	ENST00000594440	ENSG00000197608	ZNF841
chr19	52065969	G	T	ENST00000594440	ENSG00000197608	ZNF841
chr19	52065971	G	C	ENST00000594440	ENSG00000197608	ZNF841
chr19	52065971	G	T	ENST00000594440	ENSG00000197608	ZNF841
chr19	52065974	G	C	ENST00000594440	ENSG00000197608	ZNF841
chr19	52065974	G	T	ENST00000594440	ENSG00000197608	ZNF841
chr19	52065988	T	A	ENST00000594440	ENSG00000197608	ZNF841
chr19	52065992	G	T	ENST00000594440	ENSG00000197608	ZNF841
chr19	52065997	C	A	ENST00000594440	ENSG00000197608	ZNF841
chr19	52066001	A	T	ENST00000594440	ENSG00000197608	ZNF841
chr19	52066006	G	A	ENST00000594440	ENSG00000197608	ZNF841
chr19	52066015	T	A	ENST00000594440	ENSG00000197608	ZNF841
chr19	52066018	C	A	ENST00000594440	ENSG00000197608	ZNF841
chr19	52066021	C	A	ENST00000594440	ENSG00000197608	ZNF841
chr19	52066033	G	A	ENST00000594440	ENSG00000197608	ZNF841
chr19	52066044	G	C	ENST00000594440	ENSG00000197608	ZNF841
chr19	52066044	G	T	ENST00000594440	ENSG00000197608	ZNF841
chr19	52066054	C	A	ENST00000594440	ENSG00000197608	ZNF841
chr19	52066072	T	A	ENST00000594440	ENSG00000197608	ZNF841
chr19	52066076	A	T	ENST00000594440	ENSG00000197608	ZNF841
chr19	52066085	A	T	ENST00000594440	ENSG00000197608	ZNF841
chr19	52066090	T	A	ENST00000594440	ENSG00000197608	ZNF841
chr19	52066091	G	C	ENST00000594440	ENSG00000197608	ZNF841
chr19	52066091	G	T	ENST00000594440	ENSG00000197608	ZNF841
chr19	52066099	T	A	ENST00000594440	ENSG00000197608	ZNF841
chr19	52066102	C	A	ENST00000594440	ENSG00000197608	ZNF841
chr19	52066105	C	A	ENST00000594440	ENSG00000197608	ZNF841
chr19	52066117	T	A	ENST00000594440	ENSG00000197608	ZNF841
chr19	52066120	G	A	ENST00000594440	ENSG00000197608	ZNF841
chr19	52066133	G	T	ENST00000594440	ENSG00000197608	ZNF841
chr19	52066137	G	C	ENST00000594440	ENSG00000197608	ZNF841
chr19	52066137	G	T	ENST00000594440	ENSG00000197608	ZNF841
chr19	52066139	A	C	ENST00000594440	ENSG00000197608	ZNF841
chr19	52066139	A	T	ENST00000594440	ENSG00000197608	ZNF841
chr19	52066142	G	C	ENST00000594440	ENSG00000197608	ZNF841
chr19	52066142	G	T	ENST00000594440	ENSG00000197608	ZNF841
chr19	52066160	A	T	ENST00000594440	ENSG00000197608	ZNF841
chr19	52066165	T	A	ENST00000594440	ENSG00000197608	ZNF841
chr19	52066169	A	T	ENST00000594440	ENSG00000197608	ZNF841
chr19	52066183	T	A	ENST00000594440	ENSG00000197608	ZNF841
chr19	52066186	C	A	ENST00000594440	ENSG00000197608	ZNF841
chr19	52066189	C	A	ENST00000594440	ENSG00000197608	ZNF841
chr19	52066196	A	T	ENST00000594440	ENSG00000197608	ZNF841
chr19	52066201	T	A	ENST00000594440	ENSG00000197608	ZNF841
chr19	52066212	G	T	ENST00000594440	ENSG00000197608	ZNF841
chr19	52066217	G	C	ENST00000594440	ENSG00000197608	ZNF841
chr19	52066217	G	T	ENST00000594440	ENSG00000197608	ZNF841
chr19	52066222	C	A	ENST00000594440	ENSG00000197608	ZNF841
chr19	52066226	G	C	ENST00000594440	ENSG00000197608	ZNF841
chr19	52066226	G	T	ENST00000594440	ENSG00000197608	ZNF841
chr19	52066240	T	A	ENST00000594440	ENSG00000197608	ZNF841
chr19	52066244	A	T	ENST00000594440	ENSG00000197608	ZNF841
chr19	52066253	A	T	ENST00000594440	ENSG00000197608	ZNF841
chr19	52066258	T	A	ENST00000594440	ENSG00000197608	ZNF841
chr19	52066259	G	C	ENST00000594440	ENSG00000197608	ZNF841
chr19	52066259	G	T	ENST00000594440	ENSG00000197608	ZNF841
chr19	52066267	T	A	ENST00000594440	ENSG00000197608	ZNF841
chr19	52066270	C	A	ENST00000594440	ENSG00000197608	ZNF841
chr19	52066273	C	A	ENST00000594440	ENSG00000197608	ZNF841
chr19	52066285	T	A	ENST00000594440	ENSG00000197608	ZNF841
chr19	52066288	G	A	ENST00000594440	ENSG00000197608	ZNF841
chr19	52066302	A	C	ENST00000594440	ENSG00000197608	ZNF841
chr19	52066302	A	T	ENST00000594440	ENSG00000197608	ZNF841
chr19	52066305	G	C	ENST00000594440	ENSG00000197608	ZNF841
chr19	52066305	G	T	ENST00000594440	ENSG00000197608	ZNF841
chr19	52066310	C	T	ENST00000594440	ENSG00000197608	ZNF841
chr19	52066311	C	T	ENST00000594440	ENSG00000197608	ZNF841
chr19	52066324	T	A	ENST00000594440	ENSG00000197608	ZNF841
chr19	52066328	A	T	ENST00000594440	ENSG00000197608	ZNF841
chr19	52066333	C	A	ENST00000594440	ENSG00000197608	ZNF841
chr19	52066337	A	T	ENST00000594440	ENSG00000197608	ZNF841
chr19	52066342	T	A	ENST00000594440	ENSG00000197608	ZNF841
chr19	52066343	G	C	ENST00000594440	ENSG00000197608	ZNF841
chr19	52066343	G	T	ENST00000594440	ENSG00000197608	ZNF841
chr19	52066351	T	A	ENST00000594440	ENSG00000197608	ZNF841
chr19	52066354	C	A	ENST00000594440	ENSG00000197608	ZNF841
chr19	52066357	C	A	ENST00000594440	ENSG00000197608	ZNF841
chr19	52066369	T	A	ENST00000594440	ENSG00000197608	ZNF841
chr19	52066372	G	A	ENST00000594440	ENSG00000197608	ZNF841
chr19	52066389	G	C	ENST00000594440	ENSG00000197608	ZNF841
chr19	52066389	G	T	ENST00000594440	ENSG00000197608	ZNF841
chr19	52066396	G	A	ENST00000594440	ENSG00000197608	ZNF841
chr19	52066408	T	A	ENST00000594440	ENSG00000197608	ZNF841
chr19	52066412	A	T	ENST00000594440	ENSG00000197608	ZNF841
chr19	52066417	C	A	ENST00000594440	ENSG00000197608	ZNF841
chr19	52066421	A	T	ENST00000594440	ENSG00000197608	ZNF841
chr19	52066426	T	A	ENST00000594440	ENSG00000197608	ZNF841
chr19	52066427	G	C	ENST00000594440	ENSG00000197608	ZNF841
chr19	52066427	G	T	ENST00000594440	ENSG00000197608	ZNF841
chr19	52066435	T	A	ENST00000594440	ENSG00000197608	ZNF841
chr19	52066438	C	A	ENST00000594440	ENSG00000197608	ZNF841
chr19	52066441	C	A	ENST00000594440	ENSG00000197608	ZNF841
chr19	52066453	T	A	ENST00000594440	ENSG00000197608	ZNF841
chr19	52066473	G	C	ENST00000594440	ENSG00000197608	ZNF841
chr19	52066473	G	T	ENST00000594440	ENSG00000197608	ZNF841
chr19	52066480	G	A	ENST00000594440	ENSG00000197608	ZNF841
chr19	52066492	T	A	ENST00000594440	ENSG00000197608	ZNF841
chr19	52066496	A	T	ENST00000594440	ENSG00000197608	ZNF841
chr19	52066501	C	A	ENST00000594440	ENSG00000197608	ZNF841
chr19	52066505	A	T	ENST00000594440	ENSG00000197608	ZNF841
chr19	52066510	T	A	ENST00000594440	ENSG00000197608	ZNF841
chr19	52066511	G	C	ENST00000594440	ENSG00000197608	ZNF841
chr19	52066511	G	T	ENST00000594440	ENSG00000197608	ZNF841
chr19	52066522	C	A	ENST00000594440	ENSG00000197608	ZNF841
chr19	52066525	C	A	ENST00000594440	ENSG00000197608	ZNF841
chr19	52066540	G	A	ENST00000594440	ENSG00000197608	ZNF841
chr19	52066555	G	A	ENST00000594440	ENSG00000197608	ZNF841
chr19	52066557	G	C	ENST00000594440	ENSG00000197608	ZNF841
chr19	52066557	G	T	ENST00000594440	ENSG00000197608	ZNF841
chr19	52066564	G	A	ENST00000594440	ENSG00000197608	ZNF841
chr19	52066565	A	C	ENST00000594440	ENSG00000197608	ZNF841
chr19	52066565	A	T	ENST00000594440	ENSG00000197608	ZNF841
chr19	52066576	T	A	ENST00000594440	ENSG00000197608	ZNF841
chr19	52066580	A	T	ENST00000594440	ENSG00000197608	ZNF841
chr19	52066589	A	T	ENST00000594440	ENSG00000197608	ZNF841
chr19	52066595	A	C	ENST00000594440	ENSG00000197608	ZNF841
chr19	52066595	A	T	ENST00000594440	ENSG00000197608	ZNF841
chr19	52066603	T	A	ENST00000594440	ENSG00000197608	ZNF841
chr19	52066606	T	A	ENST00000594440	ENSG00000197608	ZNF841
chr19	52066609	C	A	ENST00000594440	ENSG00000197608	ZNF841
chr19	52066641	G	C	ENST00000594440	ENSG00000197608	ZNF841
chr19	52066641	G	T	ENST00000594440	ENSG00000197608	ZNF841
chr19	52066651	T	A	ENST00000594440	ENSG00000197608	ZNF841
chr19	52066660	T	A	ENST00000594440	ENSG00000197608	ZNF841
chr19	52066664	A	T	ENST00000594440	ENSG00000197608	ZNF841
chr19	52066669	C	A	ENST00000594440	ENSG00000197608	ZNF841
chr19	52066673	A	T	ENST00000594440	ENSG00000197608	ZNF841
chr19	52066678	T	A	ENST00000594440	ENSG00000197608	ZNF841
chr19	52066679	G	C	ENST00000594440	ENSG00000197608	ZNF841
chr19	52066679	G	T	ENST00000594440	ENSG00000197608	ZNF841
chr19	52066687	T	A	ENST00000594440	ENSG00000197608	ZNF841
chr19	52066693	C	A	ENST00000594440	ENSG00000197608	ZNF841
chr19	52066708	G	A	ENST00000594440	ENSG00000197608	ZNF841
chr19	52066732	G	A	ENST00000594440	ENSG00000197608	ZNF841
chr19	52066739	G	T	ENST00000594440	ENSG00000197608	ZNF841
chr19	52066744	T	A	ENST00000594440	ENSG00000197608	ZNF841
chr19	52066748	A	T	ENST00000594440	ENSG00000197608	ZNF841
chr19	52066753	G	A	ENST00000594440	ENSG00000197608	ZNF841
chr19	52066757	A	T	ENST00000594440	ENSG00000197608	ZNF841
chr19	52066762	T	A	ENST00000594440	ENSG00000197608	ZNF841
chr19	52066763	G	C	ENST00000594440	ENSG00000197608	ZNF841
chr19	52066763	G	T	ENST00000594440	ENSG00000197608	ZNF841
chr19	52066771	T	A	ENST00000594440	ENSG00000197608	ZNF841
chr19	52066774	C	A	ENST00000594440	ENSG00000197608	ZNF841
chr19	52066777	C	A	ENST00000594440	ENSG00000197608	ZNF841
chr19	52066789	T	A	ENST00000594440	ENSG00000197608	ZNF841
chr19	52066792	G	A	ENST00000594440	ENSG00000197608	ZNF841
chr19	52066816	T	A	ENST00000594440	ENSG00000197608	ZNF841
chr19	52066828	T	A	ENST00000594440	ENSG00000197608	ZNF841
chr19	52066832	A	T	ENST00000594440	ENSG00000197608	ZNF841
chr19	52066837	C	A	ENST00000594440	ENSG00000197608	ZNF841
chr19	52066841	A	T	ENST00000594440	ENSG00000197608	ZNF841
chr19	52066847	G	C	ENST00000594440	ENSG00000197608	ZNF841
chr19	52066847	G	T	ENST00000594440	ENSG00000197608	ZNF841
chr19	52066855	T	A	ENST00000594440	ENSG00000197608	ZNF841
chr19	52066861	C	A	ENST00000594440	ENSG00000197608	ZNF841
chr19	52066873	T	A	ENST00000594440	ENSG00000197608	ZNF841
chr19	52066893	G	C	ENST00000594440	ENSG00000197608	ZNF841
chr19	52066893	G	T	ENST00000594440	ENSG00000197608	ZNF841
chr19	52066900	G	A	ENST00000594440	ENSG00000197608	ZNF841
chr19	52066903	T	A	ENST00000594440	ENSG00000197608	ZNF841
chr19	52066916	A	T	ENST00000594440	ENSG00000197608	ZNF841
chr19	52066925	A	T	ENST00000594440	ENSG00000197608	ZNF841
chr19	52066930	G	A	ENST00000594440	ENSG00000197608	ZNF841
chr19	52066931	G	C	ENST00000594440	ENSG00000197608	ZNF841
chr19	52066931	G	T	ENST00000594440	ENSG00000197608	ZNF841
chr19	52066939	T	A	ENST00000594440	ENSG00000197608	ZNF841
chr19	52066945	T	A	ENST00000594440	ENSG00000197608	ZNF841
chr19	52066960	G	A	ENST00000594440	ENSG00000197608	ZNF841
chr19	52066977	G	C	ENST00000594440	ENSG00000197608	ZNF841
chr19	52066977	G	T	ENST00000594440	ENSG00000197608	ZNF841
chr19	52066996	T	A	ENST00000594440	ENSG00000197608	ZNF841
chr19	52067005	C	A	ENST00000594440	ENSG00000197608	ZNF841
chr19	52067009	G	T	ENST00000594440	ENSG00000197608	ZNF841
chr19	52067014	T	A	ENST00000594440	ENSG00000197608	ZNF841
chr19	52067015	G	C	ENST00000594440	ENSG00000197608	ZNF841
chr19	52067015	G	T	ENST00000594440	ENSG00000197608	ZNF841
chr19	52067023	T	A	ENST00000594440	ENSG00000197608	ZNF841
chr19	52067026	C	A	ENST00000594440	ENSG00000197608	ZNF841
chr19	52067044	G	A	ENST00000594440	ENSG00000197608	ZNF841
chr19	52067061	G	C	ENST00000594440	ENSG00000197608	ZNF841	FALSE	FALSE
chr19	52067061	G	T	ENST00000594440	ENSG00000197608	ZNF841	FALSE	FALSE
chr19	52067071	T	A	ENST00000594440	ENSG00000197608	ZNF841	FALSE	FALSE
chr19	52067080	T	A	ENST00000594440	ENSG00000197608	ZNF841	FALSE	FALSE
chr19	52067084	A	T	ENST00000594440	ENSG00000197608	ZNF841	FALSE	FALSE
chr19	52067089	C	A	ENST00000594440	ENSG00000197608	ZNF841	FALSE	FALSE
chr19	52067099	G	C	ENST00000594440	ENSG00000197608	ZNF841	FALSE	FALSE
chr19	52067099	G	T	ENST00000594440	ENSG00000197608	ZNF841	FALSE	FALSE
chr19	52067107	T	A	ENST00000594440	ENSG00000197608	ZNF841	FALSE	FALSE
chr19	52067110	C	A	ENST00000594440	ENSG00000197608	ZNF841	FALSE	FALSE
chr19	52067125	T	A	ENST00000594440	ENSG00000197608	ZNF841	FALSE	FALSE
chr19	52067128	C	A	ENST00000594440	ENSG00000197608	ZNF841	FALSE	FALSE
chr19	52067134	G	A	ENST00000594440	ENSG00000197608	ZNF841	FALSE	FALSE
chr19	52067142	A	C	ENST00000594440	ENSG00000197608	ZNF841	FALSE	FALSE
chr19	52067142	A	T	ENST00000594440	ENSG00000197608	ZNF841	FALSE	FALSE
chr19	52067145	G	T	ENST00000594440	ENSG00000197608	ZNF841	FALSE	FALSE
chr19	52067152	G	A	ENST00000594440	ENSG00000197608	ZNF841	FALSE	FALSE
chr19	52067154	A	T	ENST00000594440	ENSG00000197608	ZNF841	FALSE	FALSE
chr19	52067168	A	C	ENST00000594440	ENSG00000197608	ZNF841	FALSE	FALSE
chr19	52067168	A	T	ENST00000594440	ENSG00000197608	ZNF841	FALSE	FALSE
chr19	52067173	T	A	ENST00000594440	ENSG00000197608	ZNF841	FALSE	FALSE
chr19	52067191	G	A	ENST00000594440	ENSG00000197608	ZNF841	FALSE	FALSE
chr19	52067209	T	A	ENST00000594440	ENSG00000197608	ZNF841	FALSE	FALSE
chr19	52067212	G	A	ENST00000594440	ENSG00000197608	ZNF841	FALSE	FALSE
chr19	52067220	G	C	ENST00000594440	ENSG00000197608	ZNF841	FALSE	FALSE
chr19	52067220	G	T	ENST00000594440	ENSG00000197608	ZNF841	FALSE	FALSE
chr19	52067226	A	C	ENST00000594440	ENSG00000197608	ZNF841	FALSE	FALSE
chr19	52067226	A	T	ENST00000594440	ENSG00000197608	ZNF841	FALSE	FALSE
chr19	52067231	A	T	ENST00000594440	ENSG00000197608	ZNF841	FALSE	FALSE
chr19	52067251	C	A	ENST00000594440	ENSG00000197608	ZNF841	FALSE	FALSE
chr19	52067257	G	A	ENST00000594440	ENSG00000197608	ZNF841	FALSE	FALSE
chr19	52067261	A	T	ENST00000594440	ENSG00000197608	ZNF841	FALSE	FALSE
chr19	52067266	C	A	ENST00000594440	ENSG00000197608	ZNF841	FALSE	FALSE
chr19	52067267	A	C	ENST00000594440	ENSG00000197608	ZNF841	FALSE	FALSE
chr19	52067267	A	T	ENST00000594440	ENSG00000197608	ZNF841	FALSE	FALSE
chr19	52067275	T	A	ENST00000594440	ENSG00000197608	ZNF841	FALSE	FALSE
chr19	52067278	C	A	ENST00000594440	ENSG00000197608	ZNF841	FALSE	FALSE
chr19	52067287	G	A	ENST00000594440	ENSG00000197608	ZNF841	FALSE	FALSE
chr19	52067293	T	A	ENST00000594440	ENSG00000197608	ZNF841	FALSE	FALSE
chr19	52067296	G	A	ENST00000594440	ENSG00000197608	ZNF841	FALSE	FALSE
chr19	52067298	A	T	ENST00000594440	ENSG00000197608	ZNF841	FALSE	FALSE
chr19	52067302	C	A	ENST00000594440	ENSG00000197608	ZNF841	FALSE	FALSE
chr19	52067317	G	A	ENST00000594440	ENSG00000197608	ZNF841	FALSE	FALSE
chr19	52067325	A	C	ENST00000594440	ENSG00000197608	ZNF841	FALSE	FALSE
chr19	52067325	A	T	ENST00000594440	ENSG00000197608	ZNF841	FALSE	FALSE
chr19	52067335	G	A	ENST00000594440	ENSG00000197608	ZNF841	FALSE	FALSE
chr19	52067341	C	A	ENST00000594440	ENSG00000197608	ZNF841	FALSE	FALSE
chr19	52067350	T	A	ENST00000594440	ENSG00000197608	ZNF841	FALSE	FALSE
chr19	52067356	C	A	ENST00000594440	ENSG00000197608	ZNF841	FALSE	FALSE
chr19	52067368	G	A	ENST00000594440	ENSG00000197608	ZNF841	FALSE	FALSE
chr19	52067377	G	A	ENST00000594440	ENSG00000197608	ZNF841	FALSE	FALSE
chr19	52067383	T	A	ENST00000594440	ENSG00000197608	ZNF841	FALSE	FALSE
chr19	52067386	G	A	ENST00000594440	ENSG00000197608	ZNF841	FALSE	FALSE
chr19	52067404	T	A	ENST00000594440	ENSG00000197608	ZNF841	FALSE	FALSE
chr19	52067422	C	A	ENST00000594440	ENSG00000197608	ZNF841	FALSE	FALSE
chr19	52067425	T	A	ENST00000594440	ENSG00000197608	ZNF841	FALSE	FALSE
chr19	52067426	A	C	ENST00000594440	ENSG00000197608	ZNF841	FALSE	FALSE
chr19	52067426	A	T	ENST00000594440	ENSG00000197608	ZNF841	FALSE	FALSE
chr19	52067437	C	A	ENST00000594440	ENSG00000197608	ZNF841	FALSE	FALSE
chr19	52067446	T	A	ENST00000594440	ENSG00000197608	ZNF841	FALSE	FALSE
chr19	52067447	C	T	ENST00000594440	ENSG00000197608	ZNF841	FALSE	FALSE
chr19	52067448	C	T	ENST00000594440	ENSG00000197608	ZNF841	FALSE	FALSE
chr19	52067452	G	A	ENST00000594440	ENSG00000197608	ZNF841	FALSE	FALSE
chr19	52067464	C	A	ENST00000594440	ENSG00000197608	ZNF841	FALSE	FALSE
chr19	52067467	G	A	ENST00000594440	ENSG00000197608	ZNF841	FALSE	FALSE
chr19	52067476	T	A	ENST00000594440	ENSG00000197608	ZNF841	FALSE	FALSE
chr19	52067485	C	A	ENST00000594440	ENSG00000197608	ZNF841	FALSE	FALSE
chr19	52067492	G	C	ENST00000594440	ENSG00000197608	ZNF841	FALSE	FALSE
chr19	52067492	G	T	ENST00000594440	ENSG00000197608	ZNF841	FALSE	FALSE
chr19	52067503	C	A	ENST00000594440	ENSG00000197608	ZNF841	FALSE	FALSE
chr19	52067510	A	C	ENST00000594440	ENSG00000197608	ZNF841	FALSE	FALSE
chr19	52067510	A	T	ENST00000594440	ENSG00000197608	ZNF841	FALSE	FALSE
chr19	52067518	C	A	ENST00000594440	ENSG00000197608	ZNF841	FALSE	FALSE
chr19	52067524	C	A	ENST00000594440	ENSG00000197608	ZNF841	FALSE	FALSE
chr19	52067527	C	A	ENST00000594440	ENSG00000197608	ZNF841	FALSE	FALSE
chr19	52067529	A	T	ENST00000594440	ENSG00000197608	ZNF841	FALSE	FALSE
chr19	52067542	G	A	ENST00000594440	ENSG00000197608	ZNF841	FALSE	FALSE
chr19	52067548	T	A	ENST00000594440	ENSG00000197608	ZNF841	FALSE	FALSE
chr19	52067551	C	A	ENST00000594440	ENSG00000197608	ZNF841	FALSE	FALSE
chr19	52067554	C	A	ENST00000594440	ENSG00000197608	ZNF841	FALSE	FALSE
chr19	52067569	G	A	ENST00000594440	ENSG00000197608	ZNF841	FALSE	FALSE
chr19	52067580	A	C	ENST00000594440	ENSG00000197608	ZNF841	FALSE	FALSE
chr19	52067580	A	T	ENST00000594440	ENSG00000197608	ZNF841	FALSE	FALSE
chr19	52067584	C	A	ENST00000594440	ENSG00000197608	ZNF841	FALSE	FALSE
chr19	52067587	T	A	ENST00000594440	ENSG00000197608	ZNF841	FALSE	FALSE
chr19	52067594	A	T	ENST00000594440	ENSG00000197608	ZNF841	FALSE	FALSE
chr19	52067599	T	A	ENST00000594440	ENSG00000197608	ZNF841	FALSE	FALSE
chr19	52067611	C	A	ENST00000594440	ENSG00000197608	ZNF841	TRUE	FALSE
chr19	52067611	C	G	ENST00000594440	ENSG00000197608	ZNF841	TRUE	FALSE
chr19	52067611	C	T	ENST00000594440	ENSG00000197608	ZNF841	TRUE	FALSE
chr19	52067612	T	A	ENST00000594440	ENSG00000197608	ZNF841	TRUE	FALSE
chr19	52067612	T	C	ENST00000594440	ENSG00000197608	ZNF841	TRUE	FALSE
chr19	52067612	T	G	ENST00000594440	ENSG00000197608	ZNF841	TRUE	FALSE
chr19	52076042	A	C	ENST00000594440	ENSG00000197608	ZNF841	TRUE	FALSE
chr19	52076042	A	G	ENST00000594440	ENSG00000197608	ZNF841	TRUE	FALSE
chr19	52076042	A	T	ENST00000594440	ENSG00000197608	ZNF841	TRUE	FALSE
chr19	52076043	C	A	ENST00000594440	ENSG00000197608	ZNF841	TRUE	FALSE
chr19	52076043	C	G	ENST00000594440	ENSG00000197608	ZNF841	TRUE	FALSE
chr19	52076043	C	T	ENST00000594440	ENSG00000197608	ZNF841	TRUE	FALSE
chr19	52076059	T	A	ENST00000594440	ENSG00000197608	ZNF841	FALSE	FALSE
chr19	52076063	G	T	ENST00000594440	ENSG00000197608	ZNF841	FALSE	FALSE
chr19	52076068	C	A	ENST00000594440	ENSG00000197608	ZNF841	FALSE	FALSE
chr19	52076072	A	T	ENST00000594440	ENSG00000197608	ZNF841	FALSE	FALSE
chr19	52076095	T	A	ENST00000594440	ENSG00000197608	ZNF841	TRUE	TRUE
chr19	52076101	G	A	ENST00000594440	ENSG00000197608	ZNF841	TRUE	TRUE
chr19	52076114	C	T	ENST00000594440	ENSG00000197608	ZNF841	TRUE	TRUE
chr19	52076115	C	T	ENST00000594440	ENSG00000197608	ZNF841	TRUE	TRUE
chr19	52076122	C	A	ENST00000594440	ENSG00000197608	ZNF841	TRUE	TRUE
chr19	52076125	T	A	ENST00000594440	ENSG00000197608	ZNF841	TRUE	TRUE
chr19	52076131	G	A	ENST00000594440	ENSG00000197608	ZNF841	TRUE	TRUE
chr19	52076134	C	A	ENST00000594440	ENSG00000197608	ZNF841	TRUE	TRUE
chr19	52076136	A	T	ENST00000594440	ENSG00000197608	ZNF841	TRUE	TRUE
chr19	52076165	A	T	ENST00000594440	ENSG00000197608	ZNF841	TRUE	TRUE
chr19	52076173	C	A	ENST00000594440	ENSG00000197608	ZNF841	TRUE	FALSE
chr19	52076173	C	G	ENST00000594440	ENSG00000197608	ZNF841	TRUE	FALSE
chr19	52076173	C	T	ENST00000594440	ENSG00000197608	ZNF841	TRUE	FALSE
chr19	52076174	T	A	ENST00000594440	ENSG00000197608	ZNF841	TRUE	FALSE
chr19	52076174	T	C	ENST00000594440	ENSG00000197608	ZNF841	TRUE	FALSE
chr19	52076174	T	G	ENST00000594440	ENSG00000197608	ZNF841	TRUE	FALSE
chr19	52076956	A	C	ENST00000594440	ENSG00000197608	ZNF841	TRUE	FALSE
chr19	52076956	A	G	ENST00000594440	ENSG00000197608	ZNF841	TRUE	FALSE
chr19	52076956	A	T	ENST00000594440	ENSG00000197608	ZNF841	TRUE	FALSE
chr19	52076957	C	A	ENST00000594440	ENSG00000197608	ZNF841	TRUE	FALSE
chr19	52076957	C	G	ENST00000594440	ENSG00000197608	ZNF841	TRUE	FALSE
chr19	52076957	C	T	ENST00000594440	ENSG00000197608	ZNF841	TRUE	FALSE
chr19	52076958	C	A	ENST00000594440	ENSG00000197608	ZNF841	TRUE	TRUE
chr19	52076977	G	C	ENST00000594440	ENSG00000197608	ZNF841	TRUE	TRUE
chr19	52076977	G	T	ENST00000594440	ENSG00000197608	ZNF841	TRUE	TRUE
chr19	52076985	C	A	ENST00000594440	ENSG00000197608	ZNF841	TRUE	TRUE
chr19	52076987	A	T	ENST00000594440	ENSG00000197608	ZNF841	TRUE	TRUE
chr19	52077001	G	C	ENST00000594440	ENSG00000197608	ZNF841	TRUE	TRUE
chr19	52077001	G	T	ENST00000594440	ENSG00000197608	ZNF841	TRUE	TRUE
chr19	52077005	A	T	ENST00000594440	ENSG00000197608	ZNF841	TRUE	TRUE
chr19	52077012	T	A	ENST00000594440	ENSG00000197608	ZNF841	TRUE	TRUE
chr19	52077015	G	A	ENST00000594440	ENSG00000197608	ZNF841	TRUE	TRUE
chr19	52077028	G	T	ENST00000594440	ENSG00000197608	ZNF841	TRUE	FALSE
chr19	52077033	T	A	ENST00000594440	ENSG00000197608	ZNF841	TRUE	FALSE
chr19	52077034	C	T	ENST00000594440	ENSG00000197608	ZNF841	TRUE	FALSE
chr19	52077035	C	T	ENST00000594440	ENSG00000197608	ZNF841	TRUE	FALSE
chr19	52077039	C	A	ENST00000594440	ENSG00000197608	ZNF841	TRUE	FALSE
chr19	52077042	C	A	ENST00000594440	ENSG00000197608	ZNF841	TRUE	FALSE
chr19	52077045	G	A	ENST00000594440	ENSG00000197608	ZNF841	TRUE	FALSE
chr19	52077054	C	A	ENST00000594440	ENSG00000197608	ZNF841	FALSE	FALSE
chr19	52077077	A	T	ENST00000594440	ENSG00000197608	ZNF841	FALSE	FALSE
chr19	52077084	C	A	ENST00000594440	ENSG00000197608	ZNF841	FALSE	FALSE
chr19	52077085	C	A	ENST00000594440	ENSG00000197608	ZNF841	TRUE	FALSE
chr19	52077085	C	G	ENST00000594440	ENSG00000197608	ZNF841	TRUE	FALSE
chr19	52077085	C	T	ENST00000594440	ENSG00000197608	ZNF841	TRUE	FALSE
chr19	52077086	T	A	ENST00000594440	ENSG00000197608	ZNF841	TRUE	FALSE
chr19	52077086	T	C	ENST00000594440	ENSG00000197608	ZNF841	TRUE	FALSE
chr19	52077086	T	G	ENST00000594440	ENSG00000197608	ZNF841	TRUE	FALSE
chr19	52084785	A	C	ENST00000594440	ENSG00000197608	ZNF841	TRUE	FALSE
chr19	52084785	A	G	ENST00000594440	ENSG00000197608	ZNF841	TRUE	FALSE
chr19	52084785	A	T	ENST00000594440	ENSG00000197608	ZNF841	TRUE	FALSE
chr19	52084786	C	A	ENST00000594440	ENSG00000197608	ZNF841	TRUE	FALSE
chr19	52084786	C	G	ENST00000594440	ENSG00000197608	ZNF841	TRUE	FALSE
chr19	52084786	C	T	ENST00000594440	ENSG00000197608	ZNF841	TRUE	FALSE
chr19	52084789	G	A	ENST00000594440	ENSG00000197608	ZNF841	FALSE	FALSE
chr19	52084879	C	A	ENST00000594440	ENSG00000197608	ZNF841	TRUE	FALSE
chr19	52084879	C	G	ENST00000594440	ENSG00000197608	ZNF841	TRUE	FALSE
chr19	52084879	C	T	ENST00000594440	ENSG00000197608	ZNF841	TRUE	FALSE
chr19	52084880	T	A	ENST00000594440	ENSG00000197608	ZNF841	TRUE	FALSE
chr19	52084880	T	C	ENST00000594440	ENSG00000197608	ZNF841	TRUE	FALSE
chr19	52084880	T	G	ENST00000594440	ENSG00000197608	ZNF841	TRUE	FALSE
chr19	52088935	A	C	ENST00000594440	ENSG00000197608	ZNF841	TRUE	FALSE
chr19	52088935	A	G	ENST00000594440	ENSG00000197608	ZNF841	TRUE	FALSE
chr19	52088935	A	T	ENST00000594440	ENSG00000197608	ZNF841	TRUE	FALSE
chr19	52088936	C	A	ENST00000594440	ENSG00000197608	ZNF841	TRUE	FALSE
chr19	52088936	C	G	ENST00000594440	ENSG00000197608	ZNF841	TRUE	FALSE
chr19	52088936	C	T	ENST00000594440	ENSG00000197608	ZNF841	TRUE	FALSE
chr19	52089003	C	A	ENST00000594440	ENSG00000197608	ZNF841	TRUE	FALSE
chr19	52089003	C	G	ENST00000594440	ENSG00000197608	ZNF841	TRUE	FALSE
chr19	52089003	C	T	ENST00000594440	ENSG00000197608	ZNF841	TRUE	FALSE
chr19	52089004	T	A	ENST00000594440	ENSG00000197608	ZNF841	TRUE	FALSE
chr19	52089004	T	C	ENST00000594440	ENSG00000197608	ZNF841	TRUE	FALSE
chr19	52089004	T	G	ENST00000594440	ENSG00000197608	ZNF841	TRUE	FALSE
chr19	52093844	A	C	ENST00000594440	ENSG00000197608	ZNF841	TRUE	FALSE
chr19	52093844	A	G	ENST00000594440	ENSG00000197608	ZNF841	TRUE	FALSE
chr19	52093844	A	T	ENST00000594440	ENSG00000197608	ZNF841	TRUE	FALSE
chr19	52093845	C	A	ENST00000594440	ENSG00000197608	ZNF841	TRUE	FALSE
chr19	52093845	C	G	ENST00000594440	ENSG00000197608	ZNF841	TRUE	FALSE
chr19	52093845	C	T	ENST00000594440	ENSG00000197608	ZNF841	TRUE	FALSE
chr19	52093972	C	A	ENST00000594440	ENSG00000197608	ZNF841	FALSE	FALSE
chr19	52093972	C	G	ENST00000594440	ENSG00000197608	ZNF841	FALSE	FALSE
chr19	52093972	C	T	ENST00000594440	ENSG00000197608	ZNF841	TRUE	FALSE
chr19	52093973	T	A	ENST00000594440	ENSG00000197608	ZNF841	TRUE	FALSE
chr19	52093973	T	C	ENST00000594440	ENSG00000197608	ZNF841	TRUE	FALSE
chr19	52093973	T	G	ENST00000594440	ENSG00000197608	ZNF841	TRUE	FALSE
chr19	52095573	A	C	ENST00000594440	ENSG00000197608	ZNF841	TRUE	FALSE
chr19	52095573	A	G	ENST00000594440	ENSG00000197608	ZNF841	TRUE	FALSE
chr19	52095573	A	T	ENST00000594440	ENSG00000197608	ZNF841	TRUE	FALSE
chr19	52095574	C	A	ENST00000594440	ENSG00000197608	ZNF841	TRUE	FALSE
chr19	52095574	C	G	ENST00000594440	ENSG00000197608	ZNF841	TRUE	FALSE
chr19	52095574	C	T	ENST00000594440	ENSG00000197608	ZNF841	TRUE	FALSE
chr19	52114841	T	A	ENST00000600228	ENSG00000204611	ZNF616	FALSE	FALSE
chr19	52114856	C	A	ENST00000600228	ENSG00000204611	ZNF616	FALSE	FALSE
chr19	52114859	C	A	ENST00000600228	ENSG00000204611	ZNF616	FALSE	FALSE
chr19	52114868	T	A	ENST00000600228	ENSG00000204611	ZNF616	FALSE	FALSE
chr19	52114874	G	A	ENST00000600228	ENSG00000204611	ZNF616	FALSE	FALSE
chr19	52114880	T	A	ENST00000600228	ENSG00000204611	ZNF616	FALSE	FALSE
chr19	52114891	G	C	ENST00000600228	ENSG00000204611	ZNF616	FALSE	FALSE
chr19	52114891	G	T	ENST00000600228	ENSG00000204611	ZNF616	FALSE	FALSE
chr19	52114896	A	T	ENST00000600228	ENSG00000204611	ZNF616	FALSE	FALSE
chr19	52114910	T	A	ENST00000600228	ENSG00000204611	ZNF616	FALSE	FALSE
chr19	52114914	A	T	ENST00000600228	ENSG00000204611	ZNF616	FALSE	FALSE
chr19	52114919	C	A	ENST00000600228	ENSG00000204611	ZNF616	FALSE	FALSE
chr19	52114923	A	T	ENST00000600228	ENSG00000204611	ZNF616	FALSE	FALSE
chr19	52114928	T	A	ENST00000600228	ENSG00000204611	ZNF616	FALSE	FALSE
chr19	52114929	A	C	ENST00000600228	ENSG00000204611	ZNF616	FALSE	FALSE
chr19	52114929	A	T	ENST00000600228	ENSG00000204611	ZNF616	FALSE	FALSE
chr19	52114937	T	A	ENST00000600228	ENSG00000204611	ZNF616	FALSE	FALSE
chr19	52114940	T	A	ENST00000600228	ENSG00000204611	ZNF616	FALSE	FALSE
chr19	52114955	T	A	ENST00000600228	ENSG00000204611	ZNF616	FALSE	FALSE
chr19	52114958	G	A	ENST00000600228	ENSG00000204611	ZNF616	FALSE	FALSE
chr19	52114964	T	A	ENST00000600228	ENSG00000204611	ZNF616	FALSE	FALSE
chr19	52114978	A	T	ENST00000600228	ENSG00000204611	ZNF616	FALSE	FALSE
chr19	52114994	T	A	ENST00000600228	ENSG00000204611	ZNF616	FALSE	FALSE
chr19	52114998	A	T	ENST00000600228	ENSG00000204611	ZNF616	FALSE	FALSE
chr19	52115003	C	A	ENST00000600228	ENSG00000204611	ZNF616	FALSE	FALSE
chr19	52115007	A	T	ENST00000600228	ENSG00000204611	ZNF616	FALSE	FALSE
chr19	52115012	T	A	ENST00000600228	ENSG00000204611	ZNF616	FALSE	FALSE
chr19	52115013	G	C	ENST00000600228	ENSG00000204611	ZNF616	FALSE	FALSE
chr19	52115013	G	T	ENST00000600228	ENSG00000204611	ZNF616	FALSE	FALSE
chr19	52115018	T	A	ENST00000600228	ENSG00000204611	ZNF616	FALSE	FALSE
chr19	52115021	T	A	ENST00000600228	ENSG00000204611	ZNF616	FALSE	FALSE
chr19	52115024	C	A	ENST00000600228	ENSG00000204611	ZNF616	FALSE	FALSE
chr19	52115027	C	A	ENST00000600228	ENSG00000204611	ZNF616	FALSE	FALSE
chr19	52115039	T	A	ENST00000600228	ENSG00000204611	ZNF616	FALSE	FALSE
chr19	52115042	G	A	ENST00000600228	ENSG00000204611	ZNF616	FALSE	FALSE
chr19	52115059	G	C	ENST00000600228	ENSG00000204611	ZNF616	FALSE	FALSE
chr19	52115059	G	T	ENST00000600228	ENSG00000204611	ZNF616	FALSE	FALSE
chr19	52115078	T	A	ENST00000600228	ENSG00000204611	ZNF616	FALSE	FALSE
chr19	52115082	A	T	ENST00000600228	ENSG00000204611	ZNF616	FALSE	FALSE
chr19	52115087	C	A	ENST00000600228	ENSG00000204611	ZNF616	FALSE	FALSE
chr19	52115091	A	T	ENST00000600228	ENSG00000204611	ZNF616	FALSE	FALSE
chr19	52115096	T	A	ENST00000600228	ENSG00000204611	ZNF616	FALSE	FALSE
chr19	52115097	A	C	ENST00000600228	ENSG00000204611	ZNF616	FALSE	FALSE
chr19	52115097	A	T	ENST00000600228	ENSG00000204611	ZNF616	FALSE	FALSE
chr19	52115105	T	A	ENST00000600228	ENSG00000204611	ZNF616	FALSE	FALSE
chr19	52115108	T	A	ENST00000600228	ENSG00000204611	ZNF616	FALSE	FALSE
chr19	52115111	C	A	ENST00000600228	ENSG00000204611	ZNF616	FALSE	FALSE
chr19	52115126	G	A	ENST00000600228	ENSG00000204611	ZNF616	FALSE	FALSE
chr19	52115143	G	C	ENST00000600228	ENSG00000204611	ZNF616	FALSE	FALSE
chr19	52115143	G	T	ENST00000600228	ENSG00000204611	ZNF616	FALSE	FALSE
chr19	52115153	T	A	ENST00000600228	ENSG00000204611	ZNF616	FALSE	FALSE
chr19	52115162	T	A	ENST00000600228	ENSG00000204611	ZNF616	FALSE	FALSE
chr19	52115166	A	T	ENST00000600228	ENSG00000204611	ZNF616	FALSE	FALSE
chr19	52115171	C	A	ENST00000600228	ENSG00000204611	ZNF616	FALSE	FALSE
chr19	52115175	A	T	ENST00000600228	ENSG00000204611	ZNF616	FALSE	FALSE
chr19	52115180	T	A	ENST00000600228	ENSG00000204611	ZNF616	FALSE	FALSE
chr19	52115181	G	C	ENST00000600228	ENSG00000204611	ZNF616	FALSE	FALSE
chr19	52115181	G	T	ENST00000600228	ENSG00000204611	ZNF616	FALSE	FALSE
chr19	52115189	T	A	ENST00000600228	ENSG00000204611	ZNF616	FALSE	FALSE
chr19	52115195	C	A	ENST00000600228	ENSG00000204611	ZNF616	FALSE	FALSE
chr19	52115210	G	A	ENST00000600228	ENSG00000204611	ZNF616	FALSE	FALSE
chr19	52115219	T	A	ENST00000600228	ENSG00000204611	ZNF616	FALSE	FALSE
chr19	52115234	G	A	ENST00000600228	ENSG00000204611	ZNF616	FALSE	FALSE
chr19	52115250	A	T	ENST00000600228	ENSG00000204611	ZNF616
chr19	52115255	G	A	ENST00000600228	ENSG00000204611	ZNF616
chr19	52115259	G	T	ENST00000600228	ENSG00000204611	ZNF616
chr19	52115264	T	A	ENST00000600228	ENSG00000204611	ZNF616
chr19	52115265	G	C	ENST00000600228	ENSG00000204611	ZNF616
chr19	52115265	G	T	ENST00000600228	ENSG00000204611	ZNF616
chr19	52115273	T	A	ENST00000600228	ENSG00000204611	ZNF616
chr19	52115276	C	A	ENST00000600228	ENSG00000204611	ZNF616
chr19	52115279	C	A	ENST00000600228	ENSG00000204611	ZNF616
chr19	52115291	T	A	ENST00000600228	ENSG00000204611	ZNF616
chr19	52115294	G	A	ENST00000600228	ENSG00000204611	ZNF616
chr19	52115300	T	A	ENST00000600228	ENSG00000204611	ZNF616
chr19	52115318	G	A	ENST00000600228	ENSG00000204611	ZNF616
chr19	52115330	T	A	ENST00000600228	ENSG00000204611	ZNF616
chr19	52115334	A	T	ENST00000600228	ENSG00000204611	ZNF616
chr19	52115339	C	A	ENST00000600228	ENSG00000204611	ZNF616
chr19	52115343	A	T	ENST00000600228	ENSG00000204611	ZNF616
chr19	52115348	T	A	ENST00000600228	ENSG00000204611	ZNF616
chr19	52115349	G	C	ENST00000600228	ENSG00000204611	ZNF616
chr19	52115349	G	T	ENST00000600228	ENSG00000204611	ZNF616
chr19	52115357	T	A	ENST00000600228	ENSG00000204611	ZNF616
chr19	52115360	C	A	ENST00000600228	ENSG00000204611	ZNF616
chr19	52115363	C	A	ENST00000600228	ENSG00000204611	ZNF616
chr19	52115375	T	A	ENST00000600228	ENSG00000204611	ZNF616
chr19	52115378	G	A	ENST00000600228	ENSG00000204611	ZNF616
chr19	52115395	G	C	ENST00000600228	ENSG00000204611	ZNF616
chr19	52115395	G	T	ENST00000600228	ENSG00000204611	ZNF616
chr19	52115397	A	C	ENST00000600228	ENSG00000204611	ZNF616
chr19	52115397	A	T	ENST00000600228	ENSG00000204611	ZNF616
chr19	52115402	G	A	ENST00000600228	ENSG00000204611	ZNF616
chr19	52115406	G	C	ENST00000600228	ENSG00000204611	ZNF616
chr19	52115406	G	T	ENST00000600228	ENSG00000204611	ZNF616
chr19	52115414	T	A	ENST00000600228	ENSG00000204611	ZNF616
chr19	52115418	G	T	ENST00000600228	ENSG00000204611	ZNF616
chr19	52115423	C	A	ENST00000600228	ENSG00000204611	ZNF616
chr19	52115427	G	T	ENST00000600228	ENSG00000204611	ZNF616
chr19	52115432	T	A	ENST00000600228	ENSG00000204611	ZNF616
chr19	52115433	G	C	ENST00000600228	ENSG00000204611	ZNF616
chr19	52115433	G	T	ENST00000600228	ENSG00000204611	ZNF616
chr19	52115441	T	A	ENST00000600228	ENSG00000204611	ZNF616
chr19	52115444	C	A	ENST00000600228	ENSG00000204611	ZNF616
chr19	52115447	C	A	ENST00000600228	ENSG00000204611	ZNF616
chr19	52115459	T	A	ENST00000600228	ENSG00000204611	ZNF616
chr19	52115479	G	C	ENST00000600228	ENSG00000204611	ZNF616
chr19	52115479	G	T	ENST00000600228	ENSG00000204611	ZNF616
chr19	52115481	A	T	ENST00000600228	ENSG00000204611	ZNF616
chr19	52115486	G	A	ENST00000600228	ENSG00000204611	ZNF616
chr19	52115498	T	A	ENST00000600228	ENSG00000204611	ZNF616
chr19	52115502	A	T	ENST00000600228	ENSG00000204611	ZNF616
chr19	52115507	C	A	ENST00000600228	ENSG00000204611	ZNF616
chr19	52115510	T	A	ENST00000600228	ENSG00000204611	ZNF616
chr19	52115511	G	T	ENST00000600228	ENSG00000204611	ZNF616
chr19	52115516	T	A	ENST00000600228	ENSG00000204611	ZNF616
chr19	52115517	G	C	ENST00000600228	ENSG00000204611	ZNF616
chr19	52115517	G	T	ENST00000600228	ENSG00000204611	ZNF616
chr19	52115525	T	A	ENST00000600228	ENSG00000204611	ZNF616
chr19	52115528	C	A	ENST00000600228	ENSG00000204611	ZNF616
chr19	52115531	C	A	ENST00000600228	ENSG00000204611	ZNF616
chr19	52115543	T	A	ENST00000600228	ENSG00000204611	ZNF616
chr19	52115563	G	C	ENST00000600228	ENSG00000204611	ZNF616
chr19	52115563	G	T	ENST00000600228	ENSG00000204611	ZNF616
chr19	52115582	T	A	ENST00000600228	ENSG00000204611	ZNF616
chr19	52115586	A	T	ENST00000600228	ENSG00000204611	ZNF616
chr19	52115591	C	A	ENST00000600228	ENSG00000204611	ZNF616
chr19	52115594	T	A	ENST00000600228	ENSG00000204611	ZNF616
chr19	52115595	G	T	ENST00000600228	ENSG00000204611	ZNF616
chr19	52115600	T	A	ENST00000600228	ENSG00000204611	ZNF616
chr19	52115601	G	C	ENST00000600228	ENSG00000204611	ZNF616
chr19	52115601	G	T	ENST00000600228	ENSG00000204611	ZNF616
chr19	52115609	T	A	ENST00000600228	ENSG00000204611	ZNF616
chr19	52115612	C	A	ENST00000600228	ENSG00000204611	ZNF616
chr19	52115615	C	A	ENST00000600228	ENSG00000204611	ZNF616
chr19	52115627	T	A	ENST00000600228	ENSG00000204611	ZNF616
chr19	52115647	G	C	ENST00000600228	ENSG00000204611	ZNF616
chr19	52115647	G	T	ENST00000600228	ENSG00000204611	ZNF616
chr19	52115654	G	A	ENST00000600228	ENSG00000204611	ZNF616
chr19	52115666	T	A	ENST00000600228	ENSG00000204611	ZNF616
chr19	52115670	A	T	ENST00000600228	ENSG00000204611	ZNF616
chr19	52115675	C	A	ENST00000600228	ENSG00000204611	ZNF616
chr19	52115679	G	T	ENST00000600228	ENSG00000204611	ZNF616
chr19	52115684	T	A	ENST00000600228	ENSG00000204611	ZNF616
chr19	52115685	G	C	ENST00000600228	ENSG00000204611	ZNF616
chr19	52115685	G	T	ENST00000600228	ENSG00000204611	ZNF616
chr19	52115693	T	A	ENST00000600228	ENSG00000204611	ZNF616
chr19	52115696	C	A	ENST00000600228	ENSG00000204611	ZNF616
chr19	52115699	C	A	ENST00000600228	ENSG00000204611	ZNF616
chr19	52115711	T	A	ENST00000600228	ENSG00000204611	ZNF616
chr19	52115714	G	A	ENST00000600228	ENSG00000204611	ZNF616
chr19	52115729	G	A	ENST00000600228	ENSG00000204611	ZNF616
chr19	52115731	G	C	ENST00000600228	ENSG00000204611	ZNF616
chr19	52115731	G	T	ENST00000600228	ENSG00000204611	ZNF616
chr19	52115750	T	A	ENST00000600228	ENSG00000204611	ZNF616
chr19	52115754	A	T	ENST00000600228	ENSG00000204611	ZNF616
chr19	52115759	C	A	ENST00000600228	ENSG00000204611	ZNF616
chr19	52115763	G	T	ENST00000600228	ENSG00000204611	ZNF616
chr19	52115768	T	A	ENST00000600228	ENSG00000204611	ZNF616
chr19	52115769	A	C	ENST00000600228	ENSG00000204611	ZNF616
chr19	52115769	A	T	ENST00000600228	ENSG00000204611	ZNF616
chr19	52115777	T	A	ENST00000600228	ENSG00000204611	ZNF616
chr19	52115780	C	A	ENST00000600228	ENSG00000204611	ZNF616
chr19	52115795	T	A	ENST00000600228	ENSG00000204611	ZNF616
chr19	52115796	C	T	ENST00000600228	ENSG00000204611	ZNF616
chr19	52115797	C	T	ENST00000600228	ENSG00000204611	ZNF616
chr19	52115815	G	C	ENST00000600228	ENSG00000204611	ZNF616
chr19	52115815	G	T	ENST00000600228	ENSG00000204611	ZNF616
chr19	52115822	T	A	ENST00000600228	ENSG00000204611	ZNF616
chr19	52115826	G	C	ENST00000600228	ENSG00000204611	ZNF616
chr19	52115826	G	T	ENST00000600228	ENSG00000204611	ZNF616
chr19	52115834	T	A	ENST00000600228	ENSG00000204611	ZNF616
chr19	52115838	A	T	ENST00000600228	ENSG00000204611	ZNF616
chr19	52115843	T	A	ENST00000600228	ENSG00000204611	ZNF616
chr19	52115847	G	T	ENST00000600228	ENSG00000204611	ZNF616
chr19	52115852	T	A	ENST00000600228	ENSG00000204611	ZNF616
chr19	52115853	G	C	ENST00000600228	ENSG00000204611	ZNF616
chr19	52115853	G	T	ENST00000600228	ENSG00000204611	ZNF616
chr19	52115861	T	A	ENST00000600228	ENSG00000204611	ZNF616
chr19	52115864	G	A	ENST00000600228	ENSG00000204611	ZNF616
chr19	52115867	C	A	ENST00000600228	ENSG00000204611	ZNF616
chr19	52115879	T	A	ENST00000600228	ENSG00000204611	ZNF616
chr19	52115882	G	A	ENST00000600228	ENSG00000204611	ZNF616
chr19	52115899	G	C	ENST00000600228	ENSG00000204611	ZNF616
chr19	52115899	G	T	ENST00000600228	ENSG00000204611	ZNF616
chr19	52115906	T	A	ENST00000600228	ENSG00000204611	ZNF616
chr19	52115918	T	A	ENST00000600228	ENSG00000204611	ZNF616
chr19	52115922	A	T	ENST00000600228	ENSG00000204611	ZNF616
chr19	52115927	C	A	ENST00000600228	ENSG00000204611	ZNF616
chr19	52115931	G	T	ENST00000600228	ENSG00000204611	ZNF616
chr19	52115936	T	A	ENST00000600228	ENSG00000204611	ZNF616
chr19	52115937	G	T	ENST00000600228	ENSG00000204611	ZNF616
chr19	52115945	T	A	ENST00000600228	ENSG00000204611	ZNF616
chr19	52115948	C	A	ENST00000600228	ENSG00000204611	ZNF616
chr19	52115963	G	A	ENST00000600228	ENSG00000204611	ZNF616
chr19	52115966	G	A	ENST00000600228	ENSG00000204611	ZNF616
chr19	52115983	G	C	ENST00000600228	ENSG00000204611	ZNF616
chr19	52115983	G	T	ENST00000600228	ENSG00000204611	ZNF616
chr19	52115990	T	A	ENST00000600228	ENSG00000204611	ZNF616
chr19	52116002	T	A	ENST00000600228	ENSG00000204611	ZNF616
chr19	52116006	A	T	ENST00000600228	ENSG00000204611	ZNF616
chr19	52116011	C	A	ENST00000600228	ENSG00000204611	ZNF616
chr19	52116015	G	T	ENST00000600228	ENSG00000204611	ZNF616
chr19	52116020	T	A	ENST00000600228	ENSG00000204611	ZNF616
chr19	52116021	G	C	ENST00000600228	ENSG00000204611	ZNF616
chr19	52116021	G	T	ENST00000600228	ENSG00000204611	ZNF616
chr19	52116026	G	A	ENST00000600228	ENSG00000204611	ZNF616
chr19	52116029	T	A	ENST00000600228	ENSG00000204611	ZNF616
chr19	52116032	C	A	ENST00000600228	ENSG00000204611	ZNF616
chr19	52116035	C	A	ENST00000600228	ENSG00000204611	ZNF616
chr19	52116047	T	A	ENST00000600228	ENSG00000204611	ZNF616
chr19	52116054	A	T	ENST00000600228	ENSG00000204611	ZNF616
chr19	52116067	G	C	ENST00000600228	ENSG00000204611	ZNF616	FALSE	FALSE
chr19	52116067	G	T	ENST00000600228	ENSG00000204611	ZNF616	FALSE	FALSE
chr19	52116071	T	A	ENST00000600228	ENSG00000204611	ZNF616	FALSE	FALSE
chr19	52116077	T	A	ENST00000600228	ENSG00000204611	ZNF616	FALSE	FALSE
chr19	52116086	T	A	ENST00000600228	ENSG00000204611	ZNF616	FALSE	FALSE
chr19	52116090	A	T	ENST00000600228	ENSG00000204611	ZNF616	FALSE	FALSE
chr19	52116099	A	T	ENST00000600228	ENSG00000204611	ZNF616	FALSE	FALSE
chr19	52116104	T	A	ENST00000600228	ENSG00000204611	ZNF616	FALSE	FALSE
chr19	52116105	A	C	ENST00000600228	ENSG00000204611	ZNF616	FALSE	FALSE
chr19	52116105	A	T	ENST00000600228	ENSG00000204611	ZNF616	FALSE	FALSE
chr19	52116113	T	A	ENST00000600228	ENSG00000204611	ZNF616	FALSE	FALSE
chr19	52116116	T	A	ENST00000600228	ENSG00000204611	ZNF616	FALSE	FALSE
chr19	52116119	C	A	ENST00000600228	ENSG00000204611	ZNF616	FALSE	FALSE
chr19	52116134	G	A	ENST00000600228	ENSG00000204611	ZNF616	FALSE	FALSE
chr19	52116151	G	C	ENST00000600228	ENSG00000204611	ZNF616	FALSE	FALSE
chr19	52116151	G	T	ENST00000600228	ENSG00000204611	ZNF616	FALSE	FALSE
chr19	52116161	T	A	ENST00000600228	ENSG00000204611	ZNF616	FALSE	FALSE
chr19	52116170	T	A	ENST00000600228	ENSG00000204611	ZNF616	FALSE	FALSE
chr19	52116174	A	T	ENST00000600228	ENSG00000204611	ZNF616	FALSE	FALSE
chr19	52116179	C	A	ENST00000600228	ENSG00000204611	ZNF616	FALSE	FALSE
chr19	52116183	A	T	ENST00000600228	ENSG00000204611	ZNF616	FALSE	FALSE
chr19	52116188	T	A	ENST00000600228	ENSG00000204611	ZNF616	FALSE	FALSE
chr19	52116197	T	A	ENST00000600228	ENSG00000204611	ZNF616	FALSE	FALSE
chr19	52116200	C	A	ENST00000600228	ENSG00000204611	ZNF616	FALSE	FALSE
chr19	52116203	C	A	ENST00000600228	ENSG00000204611	ZNF616	FALSE	FALSE
chr19	52116218	G	A	ENST00000600228	ENSG00000204611	ZNF616	FALSE	FALSE
chr19	52116227	T	A	ENST00000600228	ENSG00000204611	ZNF616	FALSE	FALSE
chr19	52116242	G	A	ENST00000600228	ENSG00000204611	ZNF616	FALSE	FALSE
chr19	52116254	T	A	ENST00000600228	ENSG00000204611	ZNF616	FALSE	FALSE
chr19	52116258	A	T	ENST00000600228	ENSG00000204611	ZNF616	FALSE	FALSE
chr19	52116267	A	T	ENST00000600228	ENSG00000204611	ZNF616	FALSE	FALSE
chr19	52116272	T	A	ENST00000600228	ENSG00000204611	ZNF616	FALSE	FALSE
chr19	52116273	G	C	ENST00000600228	ENSG00000204611	ZNF616	FALSE	FALSE
chr19	52116273	G	T	ENST00000600228	ENSG00000204611	ZNF616	FALSE	FALSE
chr19	52116281	T	A	ENST00000600228	ENSG00000204611	ZNF616	FALSE	FALSE
chr19	52116284	C	A	ENST00000600228	ENSG00000204611	ZNF616	FALSE	FALSE
chr19	52116299	T	A	ENST00000600228	ENSG00000204611	ZNF616	FALSE	FALSE
chr19	52116302	G	A	ENST00000600228	ENSG00000204611	ZNF616	FALSE	FALSE
chr19	52116326	T	A	ENST00000600228	ENSG00000204611	ZNF616	FALSE	FALSE
chr19	52116338	T	A	ENST00000600228	ENSG00000204611	ZNF616	FALSE	FALSE
chr19	52116342	A	T	ENST00000600228	ENSG00000204611	ZNF616	FALSE	FALSE
chr19	52116347	C	A	ENST00000600228	ENSG00000204611	ZNF616	FALSE	FALSE
chr19	52116351	A	T	ENST00000600228	ENSG00000204611	ZNF616	FALSE	FALSE
chr19	52116357	G	C	ENST00000600228	ENSG00000204611	ZNF616	FALSE	FALSE
chr19	52116357	G	T	ENST00000600228	ENSG00000204611	ZNF616	FALSE	FALSE
chr19	52116365	T	A	ENST00000600228	ENSG00000204611	ZNF616	FALSE	FALSE
chr19	52116368	G	A	ENST00000600228	ENSG00000204611	ZNF616	FALSE	FALSE
chr19	52116371	C	A	ENST00000600228	ENSG00000204611	ZNF616	FALSE	FALSE
chr19	52116386	G	A	ENST00000600228	ENSG00000204611	ZNF616	FALSE	FALSE
chr19	52116392	T	A	ENST00000600228	ENSG00000204611	ZNF616	FALSE	FALSE
chr19	52116399	A	C	ENST00000600228	ENSG00000204611	ZNF616	FALSE	FALSE
chr19	52116399	A	T	ENST00000600228	ENSG00000204611	ZNF616	FALSE	FALSE
chr19	52116403	G	C	ENST00000600228	ENSG00000204611	ZNF616	FALSE	FALSE
chr19	52116403	G	T	ENST00000600228	ENSG00000204611	ZNF616	FALSE	FALSE
chr19	52116410	T	A	ENST00000600228	ENSG00000204611	ZNF616	FALSE	FALSE
chr19	52116413	T	A	ENST00000600228	ENSG00000204611	ZNF616	FALSE	FALSE
chr19	52116422	T	A	ENST00000600228	ENSG00000204611	ZNF616	FALSE	FALSE
chr19	52116426	A	T	ENST00000600228	ENSG00000204611	ZNF616	FALSE	FALSE
chr19	52116435	A	T	ENST00000600228	ENSG00000204611	ZNF616	FALSE	FALSE
chr19	52116440	G	A	ENST00000600228	ENSG00000204611	ZNF616	FALSE	FALSE
chr19	52116441	A	C	ENST00000600228	ENSG00000204611	ZNF616	FALSE	FALSE
chr19	52116441	A	T	ENST00000600228	ENSG00000204611	ZNF616	FALSE	FALSE
chr19	52116445	G	C	ENST00000600228	ENSG00000204611	ZNF616	FALSE	FALSE
chr19	52116445	G	T	ENST00000600228	ENSG00000204611	ZNF616	FALSE	FALSE
chr19	52116449	T	A	ENST00000600228	ENSG00000204611	ZNF616	FALSE	FALSE
chr19	52116455	T	A	ENST00000600228	ENSG00000204611	ZNF616	FALSE	FALSE
chr19	52116470	T	A	ENST00000600228	ENSG00000204611	ZNF616	FALSE	FALSE
chr19	52116487	G	C	ENST00000600228	ENSG00000204611	ZNF616	FALSE	FALSE
chr19	52116487	G	T	ENST00000600228	ENSG00000204611	ZNF616	FALSE	FALSE
chr19	52116506	T	A	ENST00000600228	ENSG00000204611	ZNF616	FALSE	FALSE
chr19	52116510	A	T	ENST00000600228	ENSG00000204611	ZNF616	FALSE	FALSE
chr19	52116515	C	A	ENST00000600228	ENSG00000204611	ZNF616	FALSE	FALSE
chr19	52116519	G	T	ENST00000600228	ENSG00000204611	ZNF616	FALSE	FALSE
chr19	52116524	T	A	ENST00000600228	ENSG00000204611	ZNF616	FALSE	FALSE
chr19	52116525	G	C	ENST00000600228	ENSG00000204611	ZNF616	FALSE	FALSE
chr19	52116525	G	T	ENST00000600228	ENSG00000204611	ZNF616	FALSE	FALSE
chr19	52116533	T	A	ENST00000600228	ENSG00000204611	ZNF616	FALSE	FALSE
chr19	52116536	C	A	ENST00000600228	ENSG00000204611	ZNF616	FALSE	FALSE
chr19	52116554	G	A	ENST00000600228	ENSG00000204611	ZNF616	FALSE	FALSE
chr19	52116581	T	A	ENST00000600228	ENSG00000204611	ZNF616	FALSE	FALSE
chr19	52116590	T	A	ENST00000600228	ENSG00000204611	ZNF616	FALSE	FALSE
chr19	52116594	A	T	ENST00000600228	ENSG00000204611	ZNF616	FALSE	FALSE
chr19	52116599	C	A	ENST00000600228	ENSG00000204611	ZNF616	FALSE	FALSE
chr19	52116603	A	T	ENST00000600228	ENSG00000204611	ZNF616	FALSE	FALSE
chr19	52116609	A	C	ENST00000600228	ENSG00000204611	ZNF616	FALSE	FALSE
chr19	52116609	A	T	ENST00000600228	ENSG00000204611	ZNF616	FALSE	FALSE
chr19	52116617	T	A	ENST00000600228	ENSG00000204611	ZNF616	FALSE	FALSE
chr19	52116620	C	A	ENST00000600228	ENSG00000204611	ZNF616	FALSE	FALSE
chr19	52116640	A	C	ENST00000600228	ENSG00000204611	ZNF616	FALSE	FALSE
chr19	52116640	A	T	ENST00000600228	ENSG00000204611	ZNF616	FALSE	FALSE
chr19	52116642	A	T	ENST00000600228	ENSG00000204611	ZNF616	FALSE	FALSE
chr19	52116662	T	A	ENST00000600228	ENSG00000204611	ZNF616	FALSE	FALSE
chr19	52116665	C	A	ENST00000600228	ENSG00000204611	ZNF616	FALSE	FALSE
chr19	52116671	C	A	ENST00000600228	ENSG00000204611	ZNF616	FALSE	FALSE
chr19	52116675	A	T	ENST00000600228	ENSG00000204611	ZNF616	FALSE	FALSE
chr19	52116680	C	A	ENST00000600228	ENSG00000204611	ZNF616	FALSE	FALSE
chr19	52116681	A	C	ENST00000600228	ENSG00000204611	ZNF616	FALSE	FALSE
chr19	52116681	A	T	ENST00000600228	ENSG00000204611	ZNF616	FALSE	FALSE
chr19	52116689	T	A	ENST00000600228	ENSG00000204611	ZNF616	FALSE	FALSE
chr19	52116695	C	A	ENST00000600228	ENSG00000204611	ZNF616	FALSE	FALSE
chr19	52116701	G	A	ENST00000600228	ENSG00000204611	ZNF616	FALSE	FALSE
chr19	52116707	T	A	ENST00000600228	ENSG00000204611	ZNF616	FALSE	FALSE
chr19	52116710	G	A	ENST00000600228	ENSG00000204611	ZNF616	FALSE	FALSE
chr19	52116716	C	A	ENST00000600228	ENSG00000204611	ZNF616	FALSE	FALSE
chr19	52116727	G	C	ENST00000600228	ENSG00000204611	ZNF616	FALSE	FALSE
chr19	52116727	G	T	ENST00000600228	ENSG00000204611	ZNF616	FALSE	FALSE
chr19	52116731	C	A	ENST00000600228	ENSG00000204611	ZNF616	FALSE	FALSE
chr19	52116739	G	C	ENST00000600228	ENSG00000204611	ZNF616	FALSE	FALSE
chr19	52116739	G	T	ENST00000600228	ENSG00000204611	ZNF616	FALSE	FALSE
chr19	52116749	G	A	ENST00000600228	ENSG00000204611	ZNF616	FALSE	FALSE
chr19	52116755	C	A	ENST00000600228	ENSG00000204611	ZNF616	FALSE	FALSE
chr19	52116770	C	A	ENST00000600228	ENSG00000204611	ZNF616	FALSE	FALSE
chr19	52116782	G	A	ENST00000600228	ENSG00000204611	ZNF616	FALSE	FALSE
chr19	52116791	G	A	ENST00000600228	ENSG00000204611	ZNF616	FALSE	FALSE
chr19	52116797	T	A	ENST00000600228	ENSG00000204611	ZNF616	FALSE	FALSE
chr19	52116800	T	A	ENST00000600228	ENSG00000204611	ZNF616	FALSE	FALSE
chr19	52116818	C	A	ENST00000600228	ENSG00000204611	ZNF616	FALSE	FALSE
chr19	52116836	C	A	ENST00000600228	ENSG00000204611	ZNF616	FALSE	FALSE
chr19	52116839	T	A	ENST00000600228	ENSG00000204611	ZNF616	FALSE	FALSE
chr19	52116851	C	A	ENST00000600228	ENSG00000204611	ZNF616	FALSE	FALSE
chr19	52116860	T	A	ENST00000600228	ENSG00000204611	ZNF616	FALSE	FALSE
chr19	52116861	C	T	ENST00000600228	ENSG00000204611	ZNF616	FALSE	FALSE
chr19	52116862	C	T	ENST00000600228	ENSG00000204611	ZNF616	FALSE	FALSE
chr19	52116866	G	A	ENST00000600228	ENSG00000204611	ZNF616	FALSE	FALSE
chr19	52116872	C	A	ENST00000600228	ENSG00000204611	ZNF616	FALSE	FALSE
chr19	52116890	T	A	ENST00000600228	ENSG00000204611	ZNF616	FALSE	FALSE
chr19	52116893	G	A	ENST00000600228	ENSG00000204611	ZNF616	FALSE	FALSE
chr19	52116899	C	A	ENST00000600228	ENSG00000204611	ZNF616	FALSE	FALSE
chr19	52116906	G	C	ENST00000600228	ENSG00000204611	ZNF616	FALSE	FALSE
chr19	52116906	G	T	ENST00000600228	ENSG00000204611	ZNF616	FALSE	FALSE
chr19	52116910	A	C	ENST00000600228	ENSG00000204611	ZNF616	FALSE	FALSE
chr19	52116910	A	T	ENST00000600228	ENSG00000204611	ZNF616	FALSE	FALSE
chr19	52116917	C	A	ENST00000600228	ENSG00000204611	ZNF616	FALSE	FALSE
chr19	52116924	A	C	ENST00000600228	ENSG00000204611	ZNF616	FALSE	FALSE
chr19	52116924	A	T	ENST00000600228	ENSG00000204611	ZNF616	FALSE	FALSE
chr19	52116932	G	A	ENST00000600228	ENSG00000204611	ZNF616	FALSE	FALSE
chr19	52116938	T	A	ENST00000600228	ENSG00000204611	ZNF616	FALSE	FALSE
chr19	52116941	C	A	ENST00000600228	ENSG00000204611	ZNF616	FALSE	FALSE
chr19	52116956	G	A	ENST00000600228	ENSG00000204611	ZNF616	FALSE	FALSE
chr19	52116965	C	A	ENST00000600228	ENSG00000204611	ZNF616	FALSE	FALSE
chr19	52116968	C	A	ENST00000600228	ENSG00000204611	ZNF616	FALSE	FALSE
chr19	52116983	C	A	ENST00000600228	ENSG00000204611	ZNF616	FALSE	FALSE
chr19	52116994	A	C	ENST00000600228	ENSG00000204611	ZNF616	FALSE	FALSE
chr19	52116994	A	T	ENST00000600228	ENSG00000204611	ZNF616	FALSE	FALSE
chr19	52116998	C	A	ENST00000600228	ENSG00000204611	ZNF616	FALSE	FALSE
chr19	52117001	T	A	ENST00000600228	ENSG00000204611	ZNF616	FALSE	FALSE
chr19	52117008	A	T	ENST00000600228	ENSG00000204611	ZNF616	FALSE	FALSE
chr19	52117013	T	A	ENST00000600228	ENSG00000204611	ZNF616	FALSE	FALSE
chr19	52117025	C	A	ENST00000600228	ENSG00000204611	ZNF616	TRUE	FALSE
chr19	52117025	C	G	ENST00000600228	ENSG00000204611	ZNF616	TRUE	FALSE
chr19	52117025	C	T	ENST00000600228	ENSG00000204611	ZNF616	TRUE	FALSE
chr19	52117026	T	A	ENST00000600228	ENSG00000204611	ZNF616	TRUE	FALSE
chr19	52117026	T	C	ENST00000600228	ENSG00000204611	ZNF616	TRUE	FALSE
chr19	52117026	T	G	ENST00000600228	ENSG00000204611	ZNF616	TRUE	FALSE
chr19	52123921	A	C	ENST00000600228	ENSG00000204611	ZNF616	TRUE	FALSE
chr19	52123921	A	G	ENST00000600228	ENSG00000204611	ZNF616	FALSE	FALSE
chr19	52123921	A	T	ENST00000600228	ENSG00000204611	ZNF616	TRUE	FALSE
chr19	52123922	C	A	ENST00000600228	ENSG00000204611	ZNF616	TRUE	FALSE
chr19	52123922	C	G	ENST00000600228	ENSG00000204611	ZNF616	TRUE	FALSE
chr19	52123922	C	T	ENST00000600228	ENSG00000204611	ZNF616	TRUE	FALSE
chr19	52123942	A	C	ENST00000600228	ENSG00000204611	ZNF616	FALSE	FALSE
chr19	52123942	A	T	ENST00000600228	ENSG00000204611	ZNF616	FALSE	FALSE
chr19	52123950	C	A	ENST00000600228	ENSG00000204611	ZNF616	FALSE	FALSE
chr19	52123952	A	T	ENST00000600228	ENSG00000204611	ZNF616	FALSE	FALSE
chr19	52123965	T	A	ENST00000600228	ENSG00000204611	ZNF616	FALSE	FALSE
chr19	52123966	G	C	ENST00000600228	ENSG00000204611	ZNF616	FALSE	FALSE
chr19	52123966	G	T	ENST00000600228	ENSG00000204611	ZNF616	FALSE	FALSE
chr19	52123970	A	T	ENST00000600228	ENSG00000204611	ZNF616	FALSE	FALSE
chr19	52123977	T	A	ENST00000600228	ENSG00000204611	ZNF616	TRUE	TRUE
chr19	52123980	G	A	ENST00000600228	ENSG00000204611	ZNF616	TRUE	TRUE
chr19	52123989	C	A	ENST00000600228	ENSG00000204611	ZNF616	TRUE	TRUE
chr19	52123993	G	T	ENST00000600228	ENSG00000204611	ZNF616	TRUE	FALSE
chr19	52123998	T	A	ENST00000600228	ENSG00000204611	ZNF616	TRUE	FALSE
chr19	52123999	C	T	ENST00000600228	ENSG00000204611	ZNF616	TRUE	FALSE
chr19	52124000	C	T	ENST00000600228	ENSG00000204611	ZNF616	TRUE	FALSE
chr19	52124004	C	A	ENST00000600228	ENSG00000204611	ZNF616	TRUE	FALSE
chr19	52124007	C	A	ENST00000600228	ENSG00000204611	ZNF616	TRUE	FALSE
chr19	52124010	G	A	ENST00000600228	ENSG00000204611	ZNF616	FALSE	FALSE
chr19	52124019	C	A	ENST00000600228	ENSG00000204611	ZNF616	FALSE	FALSE
chr19	52124034	T	A	ENST00000600228	ENSG00000204611	ZNF616	FALSE	FALSE
chr19	52124042	A	T	ENST00000600228	ENSG00000204611	ZNF616	FALSE	FALSE
chr19	52124050	C	A	ENST00000600228	ENSG00000204611	ZNF616	TRUE	FALSE
chr19	52124050	C	G	ENST00000600228	ENSG00000204611	ZNF616	TRUE	FALSE
chr19	52124050	C	T	ENST00000600228	ENSG00000204611	ZNF616	TRUE	FALSE
chr19	52124051	T	A	ENST00000600228	ENSG00000204611	ZNF616	TRUE	FALSE
chr19	52124051	T	C	ENST00000600228	ENSG00000204611	ZNF616	TRUE	FALSE
chr19	52124051	T	G	ENST00000600228	ENSG00000204611	ZNF616	TRUE	FALSE
chr19	52130499	A	C	ENST00000600228	ENSG00000204611	ZNF616	TRUE	FALSE
chr19	52130499	A	G	ENST00000600228	ENSG00000204611	ZNF616	TRUE	FALSE
chr19	52130499	A	T	ENST00000600228	ENSG00000204611	ZNF616	TRUE	FALSE
chr19	52130500	C	A	ENST00000600228	ENSG00000204611	ZNF616	TRUE	FALSE
chr19	52130500	C	G	ENST00000600228	ENSG00000204611	ZNF616	TRUE	FALSE
chr19	52130500	C	T	ENST00000600228	ENSG00000204611	ZNF616	TRUE	FALSE
chr19	52130503	G	A	ENST00000600228	ENSG00000204611	ZNF616	FALSE	FALSE
chr19	52130589	C	A	ENST00000600228	ENSG00000204611	ZNF616	TRUE	FALSE
chr19	52130589	C	G	ENST00000600228	ENSG00000204611	ZNF616	TRUE	FALSE
chr19	52130589	C	T	ENST00000600228	ENSG00000204611	ZNF616	TRUE	FALSE
chr19	52130590	T	A	ENST00000600228	ENSG00000204611	ZNF616	TRUE	FALSE
chr19	52130590	T	C	ENST00000600228	ENSG00000204611	ZNF616	TRUE	FALSE
chr19	52130590	T	G	ENST00000600228	ENSG00000204611	ZNF616	TRUE	FALSE
chr19	52139730	A	C	ENST00000600228	ENSG00000204611	ZNF616	FALSE	FALSE
chr19	52139730	A	G	ENST00000600228	ENSG00000204611	ZNF616	FALSE	FALSE
chr19	52139730	A	T	ENST00000600228	ENSG00000204611	ZNF616	FALSE	FALSE
chr19	52139731	C	A	ENST00000600228	ENSG00000204611	ZNF616	FALSE	FALSE
chr19	52139731	C	G	ENST00000600228	ENSG00000204611	ZNF616	FALSE	FALSE
chr19	52139731	C	T	ENST00000600228	ENSG00000204611	ZNF616	FALSE	FALSE
chr19	52154877	T	A	ENST00000682614	ENSG00000196267	ZNF836	FALSE	FALSE
chr19	52154903	A	C	ENST00000682614	ENSG00000196267	ZNF836	FALSE	FALSE
chr19	52154903	A	T	ENST00000682614	ENSG00000196267	ZNF836	FALSE	FALSE
chr19	52154910	T	A	ENST00000682614	ENSG00000196267	ZNF836	FALSE	FALSE
chr19	52154913	C	A	ENST00000682614	ENSG00000196267	ZNF836	FALSE	FALSE
chr19	52154925	T	A	ENST00000682614	ENSG00000196267	ZNF836	FALSE	FALSE
chr19	52154931	T	A	ENST00000682614	ENSG00000196267	ZNF836	FALSE	FALSE
chr19	52154940	C	A	ENST00000682614	ENSG00000196267	ZNF836	FALSE	FALSE
chr19	52154952	T	A	ENST00000682614	ENSG00000196267	ZNF836	FALSE	FALSE
chr19	52154958	G	A	ENST00000682614	ENSG00000196267	ZNF836	FALSE	FALSE
chr19	52154964	T	A	ENST00000682614	ENSG00000196267	ZNF836	FALSE	FALSE
chr19	52154975	G	C	ENST00000682614	ENSG00000196267	ZNF836	FALSE	FALSE
chr19	52154975	G	T	ENST00000682614	ENSG00000196267	ZNF836	FALSE	FALSE
chr19	52154994	T	A	ENST00000682614	ENSG00000196267	ZNF836	FALSE	FALSE
chr19	52154998	A	T	ENST00000682614	ENSG00000196267	ZNF836	FALSE	FALSE
chr19	52155003	C	A	ENST00000682614	ENSG00000196267	ZNF836	FALSE	FALSE
chr19	52155007	A	T	ENST00000682614	ENSG00000196267	ZNF836	FALSE	FALSE
chr19	52155012	T	A	ENST00000682614	ENSG00000196267	ZNF836	FALSE	FALSE
chr19	52155013	A	C	ENST00000682614	ENSG00000196267	ZNF836	FALSE	FALSE
chr19	52155013	A	T	ENST00000682614	ENSG00000196267	ZNF836	FALSE	FALSE
chr19	52155021	T	A	ENST00000682614	ENSG00000196267	ZNF836	FALSE	FALSE
chr19	52155024	C	A	ENST00000682614	ENSG00000196267	ZNF836	FALSE	FALSE
chr19	52155027	C	A	ENST00000682614	ENSG00000196267	ZNF836	FALSE	FALSE
chr19	52155042	G	A	ENST00000682614	ENSG00000196267	ZNF836	FALSE	FALSE
chr19	52155048	T	A	ENST00000682614	ENSG00000196267	ZNF836	FALSE	FALSE
chr19	52155055	G	T	ENST00000682614	ENSG00000196267	ZNF836	FALSE	FALSE
chr19	52155078	T	A	ENST00000682614	ENSG00000196267	ZNF836	FALSE	FALSE
chr19	52155082	A	T	ENST00000682614	ENSG00000196267	ZNF836	FALSE	FALSE
chr19	52155087	C	A	ENST00000682614	ENSG00000196267	ZNF836	FALSE	FALSE
chr19	52155091	A	T	ENST00000682614	ENSG00000196267	ZNF836	FALSE	FALSE
chr19	52155096	T	A	ENST00000682614	ENSG00000196267	ZNF836	FALSE	FALSE
chr19	52155097	G	C	ENST00000682614	ENSG00000196267	ZNF836	FALSE	FALSE
chr19	52155097	G	T	ENST00000682614	ENSG00000196267	ZNF836	FALSE	FALSE
chr19	52155105	T	A	ENST00000682614	ENSG00000196267	ZNF836	FALSE	FALSE
chr19	52155108	C	A	ENST00000682614	ENSG00000196267	ZNF836	FALSE	FALSE
chr19	52155111	C	A	ENST00000682614	ENSG00000196267	ZNF836	FALSE	FALSE
chr19	52155123	T	A	ENST00000682614	ENSG00000196267	ZNF836	FALSE	FALSE
chr19	52155126	G	A	ENST00000682614	ENSG00000196267	ZNF836	FALSE	FALSE
chr19	52155130	G	C	ENST00000682614	ENSG00000196267	ZNF836	FALSE	FALSE
chr19	52155130	G	T	ENST00000682614	ENSG00000196267	ZNF836	FALSE	FALSE
chr19	52155141	T	A	ENST00000682614	ENSG00000196267	ZNF836	FALSE	FALSE
chr19	52155143	G	C	ENST00000682614	ENSG00000196267	ZNF836	FALSE	FALSE
chr19	52155143	G	T	ENST00000682614	ENSG00000196267	ZNF836	FALSE	FALSE
chr19	52155150	C	A	ENST00000682614	ENSG00000196267	ZNF836	FALSE	FALSE
chr19	52155162	T	A	ENST00000682614	ENSG00000196267	ZNF836	FALSE	FALSE
chr19	52155166	A	T	ENST00000682614	ENSG00000196267	ZNF836	FALSE	FALSE
chr19	52155171	C	A	ENST00000682614	ENSG00000196267	ZNF836	FALSE	FALSE
chr19	52155175	A	T	ENST00000682614	ENSG00000196267	ZNF836	FALSE	FALSE
chr19	52155180	T	A	ENST00000682614	ENSG00000196267	ZNF836	FALSE	FALSE
chr19	52155181	G	C	ENST00000682614	ENSG00000196267	ZNF836	FALSE	FALSE
chr19	52155181	G	T	ENST00000682614	ENSG00000196267	ZNF836	FALSE	FALSE
chr19	52155189	T	A	ENST00000682614	ENSG00000196267	ZNF836	FALSE	FALSE
chr19	52155207	T	A	ENST00000682614	ENSG00000196267	ZNF836	FALSE	FALSE
chr19	52155210	G	A	ENST00000682614	ENSG00000196267	ZNF836	FALSE	FALSE
chr19	52155227	G	C	ENST00000682614	ENSG00000196267	ZNF836	FALSE	FALSE
chr19	52155227	G	T	ENST00000682614	ENSG00000196267	ZNF836	FALSE	FALSE
chr19	52155237	T	A	ENST00000682614	ENSG00000196267	ZNF836	FALSE	FALSE
chr19	52155246	T	A	ENST00000682614	ENSG00000196267	ZNF836	FALSE	FALSE
chr19	52155250	A	T	ENST00000682614	ENSG00000196267	ZNF836	FALSE	FALSE
chr19	52155255	C	A	ENST00000682614	ENSG00000196267	ZNF836	FALSE	FALSE
chr19	52155259	A	T	ENST00000682614	ENSG00000196267	ZNF836	FALSE	FALSE
chr19	52155265	G	C	ENST00000682614	ENSG00000196267	ZNF836	FALSE	FALSE
chr19	52155265	G	T	ENST00000682614	ENSG00000196267	ZNF836	FALSE	FALSE
chr19	52155273	T	A	ENST00000682614	ENSG00000196267	ZNF836	FALSE	FALSE
chr19	52155276	C	A	ENST00000682614	ENSG00000196267	ZNF836	FALSE	FALSE
chr19	52155279	C	A	ENST00000682614	ENSG00000196267	ZNF836	FALSE	FALSE
chr19	52155311	G	C	ENST00000682614	ENSG00000196267	ZNF836	FALSE	FALSE
chr19	52155311	G	T	ENST00000682614	ENSG00000196267	ZNF836	FALSE	FALSE
chr19	52155315	G	A	ENST00000682614	ENSG00000196267	ZNF836	FALSE	FALSE
chr19	52155330	T	A	ENST00000682614	ENSG00000196267	ZNF836	FALSE	FALSE
chr19	52155334	A	T	ENST00000682614	ENSG00000196267	ZNF836	FALSE	FALSE
chr19	52155339	C	A	ENST00000682614	ENSG00000196267	ZNF836	FALSE	FALSE
chr19	52155343	A	T	ENST00000682614	ENSG00000196267	ZNF836	FALSE	FALSE
chr19	52155348	T	A	ENST00000682614	ENSG00000196267	ZNF836	FALSE	FALSE
chr19	52155349	G	C	ENST00000682614	ENSG00000196267	ZNF836	FALSE	FALSE
chr19	52155349	G	T	ENST00000682614	ENSG00000196267	ZNF836	FALSE	FALSE
chr19	52155357	T	A	ENST00000682614	ENSG00000196267	ZNF836	FALSE	FALSE
chr19	52155360	C	A	ENST00000682614	ENSG00000196267	ZNF836	FALSE	FALSE
chr19	52155363	C	A	ENST00000682614	ENSG00000196267	ZNF836	FALSE	FALSE
chr19	52155375	T	A	ENST00000682614	ENSG00000196267	ZNF836	FALSE	FALSE
chr19	52155395	G	T	ENST00000682614	ENSG00000196267	ZNF836	FALSE	FALSE
chr19	52155414	G	A	ENST00000682614	ENSG00000196267	ZNF836	FALSE	FALSE
chr19	52155418	A	T	ENST00000682614	ENSG00000196267	ZNF836	FALSE	FALSE
chr19	52155423	C	A	ENST00000682614	ENSG00000196267	ZNF836	FALSE	FALSE
chr19	52155427	A	T	ENST00000682614	ENSG00000196267	ZNF836	FALSE	FALSE
chr19	52155432	T	A	ENST00000682614	ENSG00000196267	ZNF836	FALSE	FALSE
chr19	52155433	G	C	ENST00000682614	ENSG00000196267	ZNF836	FALSE	FALSE
chr19	52155433	G	T	ENST00000682614	ENSG00000196267	ZNF836	FALSE	FALSE
chr19	52155444	C	A	ENST00000682614	ENSG00000196267	ZNF836	FALSE	FALSE
chr19	52155447	C	A	ENST00000682614	ENSG00000196267	ZNF836	FALSE	FALSE
chr19	52155459	T	A	ENST00000682614	ENSG00000196267	ZNF836	FALSE	FALSE
chr19	52155462	G	A	ENST00000682614	ENSG00000196267	ZNF836	FALSE	FALSE
chr19	52155466	G	C	ENST00000682614	ENSG00000196267	ZNF836	FALSE	FALSE
chr19	52155466	G	T	ENST00000682614	ENSG00000196267	ZNF836	FALSE	FALSE
chr19	52155498	T	A	ENST00000682614	ENSG00000196267	ZNF836	FALSE	FALSE
chr19	52155502	A	T	ENST00000682614	ENSG00000196267	ZNF836	FALSE	FALSE
chr19	52155511	A	T	ENST00000682614	ENSG00000196267	ZNF836	FALSE	FALSE
chr19	52155516	T	A	ENST00000682614	ENSG00000196267	ZNF836	FALSE	FALSE
chr19	52155525	T	A	ENST00000682614	ENSG00000196267	ZNF836	FALSE	FALSE
chr19	52155528	C	A	ENST00000682614	ENSG00000196267	ZNF836	FALSE	FALSE
chr19	52155543	T	A	ENST00000682614	ENSG00000196267	ZNF836	FALSE	FALSE
chr19	52155547	A	C	ENST00000682614	ENSG00000196267	ZNF836	FALSE	FALSE
chr19	52155547	A	T	ENST00000682614	ENSG00000196267	ZNF836	FALSE	FALSE
chr19	52155552	T	A	ENST00000682614	ENSG00000196267	ZNF836	FALSE	FALSE
chr19	52155561	T	A	ENST00000682614	ENSG00000196267	ZNF836	FALSE	FALSE
chr19	52155563	G	C	ENST00000682614	ENSG00000196267	ZNF836	FALSE	FALSE
chr19	52155563	G	T	ENST00000682614	ENSG00000196267	ZNF836	FALSE	FALSE
chr19	52155570	G	A	ENST00000682614	ENSG00000196267	ZNF836	FALSE	FALSE
chr19	52155585	C	A	ENST00000682614	ENSG00000196267	ZNF836
chr19	52155591	C	A	ENST00000682614	ENSG00000196267	ZNF836
chr19	52155595	A	T	ENST00000682614	ENSG00000196267	ZNF836
chr19	52155601	G	C	ENST00000682614	ENSG00000196267	ZNF836
chr19	52155601	G	T	ENST00000682614	ENSG00000196267	ZNF836
chr19	52155609	T	A	ENST00000682614	ENSG00000196267	ZNF836
chr19	52155612	C	A	ENST00000682614	ENSG00000196267	ZNF836
chr19	52155615	C	A	ENST00000682614	ENSG00000196267	ZNF836
chr19	52155636	T	A	ENST00000682614	ENSG00000196267	ZNF836
chr19	52155647	G	C	ENST00000682614	ENSG00000196267	ZNF836
chr19	52155647	G	T	ENST00000682614	ENSG00000196267	ZNF836
chr19	52155654	G	A	ENST00000682614	ENSG00000196267	ZNF836
chr19	52155658	A	C	ENST00000682614	ENSG00000196267	ZNF836
chr19	52155658	A	T	ENST00000682614	ENSG00000196267	ZNF836
chr19	52155666	T	A	ENST00000682614	ENSG00000196267	ZNF836
chr19	52155670	A	T	ENST00000682614	ENSG00000196267	ZNF836
chr19	52155679	A	T	ENST00000682614	ENSG00000196267	ZNF836
chr19	52155684	T	A	ENST00000682614	ENSG00000196267	ZNF836
chr19	52155685	G	C	ENST00000682614	ENSG00000196267	ZNF836
chr19	52155685	G	T	ENST00000682614	ENSG00000196267	ZNF836
chr19	52155693	T	A	ENST00000682614	ENSG00000196267	ZNF836
chr19	52155696	C	A	ENST00000682614	ENSG00000196267	ZNF836
chr19	52155699	C	A	ENST00000682614	ENSG00000196267	ZNF836
chr19	52155711	T	A	ENST00000682614	ENSG00000196267	ZNF836
chr19	52155727	G	T	ENST00000682614	ENSG00000196267	ZNF836
chr19	52155731	G	C	ENST00000682614	ENSG00000196267	ZNF836
chr19	52155731	G	T	ENST00000682614	ENSG00000196267	ZNF836
chr19	52155733	G	C	ENST00000682614	ENSG00000196267	ZNF836
chr19	52155733	G	T	ENST00000682614	ENSG00000196267	ZNF836
chr19	52155736	G	C	ENST00000682614	ENSG00000196267	ZNF836
chr19	52155736	G	T	ENST00000682614	ENSG00000196267	ZNF836
chr19	52155750	T	A	ENST00000682614	ENSG00000196267	ZNF836
chr19	52155754	G	T	ENST00000682614	ENSG00000196267	ZNF836
chr19	52155759	C	A	ENST00000682614	ENSG00000196267	ZNF836
chr19	52155763	A	T	ENST00000682614	ENSG00000196267	ZNF836
chr19	52155768	G	A	ENST00000682614	ENSG00000196267	ZNF836
chr19	52155777	T	A	ENST00000682614	ENSG00000196267	ZNF836
chr19	52155780	C	A	ENST00000682614	ENSG00000196267	ZNF836
chr19	52155783	C	A	ENST00000682614	ENSG00000196267	ZNF836
chr19	52155795	T	A	ENST00000682614	ENSG00000196267	ZNF836
chr19	52155798	T	A	ENST00000682614	ENSG00000196267	ZNF836
chr19	52155806	G	C	ENST00000682614	ENSG00000196267	ZNF836
chr19	52155806	G	T	ENST00000682614	ENSG00000196267	ZNF836
chr19	52155816	C	A	ENST00000682614	ENSG00000196267	ZNF836
chr19	52155834	T	A	ENST00000682614	ENSG00000196267	ZNF836
chr19	52155838	A	T	ENST00000682614	ENSG00000196267	ZNF836
chr19	52155847	A	T	ENST00000682614	ENSG00000196267	ZNF836
chr19	52155852	T	A	ENST00000682614	ENSG00000196267	ZNF836
chr19	52155853	G	C	ENST00000682614	ENSG00000196267	ZNF836
chr19	52155853	G	T	ENST00000682614	ENSG00000196267	ZNF836
chr19	52155861	T	A	ENST00000682614	ENSG00000196267	ZNF836
chr19	52155864	G	A	ENST00000682614	ENSG00000196267	ZNF836
chr19	52155879	T	A	ENST00000682614	ENSG00000196267	ZNF836
chr19	52155895	G	T	ENST00000682614	ENSG00000196267	ZNF836
chr19	52155899	G	C	ENST00000682614	ENSG00000196267	ZNF836
chr19	52155899	G	T	ENST00000682614	ENSG00000196267	ZNF836
chr19	52155901	G	C	ENST00000682614	ENSG00000196267	ZNF836
chr19	52155901	G	T	ENST00000682614	ENSG00000196267	ZNF836
chr19	52155922	A	T	ENST00000682614	ENSG00000196267	ZNF836
chr19	52155927	C	A	ENST00000682614	ENSG00000196267	ZNF836
chr19	52155931	A	T	ENST00000682614	ENSG00000196267	ZNF836
chr19	52155936	G	A	ENST00000682614	ENSG00000196267	ZNF836
chr19	52155945	T	A	ENST00000682614	ENSG00000196267	ZNF836
chr19	52155948	C	A	ENST00000682614	ENSG00000196267	ZNF836
chr19	52155951	C	A	ENST00000682614	ENSG00000196267	ZNF836
chr19	52155963	T	A	ENST00000682614	ENSG00000196267	ZNF836
chr19	52155966	T	A	ENST00000682614	ENSG00000196267	ZNF836
chr19	52155974	G	C	ENST00000682614	ENSG00000196267	ZNF836
chr19	52155974	G	T	ENST00000682614	ENSG00000196267	ZNF836
chr19	52155984	C	A	ENST00000682614	ENSG00000196267	ZNF836
chr19	52155988	G	C	ENST00000682614	ENSG00000196267	ZNF836
chr19	52155988	G	T	ENST00000682614	ENSG00000196267	ZNF836
chr19	52156002	T	A	ENST00000682614	ENSG00000196267	ZNF836
chr19	52156006	A	T	ENST00000682614	ENSG00000196267	ZNF836
chr19	52156015	A	T	ENST00000682614	ENSG00000196267	ZNF836
chr19	52156020	T	A	ENST00000682614	ENSG00000196267	ZNF836
chr19	52156021	G	C	ENST00000682614	ENSG00000196267	ZNF836
chr19	52156021	G	T	ENST00000682614	ENSG00000196267	ZNF836
chr19	52156029	G	A	ENST00000682614	ENSG00000196267	ZNF836
chr19	52156032	C	A	ENST00000682614	ENSG00000196267	ZNF836
chr19	52156047	T	A	ENST00000682614	ENSG00000196267	ZNF836
chr19	52156049	A	C	ENST00000682614	ENSG00000196267	ZNF836
chr19	52156049	A	T	ENST00000682614	ENSG00000196267	ZNF836
chr19	52156056	T	A	ENST00000682614	ENSG00000196267	ZNF836
chr19	52156063	G	T	ENST00000682614	ENSG00000196267	ZNF836
chr19	52156067	G	C	ENST00000682614	ENSG00000196267	ZNF836
chr19	52156067	G	T	ENST00000682614	ENSG00000196267	ZNF836
chr19	52156074	C	A	ENST00000682614	ENSG00000196267	ZNF836
chr19	52156086	T	A	ENST00000682614	ENSG00000196267	ZNF836
chr19	52156089	C	A	ENST00000682614	ENSG00000196267	ZNF836
chr19	52156090	A	T	ENST00000682614	ENSG00000196267	ZNF836
chr19	52156095	C	A	ENST00000682614	ENSG00000196267	ZNF836
chr19	52156099	G	T	ENST00000682614	ENSG00000196267	ZNF836
chr19	52156104	G	A	ENST00000682614	ENSG00000196267	ZNF836
chr19	52156105	G	C	ENST00000682614	ENSG00000196267	ZNF836
chr19	52156105	G	T	ENST00000682614	ENSG00000196267	ZNF836
chr19	52156113	T	A	ENST00000682614	ENSG00000196267	ZNF836
chr19	52156116	C	A	ENST00000682614	ENSG00000196267	ZNF836
chr19	52156119	T	A	ENST00000682614	ENSG00000196267	ZNF836
chr19	52156134	T	A	ENST00000682614	ENSG00000196267	ZNF836
chr19	52156140	G	A	ENST00000682614	ENSG00000196267	ZNF836
chr19	52156148	A	C	ENST00000682614	ENSG00000196267	ZNF836
chr19	52156148	A	T	ENST00000682614	ENSG00000196267	ZNF836
chr19	52156151	G	C	ENST00000682614	ENSG00000196267	ZNF836
chr19	52156151	G	T	ENST00000682614	ENSG00000196267	ZNF836
chr19	52156158	G	A	ENST00000682614	ENSG00000196267	ZNF836
chr19	52156161	T	A	ENST00000682614	ENSG00000196267	ZNF836
chr19	52156170	T	A	ENST00000682614	ENSG00000196267	ZNF836
chr19	52156174	A	T	ENST00000682614	ENSG00000196267	ZNF836
chr19	52156179	T	A	ENST00000682614	ENSG00000196267	ZNF836
chr19	52156183	A	T	ENST00000682614	ENSG00000196267	ZNF836
chr19	52156188	T	A	ENST00000682614	ENSG00000196267	ZNF836
chr19	52156189	G	C	ENST00000682614	ENSG00000196267	ZNF836
chr19	52156189	G	T	ENST00000682614	ENSG00000196267	ZNF836
chr19	52156197	T	A	ENST00000682614	ENSG00000196267	ZNF836
chr19	52156200	C	A	ENST00000682614	ENSG00000196267	ZNF836
chr19	52156203	C	A	ENST00000682614	ENSG00000196267	ZNF836
chr19	52156215	T	A	ENST00000682614	ENSG00000196267	ZNF836
chr19	52156235	G	C	ENST00000682614	ENSG00000196267	ZNF836
chr19	52156235	G	T	ENST00000682614	ENSG00000196267	ZNF836
chr19	52156242	G	A	ENST00000682614	ENSG00000196267	ZNF836
chr19	52156254	T	A	ENST00000682614	ENSG00000196267	ZNF836
chr19	52156258	A	T	ENST00000682614	ENSG00000196267	ZNF836
chr19	52156263	C	A	ENST00000682614	ENSG00000196267	ZNF836
chr19	52156267	G	T	ENST00000682614	ENSG00000196267	ZNF836
chr19	52156272	T	A	ENST00000682614	ENSG00000196267	ZNF836
chr19	52156273	G	C	ENST00000682614	ENSG00000196267	ZNF836
chr19	52156273	G	T	ENST00000682614	ENSG00000196267	ZNF836
chr19	52156281	T	A	ENST00000682614	ENSG00000196267	ZNF836
chr19	52156284	C	A	ENST00000682614	ENSG00000196267	ZNF836
chr19	52156287	C	A	ENST00000682614	ENSG00000196267	ZNF836
chr19	52156299	T	A	ENST00000682614	ENSG00000196267	ZNF836
chr19	52156302	G	A	ENST00000682614	ENSG00000196267	ZNF836
chr19	52156317	G	A	ENST00000682614	ENSG00000196267	ZNF836
chr19	52156319	G	C	ENST00000682614	ENSG00000196267	ZNF836
chr19	52156319	G	T	ENST00000682614	ENSG00000196267	ZNF836
chr19	52156326	G	A	ENST00000682614	ENSG00000196267	ZNF836
chr19	52156338	T	A	ENST00000682614	ENSG00000196267	ZNF836
chr19	52156342	G	T	ENST00000682614	ENSG00000196267	ZNF836
chr19	52156351	A	T	ENST00000682614	ENSG00000196267	ZNF836
chr19	52156357	A	C	ENST00000682614	ENSG00000196267	ZNF836
chr19	52156357	A	T	ENST00000682614	ENSG00000196267	ZNF836
chr19	52156365	T	A	ENST00000682614	ENSG00000196267	ZNF836
chr19	52156368	C	A	ENST00000682614	ENSG00000196267	ZNF836
chr19	52156371	C	A	ENST00000682614	ENSG00000196267	ZNF836
chr19	52156386	G	A	ENST00000682614	ENSG00000196267	ZNF836
chr19	52156413	T	A	ENST00000682614	ENSG00000196267	ZNF836
chr19	52156422	T	A	ENST00000682614	ENSG00000196267	ZNF836
chr19	52156426	A	T	ENST00000682614	ENSG00000196267	ZNF836
chr19	52156431	C	A	ENST00000682614	ENSG00000196267	ZNF836
chr19	52156435	A	T	ENST00000682614	ENSG00000196267	ZNF836
chr19	52156440	T	A	ENST00000682614	ENSG00000196267	ZNF836
chr19	52156441	G	C	ENST00000682614	ENSG00000196267	ZNF836
chr19	52156441	G	T	ENST00000682614	ENSG00000196267	ZNF836
chr19	52156449	T	A	ENST00000682614	ENSG00000196267	ZNF836
chr19	52156455	C	A	ENST00000682614	ENSG00000196267	ZNF836
chr19	52156470	G	A	ENST00000682614	ENSG00000196267	ZNF836
chr19	52156494	G	A	ENST00000682614	ENSG00000196267	ZNF836
chr19	52156506	T	A	ENST00000682614	ENSG00000196267	ZNF836
chr19	52156509	C	A	ENST00000682614	ENSG00000196267	ZNF836
chr19	52156510	A	T	ENST00000682614	ENSG00000196267	ZNF836
chr19	52156519	G	T	ENST00000682614	ENSG00000196267	ZNF836
chr19	52156524	T	A	ENST00000682614	ENSG00000196267	ZNF836
chr19	52156525	G	C	ENST00000682614	ENSG00000196267	ZNF836
chr19	52156525	G	T	ENST00000682614	ENSG00000196267	ZNF836
chr19	52156533	T	A	ENST00000682614	ENSG00000196267	ZNF836
chr19	52156536	C	A	ENST00000682614	ENSG00000196267	ZNF836
chr19	52156539	C	A	ENST00000682614	ENSG00000196267	ZNF836
chr19	52156551	T	A	ENST00000682614	ENSG00000196267	ZNF836
chr19	52156554	G	A	ENST00000682614	ENSG00000196267	ZNF836
chr19	52156578	G	A	ENST00000682614	ENSG00000196267	ZNF836
chr19	52156590	T	A	ENST00000682614	ENSG00000196267	ZNF836
chr19	52156594	A	T	ENST00000682614	ENSG00000196267	ZNF836
chr19	52156603	A	T	ENST00000682614	ENSG00000196267	ZNF836
chr19	52156608	G	A	ENST00000682614	ENSG00000196267	ZNF836
chr19	52156609	A	C	ENST00000682614	ENSG00000196267	ZNF836
chr19	52156609	A	T	ENST00000682614	ENSG00000196267	ZNF836
chr19	52156617	T	A	ENST00000682614	ENSG00000196267	ZNF836
chr19	52156620	C	A	ENST00000682614	ENSG00000196267	ZNF836
chr19	52156623	C	A	ENST00000682614	ENSG00000196267	ZNF836
chr19	52156638	G	A	ENST00000682614	ENSG00000196267	ZNF836
chr19	52156651	G	T	ENST00000682614	ENSG00000196267	ZNF836
chr19	52156655	G	C	ENST00000682614	ENSG00000196267	ZNF836
chr19	52156655	G	T	ENST00000682614	ENSG00000196267	ZNF836
chr19	52156662	G	A	ENST00000682614	ENSG00000196267	ZNF836
chr19	52156665	T	A	ENST00000682614	ENSG00000196267	ZNF836
chr19	52156674	T	A	ENST00000682614	ENSG00000196267	ZNF836
chr19	52156678	A	T	ENST00000682614	ENSG00000196267	ZNF836
chr19	52156683	C	A	ENST00000682614	ENSG00000196267	ZNF836
chr19	52156687	A	T	ENST00000682614	ENSG00000196267	ZNF836
chr19	52156692	T	A	ENST00000682614	ENSG00000196267	ZNF836
chr19	52156693	G	C	ENST00000682614	ENSG00000196267	ZNF836
chr19	52156693	G	T	ENST00000682614	ENSG00000196267	ZNF836
chr19	52156701	T	A	ENST00000682614	ENSG00000196267	ZNF836
chr19	52156704	C	A	ENST00000682614	ENSG00000196267	ZNF836
chr19	52156707	C	A	ENST00000682614	ENSG00000196267	ZNF836
chr19	52156719	T	A	ENST00000682614	ENSG00000196267	ZNF836
chr19	52156722	G	A	ENST00000682614	ENSG00000196267	ZNF836
chr19	52156738	A	C	ENST00000682614	ENSG00000196267	ZNF836
chr19	52156738	A	T	ENST00000682614	ENSG00000196267	ZNF836
chr19	52156746	G	A	ENST00000682614	ENSG00000196267	ZNF836
chr19	52156758	T	A	ENST00000682614	ENSG00000196267	ZNF836
chr19	52156762	A	T	ENST00000682614	ENSG00000196267	ZNF836
chr19	52156767	C	A	ENST00000682614	ENSG00000196267	ZNF836
chr19	52156771	A	T	ENST00000682614	ENSG00000196267	ZNF836
chr19	52156776	T	A	ENST00000682614	ENSG00000196267	ZNF836
chr19	52156777	G	C	ENST00000682614	ENSG00000196267	ZNF836
chr19	52156777	G	T	ENST00000682614	ENSG00000196267	ZNF836
chr19	52156785	T	A	ENST00000682614	ENSG00000196267	ZNF836
chr19	52156788	C	A	ENST00000682614	ENSG00000196267	ZNF836
chr19	52156791	C	A	ENST00000682614	ENSG00000196267	ZNF836
chr19	52156803	T	A	ENST00000682614	ENSG00000196267	ZNF836
chr19	52156823	G	C	ENST00000682614	ENSG00000196267	ZNF836
chr19	52156823	G	T	ENST00000682614	ENSG00000196267	ZNF836
chr19	52156830	G	A	ENST00000682614	ENSG00000196267	ZNF836
chr19	52156833	T	A	ENST00000682614	ENSG00000196267	ZNF836
chr19	52156842	T	A	ENST00000682614	ENSG00000196267	ZNF836
chr19	52156846	A	T	ENST00000682614	ENSG00000196267	ZNF836
chr19	52156855	A	T	ENST00000682614	ENSG00000196267	ZNF836
chr19	52156860	G	A	ENST00000682614	ENSG00000196267	ZNF836
chr19	52156861	A	C	ENST00000682614	ENSG00000196267	ZNF836
chr19	52156861	A	T	ENST00000682614	ENSG00000196267	ZNF836
chr19	52156869	T	A	ENST00000682614	ENSG00000196267	ZNF836
chr19	52156890	G	A	ENST00000682614	ENSG00000196267	ZNF836
chr19	52156907	G	C	ENST00000682614	ENSG00000196267	ZNF836
chr19	52156907	G	T	ENST00000682614	ENSG00000196267	ZNF836
chr19	52156926	T	A	ENST00000682614	ENSG00000196267	ZNF836
chr19	52156930	A	T	ENST00000682614	ENSG00000196267	ZNF836
chr19	52156935	C	A	ENST00000682614	ENSG00000196267	ZNF836
chr19	52156939	G	T	ENST00000682614	ENSG00000196267	ZNF836
chr19	52156944	T	A	ENST00000682614	ENSG00000196267	ZNF836
chr19	52156945	G	C	ENST00000682614	ENSG00000196267	ZNF836
chr19	52156945	G	T	ENST00000682614	ENSG00000196267	ZNF836
chr19	52156953	T	A	ENST00000682614	ENSG00000196267	ZNF836
chr19	52156956	C	A	ENST00000682614	ENSG00000196267	ZNF836
chr19	52156974	G	A	ENST00000682614	ENSG00000196267	ZNF836
chr19	52156991	G	C	ENST00000682614	ENSG00000196267	ZNF836	FALSE	FALSE
chr19	52156991	G	T	ENST00000682614	ENSG00000196267	ZNF836	FALSE	FALSE
chr19	52157001	T	A	ENST00000682614	ENSG00000196267	ZNF836	FALSE	FALSE
chr19	52157010	T	A	ENST00000682614	ENSG00000196267	ZNF836	FALSE	FALSE
chr19	52157014	A	T	ENST00000682614	ENSG00000196267	ZNF836	FALSE	FALSE
chr19	52157022	T	A	ENST00000682614	ENSG00000196267	ZNF836	FALSE	FALSE
chr19	52157023	A	T	ENST00000682614	ENSG00000196267	ZNF836	FALSE	FALSE
chr19	52157029	A	C	ENST00000682614	ENSG00000196267	ZNF836	FALSE	FALSE
chr19	52157029	A	T	ENST00000682614	ENSG00000196267	ZNF836	FALSE	FALSE
chr19	52157037	T	A	ENST00000682614	ENSG00000196267	ZNF836	FALSE	FALSE
chr19	52157040	C	A	ENST00000682614	ENSG00000196267	ZNF836	FALSE	FALSE
chr19	52157055	T	A	ENST00000682614	ENSG00000196267	ZNF836	FALSE	FALSE
chr19	52157058	C	A	ENST00000682614	ENSG00000196267	ZNF836	FALSE	FALSE
chr19	52157064	G	A	ENST00000682614	ENSG00000196267	ZNF836	FALSE	FALSE
chr19	52157072	A	C	ENST00000682614	ENSG00000196267	ZNF836	FALSE	FALSE
chr19	52157072	A	T	ENST00000682614	ENSG00000196267	ZNF836	FALSE	FALSE
chr19	52157075	G	C	ENST00000682614	ENSG00000196267	ZNF836	FALSE	FALSE
chr19	52157075	G	T	ENST00000682614	ENSG00000196267	ZNF836	FALSE	FALSE
chr19	52157082	G	A	ENST00000682614	ENSG00000196267	ZNF836	FALSE	FALSE
chr19	52157084	A	T	ENST00000682614	ENSG00000196267	ZNF836	FALSE	FALSE
chr19	52157091	C	A	ENST00000682614	ENSG00000196267	ZNF836	FALSE	FALSE
chr19	52157097	C	A	ENST00000682614	ENSG00000196267	ZNF836	FALSE	FALSE
chr19	52157098	A	C	ENST00000682614	ENSG00000196267	ZNF836	FALSE	FALSE
chr19	52157098	A	T	ENST00000682614	ENSG00000196267	ZNF836	FALSE	FALSE
chr19	52157103	T	A	ENST00000682614	ENSG00000196267	ZNF836	FALSE	FALSE
chr19	52157106	T	A	ENST00000682614	ENSG00000196267	ZNF836	FALSE	FALSE
chr19	52157121	G	A	ENST00000682614	ENSG00000196267	ZNF836	FALSE	FALSE
chr19	52157139	T	A	ENST00000682614	ENSG00000196267	ZNF836	FALSE	FALSE
chr19	52157142	G	A	ENST00000682614	ENSG00000196267	ZNF836	FALSE	FALSE
chr19	52157150	G	C	ENST00000682614	ENSG00000196267	ZNF836	FALSE	FALSE
chr19	52157150	G	T	ENST00000682614	ENSG00000196267	ZNF836	FALSE	FALSE
chr19	52157178	T	A	ENST00000682614	ENSG00000196267	ZNF836	FALSE	FALSE
chr19	52157181	C	A	ENST00000682614	ENSG00000196267	ZNF836	FALSE	FALSE
chr19	52157187	G	A	ENST00000682614	ENSG00000196267	ZNF836	FALSE	FALSE
chr19	52157191	A	T	ENST00000682614	ENSG00000196267	ZNF836	FALSE	FALSE
chr19	52157196	C	A	ENST00000682614	ENSG00000196267	ZNF836	FALSE	FALSE
chr19	52157197	A	C	ENST00000682614	ENSG00000196267	ZNF836	FALSE	FALSE
chr19	52157197	A	T	ENST00000682614	ENSG00000196267	ZNF836	FALSE	FALSE
chr19	52157205	T	A	ENST00000682614	ENSG00000196267	ZNF836	FALSE	FALSE
chr19	52157211	C	A	ENST00000682614	ENSG00000196267	ZNF836	FALSE	FALSE
chr19	52157217	G	A	ENST00000682614	ENSG00000196267	ZNF836	FALSE	FALSE
chr19	52157223	T	A	ENST00000682614	ENSG00000196267	ZNF836	FALSE	FALSE
chr19	52157226	G	A	ENST00000682614	ENSG00000196267	ZNF836	FALSE	FALSE
chr19	52157232	C	A	ENST00000682614	ENSG00000196267	ZNF836	FALSE	FALSE
chr19	52157243	G	C	ENST00000682614	ENSG00000196267	ZNF836	FALSE	FALSE
chr19	52157243	G	T	ENST00000682614	ENSG00000196267	ZNF836	FALSE	FALSE
chr19	52157247	G	A	ENST00000682614	ENSG00000196267	ZNF836	FALSE	FALSE
chr19	52157255	A	C	ENST00000682614	ENSG00000196267	ZNF836	FALSE	FALSE
chr19	52157255	A	T	ENST00000682614	ENSG00000196267	ZNF836	FALSE	FALSE
chr19	52157265	G	A	ENST00000682614	ENSG00000196267	ZNF836	FALSE	FALSE
chr19	52157271	C	A	ENST00000682614	ENSG00000196267	ZNF836	FALSE	FALSE
chr19	52157275	A	T	ENST00000682614	ENSG00000196267	ZNF836	FALSE	FALSE
chr19	52157280	T	A	ENST00000682614	ENSG00000196267	ZNF836	FALSE	FALSE
chr19	52157286	C	A	ENST00000682614	ENSG00000196267	ZNF836	FALSE	FALSE
chr19	52157295	C	A	ENST00000682614	ENSG00000196267	ZNF836	FALSE	FALSE
chr19	52157298	G	A	ENST00000682614	ENSG00000196267	ZNF836	FALSE	FALSE
chr19	52157307	G	A	ENST00000682614	ENSG00000196267	ZNF836	FALSE	FALSE
chr19	52157313	T	A	ENST00000682614	ENSG00000196267	ZNF836	FALSE	FALSE
chr19	52157316	T	A	ENST00000682614	ENSG00000196267	ZNF836	FALSE	FALSE
chr19	52157334	T	A	ENST00000682614	ENSG00000196267	ZNF836	FALSE	FALSE
chr19	52157335	A	C	ENST00000682614	ENSG00000196267	ZNF836	FALSE	FALSE
chr19	52157335	A	T	ENST00000682614	ENSG00000196267	ZNF836	FALSE	FALSE
chr19	52157352	C	A	ENST00000682614	ENSG00000196267	ZNF836	FALSE	FALSE
chr19	52157355	T	A	ENST00000682614	ENSG00000196267	ZNF836	FALSE	FALSE
chr19	52157356	A	C	ENST00000682614	ENSG00000196267	ZNF836	FALSE	FALSE
chr19	52157356	A	T	ENST00000682614	ENSG00000196267	ZNF836	FALSE	FALSE
chr19	52157367	C	A	ENST00000682614	ENSG00000196267	ZNF836	FALSE	FALSE
chr19	52157376	T	A	ENST00000682614	ENSG00000196267	ZNF836	FALSE	FALSE
chr19	52157377	C	T	ENST00000682614	ENSG00000196267	ZNF836	FALSE	FALSE
chr19	52157378	C	T	ENST00000682614	ENSG00000196267	ZNF836	FALSE	FALSE
chr19	52157382	G	A	ENST00000682614	ENSG00000196267	ZNF836	FALSE	FALSE
chr19	52157388	C	A	ENST00000682614	ENSG00000196267	ZNF836	FALSE	FALSE
chr19	52157397	G	A	ENST00000682614	ENSG00000196267	ZNF836	FALSE	FALSE
chr19	52157406	T	A	ENST00000682614	ENSG00000196267	ZNF836	FALSE	FALSE
chr19	52157409	G	A	ENST00000682614	ENSG00000196267	ZNF836	FALSE	FALSE
chr19	52157415	C	A	ENST00000682614	ENSG00000196267	ZNF836	FALSE	FALSE
chr19	52157420	A	C	ENST00000682614	ENSG00000196267	ZNF836	FALSE	FALSE
chr19	52157420	A	T	ENST00000682614	ENSG00000196267	ZNF836	FALSE	FALSE
chr19	52157422	G	C	ENST00000682614	ENSG00000196267	ZNF836	FALSE	FALSE
chr19	52157422	G	T	ENST00000682614	ENSG00000196267	ZNF836	FALSE	FALSE
chr19	52157433	C	A	ENST00000682614	ENSG00000196267	ZNF836	FALSE	FALSE
chr19	52157440	A	C	ENST00000682614	ENSG00000196267	ZNF836	FALSE	FALSE
chr19	52157440	A	T	ENST00000682614	ENSG00000196267	ZNF836	FALSE	FALSE
chr19	52157443	A	T	ENST00000682614	ENSG00000196267	ZNF836	FALSE	FALSE
chr19	52157448	C	A	ENST00000682614	ENSG00000196267	ZNF836	FALSE	FALSE
chr19	52157454	T	A	ENST00000682614	ENSG00000196267	ZNF836	FALSE	FALSE
chr19	52157457	C	A	ENST00000682614	ENSG00000196267	ZNF836	FALSE	FALSE
chr19	52157472	G	A	ENST00000682614	ENSG00000196267	ZNF836	FALSE	FALSE
chr19	52157473	G	T	ENST00000682614	ENSG00000196267	ZNF836	FALSE	FALSE
chr19	52157478	T	A	ENST00000682614	ENSG00000196267	ZNF836	FALSE	FALSE
chr19	52157481	C	A	ENST00000682614	ENSG00000196267	ZNF836	FALSE	FALSE
chr19	52157484	C	A	ENST00000682614	ENSG00000196267	ZNF836	FALSE	FALSE
chr19	52157510	A	C	ENST00000682614	ENSG00000196267	ZNF836	FALSE	FALSE
chr19	52157510	A	T	ENST00000682614	ENSG00000196267	ZNF836	FALSE	FALSE
chr19	52157514	C	A	ENST00000682614	ENSG00000196267	ZNF836	FALSE	FALSE
chr19	52157517	T	A	ENST00000682614	ENSG00000196267	ZNF836	FALSE	FALSE
chr19	52157524	A	T	ENST00000682614	ENSG00000196267	ZNF836	FALSE	FALSE
chr19	52157529	T	A	ENST00000682614	ENSG00000196267	ZNF836	FALSE	FALSE
chr19	52157541	C	A	ENST00000682614	ENSG00000196267	ZNF836	FALSE	FALSE
chr19	52157541	C	G	ENST00000682614	ENSG00000196267	ZNF836	FALSE	FALSE
chr19	52157541	C	T	ENST00000682614	ENSG00000196267	ZNF836	FALSE	FALSE
chr19	52157542	T	A	ENST00000682614	ENSG00000196267	ZNF836	FALSE	FALSE
chr19	52157542	T	C	ENST00000682614	ENSG00000196267	ZNF836	FALSE	FALSE
chr19	52157542	T	G	ENST00000682614	ENSG00000196267	ZNF836	FALSE	FALSE
chr19	52160463	A	C	ENST00000682614	ENSG00000196267	ZNF836	TRUE	FALSE
chr19	52160463	A	G	ENST00000682614	ENSG00000196267	ZNF836	TRUE	FALSE
chr19	52160463	A	T	ENST00000682614	ENSG00000196267	ZNF836	TRUE	FALSE
chr19	52160464	C	A	ENST00000682614	ENSG00000196267	ZNF836	TRUE	FALSE
chr19	52160464	C	G	ENST00000682614	ENSG00000196267	ZNF836	TRUE	FALSE
chr19	52160464	C	T	ENST00000682614	ENSG00000196267	ZNF836	TRUE	FALSE
chr19	52160484	G	C	ENST00000682614	ENSG00000196267	ZNF836	FALSE	FALSE
chr19	52160484	G	T	ENST00000682614	ENSG00000196267	ZNF836	FALSE	FALSE
chr19	52160492	C	A	ENST00000682614	ENSG00000196267	ZNF836	FALSE	FALSE
chr19	52160494	A	T	ENST00000682614	ENSG00000196267	ZNF836	FALSE	FALSE
chr19	52160505	C	T	ENST00000682614	ENSG00000196267	ZNF836	FALSE	FALSE
chr19	52160506	C	T	ENST00000682614	ENSG00000196267	ZNF836	FALSE	FALSE
chr19	52160508	G	C	ENST00000682614	ENSG00000196267	ZNF836	FALSE	FALSE
chr19	52160508	G	T	ENST00000682614	ENSG00000196267	ZNF836	FALSE	FALSE
chr19	52160512	A	T	ENST00000682614	ENSG00000196267	ZNF836	FALSE	FALSE
chr19	52160519	T	A	ENST00000682614	ENSG00000196267	ZNF836	TRUE	TRUE
chr19	52160522	G	A	ENST00000682614	ENSG00000196267	ZNF836	TRUE	TRUE
chr19	52160540	T	A	ENST00000682614	ENSG00000196267	ZNF836	TRUE	FALSE
chr19	52160541	C	T	ENST00000682614	ENSG00000196267	ZNF836	TRUE	FALSE
chr19	52160542	C	T	ENST00000682614	ENSG00000196267	ZNF836	TRUE	FALSE
chr19	52160546	C	A	ENST00000682614	ENSG00000196267	ZNF836	TRUE	FALSE
chr19	52160549	C	A	ENST00000682614	ENSG00000196267	ZNF836	TRUE	FALSE
chr19	52160552	G	A	ENST00000682614	ENSG00000196267	ZNF836	TRUE	FALSE
chr19	52160561	C	A	ENST00000682614	ENSG00000196267	ZNF836	FALSE	FALSE
chr19	52160584	A	T	ENST00000682614	ENSG00000196267	ZNF836	FALSE	FALSE
chr19	52160591	C	A	ENST00000682614	ENSG00000196267	ZNF836	FALSE	FALSE
chr19	52160592	C	A	ENST00000682614	ENSG00000196267	ZNF836	TRUE	FALSE
chr19	52160592	C	G	ENST00000682614	ENSG00000196267	ZNF836	TRUE	FALSE
chr19	52160592	C	T	ENST00000682614	ENSG00000196267	ZNF836	TRUE	FALSE
chr19	52160593	T	A	ENST00000682614	ENSG00000196267	ZNF836	TRUE	FALSE
chr19	52160593	T	C	ENST00000682614	ENSG00000196267	ZNF836	TRUE	FALSE
chr19	52160593	T	G	ENST00000682614	ENSG00000196267	ZNF836	TRUE	FALSE
chr19	52168056	A	C	ENST00000682614	ENSG00000196267	ZNF836	TRUE	FALSE
chr19	52168056	A	G	ENST00000682614	ENSG00000196267	ZNF836	TRUE	FALSE
chr19	52168056	A	T	ENST00000682614	ENSG00000196267	ZNF836	TRUE	FALSE
chr19	52168057	C	A	ENST00000682614	ENSG00000196267	ZNF836	TRUE	FALSE
chr19	52168057	C	G	ENST00000682614	ENSG00000196267	ZNF836	TRUE	FALSE
chr19	52168057	C	T	ENST00000682614	ENSG00000196267	ZNF836	TRUE	FALSE
chr19	52168060	G	A	ENST00000682614	ENSG00000196267	ZNF836	FALSE	FALSE
chr19	52168153	C	A	ENST00000682614	ENSG00000196267	ZNF836	TRUE	FALSE
chr19	52168153	C	G	ENST00000682614	ENSG00000196267	ZNF836	TRUE	FALSE
chr19	52168153	C	T	ENST00000682614	ENSG00000196267	ZNF836	TRUE	FALSE
chr19	52168154	T	A	ENST00000682614	ENSG00000196267	ZNF836	TRUE	FALSE
chr19	52168154	T	C	ENST00000682614	ENSG00000196267	ZNF836	TRUE	FALSE
chr19	52168154	T	G	ENST00000682614	ENSG00000196267	ZNF836	TRUE	FALSE
chr19	52169646	A	C	ENST00000682614	ENSG00000196267	ZNF836	FALSE	FALSE
chr19	52169646	A	G	ENST00000682614	ENSG00000196267	ZNF836	FALSE	FALSE
chr19	52169646	A	T	ENST00000682614	ENSG00000196267	ZNF836	FALSE	FALSE
chr19	52169647	C	A	ENST00000682614	ENSG00000196267	ZNF836	FALSE	FALSE
chr19	52169647	C	G	ENST00000682614	ENSG00000196267	ZNF836	FALSE	FALSE
chr19	52169647	C	T	ENST00000682614	ENSG00000196267	ZNF836	FALSE	FALSE
chr19	52169782	C	A	ENST00000682614	ENSG00000196267	ZNF836	FALSE	FALSE
chr19	52169782	C	G	ENST00000682614	ENSG00000196267	ZNF836	FALSE	FALSE
chr19	52169782	C	T	ENST00000682614	ENSG00000196267	ZNF836	FALSE	FALSE
chr19	52169783	T	A	ENST00000682614	ENSG00000196267	ZNF836	FALSE	FALSE
chr19	52169783	T	C	ENST00000682614	ENSG00000196267	ZNF836	FALSE	FALSE
chr19	52169783	T	G	ENST00000682614	ENSG00000196267	ZNF836	FALSE	FALSE
chr19	52171334	A	C	ENST00000682614	ENSG00000196267	ZNF836	TRUE	FALSE
chr19	52171334	A	G	ENST00000682614	ENSG00000196267	ZNF836	TRUE	FALSE
chr19	52171334	A	T	ENST00000682614	ENSG00000196267	ZNF836	TRUE	FALSE
chr19	52171335	C	A	ENST00000682614	ENSG00000196267	ZNF836	TRUE	FALSE
chr19	52171335	C	G	ENST00000682614	ENSG00000196267	ZNF836	TRUE	FALSE
chr19	52171335	C	T	ENST00000682614	ENSG00000196267	ZNF836	TRUE	FALSE
chr19	52190122	C	A	ENST00000322088	ENSG00000105568	PPP2R1A	FALSE	FALSE
chr19	52190129	C	A	ENST00000322088	ENSG00000105568	PPP2R1A	FALSE	FALSE
chr19	52190129	C	G	ENST00000322088	ENSG00000105568	PPP2R1A	FALSE	FALSE
chr19	52190151	G	T	ENST00000322088	ENSG00000105568	PPP2R1A	TRUE	FALSE
chr19	52190163	G	T	ENST00000322088	ENSG00000105568	PPP2R1A	TRUE	FALSE
chr19	52190172	C	T	ENST00000322088	ENSG00000105568	PPP2R1A	TRUE	TRUE
chr19	52190175	G	A	ENST00000322088	ENSG00000105568	PPP2R1A	TRUE	FALSE
chr19	52190175	G	C	ENST00000322088	ENSG00000105568	PPP2R1A	TRUE	FALSE
chr19	52190175	G	T	ENST00000322088	ENSG00000105568	PPP2R1A	TRUE	FALSE
chr19	52190176	T	A	ENST00000322088	ENSG00000105568	PPP2R1A	TRUE	FALSE
chr19	52190176	T	C	ENST00000322088	ENSG00000105568	PPP2R1A	TRUE	FALSE
chr19	52190176	T	G	ENST00000322088	ENSG00000105568	PPP2R1A	TRUE	FALSE
chr19	52201942	A	C	ENST00000322088	ENSG00000105568	PPP2R1A	TRUE	FALSE
chr19	52201942	A	G	ENST00000322088	ENSG00000105568	PPP2R1A	TRUE	FALSE
chr19	52201942	A	T	ENST00000322088	ENSG00000105568	PPP2R1A	TRUE	FALSE
chr19	52201943	G	A	ENST00000322088	ENSG00000105568	PPP2R1A	TRUE	FALSE
chr19	52201943	G	C	ENST00000322088	ENSG00000105568	PPP2R1A	TRUE	FALSE
chr19	52201943	G	T	ENST00000322088	ENSG00000105568	PPP2R1A	TRUE	FALSE
chr19	52201962	A	T	ENST00000322088	ENSG00000105568	PPP2R1A	TRUE	TRUE
chr19	52201965	A	T	ENST00000322088	ENSG00000105568	PPP2R1A	TRUE	TRUE
chr19	52201984	T	A	ENST00000322088	ENSG00000105568	PPP2R1A	TRUE	TRUE
chr19	52201998	G	T	ENST00000322088	ENSG00000105568	PPP2R1A	TRUE	TRUE
chr19	52202007	C	T	ENST00000322088	ENSG00000105568	PPP2R1A	TRUE	TRUE
chr19	52202013	G	T	ENST00000322088	ENSG00000105568	PPP2R1A	TRUE	TRUE
chr19	52202035	G	A	ENST00000322088	ENSG00000105568	PPP2R1A	TRUE	FALSE
chr19	52202035	G	C	ENST00000322088	ENSG00000105568	PPP2R1A	TRUE	FALSE
chr19	52202035	G	T	ENST00000322088	ENSG00000105568	PPP2R1A	TRUE	FALSE
chr19	52202036	T	A	ENST00000322088	ENSG00000105568	PPP2R1A	TRUE	FALSE
chr19	52202036	T	C	ENST00000322088	ENSG00000105568	PPP2R1A	TRUE	FALSE
chr19	52202036	T	G	ENST00000322088	ENSG00000105568	PPP2R1A	TRUE	FALSE
chr19	52205961	A	C	ENST00000322088	ENSG00000105568	PPP2R1A	TRUE	FALSE
chr19	52205961	A	G	ENST00000322088	ENSG00000105568	PPP2R1A	TRUE	FALSE
chr19	52205961	A	T	ENST00000322088	ENSG00000105568	PPP2R1A	TRUE	FALSE
chr19	52205962	G	A	ENST00000322088	ENSG00000105568	PPP2R1A	TRUE	FALSE
chr19	52205962	G	C	ENST00000322088	ENSG00000105568	PPP2R1A	TRUE	FALSE
chr19	52205962	G	T	ENST00000322088	ENSG00000105568	PPP2R1A	TRUE	FALSE
chr19	52205973	T	A	ENST00000322088	ENSG00000105568	PPP2R1A	TRUE	TRUE
chr19	52205973	T	G	ENST00000322088	ENSG00000105568	PPP2R1A	TRUE	TRUE
chr19	52205977	G	T	ENST00000322088	ENSG00000105568	PPP2R1A	TRUE	TRUE
chr19	52205983	G	T	ENST00000322088	ENSG00000105568	PPP2R1A	TRUE	TRUE
chr19	52206004	G	T	ENST00000322088	ENSG00000105568	PPP2R1A	TRUE	TRUE
chr19	52206007	C	T	ENST00000322088	ENSG00000105568	PPP2R1A	TRUE	TRUE
chr19	52206013	G	T	ENST00000322088	ENSG00000105568	PPP2R1A	TRUE	TRUE
chr19	52206034	G	T	ENST00000322088	ENSG00000105568	PPP2R1A	TRUE	TRUE
chr19	52206043	G	T	ENST00000322088	ENSG00000105568	PPP2R1A	TRUE	TRUE
chr19	52206048	C	A	ENST00000322088	ENSG00000105568	PPP2R1A	TRUE	TRUE
chr19	52206048	C	G	ENST00000322088	ENSG00000105568	PPP2R1A	TRUE	TRUE
chr19	52206057	C	A	ENST00000322088	ENSG00000105568	PPP2R1A	TRUE	TRUE
chr19	52206064	G	A	ENST00000322088	ENSG00000105568	PPP2R1A	TRUE	FALSE
chr19	52206064	G	C	ENST00000322088	ENSG00000105568	PPP2R1A	TRUE	FALSE
chr19	52206064	G	T	ENST00000322088	ENSG00000105568	PPP2R1A	TRUE	FALSE
chr19	52206065	T	A	ENST00000322088	ENSG00000105568	PPP2R1A	TRUE	FALSE
chr19	52206065	T	C	ENST00000322088	ENSG00000105568	PPP2R1A	TRUE	FALSE
chr19	52206065	T	G	ENST00000322088	ENSG00000105568	PPP2R1A	TRUE	FALSE
chr19	52211258	A	C	ENST00000322088	ENSG00000105568	PPP2R1A	TRUE	FALSE
chr19	52211258	A	G	ENST00000322088	ENSG00000105568	PPP2R1A	TRUE	FALSE
chr19	52211258	A	T	ENST00000322088	ENSG00000105568	PPP2R1A	TRUE	FALSE
chr19	52211259	G	A	ENST00000322088	ENSG00000105568	PPP2R1A	TRUE	FALSE
chr19	52211259	G	C	ENST00000322088	ENSG00000105568	PPP2R1A	TRUE	FALSE
chr19	52211259	G	T	ENST00000322088	ENSG00000105568	PPP2R1A	TRUE	FALSE
chr19	52211269	G	T	ENST00000322088	ENSG00000105568	PPP2R1A	TRUE	TRUE
chr19	52211273	C	A	ENST00000322088	ENSG00000105568	PPP2R1A	TRUE	TRUE
chr19	52211287	G	T	ENST00000322088	ENSG00000105568	PPP2R1A	TRUE	TRUE
chr19	52211290	G	T	ENST00000322088	ENSG00000105568	PPP2R1A	TRUE	TRUE
chr19	52211308	A	T	ENST00000322088	ENSG00000105568	PPP2R1A	TRUE	TRUE
chr19	52211317	G	T	ENST00000322088	ENSG00000105568	PPP2R1A	TRUE	TRUE
chr19	52211324	T	A	ENST00000322088	ENSG00000105568	PPP2R1A	TRUE	TRUE
chr19	52211324	T	G	ENST00000322088	ENSG00000105568	PPP2R1A	TRUE	TRUE
chr19	52211336	C	A	ENST00000322088	ENSG00000105568	PPP2R1A	TRUE	TRUE
chr19	52211336	C	G	ENST00000322088	ENSG00000105568	PPP2R1A	TRUE	TRUE
chr19	52211341	G	T	ENST00000322088	ENSG00000105568	PPP2R1A	TRUE	TRUE
chr19	52211348	C	A	ENST00000322088	ENSG00000105568	PPP2R1A	TRUE	TRUE
chr19	52211362	G	T	ENST00000322088	ENSG00000105568	PPP2R1A	TRUE	TRUE
chr19	52211386	A	T	ENST00000322088	ENSG00000105568	PPP2R1A	TRUE	TRUE
chr19	52211408	G	A	ENST00000322088	ENSG00000105568	PPP2R1A	TRUE	TRUE
chr19	52211409	G	A	ENST00000322088	ENSG00000105568	PPP2R1A	TRUE	TRUE
chr19	52211426	C	A	ENST00000322088	ENSG00000105568	PPP2R1A	TRUE	TRUE
chr19	52211433	C	A	ENST00000322088	ENSG00000105568	PPP2R1A	TRUE	TRUE
chr19	52211451	C	A	ENST00000322088	ENSG00000105568	PPP2R1A	TRUE	TRUE
chr19	52211454	C	A	ENST00000322088	ENSG00000105568	PPP2R1A	TRUE	TRUE
chr19	52211454	C	G	ENST00000322088	ENSG00000105568	PPP2R1A	TRUE	TRUE
chr19	52211458	C	T	ENST00000322088	ENSG00000105568	PPP2R1A	TRUE	TRUE
chr19	52211476	A	T	ENST00000322088	ENSG00000105568	PPP2R1A	TRUE	TRUE
chr19	52211482	G	T	ENST00000322088	ENSG00000105568	PPP2R1A	TRUE	TRUE
chr19	52211488	C	T	ENST00000322088	ENSG00000105568	PPP2R1A	TRUE	TRUE
chr19	52211491	C	T	ENST00000322088	ENSG00000105568	PPP2R1A	TRUE	TRUE
chr19	52211493	G	A	ENST00000322088	ENSG00000105568	PPP2R1A	TRUE	FALSE
chr19	52211493	G	C	ENST00000322088	ENSG00000105568	PPP2R1A	TRUE	FALSE
chr19	52211493	G	T	ENST00000322088	ENSG00000105568	PPP2R1A	TRUE	FALSE
chr19	52211494	T	A	ENST00000322088	ENSG00000105568	PPP2R1A	TRUE	FALSE
chr19	52211494	T	C	ENST00000322088	ENSG00000105568	PPP2R1A	TRUE	FALSE
chr19	52211494	T	G	ENST00000322088	ENSG00000105568	PPP2R1A	TRUE	FALSE
chr19	52212684	A	C	ENST00000322088	ENSG00000105568	PPP2R1A	TRUE	FALSE
chr19	52212684	A	G	ENST00000322088	ENSG00000105568	PPP2R1A	TRUE	FALSE
chr19	52212684	A	T	ENST00000322088	ENSG00000105568	PPP2R1A	TRUE	FALSE
chr19	52212685	G	A	ENST00000322088	ENSG00000105568	PPP2R1A	TRUE	FALSE
chr19	52212685	G	C	ENST00000322088	ENSG00000105568	PPP2R1A	TRUE	FALSE
chr19	52212685	G	T	ENST00000322088	ENSG00000105568	PPP2R1A	TRUE	FALSE
chr19	52212689	C	A	ENST00000322088	ENSG00000105568	PPP2R1A	TRUE	TRUE
chr19	52212689	C	G	ENST00000322088	ENSG00000105568	PPP2R1A	TRUE	TRUE
chr19	52212704	C	A	ENST00000322088	ENSG00000105568	PPP2R1A	TRUE	TRUE
chr19	52212706	C	A	ENST00000322088	ENSG00000105568	PPP2R1A	TRUE	TRUE
chr19	52212706	C	G	ENST00000322088	ENSG00000105568	PPP2R1A	TRUE	TRUE
chr19	52212744	A	T	ENST00000322088	ENSG00000105568	PPP2R1A	TRUE	TRUE
chr19	52212753	G	T	ENST00000322088	ENSG00000105568	PPP2R1A	TRUE	TRUE
chr19	52212762	A	T	ENST00000322088	ENSG00000105568	PPP2R1A	TRUE	TRUE
chr19	52212771	G	T	ENST00000322088	ENSG00000105568	PPP2R1A	TRUE	TRUE
chr19	52212786	A	T	ENST00000322088	ENSG00000105568	PPP2R1A	TRUE	TRUE
chr19	52212792	G	T	ENST00000322088	ENSG00000105568	PPP2R1A	TRUE	TRUE
chr19	52212828	G	T	ENST00000322088	ENSG00000105568	PPP2R1A	TRUE	TRUE
chr19	52212831	C	T	ENST00000322088	ENSG00000105568	PPP2R1A	TRUE	TRUE
chr19	52212834	G	A	ENST00000322088	ENSG00000105568	PPP2R1A	TRUE	FALSE
chr19	52212834	G	C	ENST00000322088	ENSG00000105568	PPP2R1A	TRUE	FALSE
chr19	52212834	G	T	ENST00000322088	ENSG00000105568	PPP2R1A	TRUE	FALSE
chr19	52212835	T	A	ENST00000322088	ENSG00000105568	PPP2R1A	TRUE	FALSE
chr19	52212835	T	C	ENST00000322088	ENSG00000105568	PPP2R1A	FALSE	FALSE
chr19	52212835	T	G	ENST00000322088	ENSG00000105568	PPP2R1A	TRUE	FALSE
chr19	52212953	A	C	ENST00000322088	ENSG00000105568	PPP2R1A	TRUE	FALSE
chr19	52212953	A	G	ENST00000322088	ENSG00000105568	PPP2R1A	TRUE	FALSE
chr19	52212953	A	T	ENST00000322088	ENSG00000105568	PPP2R1A	TRUE	FALSE
chr19	52212954	G	A	ENST00000322088	ENSG00000105568	PPP2R1A	TRUE	FALSE
chr19	52212954	G	C	ENST00000322088	ENSG00000105568	PPP2R1A	TRUE	FALSE
chr19	52212954	G	T	ENST00000322088	ENSG00000105568	PPP2R1A	TRUE	FALSE
chr19	52212959	C	A	ENST00000322088	ENSG00000105568	PPP2R1A	TRUE	TRUE
chr19	52212979	G	T	ENST00000322088	ENSG00000105568	PPP2R1A	TRUE	TRUE
chr19	52212987	C	A	ENST00000322088	ENSG00000105568	PPP2R1A	TRUE	TRUE
chr19	52213000	C	T	ENST00000322088	ENSG00000105568	PPP2R1A	TRUE	TRUE
chr19	52213012	C	T	ENST00000322088	ENSG00000105568	PPP2R1A	TRUE	TRUE
chr19	52213015	G	T	ENST00000322088	ENSG00000105568	PPP2R1A	TRUE	TRUE
chr19	52213024	G	T	ENST00000322088	ENSG00000105568	PPP2R1A	TRUE	TRUE
chr19	52213051	C	T	ENST00000322088	ENSG00000105568	PPP2R1A	TRUE	TRUE
chr19	52213060	G	T	ENST00000322088	ENSG00000105568	PPP2R1A	TRUE	TRUE
chr19	52213066	A	T	ENST00000322088	ENSG00000105568	PPP2R1A	TRUE	TRUE
chr19	52213073	G	A	ENST00000322088	ENSG00000105568	PPP2R1A	TRUE	TRUE
