## Supplementary Dataset 1 for "Integrating 730,947 exome sequences with clinical literature improves gene discovery": 349081_file02 (part 387 of 429)

chrom	pos	ref	alt	transcript_id	gene_id	gene_symbol	relaxed	strict
chr19	52213074	G	A	ENST00000322088	ENSG00000105568	PPP2R1A	TRUE	TRUE
chr19	52213086	C	A	ENST00000322088	ENSG00000105568	PPP2R1A	TRUE	TRUE
chr19	52213086	C	G	ENST00000322088	ENSG00000105568	PPP2R1A	TRUE	TRUE
chr19	52213099	A	T	ENST00000322088	ENSG00000105568	PPP2R1A	TRUE	TRUE
chr19	52213108	G	T	ENST00000322088	ENSG00000105568	PPP2R1A	TRUE	TRUE
chr19	52213111	G	A	ENST00000322088	ENSG00000105568	PPP2R1A	TRUE	FALSE
chr19	52213111	G	C	ENST00000322088	ENSG00000105568	PPP2R1A	TRUE	FALSE
chr19	52213111	G	T	ENST00000322088	ENSG00000105568	PPP2R1A	TRUE	FALSE
chr19	52213112	T	A	ENST00000322088	ENSG00000105568	PPP2R1A	TRUE	FALSE
chr19	52213112	T	C	ENST00000322088	ENSG00000105568	PPP2R1A	TRUE	FALSE
chr19	52213112	T	G	ENST00000322088	ENSG00000105568	PPP2R1A	TRUE	FALSE
chr19	52215777	A	C	ENST00000322088	ENSG00000105568	PPP2R1A	TRUE	FALSE
chr19	52215777	A	G	ENST00000322088	ENSG00000105568	PPP2R1A	TRUE	FALSE
chr19	52215777	A	T	ENST00000322088	ENSG00000105568	PPP2R1A	TRUE	FALSE
chr19	52215778	G	A	ENST00000322088	ENSG00000105568	PPP2R1A	TRUE	FALSE
chr19	52215778	G	C	ENST00000322088	ENSG00000105568	PPP2R1A	TRUE	FALSE
chr19	52215778	G	T	ENST00000322088	ENSG00000105568	PPP2R1A	TRUE	FALSE
chr19	52215782	C	T	ENST00000322088	ENSG00000105568	PPP2R1A	TRUE	TRUE
chr19	52215785	A	T	ENST00000322088	ENSG00000105568	PPP2R1A	TRUE	TRUE
chr19	52215800	G	T	ENST00000322088	ENSG00000105568	PPP2R1A	TRUE	TRUE
chr19	52215809	A	T	ENST00000322088	ENSG00000105568	PPP2R1A	TRUE	TRUE
chr19	52215833	C	T	ENST00000322088	ENSG00000105568	PPP2R1A	TRUE	TRUE
chr19	52215845	A	T	ENST00000322088	ENSG00000105568	PPP2R1A	TRUE	TRUE
chr19	52215853	T	A	ENST00000322088	ENSG00000105568	PPP2R1A	TRUE	TRUE
chr19	52215854	G	T	ENST00000322088	ENSG00000105568	PPP2R1A	TRUE	TRUE
chr19	52215860	G	T	ENST00000322088	ENSG00000105568	PPP2R1A	TRUE	TRUE
chr19	52215884	A	T	ENST00000322088	ENSG00000105568	PPP2R1A	TRUE	TRUE
chr19	52215890	A	T	ENST00000322088	ENSG00000105568	PPP2R1A	TRUE	TRUE
chr19	52215893	G	T	ENST00000322088	ENSG00000105568	PPP2R1A	TRUE	TRUE
chr19	52215894	G	A	ENST00000322088	ENSG00000105568	PPP2R1A	TRUE	FALSE
chr19	52215894	G	C	ENST00000322088	ENSG00000105568	PPP2R1A	TRUE	FALSE
chr19	52215894	G	T	ENST00000322088	ENSG00000105568	PPP2R1A	TRUE	FALSE
chr19	52215895	T	A	ENST00000322088	ENSG00000105568	PPP2R1A	TRUE	FALSE
chr19	52215895	T	C	ENST00000322088	ENSG00000105568	PPP2R1A	TRUE	FALSE
chr19	52215895	T	G	ENST00000322088	ENSG00000105568	PPP2R1A	TRUE	FALSE
chr19	52216002	A	C	ENST00000322088	ENSG00000105568	PPP2R1A	TRUE	FALSE
chr19	52216002	A	G	ENST00000322088	ENSG00000105568	PPP2R1A	TRUE	FALSE
chr19	52216002	A	T	ENST00000322088	ENSG00000105568	PPP2R1A	TRUE	FALSE
chr19	52216003	G	A	ENST00000322088	ENSG00000105568	PPP2R1A	TRUE	FALSE
chr19	52216003	G	C	ENST00000322088	ENSG00000105568	PPP2R1A	TRUE	FALSE
chr19	52216003	G	T	ENST00000322088	ENSG00000105568	PPP2R1A	TRUE	FALSE
chr19	52216011	T	A	ENST00000322088	ENSG00000105568	PPP2R1A	TRUE	TRUE
chr19	52216012	G	T	ENST00000322088	ENSG00000105568	PPP2R1A	TRUE	TRUE
chr19	52216022	C	A	ENST00000322088	ENSG00000105568	PPP2R1A	TRUE	TRUE
chr19	52216022	C	G	ENST00000322088	ENSG00000105568	PPP2R1A	TRUE	TRUE
chr19	52216032	T	A	ENST00000322088	ENSG00000105568	PPP2R1A	TRUE	TRUE
chr19	52216036	G	T	ENST00000322088	ENSG00000105568	PPP2R1A	TRUE	TRUE
chr19	52216054	C	T	ENST00000322088	ENSG00000105568	PPP2R1A	TRUE	TRUE
chr19	52216061	T	A	ENST00000322088	ENSG00000105568	PPP2R1A	TRUE	TRUE
chr19	52216068	C	A	ENST00000322088	ENSG00000105568	PPP2R1A	TRUE	TRUE
chr19	52216072	A	T	ENST00000322088	ENSG00000105568	PPP2R1A	TRUE	TRUE
chr19	52216075	G	A	ENST00000322088	ENSG00000105568	PPP2R1A	TRUE	FALSE
chr19	52216075	G	C	ENST00000322088	ENSG00000105568	PPP2R1A	TRUE	TRUE
chr19	52216075	G	T	ENST00000322088	ENSG00000105568	PPP2R1A	TRUE	TRUE
chr19	52216076	T	A	ENST00000322088	ENSG00000105568	PPP2R1A	TRUE	TRUE
chr19	52216076	T	C	ENST00000322088	ENSG00000105568	PPP2R1A	TRUE	FALSE
chr19	52216076	T	G	ENST00000322088	ENSG00000105568	PPP2R1A	TRUE	TRUE
chr19	52216527	A	C	ENST00000322088	ENSG00000105568	PPP2R1A	TRUE	FALSE
chr19	52216527	A	G	ENST00000322088	ENSG00000105568	PPP2R1A	TRUE	FALSE
chr19	52216527	A	T	ENST00000322088	ENSG00000105568	PPP2R1A	TRUE	FALSE
chr19	52216528	G	A	ENST00000322088	ENSG00000105568	PPP2R1A	TRUE	FALSE
chr19	52216528	G	C	ENST00000322088	ENSG00000105568	PPP2R1A	TRUE	FALSE
chr19	52216528	G	T	ENST00000322088	ENSG00000105568	PPP2R1A	TRUE	FALSE
chr19	52216529	G	T	ENST00000322088	ENSG00000105568	PPP2R1A	TRUE	TRUE
chr19	52216550	C	T	ENST00000322088	ENSG00000105568	PPP2R1A	TRUE	TRUE
chr19	52216559	A	T	ENST00000322088	ENSG00000105568	PPP2R1A	TRUE	TRUE
chr19	52216575	C	A	ENST00000322088	ENSG00000105568	PPP2R1A	TRUE	TRUE
chr19	52216575	C	G	ENST00000322088	ENSG00000105568	PPP2R1A	TRUE	TRUE
chr19	52216602	T	A	ENST00000322088	ENSG00000105568	PPP2R1A	TRUE	TRUE
chr19	52216607	A	T	ENST00000322088	ENSG00000105568	PPP2R1A	TRUE	TRUE
chr19	52216622	G	T	ENST00000322088	ENSG00000105568	PPP2R1A	TRUE	TRUE
chr19	52216632	T	A	ENST00000322088	ENSG00000105568	PPP2R1A	TRUE	TRUE
chr19	52216649	C	T	ENST00000322088	ENSG00000105568	PPP2R1A	TRUE	TRUE
chr19	52216655	A	T	ENST00000322088	ENSG00000105568	PPP2R1A	TRUE	TRUE
chr19	52216661	G	T	ENST00000322088	ENSG00000105568	PPP2R1A	TRUE	TRUE
chr19	52216664	G	A	ENST00000322088	ENSG00000105568	PPP2R1A	TRUE	FALSE
chr19	52216664	G	C	ENST00000322088	ENSG00000105568	PPP2R1A	TRUE	TRUE
chr19	52216664	G	T	ENST00000322088	ENSG00000105568	PPP2R1A	TRUE	FALSE
chr19	52216665	T	A	ENST00000322088	ENSG00000105568	PPP2R1A	TRUE	FALSE
chr19	52216665	T	C	ENST00000322088	ENSG00000105568	PPP2R1A	FALSE	FALSE
chr19	52216665	T	G	ENST00000322088	ENSG00000105568	PPP2R1A	TRUE	FALSE
chr19	52219689	A	C	ENST00000322088	ENSG00000105568	PPP2R1A	TRUE	FALSE
chr19	52219689	A	G	ENST00000322088	ENSG00000105568	PPP2R1A	TRUE	FALSE
chr19	52219689	A	T	ENST00000322088	ENSG00000105568	PPP2R1A	TRUE	FALSE
chr19	52219690	G	A	ENST00000322088	ENSG00000105568	PPP2R1A	TRUE	FALSE
chr19	52219690	G	C	ENST00000322088	ENSG00000105568	PPP2R1A	TRUE	FALSE
chr19	52219690	G	T	ENST00000322088	ENSG00000105568	PPP2R1A	TRUE	FALSE
chr19	52219693	C	A	ENST00000322088	ENSG00000105568	PPP2R1A	TRUE	TRUE
chr19	52219697	G	T	ENST00000322088	ENSG00000105568	PPP2R1A	TRUE	TRUE
chr19	52219732	T	A	ENST00000322088	ENSG00000105568	PPP2R1A	TRUE	TRUE
chr19	52219739	G	T	ENST00000322088	ENSG00000105568	PPP2R1A	TRUE	TRUE
chr19	52219757	C	T	ENST00000322088	ENSG00000105568	PPP2R1A	TRUE	TRUE
chr19	52219766	C	T	ENST00000322088	ENSG00000105568	PPP2R1A	TRUE	TRUE
chr19	52219790	G	T	ENST00000322088	ENSG00000105568	PPP2R1A	TRUE	TRUE
chr19	52219799	G	T	ENST00000322088	ENSG00000105568	PPP2R1A	TRUE	TRUE
chr19	52219808	A	T	ENST00000322088	ENSG00000105568	PPP2R1A	TRUE	TRUE
chr19	52219812	G	A	ENST00000322088	ENSG00000105568	PPP2R1A	TRUE	TRUE
chr19	52219813	G	A	ENST00000322088	ENSG00000105568	PPP2R1A	TRUE	TRUE
chr19	52219835	G	T	ENST00000322088	ENSG00000105568	PPP2R1A	TRUE	TRUE
chr19	52219840	C	A	ENST00000322088	ENSG00000105568	PPP2R1A	TRUE	TRUE
chr19	52219840	C	G	ENST00000322088	ENSG00000105568	PPP2R1A	TRUE	TRUE
chr19	52219856	G	T	ENST00000322088	ENSG00000105568	PPP2R1A	TRUE	TRUE
chr19	52219859	C	T	ENST00000322088	ENSG00000105568	PPP2R1A	TRUE	TRUE
chr19	52219865	G	A	ENST00000322088	ENSG00000105568	PPP2R1A	TRUE	TRUE
chr19	52219865	G	C	ENST00000322088	ENSG00000105568	PPP2R1A	TRUE	TRUE
chr19	52219865	G	T	ENST00000322088	ENSG00000105568	PPP2R1A	TRUE	TRUE
chr19	52219866	T	A	ENST00000322088	ENSG00000105568	PPP2R1A	TRUE	TRUE
chr19	52219866	T	C	ENST00000322088	ENSG00000105568	PPP2R1A	TRUE	FALSE
chr19	52219866	T	G	ENST00000322088	ENSG00000105568	PPP2R1A	TRUE	TRUE
chr19	52220187	A	C	ENST00000322088	ENSG00000105568	PPP2R1A	TRUE	FALSE
chr19	52220187	A	G	ENST00000322088	ENSG00000105568	PPP2R1A	TRUE	FALSE
chr19	52220187	A	T	ENST00000322088	ENSG00000105568	PPP2R1A	TRUE	FALSE
chr19	52220188	G	A	ENST00000322088	ENSG00000105568	PPP2R1A	TRUE	FALSE
chr19	52220188	G	C	ENST00000322088	ENSG00000105568	PPP2R1A	TRUE	FALSE
chr19	52220188	G	T	ENST00000322088	ENSG00000105568	PPP2R1A	TRUE	FALSE
chr19	52220189	G	T	ENST00000322088	ENSG00000105568	PPP2R1A	TRUE	TRUE
chr19	52220195	G	T	ENST00000322088	ENSG00000105568	PPP2R1A	TRUE	TRUE
chr19	52220207	G	T	ENST00000322088	ENSG00000105568	PPP2R1A	TRUE	TRUE
chr19	52220210	A	T	ENST00000322088	ENSG00000105568	PPP2R1A	TRUE	TRUE
chr19	52220223	T	A	ENST00000322088	ENSG00000105568	PPP2R1A	TRUE	TRUE
chr19	52220227	C	A	ENST00000322088	ENSG00000105568	PPP2R1A	TRUE	TRUE
chr19	52220235	G	A	ENST00000322088	ENSG00000105568	PPP2R1A	TRUE	TRUE
chr19	52220236	G	A	ENST00000322088	ENSG00000105568	PPP2R1A	TRUE	TRUE
chr19	52220250	G	A	ENST00000322088	ENSG00000105568	PPP2R1A	TRUE	FALSE
chr19	52220250	G	C	ENST00000322088	ENSG00000105568	PPP2R1A	TRUE	FALSE
chr19	52220250	G	T	ENST00000322088	ENSG00000105568	PPP2R1A	TRUE	FALSE
chr19	52220251	T	A	ENST00000322088	ENSG00000105568	PPP2R1A	TRUE	FALSE
chr19	52220251	T	C	ENST00000322088	ENSG00000105568	PPP2R1A	TRUE	FALSE
chr19	52220251	T	G	ENST00000322088	ENSG00000105568	PPP2R1A	TRUE	FALSE
chr19	52220977	A	C	ENST00000322088	ENSG00000105568	PPP2R1A	TRUE	FALSE
chr19	52220977	A	G	ENST00000322088	ENSG00000105568	PPP2R1A	TRUE	FALSE
chr19	52220977	A	T	ENST00000322088	ENSG00000105568	PPP2R1A	TRUE	FALSE
chr19	52220978	G	A	ENST00000322088	ENSG00000105568	PPP2R1A	TRUE	FALSE
chr19	52220978	G	C	ENST00000322088	ENSG00000105568	PPP2R1A	TRUE	FALSE
chr19	52220978	G	T	ENST00000322088	ENSG00000105568	PPP2R1A	TRUE	FALSE
chr19	52220983	T	A	ENST00000322088	ENSG00000105568	PPP2R1A	TRUE	TRUE
chr19	52220983	T	G	ENST00000322088	ENSG00000105568	PPP2R1A	TRUE	TRUE
chr19	52220993	G	T	ENST00000322088	ENSG00000105568	PPP2R1A	TRUE	TRUE
chr19	52221014	A	T	ENST00000322088	ENSG00000105568	PPP2R1A	TRUE	TRUE
chr19	52221017	A	T	ENST00000322088	ENSG00000105568	PPP2R1A	TRUE	TRUE
chr19	52221026	G	T	ENST00000322088	ENSG00000105568	PPP2R1A	TRUE	TRUE
chr19	52221029	A	T	ENST00000322088	ENSG00000105568	PPP2R1A	TRUE	TRUE
chr19	52221038	A	T	ENST00000322088	ENSG00000105568	PPP2R1A	TRUE	TRUE
chr19	52221041	G	T	ENST00000322088	ENSG00000105568	PPP2R1A	TRUE	TRUE
chr19	52221045	G	A	ENST00000322088	ENSG00000105568	PPP2R1A	TRUE	TRUE
chr19	52221046	G	A	ENST00000322088	ENSG00000105568	PPP2R1A	TRUE	TRUE
chr19	52221068	A	T	ENST00000322088	ENSG00000105568	PPP2R1A	TRUE	TRUE
chr19	52221075	T	A	ENST00000322088	ENSG00000105568	PPP2R1A	TRUE	TRUE
chr19	52221086	G	T	ENST00000322088	ENSG00000105568	PPP2R1A	TRUE	TRUE
chr19	52221100	C	A	ENST00000322088	ENSG00000105568	PPP2R1A	TRUE	TRUE
chr19	52221100	C	G	ENST00000322088	ENSG00000105568	PPP2R1A	TRUE	TRUE
chr19	52221127	C	A	ENST00000322088	ENSG00000105568	PPP2R1A	TRUE	TRUE
chr19	52221134	G	A	ENST00000322088	ENSG00000105568	PPP2R1A	TRUE	FALSE
chr19	52221134	G	C	ENST00000322088	ENSG00000105568	PPP2R1A	TRUE	FALSE
chr19	52221134	G	T	ENST00000322088	ENSG00000105568	PPP2R1A	TRUE	FALSE
chr19	52221135	T	A	ENST00000322088	ENSG00000105568	PPP2R1A	TRUE	FALSE
chr19	52221135	T	C	ENST00000322088	ENSG00000105568	PPP2R1A	TRUE	FALSE
chr19	52221135	T	G	ENST00000322088	ENSG00000105568	PPP2R1A	TRUE	FALSE
chr19	52222097	A	C	ENST00000322088	ENSG00000105568	PPP2R1A	TRUE	FALSE
chr19	52222097	A	G	ENST00000322088	ENSG00000105568	PPP2R1A	TRUE	FALSE
chr19	52222097	A	T	ENST00000322088	ENSG00000105568	PPP2R1A	TRUE	FALSE
chr19	52222098	G	A	ENST00000322088	ENSG00000105568	PPP2R1A	TRUE	FALSE
chr19	52222098	G	C	ENST00000322088	ENSG00000105568	PPP2R1A	TRUE	FALSE
chr19	52222098	G	T	ENST00000322088	ENSG00000105568	PPP2R1A	TRUE	FALSE
chr19	52222108	G	T	ENST00000322088	ENSG00000105568	PPP2R1A	TRUE	TRUE
chr19	52222116	T	A	ENST00000322088	ENSG00000105568	PPP2R1A	TRUE	TRUE
chr19	52222120	C	T	ENST00000322088	ENSG00000105568	PPP2R1A	TRUE	TRUE
chr19	52222135	A	T	ENST00000322088	ENSG00000105568	PPP2R1A	TRUE	TRUE
chr19	52222204	A	T	ENST00000322088	ENSG00000105568	PPP2R1A	TRUE	TRUE
chr19	52222213	C	T	ENST00000322088	ENSG00000105568	PPP2R1A	TRUE	TRUE
chr19	52222216	A	T	ENST00000322088	ENSG00000105568	PPP2R1A	TRUE	TRUE
chr19	52222242	G	A	ENST00000322088	ENSG00000105568	PPP2R1A	TRUE	FALSE
chr19	52222242	G	C	ENST00000322088	ENSG00000105568	PPP2R1A	TRUE	FALSE
chr19	52222242	G	T	ENST00000322088	ENSG00000105568	PPP2R1A	TRUE	FALSE
chr19	52222243	T	A	ENST00000322088	ENSG00000105568	PPP2R1A	TRUE	FALSE
chr19	52222243	T	C	ENST00000322088	ENSG00000105568	PPP2R1A	TRUE	FALSE
chr19	52222243	T	G	ENST00000322088	ENSG00000105568	PPP2R1A	TRUE	FALSE
chr19	52225715	A	C	ENST00000322088	ENSG00000105568	PPP2R1A	TRUE	FALSE
chr19	52225715	A	G	ENST00000322088	ENSG00000105568	PPP2R1A	TRUE	FALSE
chr19	52225715	A	T	ENST00000322088	ENSG00000105568	PPP2R1A	TRUE	FALSE
chr19	52225716	G	A	ENST00000322088	ENSG00000105568	PPP2R1A	TRUE	FALSE
chr19	52225716	G	C	ENST00000322088	ENSG00000105568	PPP2R1A	TRUE	FALSE
chr19	52225716	G	T	ENST00000322088	ENSG00000105568	PPP2R1A	TRUE	FALSE
chr19	52225722	T	A	ENST00000322088	ENSG00000105568	PPP2R1A	TRUE	TRUE
chr19	52225724	C	T	ENST00000322088	ENSG00000105568	PPP2R1A	TRUE	TRUE
chr19	52225730	G	T	ENST00000322088	ENSG00000105568	PPP2R1A	TRUE	TRUE
chr19	52225736	A	T	ENST00000322088	ENSG00000105568	PPP2R1A	TRUE	TRUE
chr19	52225748	G	T	ENST00000322088	ENSG00000105568	PPP2R1A	TRUE	TRUE
chr19	52225751	A	T	ENST00000322088	ENSG00000105568	PPP2R1A	TRUE	TRUE
chr19	52225760	C	T	ENST00000322088	ENSG00000105568	PPP2R1A	FALSE	FALSE
chr19	52225766	C	T	ENST00000322088	ENSG00000105568	PPP2R1A	FALSE	FALSE
chr19	52225781	A	T	ENST00000322088	ENSG00000105568	PPP2R1A	FALSE	FALSE
chr19	52225786	C	A	ENST00000322088	ENSG00000105568	PPP2R1A	FALSE	FALSE
chr19	52225786	C	G	ENST00000322088	ENSG00000105568	PPP2R1A	FALSE	FALSE
chr19	52225793	C	T	ENST00000322088	ENSG00000105568	PPP2R1A	FALSE	FALSE
chr19	52225796	G	T	ENST00000322088	ENSG00000105568	PPP2R1A	FALSE	FALSE
chr19	52225809	G	A	ENST00000322088	ENSG00000105568	PPP2R1A	TRUE	FALSE
chr19	52225809	G	C	ENST00000322088	ENSG00000105568	PPP2R1A	TRUE	FALSE
chr19	52225809	G	T	ENST00000322088	ENSG00000105568	PPP2R1A	TRUE	FALSE
chr19	52225810	T	A	ENST00000322088	ENSG00000105568	PPP2R1A	TRUE	FALSE
chr19	52225810	T	C	ENST00000322088	ENSG00000105568	PPP2R1A	TRUE	FALSE
chr19	52225810	T	G	ENST00000322088	ENSG00000105568	PPP2R1A	TRUE	FALSE
chr19	52225963	A	C	ENST00000322088	ENSG00000105568	PPP2R1A	FALSE	FALSE
chr19	52225963	A	G	ENST00000322088	ENSG00000105568	PPP2R1A	FALSE	FALSE
chr19	52225963	A	T	ENST00000322088	ENSG00000105568	PPP2R1A	FALSE	FALSE
chr19	52225964	G	A	ENST00000322088	ENSG00000105568	PPP2R1A	FALSE	FALSE
chr19	52225964	G	C	ENST00000322088	ENSG00000105568	PPP2R1A	FALSE	FALSE
chr19	52225964	G	T	ENST00000322088	ENSG00000105568	PPP2R1A	FALSE	FALSE
chr19	52269620	C	T	ENST00000439461	ENSG00000196214	ZNF766	FALSE	FALSE
chr19	52269632	G	A	ENST00000439461	ENSG00000196214	ZNF766	TRUE	FALSE
chr19	52269632	G	C	ENST00000439461	ENSG00000196214	ZNF766	TRUE	FALSE
chr19	52269632	G	T	ENST00000439461	ENSG00000196214	ZNF766	TRUE	FALSE
chr19	52269633	T	A	ENST00000439461	ENSG00000196214	ZNF766	TRUE	FALSE
chr19	52269633	T	C	ENST00000439461	ENSG00000196214	ZNF766	TRUE	FALSE
chr19	52269633	T	G	ENST00000439461	ENSG00000196214	ZNF766	TRUE	FALSE
chr19	52282109	A	C	ENST00000439461	ENSG00000196214	ZNF766	TRUE	FALSE
chr19	52282109	A	G	ENST00000439461	ENSG00000196214	ZNF766	TRUE	FALSE
chr19	52282109	A	T	ENST00000439461	ENSG00000196214	ZNF766	TRUE	FALSE
chr19	52282110	G	A	ENST00000439461	ENSG00000196214	ZNF766	TRUE	FALSE
chr19	52282110	G	C	ENST00000439461	ENSG00000196214	ZNF766	TRUE	FALSE
chr19	52282110	G	T	ENST00000439461	ENSG00000196214	ZNF766	TRUE	FALSE
chr19	52282111	G	T	ENST00000439461	ENSG00000196214	ZNF766	FALSE	FALSE
chr19	52282118	T	A	ENST00000439461	ENSG00000196214	ZNF766	FALSE	FALSE
chr19	52282141	G	T	ENST00000439461	ENSG00000196214	ZNF766	FALSE	FALSE
chr19	52282150	C	T	ENST00000439461	ENSG00000196214	ZNF766	TRUE	FALSE
chr19	52282153	G	T	ENST00000439461	ENSG00000196214	ZNF766	TRUE	FALSE
chr19	52282156	G	T	ENST00000439461	ENSG00000196214	ZNF766	TRUE	FALSE
chr19	52282160	G	A	ENST00000439461	ENSG00000196214	ZNF766	TRUE	FALSE
chr19	52282161	G	A	ENST00000439461	ENSG00000196214	ZNF766	TRUE	FALSE
chr19	52282162	A	T	ENST00000439461	ENSG00000196214	ZNF766	TRUE	FALSE
chr19	52282167	C	A	ENST00000439461	ENSG00000196214	ZNF766	TRUE	TRUE
chr19	52282180	C	T	ENST00000439461	ENSG00000196214	ZNF766	TRUE	TRUE
chr19	52282183	A	T	ENST00000439461	ENSG00000196214	ZNF766	TRUE	TRUE
chr19	52282190	T	A	ENST00000439461	ENSG00000196214	ZNF766	TRUE	TRUE
chr19	52282190	T	G	ENST00000439461	ENSG00000196214	ZNF766	TRUE	TRUE
chr19	52282194	C	A	ENST00000439461	ENSG00000196214	ZNF766	TRUE	TRUE
chr19	52282194	C	G	ENST00000439461	ENSG00000196214	ZNF766	TRUE	TRUE
chr19	52282208	T	A	ENST00000439461	ENSG00000196214	ZNF766	TRUE	TRUE
chr19	52282210	G	T	ENST00000439461	ENSG00000196214	ZNF766	TRUE	TRUE
chr19	52282218	C	A	ENST00000439461	ENSG00000196214	ZNF766	TRUE	TRUE
chr19	52282218	C	G	ENST00000439461	ENSG00000196214	ZNF766	TRUE	TRUE
chr19	52282237	G	T	ENST00000439461	ENSG00000196214	ZNF766	TRUE	TRUE
chr19	52282238	G	A	ENST00000439461	ENSG00000196214	ZNF766	TRUE	FALSE
chr19	52282238	G	C	ENST00000439461	ENSG00000196214	ZNF766	TRUE	FALSE
chr19	52282238	G	T	ENST00000439461	ENSG00000196214	ZNF766	TRUE	FALSE
chr19	52282239	T	A	ENST00000439461	ENSG00000196214	ZNF766	TRUE	FALSE
chr19	52282239	T	C	ENST00000439461	ENSG00000196214	ZNF766	TRUE	FALSE
chr19	52282239	T	G	ENST00000439461	ENSG00000196214	ZNF766	TRUE	FALSE
chr19	52283283	A	C	ENST00000439461	ENSG00000196214	ZNF766	TRUE	FALSE
chr19	52283283	A	G	ENST00000439461	ENSG00000196214	ZNF766	TRUE	FALSE
chr19	52283283	A	T	ENST00000439461	ENSG00000196214	ZNF766	TRUE	FALSE
chr19	52283284	G	A	ENST00000439461	ENSG00000196214	ZNF766	TRUE	FALSE
chr19	52283284	G	C	ENST00000439461	ENSG00000196214	ZNF766	TRUE	FALSE
chr19	52283284	G	T	ENST00000439461	ENSG00000196214	ZNF766	TRUE	FALSE
chr19	52283292	T	A	ENST00000439461	ENSG00000196214	ZNF766	TRUE	TRUE
chr19	52283323	A	T	ENST00000439461	ENSG00000196214	ZNF766	TRUE	TRUE
chr19	52283326	C	T	ENST00000439461	ENSG00000196214	ZNF766	TRUE	TRUE
chr19	52283335	G	T	ENST00000439461	ENSG00000196214	ZNF766	TRUE	TRUE
chr19	52283342	G	A	ENST00000439461	ENSG00000196214	ZNF766	TRUE	TRUE
chr19	52283343	G	A	ENST00000439461	ENSG00000196214	ZNF766	TRUE	TRUE
chr19	52283350	G	T	ENST00000439461	ENSG00000196214	ZNF766	TRUE	TRUE
chr19	52283356	G	T	ENST00000439461	ENSG00000196214	ZNF766	TRUE	TRUE
chr19	52283362	A	T	ENST00000439461	ENSG00000196214	ZNF766	TRUE	TRUE
chr19	52283371	A	T	ENST00000439461	ENSG00000196214	ZNF766	FALSE	FALSE
chr19	52283387	G	A	ENST00000439461	ENSG00000196214	ZNF766	FALSE	FALSE
chr19	52283388	G	A	ENST00000439461	ENSG00000196214	ZNF766	FALSE	FALSE
chr19	52283389	G	T	ENST00000439461	ENSG00000196214	ZNF766	FALSE	FALSE
chr19	52283398	A	T	ENST00000439461	ENSG00000196214	ZNF766	FALSE	FALSE
chr19	52283414	G	A	ENST00000439461	ENSG00000196214	ZNF766	TRUE	FALSE
chr19	52283414	G	C	ENST00000439461	ENSG00000196214	ZNF766	TRUE	FALSE
chr19	52283414	G	T	ENST00000439461	ENSG00000196214	ZNF766	TRUE	FALSE
chr19	52283415	T	A	ENST00000439461	ENSG00000196214	ZNF766	TRUE	FALSE
chr19	52283415	T	C	ENST00000439461	ENSG00000196214	ZNF766	TRUE	FALSE
chr19	52283415	T	G	ENST00000439461	ENSG00000196214	ZNF766	TRUE	FALSE
chr19	52290064	A	C	ENST00000439461	ENSG00000196214	ZNF766	TRUE	FALSE
chr19	52290064	A	G	ENST00000439461	ENSG00000196214	ZNF766	TRUE	FALSE
chr19	52290064	A	T	ENST00000439461	ENSG00000196214	ZNF766	TRUE	FALSE
chr19	52290065	G	A	ENST00000439461	ENSG00000196214	ZNF766	TRUE	FALSE
chr19	52290065	G	C	ENST00000439461	ENSG00000196214	ZNF766	TRUE	FALSE
chr19	52290065	G	T	ENST00000439461	ENSG00000196214	ZNF766	TRUE	FALSE
chr19	52290076	T	A	ENST00000439461	ENSG00000196214	ZNF766	FALSE	FALSE
chr19	52290083	A	T	ENST00000439461	ENSG00000196214	ZNF766		FALSE
chr19	52290089	A	T	ENST00000439461	ENSG00000196214	ZNF766	FALSE	FALSE
chr19	52290095	G	T	ENST00000439461	ENSG00000196214	ZNF766	FALSE	FALSE
chr19	52290101	A	T	ENST00000439461	ENSG00000196214	ZNF766	FALSE	FALSE
chr19	52290116	C	T	ENST00000439461	ENSG00000196214	ZNF766	FALSE	FALSE
chr19	52290122	G	T	ENST00000439461	ENSG00000196214	ZNF766	FALSE	FALSE
chr19	52290126	T	A	ENST00000439461	ENSG00000196214	ZNF766	FALSE	FALSE
chr19	52290126	T	G	ENST00000439461	ENSG00000196214	ZNF766	FALSE	FALSE
chr19	52290134	C	T	ENST00000439461	ENSG00000196214	ZNF766	FALSE	FALSE
chr19	52290138	T	A	ENST00000439461	ENSG00000196214	ZNF766	FALSE	FALSE
chr19	52290138	T	G	ENST00000439461	ENSG00000196214	ZNF766	FALSE	FALSE
chr19	52290149	G	T	ENST00000439461	ENSG00000196214	ZNF766	FALSE	FALSE
chr19	52290155	G	T	ENST00000439461	ENSG00000196214	ZNF766	FALSE	FALSE
chr19	52290164	C	T	ENST00000439461	ENSG00000196214	ZNF766	FALSE	FALSE
chr19	52290170	G	T	ENST00000439461	ENSG00000196214	ZNF766	FALSE	FALSE
chr19	52290176	A	T	ENST00000439461	ENSG00000196214	ZNF766	FALSE	FALSE
chr19	52290184	T	A	ENST00000439461	ENSG00000196214	ZNF766	FALSE	FALSE
chr19	52290184	T	G	ENST00000439461	ENSG00000196214	ZNF766	FALSE	FALSE
chr19	52290185	G	T	ENST00000439461	ENSG00000196214	ZNF766	FALSE	FALSE
chr19	52290190	T	A	ENST00000439461	ENSG00000196214	ZNF766	FALSE	FALSE
chr19	52290194	C	T	ENST00000439461	ENSG00000196214	ZNF766	FALSE	FALSE
chr19	52290200	C	T	ENST00000439461	ENSG00000196214	ZNF766	FALSE	FALSE
chr19	52290203	A	T	ENST00000439461	ENSG00000196214	ZNF766	FALSE	FALSE
chr19	52290225	C	A	ENST00000439461	ENSG00000196214	ZNF766	FALSE	FALSE
chr19	52290225	C	G	ENST00000439461	ENSG00000196214	ZNF766	FALSE	FALSE
chr19	52290231	C	A	ENST00000439461	ENSG00000196214	ZNF766	FALSE	FALSE
chr19	52290239	C	T	ENST00000439461	ENSG00000196214	ZNF766	FALSE	FALSE
chr19	52290242	A	T	ENST00000439461	ENSG00000196214	ZNF766	FALSE	FALSE
chr19	52290250	C	A	ENST00000439461	ENSG00000196214	ZNF766	FALSE	FALSE
chr19	52290250	C	G	ENST00000439461	ENSG00000196214	ZNF766	FALSE	FALSE
chr19	52290260	A	T	ENST00000439461	ENSG00000196214	ZNF766	FALSE	FALSE
chr19	52290278	A	T	ENST00000439461	ENSG00000196214	ZNF766	FALSE	FALSE
chr19	52290309	T	A	ENST00000439461	ENSG00000196214	ZNF766	FALSE	FALSE
chr19	52290315	C	A	ENST00000439461	ENSG00000196214	ZNF766	FALSE	FALSE
chr19	52290315	C	G	ENST00000439461	ENSG00000196214	ZNF766	FALSE	FALSE
chr19	52290317	C	T	ENST00000439461	ENSG00000196214	ZNF766	FALSE	FALSE
chr19	52290320	G	T	ENST00000439461	ENSG00000196214	ZNF766	FALSE	FALSE
chr19	52290323	C	T	ENST00000439461	ENSG00000196214	ZNF766	FALSE	FALSE
chr19	52290326	A	T	ENST00000439461	ENSG00000196214	ZNF766	FALSE	FALSE
chr19	52290341	A	T	ENST00000439461	ENSG00000196214	ZNF766	FALSE	FALSE
chr19	52290344	A	T	ENST00000439461	ENSG00000196214	ZNF766	FALSE	FALSE
chr19	52290352	C	A	ENST00000439461	ENSG00000196214	ZNF766	FALSE	FALSE
chr19	52290352	C	G	ENST00000439461	ENSG00000196214	ZNF766	FALSE	FALSE
chr19	52290353	G	T	ENST00000439461	ENSG00000196214	ZNF766	FALSE	FALSE
chr19	52290358	T	A	ENST00000439461	ENSG00000196214	ZNF766	FALSE	FALSE
chr19	52290362	G	T	ENST00000439461	ENSG00000196214	ZNF766	FALSE	FALSE
chr19	52290365	C	T	ENST00000439461	ENSG00000196214	ZNF766	FALSE	FALSE
chr19	52290371	A	T	ENST00000439461	ENSG00000196214	ZNF766	FALSE	FALSE
chr19	52290380	A	T	ENST00000439461	ENSG00000196214	ZNF766	FALSE	FALSE
chr19	52290390	C	A	ENST00000439461	ENSG00000196214	ZNF766	FALSE	FALSE
chr19	52290390	C	G	ENST00000439461	ENSG00000196214	ZNF766	FALSE	FALSE
chr19	52290407	C	T	ENST00000439461	ENSG00000196214	ZNF766	FALSE	FALSE
chr19	52290428	A	T	ENST00000439461	ENSG00000196214	ZNF766	FALSE	FALSE
chr19	52290437	A	T	ENST00000439461	ENSG00000196214	ZNF766	FALSE	FALSE
chr19	52290442	T	A	ENST00000439461	ENSG00000196214	ZNF766	FALSE	FALSE
chr19	52290446	G	T	ENST00000439461	ENSG00000196214	ZNF766	FALSE	FALSE
chr19	52290451	T	A	ENST00000439461	ENSG00000196214	ZNF766	FALSE	FALSE
chr19	52290455	A	T	ENST00000439461	ENSG00000196214	ZNF766	FALSE	FALSE
chr19	52290470	A	T	ENST00000439461	ENSG00000196214	ZNF766	FALSE	FALSE
chr19	52290474	C	A	ENST00000439461	ENSG00000196214	ZNF766	FALSE	FALSE
chr19	52290474	C	G	ENST00000439461	ENSG00000196214	ZNF766	FALSE	FALSE
chr19	52290485	G	T	ENST00000439461	ENSG00000196214	ZNF766	FALSE	FALSE
chr19	52290492	G	A	ENST00000439461	ENSG00000196214	ZNF766	FALSE	FALSE
chr19	52290493	G	A	ENST00000439461	ENSG00000196214	ZNF766	FALSE	FALSE
chr19	52290494	A	T	ENST00000439461	ENSG00000196214	ZNF766	FALSE	FALSE
chr19	52290506	G	T	ENST00000439461	ENSG00000196214	ZNF766
chr19	52290509	G	T	ENST00000439461	ENSG00000196214	ZNF766
chr19	52290512	A	T	ENST00000439461	ENSG00000196214	ZNF766
chr19	52290520	C	A	ENST00000439461	ENSG00000196214	ZNF766
chr19	52290520	C	G	ENST00000439461	ENSG00000196214	ZNF766
chr19	52290521	A	T	ENST00000439461	ENSG00000196214	ZNF766
chr19	52290526	T	A	ENST00000439461	ENSG00000196214	ZNF766
chr19	52290527	A	T	ENST00000439461	ENSG00000196214	ZNF766
chr19	52290530	G	T	ENST00000439461	ENSG00000196214	ZNF766
chr19	52290535	T	A	ENST00000439461	ENSG00000196214	ZNF766
chr19	52290539	A	T	ENST00000439461	ENSG00000196214	ZNF766
chr19	52290551	C	T	ENST00000439461	ENSG00000196214	ZNF766
chr19	52290562	C	A	ENST00000439461	ENSG00000196214	ZNF766
chr19	52290562	C	G	ENST00000439461	ENSG00000196214	ZNF766
chr19	52290569	C	T	ENST00000439461	ENSG00000196214	ZNF766
chr19	52290575	G	T	ENST00000439461	ENSG00000196214	ZNF766
chr19	52290578	A	T	ENST00000439461	ENSG00000196214	ZNF766
chr19	52290590	G	T	ENST00000439461	ENSG00000196214	ZNF766
chr19	52290593	G	T	ENST00000439461	ENSG00000196214	ZNF766
chr19	52290604	C	A	ENST00000439461	ENSG00000196214	ZNF766
chr19	52290604	C	G	ENST00000439461	ENSG00000196214	ZNF766
chr19	52290605	A	T	ENST00000439461	ENSG00000196214	ZNF766
chr19	52290610	T	A	ENST00000439461	ENSG00000196214	ZNF766
chr19	52290614	G	T	ENST00000439461	ENSG00000196214	ZNF766
chr19	52290619	T	A	ENST00000439461	ENSG00000196214	ZNF766
chr19	52290623	A	T	ENST00000439461	ENSG00000196214	ZNF766
chr19	52290635	C	T	ENST00000439461	ENSG00000196214	ZNF766
chr19	52290646	C	A	ENST00000439461	ENSG00000196214	ZNF766
chr19	52290646	C	G	ENST00000439461	ENSG00000196214	ZNF766
chr19	52290653	C	T	ENST00000439461	ENSG00000196214	ZNF766
chr19	52290659	C	T	ENST00000439461	ENSG00000196214	ZNF766
chr19	52290662	A	T	ENST00000439461	ENSG00000196214	ZNF766
chr19	52290674	A	T	ENST00000439461	ENSG00000196214	ZNF766
chr19	52290677	G	T	ENST00000439461	ENSG00000196214	ZNF766
chr19	52290680	A	T	ENST00000439461	ENSG00000196214	ZNF766
chr19	52290689	A	T	ENST00000439461	ENSG00000196214	ZNF766
chr19	52290694	T	A	ENST00000439461	ENSG00000196214	ZNF766
chr19	52290698	A	T	ENST00000439461	ENSG00000196214	ZNF766
chr19	52290703	T	A	ENST00000439461	ENSG00000196214	ZNF766
chr19	52290707	A	T	ENST00000439461	ENSG00000196214	ZNF766
chr19	52290715	T	A	ENST00000439461	ENSG00000196214	ZNF766
chr19	52290715	T	G	ENST00000439461	ENSG00000196214	ZNF766
chr19	52290726	C	A	ENST00000439461	ENSG00000196214	ZNF766
chr19	52290726	C	G	ENST00000439461	ENSG00000196214	ZNF766
chr19	52290730	C	A	ENST00000439461	ENSG00000196214	ZNF766
chr19	52290730	C	G	ENST00000439461	ENSG00000196214	ZNF766
chr19	52290737	C	T	ENST00000439461	ENSG00000196214	ZNF766
chr19	52290744	G	A	ENST00000439461	ENSG00000196214	ZNF766
chr19	52290745	G	A	ENST00000439461	ENSG00000196214	ZNF766
chr19	52290746	A	T	ENST00000439461	ENSG00000196214	ZNF766
chr19	52290758	G	T	ENST00000439461	ENSG00000196214	ZNF766
chr19	52290761	G	T	ENST00000439461	ENSG00000196214	ZNF766
chr19	52290764	A	T	ENST00000439461	ENSG00000196214	ZNF766
chr19	52290772	C	A	ENST00000439461	ENSG00000196214	ZNF766
chr19	52290772	C	G	ENST00000439461	ENSG00000196214	ZNF766
chr19	52290773	A	T	ENST00000439461	ENSG00000196214	ZNF766
chr19	52290778	T	A	ENST00000439461	ENSG00000196214	ZNF766
chr19	52290782	A	T	ENST00000439461	ENSG00000196214	ZNF766
chr19	52290787	T	A	ENST00000439461	ENSG00000196214	ZNF766
chr19	52290791	A	T	ENST00000439461	ENSG00000196214	ZNF766
chr19	52290794	G	T	ENST00000439461	ENSG00000196214	ZNF766
chr19	52290810	C	A	ENST00000439461	ENSG00000196214	ZNF766
chr19	52290810	C	G	ENST00000439461	ENSG00000196214	ZNF766
chr19	52290831	T	A	ENST00000439461	ENSG00000196214	ZNF766
chr19	52290831	T	G	ENST00000439461	ENSG00000196214	ZNF766
chr19	52290842	G	T	ENST00000439461	ENSG00000196214	ZNF766
chr19	52290845	G	T	ENST00000439461	ENSG00000196214	ZNF766
chr19	52290848	A	T	ENST00000439461	ENSG00000196214	ZNF766
chr19	52290856	C	A	ENST00000439461	ENSG00000196214	ZNF766
chr19	52290856	C	G	ENST00000439461	ENSG00000196214	ZNF766
chr19	52290857	A	T	ENST00000439461	ENSG00000196214	ZNF766
chr19	52290862	T	A	ENST00000439461	ENSG00000196214	ZNF766
chr19	52290863	A	T	ENST00000439461	ENSG00000196214	ZNF766
chr19	52290866	G	T	ENST00000439461	ENSG00000196214	ZNF766
chr19	52290871	T	A	ENST00000439461	ENSG00000196214	ZNF766
chr19	52290875	A	T	ENST00000439461	ENSG00000196214	ZNF766
chr19	52290890	A	T	ENST00000439461	ENSG00000196214	ZNF766
chr19	52290911	C	T	ENST00000439461	ENSG00000196214	ZNF766
chr19	52290914	A	T	ENST00000439461	ENSG00000196214	ZNF766
chr19	52290926	G	T	ENST00000439461	ENSG00000196214	ZNF766
chr19	52290929	G	T	ENST00000439461	ENSG00000196214	ZNF766
chr19	52290932	A	T	ENST00000439461	ENSG00000196214	ZNF766
chr19	52290940	T	A	ENST00000439461	ENSG00000196214	ZNF766
chr19	52290940	T	G	ENST00000439461	ENSG00000196214	ZNF766
chr19	52290941	A	T	ENST00000439461	ENSG00000196214	ZNF766
chr19	52290946	T	A	ENST00000439461	ENSG00000196214	ZNF766
chr19	52290950	G	T	ENST00000439461	ENSG00000196214	ZNF766
chr19	52290955	T	A	ENST00000439461	ENSG00000196214	ZNF766
chr19	52290959	A	T	ENST00000439461	ENSG00000196214	ZNF766
chr19	52290971	C	T	ENST00000439461	ENSG00000196214	ZNF766
chr19	52290978	C	A	ENST00000439461	ENSG00000196214	ZNF766
chr19	52290978	C	G	ENST00000439461	ENSG00000196214	ZNF766
chr19	52290989	C	T	ENST00000439461	ENSG00000196214	ZNF766
chr19	52290995	C	T	ENST00000439461	ENSG00000196214	ZNF766
chr19	52290998	A	T	ENST00000439461	ENSG00000196214	ZNF766
chr19	52291010	G	T	ENST00000439461	ENSG00000196214	ZNF766
chr19	52291013	G	T	ENST00000439461	ENSG00000196214	ZNF766
chr19	52291016	A	T	ENST00000439461	ENSG00000196214	ZNF766
chr19	52291024	C	A	ENST00000439461	ENSG00000196214	ZNF766
chr19	52291024	C	G	ENST00000439461	ENSG00000196214	ZNF766
chr19	52291025	A	T	ENST00000439461	ENSG00000196214	ZNF766
chr19	52291030	T	A	ENST00000439461	ENSG00000196214	ZNF766
chr19	52291034	G	T	ENST00000439461	ENSG00000196214	ZNF766
chr19	52291039	T	A	ENST00000439461	ENSG00000196214	ZNF766
chr19	52291043	A	T	ENST00000439461	ENSG00000196214	ZNF766
chr19	52291055	C	T	ENST00000439461	ENSG00000196214	ZNF766
chr19	52291062	C	A	ENST00000439461	ENSG00000196214	ZNF766
chr19	52291062	C	G	ENST00000439461	ENSG00000196214	ZNF766
chr19	52291079	C	T	ENST00000439461	ENSG00000196214	ZNF766
chr19	52291082	A	T	ENST00000439461	ENSG00000196214	ZNF766
chr19	52291094	G	T	ENST00000439461	ENSG00000196214	ZNF766
chr19	52291097	G	T	ENST00000439461	ENSG00000196214	ZNF766
chr19	52291100	A	T	ENST00000439461	ENSG00000196214	ZNF766
chr19	52291108	C	A	ENST00000439461	ENSG00000196214	ZNF766
chr19	52291108	C	G	ENST00000439461	ENSG00000196214	ZNF766
chr19	52291109	A	T	ENST00000439461	ENSG00000196214	ZNF766
chr19	52291114	C	A	ENST00000439461	ENSG00000196214	ZNF766
chr19	52291123	T	A	ENST00000439461	ENSG00000196214	ZNF766
chr19	52291127	A	T	ENST00000439461	ENSG00000196214	ZNF766	FALSE	FALSE
chr19	52291146	C	A	ENST00000439461	ENSG00000196214	ZNF766	FALSE	FALSE
chr19	52291146	C	G	ENST00000439461	ENSG00000196214	ZNF766	FALSE	FALSE
chr19	52291149	G	A	ENST00000439461	ENSG00000196214	ZNF766	FALSE	FALSE
chr19	52291150	G	A	ENST00000439461	ENSG00000196214	ZNF766	FALSE	FALSE
chr19	52291157	C	T	ENST00000439461	ENSG00000196214	ZNF766	FALSE	FALSE
chr19	52291163	C	T	ENST00000439461	ENSG00000196214	ZNF766	FALSE	FALSE
chr19	52291166	A	T	ENST00000439461	ENSG00000196214	ZNF766	FALSE	FALSE
chr19	52291178	G	T	ENST00000439461	ENSG00000196214	ZNF766	FALSE	FALSE
chr19	52291181	A	T	ENST00000439461	ENSG00000196214	ZNF766	FALSE	FALSE
chr19	52297224	G	A	ENST00000595962	ENSG00000198464	ZNF480	FALSE	FALSE
chr19	52297224	G	C	ENST00000595962	ENSG00000198464	ZNF480	FALSE	FALSE
chr19	52297224	G	T	ENST00000595962	ENSG00000198464	ZNF480	FALSE	FALSE
chr19	52297225	T	A	ENST00000595962	ENSG00000198464	ZNF480	FALSE	FALSE
chr19	52297225	T	C	ENST00000595962	ENSG00000198464	ZNF480	FALSE	FALSE
chr19	52297225	T	G	ENST00000595962	ENSG00000198464	ZNF480	FALSE	FALSE
chr19	52300392	A	C	ENST00000595962	ENSG00000198464	ZNF480	TRUE	FALSE
chr19	52300392	A	G	ENST00000595962	ENSG00000198464	ZNF480	TRUE	FALSE
chr19	52300392	A	T	ENST00000595962	ENSG00000198464	ZNF480	TRUE	FALSE
chr19	52300393	G	A	ENST00000595962	ENSG00000198464	ZNF480	TRUE	FALSE
chr19	52300393	G	C	ENST00000595962	ENSG00000198464	ZNF480	TRUE	FALSE
chr19	52300393	G	T	ENST00000595962	ENSG00000198464	ZNF480	TRUE	FALSE
chr19	52300421	T	A	ENST00000595962	ENSG00000198464	ZNF480	FALSE	FALSE
chr19	52300425	G	T	ENST00000595962	ENSG00000198464	ZNF480	FALSE	FALSE
chr19	52300428	A	T	ENST00000595962	ENSG00000198464	ZNF480	FALSE	FALSE
chr19	52300434	C	T	ENST00000595962	ENSG00000198464	ZNF480	FALSE	FALSE
chr19	52300437	A	T	ENST00000595962	ENSG00000198464	ZNF480	FALSE	FALSE
chr19	52300440	A	T	ENST00000595962	ENSG00000198464	ZNF480	FALSE	FALSE
chr19	52300446	A	T	ENST00000595962	ENSG00000198464	ZNF480	FALSE	FALSE
chr19	52300452	A	T	ENST00000595962	ENSG00000198464	ZNF480	FALSE	FALSE
chr19	52300458	A	T	ENST00000595962	ENSG00000198464	ZNF480	FALSE	FALSE
chr19	52300461	G	T	ENST00000595962	ENSG00000198464	ZNF480	FALSE	FALSE
chr19	52300465	C	A	ENST00000595962	ENSG00000198464	ZNF480		FALSE
chr19	52300465	C	G	ENST00000595962	ENSG00000198464	ZNF480		FALSE
chr19	52300482	C	T	ENST00000595962	ENSG00000198464	ZNF480		FALSE
chr19	52300485	G	A	ENST00000595962	ENSG00000198464	ZNF480	TRUE	FALSE
chr19	52300485	G	C	ENST00000595962	ENSG00000198464	ZNF480	TRUE	FALSE
chr19	52300485	G	T	ENST00000595962	ENSG00000198464	ZNF480	TRUE	FALSE
chr19	52300486	T	A	ENST00000595962	ENSG00000198464	ZNF480	TRUE	FALSE
chr19	52300486	T	C	ENST00000595962	ENSG00000198464	ZNF480	TRUE	FALSE
chr19	52300486	T	G	ENST00000595962	ENSG00000198464	ZNF480	TRUE	FALSE
chr19	52314151	A	C	ENST00000595962	ENSG00000198464	ZNF480	TRUE	FALSE
chr19	52314151	A	G	ENST00000595962	ENSG00000198464	ZNF480	TRUE	FALSE
chr19	52314151	A	T	ENST00000595962	ENSG00000198464	ZNF480	TRUE	FALSE
chr19	52314152	G	A	ENST00000595962	ENSG00000198464	ZNF480	TRUE	FALSE
chr19	52314152	G	C	ENST00000595962	ENSG00000198464	ZNF480	TRUE	FALSE
chr19	52314152	G	T	ENST00000595962	ENSG00000198464	ZNF480	TRUE	FALSE
chr19	52314153	G	T	ENST00000595962	ENSG00000198464	ZNF480	TRUE	TRUE
chr19	52314160	T	A	ENST00000595962	ENSG00000198464	ZNF480	TRUE	TRUE
chr19	52314160	T	G	ENST00000595962	ENSG00000198464	ZNF480	TRUE	TRUE
chr19	52314183	G	T	ENST00000595962	ENSG00000198464	ZNF480	TRUE	TRUE
chr19	52314192	C	T	ENST00000595962	ENSG00000198464	ZNF480	TRUE	TRUE
chr19	52314198	G	T	ENST00000595962	ENSG00000198464	ZNF480	TRUE	TRUE
chr19	52314202	G	A	ENST00000595962	ENSG00000198464	ZNF480	TRUE	TRUE
chr19	52314203	G	A	ENST00000595962	ENSG00000198464	ZNF480	TRUE	TRUE
chr19	52314204	A	T	ENST00000595962	ENSG00000198464	ZNF480	TRUE	TRUE
chr19	52314209	C	A	ENST00000595962	ENSG00000198464	ZNF480	TRUE	TRUE
chr19	52314222	C	T	ENST00000595962	ENSG00000198464	ZNF480	TRUE	TRUE
chr19	52314232	T	A	ENST00000595962	ENSG00000198464	ZNF480	TRUE	TRUE
chr19	52314232	T	G	ENST00000595962	ENSG00000198464	ZNF480	TRUE	TRUE
chr19	52314236	C	A	ENST00000595962	ENSG00000198464	ZNF480	TRUE	TRUE
chr19	52314236	C	G	ENST00000595962	ENSG00000198464	ZNF480	TRUE	TRUE
chr19	52314237	A	T	ENST00000595962	ENSG00000198464	ZNF480	TRUE	TRUE
chr19	52314250	T	A	ENST00000595962	ENSG00000198464	ZNF480	TRUE	TRUE
chr19	52314252	G	T	ENST00000595962	ENSG00000198464	ZNF480	TRUE	TRUE
chr19	52314260	C	A	ENST00000595962	ENSG00000198464	ZNF480	TRUE	TRUE
chr19	52314260	C	G	ENST00000595962	ENSG00000198464	ZNF480	TRUE	TRUE
chr19	52314279	G	T	ENST00000595962	ENSG00000198464	ZNF480	TRUE	TRUE
chr19	52314280	G	A	ENST00000595962	ENSG00000198464	ZNF480	TRUE	FALSE
chr19	52314280	G	C	ENST00000595962	ENSG00000198464	ZNF480	TRUE	FALSE
chr19	52314280	G	T	ENST00000595962	ENSG00000198464	ZNF480	TRUE	FALSE
chr19	52314281	T	A	ENST00000595962	ENSG00000198464	ZNF480	TRUE	FALSE
chr19	52314281	T	C	ENST00000595962	ENSG00000198464	ZNF480	TRUE	FALSE
chr19	52314281	T	G	ENST00000595962	ENSG00000198464	ZNF480	TRUE	FALSE
chr19	52315832	A	C	ENST00000595962	ENSG00000198464	ZNF480	TRUE	FALSE
chr19	52315832	A	G	ENST00000595962	ENSG00000198464	ZNF480	TRUE	FALSE
chr19	52315832	A	T	ENST00000595962	ENSG00000198464	ZNF480	TRUE	FALSE
chr19	52315833	G	A	ENST00000595962	ENSG00000198464	ZNF480	TRUE	FALSE
chr19	52315833	G	C	ENST00000595962	ENSG00000198464	ZNF480	TRUE	FALSE
chr19	52315833	G	T	ENST00000595962	ENSG00000198464	ZNF480	TRUE	FALSE
chr19	52315870	T	A	ENST00000595962	ENSG00000198464	ZNF480	TRUE	TRUE
chr19	52315872	G	T	ENST00000595962	ENSG00000198464	ZNF480	TRUE	TRUE
chr19	52315875	C	T	ENST00000595962	ENSG00000198464	ZNF480	TRUE	TRUE
chr19	52315884	G	T	ENST00000595962	ENSG00000198464	ZNF480	TRUE	TRUE
chr19	52315891	G	A	ENST00000595962	ENSG00000198464	ZNF480	TRUE	TRUE
chr19	52315892	G	A	ENST00000595962	ENSG00000198464	ZNF480	TRUE	TRUE
chr19	52315899	G	T	ENST00000595962	ENSG00000198464	ZNF480	TRUE	TRUE
chr19	52315905	G	T	ENST00000595962	ENSG00000198464	ZNF480	TRUE	TRUE
chr19	52315911	A	T	ENST00000595962	ENSG00000198464	ZNF480	TRUE	TRUE
chr19	52315920	A	T	ENST00000595962	ENSG00000198464	ZNF480	FALSE	FALSE
chr19	52315927	C	A	ENST00000595962	ENSG00000198464	ZNF480	FALSE	FALSE
chr19	52315927	C	G	ENST00000595962	ENSG00000198464	ZNF480	FALSE	FALSE
chr19	52315938	G	T	ENST00000595962	ENSG00000198464	ZNF480	FALSE	FALSE
chr19	52315943	C	A	ENST00000595962	ENSG00000198464	ZNF480	FALSE	FALSE
chr19	52315947	A	T	ENST00000595962	ENSG00000198464	ZNF480	FALSE	FALSE
chr19	52315963	G	A	ENST00000595962	ENSG00000198464	ZNF480	TRUE	FALSE
chr19	52315963	G	C	ENST00000595962	ENSG00000198464	ZNF480	TRUE	FALSE
chr19	52315963	G	T	ENST00000595962	ENSG00000198464	ZNF480	TRUE	FALSE
chr19	52315964	T	A	ENST00000595962	ENSG00000198464	ZNF480	TRUE	FALSE
chr19	52315964	T	C	ENST00000595962	ENSG00000198464	ZNF480	TRUE	FALSE
chr19	52315964	T	G	ENST00000595962	ENSG00000198464	ZNF480	TRUE	FALSE
chr19	52321577	A	C	ENST00000595962	ENSG00000198464	ZNF480	TRUE	FALSE
chr19	52321577	A	G	ENST00000595962	ENSG00000198464	ZNF480	TRUE	FALSE
chr19	52321577	A	T	ENST00000595962	ENSG00000198464	ZNF480	TRUE	FALSE
chr19	52321578	G	A	ENST00000595962	ENSG00000198464	ZNF480	TRUE	FALSE
chr19	52321578	G	C	ENST00000595962	ENSG00000198464	ZNF480	TRUE	FALSE
chr19	52321578	G	T	ENST00000595962	ENSG00000198464	ZNF480	TRUE	FALSE
chr19	52321589	T	A	ENST00000595962	ENSG00000198464	ZNF480	FALSE	FALSE
chr19	52321589	T	G	ENST00000595962	ENSG00000198464	ZNF480	FALSE	FALSE
chr19	52321594	T	A	ENST00000595962	ENSG00000198464	ZNF480	FALSE	FALSE
chr19	52321596	G	T	ENST00000595962	ENSG00000198464	ZNF480	FALSE	FALSE
chr19	52321608	G	T	ENST00000595962	ENSG00000198464	ZNF480	FALSE	FALSE
chr19	52321614	A	T	ENST00000595962	ENSG00000198464	ZNF480	FALSE	FALSE
chr19	52321623	A	T	ENST00000595962	ENSG00000198464	ZNF480
chr19	52321626	A	T	ENST00000595962	ENSG00000198464	ZNF480	FALSE	FALSE
chr19	52321629	C	T	ENST00000595962	ENSG00000198464	ZNF480	FALSE	FALSE
chr19	52321635	G	T	ENST00000595962	ENSG00000198464	ZNF480	FALSE	FALSE
chr19	52321651	T	A	ENST00000595962	ENSG00000198464	ZNF480	FALSE	FALSE
chr19	52321651	T	G	ENST00000595962	ENSG00000198464	ZNF480	FALSE	FALSE
chr19	52321662	G	T	ENST00000595962	ENSG00000198464	ZNF480	FALSE	FALSE
chr19	52321668	G	T	ENST00000595962	ENSG00000198464	ZNF480	FALSE	FALSE
chr19	52321683	G	T	ENST00000595962	ENSG00000198464	ZNF480	FALSE	FALSE
chr19	52321698	G	T	ENST00000595962	ENSG00000198464	ZNF480	FALSE	FALSE
chr19	52321703	T	A	ENST00000595962	ENSG00000198464	ZNF480	FALSE	FALSE
chr19	52321707	C	T	ENST00000595962	ENSG00000198464	ZNF480	FALSE	FALSE
chr19	52321713	G	T	ENST00000595962	ENSG00000198464	ZNF480	FALSE	FALSE
chr19	52321748	T	A	ENST00000595962	ENSG00000198464	ZNF480	FALSE	FALSE
chr19	52321752	C	T	ENST00000595962	ENSG00000198464	ZNF480	FALSE	FALSE
chr19	52321755	G	T	ENST00000595962	ENSG00000198464	ZNF480	FALSE	FALSE
chr19	52321773	A	T	ENST00000595962	ENSG00000198464	ZNF480	FALSE	FALSE
chr19	52321813	C	A	ENST00000595962	ENSG00000198464	ZNF480	FALSE	FALSE
chr19	52321813	C	G	ENST00000595962	ENSG00000198464	ZNF480	FALSE	FALSE
chr19	52321824	C	T	ENST00000595962	ENSG00000198464	ZNF480	FALSE	FALSE
chr19	52321827	G	T	ENST00000595962	ENSG00000198464	ZNF480	FALSE	FALSE
chr19	52321830	C	T	ENST00000595962	ENSG00000198464	ZNF480	FALSE	FALSE
chr19	52321833	A	T	ENST00000595962	ENSG00000198464	ZNF480	FALSE	FALSE
chr19	52321845	A	T	ENST00000595962	ENSG00000198464	ZNF480	FALSE	FALSE
chr19	52321848	G	T	ENST00000595962	ENSG00000198464	ZNF480	FALSE	FALSE
chr19	52321851	A	T	ENST00000595962	ENSG00000198464	ZNF480	FALSE	FALSE
chr19	52321859	T	A	ENST00000595962	ENSG00000198464	ZNF480	FALSE	FALSE
chr19	52321859	T	G	ENST00000595962	ENSG00000198464	ZNF480	FALSE	FALSE
chr19	52321860	G	T	ENST00000595962	ENSG00000198464	ZNF480	FALSE	FALSE
chr19	52321865	T	A	ENST00000595962	ENSG00000198464	ZNF480	FALSE	FALSE
chr19	52321869	G	T	ENST00000595962	ENSG00000198464	ZNF480	FALSE	FALSE
chr19	52321878	A	T	ENST00000595962	ENSG00000198464	ZNF480	FALSE	FALSE
chr19	52321887	A	T	ENST00000595962	ENSG00000198464	ZNF480	FALSE	FALSE
chr19	52321908	A	T	ENST00000595962	ENSG00000198464	ZNF480	FALSE	FALSE
chr19	52321914	C	T	ENST00000595962	ENSG00000198464	ZNF480
chr19	52321932	G	T	ENST00000595962	ENSG00000198464	ZNF480
chr19	52321935	A	T	ENST00000595962	ENSG00000198464	ZNF480
chr19	52321943	C	A	ENST00000595962	ENSG00000198464	ZNF480
chr19	52321943	C	G	ENST00000595962	ENSG00000198464	ZNF480
chr19	52321944	A	T	ENST00000595962	ENSG00000198464	ZNF480
chr19	52321949	T	A	ENST00000595962	ENSG00000198464	ZNF480
chr19	52321954	C	A	ENST00000595962	ENSG00000198464	ZNF480
chr19	52321954	C	G	ENST00000595962	ENSG00000198464	ZNF480
chr19	52321958	C	A	ENST00000595962	ENSG00000198464	ZNF480
chr19	52321962	A	T	ENST00000595962	ENSG00000198464	ZNF480
chr19	52321981	C	A	ENST00000595962	ENSG00000198464	ZNF480
chr19	52321981	C	G	ENST00000595962	ENSG00000198464	ZNF480
chr19	52321992	G	T	ENST00000595962	ENSG00000198464	ZNF480
chr19	52322000	T	A	ENST00000595962	ENSG00000198464	ZNF480
chr19	52322001	A	T	ENST00000595962	ENSG00000198464	ZNF480
chr19	52322013	G	T	ENST00000595962	ENSG00000198464	ZNF480
chr19	52322016	G	T	ENST00000595962	ENSG00000198464	ZNF480
chr19	52322019	A	T	ENST00000595962	ENSG00000198464	ZNF480
chr19	52322027	C	A	ENST00000595962	ENSG00000198464	ZNF480
chr19	52322027	C	G	ENST00000595962	ENSG00000198464	ZNF480
chr19	52322028	A	T	ENST00000595962	ENSG00000198464	ZNF480
chr19	52322033	T	A	ENST00000595962	ENSG00000198464	ZNF480
chr19	52322042	T	A	ENST00000595962	ENSG00000198464	ZNF480
chr19	52322046	A	T	ENST00000595962	ENSG00000198464	ZNF480
chr19	52322060	C	A	ENST00000595962	ENSG00000198464	ZNF480
chr19	52322060	C	G	ENST00000595962	ENSG00000198464	ZNF480
chr19	52322065	C	A	ENST00000595962	ENSG00000198464	ZNF480
chr19	52322065	C	G	ENST00000595962	ENSG00000198464	ZNF480
chr19	52322076	C	T	ENST00000595962	ENSG00000198464	ZNF480
chr19	52322082	C	T	ENST00000595962	ENSG00000198464	ZNF480
chr19	52322085	A	T	ENST00000595962	ENSG00000198464	ZNF480
chr19	52322097	A	T	ENST00000595962	ENSG00000198464	ZNF480
chr19	52322100	G	T	ENST00000595962	ENSG00000198464	ZNF480
chr19	52322103	A	T	ENST00000595962	ENSG00000198464	ZNF480
chr19	52322111	T	A	ENST00000595962	ENSG00000198464	ZNF480
chr19	52322111	T	G	ENST00000595962	ENSG00000198464	ZNF480
chr19	52322112	G	T	ENST00000595962	ENSG00000198464	ZNF480
chr19	52322117	T	A	ENST00000595962	ENSG00000198464	ZNF480
chr19	52322121	G	T	ENST00000595962	ENSG00000198464	ZNF480
chr19	52322126	T	A	ENST00000595962	ENSG00000198464	ZNF480
chr19	52322130	A	T	ENST00000595962	ENSG00000198464	ZNF480
chr19	52322153	C	A	ENST00000595962	ENSG00000198464	ZNF480
chr19	52322153	C	G	ENST00000595962	ENSG00000198464	ZNF480
chr19	52322160	C	T	ENST00000595962	ENSG00000198464	ZNF480
chr19	52322166	C	T	ENST00000595962	ENSG00000198464	ZNF480
chr19	52322169	A	T	ENST00000595962	ENSG00000198464	ZNF480
chr19	52322181	G	T	ENST00000595962	ENSG00000198464	ZNF480
chr19	52322184	G	T	ENST00000595962	ENSG00000198464	ZNF480
chr19	52322187	A	T	ENST00000595962	ENSG00000198464	ZNF480
chr19	52322195	C	A	ENST00000595962	ENSG00000198464	ZNF480
chr19	52322195	C	G	ENST00000595962	ENSG00000198464	ZNF480
chr19	52322196	A	T	ENST00000595962	ENSG00000198464	ZNF480
chr19	52322201	T	A	ENST00000595962	ENSG00000198464	ZNF480
chr19	52322205	G	T	ENST00000595962	ENSG00000198464	ZNF480
chr19	52322210	T	A	ENST00000595962	ENSG00000198464	ZNF480
chr19	52322214	A	T	ENST00000595962	ENSG00000198464	ZNF480
chr19	52322229	A	T	ENST00000595962	ENSG00000198464	ZNF480
chr19	52322233	C	A	ENST00000595962	ENSG00000198464	ZNF480
chr19	52322233	C	G	ENST00000595962	ENSG00000198464	ZNF480
chr19	52322251	G	A	ENST00000595962	ENSG00000198464	ZNF480
chr19	52322252	G	A	ENST00000595962	ENSG00000198464	ZNF480
chr19	52322253	A	T	ENST00000595962	ENSG00000198464	ZNF480
chr19	52322261	T	A	ENST00000595962	ENSG00000198464	ZNF480
chr19	52322261	T	G	ENST00000595962	ENSG00000198464	ZNF480
chr19	52322265	G	T	ENST00000595962	ENSG00000198464	ZNF480
chr19	52322268	G	T	ENST00000595962	ENSG00000198464	ZNF480
chr19	52322271	A	T	ENST00000595962	ENSG00000198464	ZNF480
chr19	52322279	C	A	ENST00000595962	ENSG00000198464	ZNF480
chr19	52322279	C	G	ENST00000595962	ENSG00000198464	ZNF480
chr19	52322280	A	T	ENST00000595962	ENSG00000198464	ZNF480
chr19	52322285	T	A	ENST00000595962	ENSG00000198464	ZNF480
chr19	52322289	G	T	ENST00000595962	ENSG00000198464	ZNF480
chr19	52322294	T	A	ENST00000595962	ENSG00000198464	ZNF480
chr19	52322298	A	T	ENST00000595962	ENSG00000198464	ZNF480
chr19	52322309	T	A	ENST00000595962	ENSG00000198464	ZNF480
chr19	52322309	T	G	ENST00000595962	ENSG00000198464	ZNF480
chr19	52322328	C	T	ENST00000595962	ENSG00000198464	ZNF480
chr19	52322334	C	T	ENST00000595962	ENSG00000198464	ZNF480
chr19	52322337	A	T	ENST00000595962	ENSG00000198464	ZNF480
chr19	52322349	G	T	ENST00000595962	ENSG00000198464	ZNF480
chr19	52322352	G	T	ENST00000595962	ENSG00000198464	ZNF480
chr19	52322355	A	T	ENST00000595962	ENSG00000198464	ZNF480
chr19	52322363	C	A	ENST00000595962	ENSG00000198464	ZNF480
chr19	52322363	C	G	ENST00000595962	ENSG00000198464	ZNF480
chr19	52322364	A	T	ENST00000595962	ENSG00000198464	ZNF480
chr19	52322369	T	A	ENST00000595962	ENSG00000198464	ZNF480
chr19	52322373	G	T	ENST00000595962	ENSG00000198464	ZNF480
chr19	52322378	T	A	ENST00000595962	ENSG00000198464	ZNF480
chr19	52322379	G	T	ENST00000595962	ENSG00000198464	ZNF480
chr19	52322382	A	T	ENST00000595962	ENSG00000198464	ZNF480
chr19	52322394	C	T	ENST00000595962	ENSG00000198464	ZNF480
chr19	52322401	C	A	ENST00000595962	ENSG00000198464	ZNF480
chr19	52322412	C	T	ENST00000595962	ENSG00000198464	ZNF480
chr19	52322419	G	A	ENST00000595962	ENSG00000198464	ZNF480
chr19	52322420	G	A	ENST00000595962	ENSG00000198464	ZNF480
chr19	52322421	A	T	ENST00000595962	ENSG00000198464	ZNF480
chr19	52322433	G	T	ENST00000595962	ENSG00000198464	ZNF480
chr19	52322436	G	T	ENST00000595962	ENSG00000198464	ZNF480
chr19	52322439	A	T	ENST00000595962	ENSG00000198464	ZNF480
chr19	52322447	C	A	ENST00000595962	ENSG00000198464	ZNF480
chr19	52322447	C	G	ENST00000595962	ENSG00000198464	ZNF480
chr19	52322448	A	T	ENST00000595962	ENSG00000198464	ZNF480
chr19	52322453	T	A	ENST00000595962	ENSG00000198464	ZNF480
chr19	52322457	G	T	ENST00000595962	ENSG00000198464	ZNF480
chr19	52322462	T	A	ENST00000595962	ENSG00000198464	ZNF480
chr19	52322463	G	T	ENST00000595962	ENSG00000198464	ZNF480
chr19	52322466	A	T	ENST00000595962	ENSG00000198464	ZNF480
chr19	52322478	C	T	ENST00000595962	ENSG00000198464	ZNF480
chr19	52322485	C	A	ENST00000595962	ENSG00000198464	ZNF480
chr19	52322485	C	G	ENST00000595962	ENSG00000198464	ZNF480
chr19	52322496	C	T	ENST00000595962	ENSG00000198464	ZNF480
chr19	52322502	C	T	ENST00000595962	ENSG00000198464	ZNF480
chr19	52322505	A	T	ENST00000595962	ENSG00000198464	ZNF480
chr19	52322517	G	T	ENST00000595962	ENSG00000198464	ZNF480
chr19	52322520	G	T	ENST00000595962	ENSG00000198464	ZNF480
chr19	52322523	A	T	ENST00000595962	ENSG00000198464	ZNF480
chr19	52322531	C	A	ENST00000595962	ENSG00000198464	ZNF480
chr19	52322531	C	G	ENST00000595962	ENSG00000198464	ZNF480
chr19	52322532	A	T	ENST00000595962	ENSG00000198464	ZNF480
chr19	52322537	T	A	ENST00000595962	ENSG00000198464	ZNF480
chr19	52322541	G	T	ENST00000595962	ENSG00000198464	ZNF480
chr19	52322546	T	A	ENST00000595962	ENSG00000198464	ZNF480
chr19	52322550	A	T	ENST00000595962	ENSG00000198464	ZNF480
chr19	52322562	G	T	ENST00000595962	ENSG00000198464	ZNF480
chr19	52322567	T	A	ENST00000595962	ENSG00000198464	ZNF480
chr19	52322567	T	G	ENST00000595962	ENSG00000198464	ZNF480
chr19	52322569	C	A	ENST00000595962	ENSG00000198464	ZNF480
chr19	52322569	C	G	ENST00000595962	ENSG00000198464	ZNF480
chr19	52322578	C	A	ENST00000595962	ENSG00000198464	ZNF480
chr19	52322578	C	G	ENST00000595962	ENSG00000198464	ZNF480
chr19	52322601	G	T	ENST00000595962	ENSG00000198464	ZNF480
chr19	52322604	G	T	ENST00000595962	ENSG00000198464	ZNF480
chr19	52322607	A	T	ENST00000595962	ENSG00000198464	ZNF480
chr19	52322615	C	A	ENST00000595962	ENSG00000198464	ZNF480
chr19	52322615	C	G	ENST00000595962	ENSG00000198464	ZNF480
chr19	52322616	A	T	ENST00000595962	ENSG00000198464	ZNF480
chr19	52322621	T	A	ENST00000595962	ENSG00000198464	ZNF480
chr19	52322625	G	T	ENST00000595962	ENSG00000198464	ZNF480
chr19	52322630	T	A	ENST00000595962	ENSG00000198464	ZNF480
chr19	52322634	A	T	ENST00000595962	ENSG00000198464	ZNF480
chr19	52322643	A	T	ENST00000595962	ENSG00000198464	ZNF480
chr19	52322649	A	T	ENST00000595962	ENSG00000198464	ZNF480
chr19	52322653	T	A	ENST00000595962	ENSG00000198464	ZNF480
chr19	52322653	T	G	ENST00000595962	ENSG00000198464	ZNF480
chr19	52322656	C	A	ENST00000595962	ENSG00000198464	ZNF480
chr19	52322656	C	G	ENST00000595962	ENSG00000198464	ZNF480
chr19	52322670	C	T	ENST00000595962	ENSG00000198464	ZNF480
chr19	52322673	A	T	ENST00000595962	ENSG00000198464	ZNF480
chr19	52322685	G	T	ENST00000595962	ENSG00000198464	ZNF480
chr19	52322688	G	T	ENST00000595962	ENSG00000198464	ZNF480
chr19	52322691	A	T	ENST00000595962	ENSG00000198464	ZNF480
chr19	52322699	C	A	ENST00000595962	ENSG00000198464	ZNF480
chr19	52322699	C	G	ENST00000595962	ENSG00000198464	ZNF480
chr19	52322700	A	T	ENST00000595962	ENSG00000198464	ZNF480
chr19	52322705	T	A	ENST00000595962	ENSG00000198464	ZNF480
chr19	52322709	G	T	ENST00000595962	ENSG00000198464	ZNF480
chr19	52322714	T	A	ENST00000595962	ENSG00000198464	ZNF480
chr19	52322718	A	T	ENST00000595962	ENSG00000198464	ZNF480
chr19	52322730	C	T	ENST00000595962	ENSG00000198464	ZNF480
chr19	52322748	C	T	ENST00000595962	ENSG00000198464	ZNF480
chr19	52322757	A	T	ENST00000595962	ENSG00000198464	ZNF480
chr19	52322769	G	T	ENST00000595962	ENSG00000198464	ZNF480
chr19	52322772	G	T	ENST00000595962	ENSG00000198464	ZNF480
chr19	52322775	A	T	ENST00000595962	ENSG00000198464	ZNF480
chr19	52322783	C	A	ENST00000595962	ENSG00000198464	ZNF480
chr19	52322783	C	G	ENST00000595962	ENSG00000198464	ZNF480
chr19	52322784	A	T	ENST00000595962	ENSG00000198464	ZNF480
chr19	52322789	T	A	ENST00000595962	ENSG00000198464	ZNF480
chr19	52322793	G	T	ENST00000595962	ENSG00000198464	ZNF480
chr19	52322798	T	A	ENST00000595962	ENSG00000198464	ZNF480
chr19	52322802	A	T	ENST00000595962	ENSG00000198464	ZNF480
chr19	52322821	C	A	ENST00000595962	ENSG00000198464	ZNF480
chr19	52322821	C	G	ENST00000595962	ENSG00000198464	ZNF480
chr19	52322825	C	A	ENST00000595962	ENSG00000198464	ZNF480
chr19	52322825	C	G	ENST00000595962	ENSG00000198464	ZNF480
chr19	52322832	C	T	ENST00000595962	ENSG00000198464	ZNF480
chr19	52322839	G	A	ENST00000595962	ENSG00000198464	ZNF480
chr19	52322840	G	A	ENST00000595962	ENSG00000198464	ZNF480
chr19	52322853	G	T	ENST00000595962	ENSG00000198464	ZNF480
chr19	52336507	G	A	ENST00000403906	ENSG00000167554	ZNF610	TRUE	FALSE
chr19	52336507	G	C	ENST00000403906	ENSG00000167554	ZNF610	TRUE	FALSE
chr19	52336507	G	T	ENST00000403906	ENSG00000167554	ZNF610	TRUE	FALSE
chr19	52336508	T	A	ENST00000403906	ENSG00000167554	ZNF610	TRUE	FALSE
chr19	52336508	T	C	ENST00000403906	ENSG00000167554	ZNF610	FALSE	FALSE
chr19	52336508	T	G	ENST00000403906	ENSG00000167554	ZNF610	TRUE	FALSE
chr19	52347705	A	C	ENST00000403906	ENSG00000167554	ZNF610	TRUE	FALSE
chr19	52347705	A	G	ENST00000403906	ENSG00000167554	ZNF610	TRUE	FALSE
chr19	52347705	A	T	ENST00000403906	ENSG00000167554	ZNF610	TRUE	FALSE
chr19	52347706	G	A	ENST00000403906	ENSG00000167554	ZNF610	TRUE	FALSE
chr19	52347706	G	C	ENST00000403906	ENSG00000167554	ZNF610	TRUE	FALSE
chr19	52347706	G	T	ENST00000403906	ENSG00000167554	ZNF610	TRUE	FALSE
chr19	52347945	G	A	ENST00000403906	ENSG00000167554	ZNF610	TRUE	FALSE
chr19	52347945	G	C	ENST00000403906	ENSG00000167554	ZNF610	TRUE	FALSE
chr19	52347945	G	T	ENST00000403906	ENSG00000167554	ZNF610	TRUE	FALSE
chr19	52347946	T	A	ENST00000403906	ENSG00000167554	ZNF610	TRUE	FALSE
chr19	52347946	T	C	ENST00000403906	ENSG00000167554	ZNF610	TRUE	FALSE
chr19	52347946	T	G	ENST00000403906	ENSG00000167554	ZNF610	TRUE	FALSE
chr19	52349152	A	C	ENST00000403906	ENSG00000167554	ZNF610	TRUE	FALSE
chr19	52349152	A	G	ENST00000403906	ENSG00000167554	ZNF610	TRUE	FALSE
chr19	52349152	A	T	ENST00000403906	ENSG00000167554	ZNF610	TRUE	FALSE
chr19	52349153	G	A	ENST00000403906	ENSG00000167554	ZNF610	TRUE	FALSE
chr19	52349153	G	C	ENST00000403906	ENSG00000167554	ZNF610	TRUE	FALSE
chr19	52349153	G	T	ENST00000403906	ENSG00000167554	ZNF610	TRUE	FALSE
chr19	52349181	T	A	ENST00000403906	ENSG00000167554	ZNF610	FALSE	FALSE
chr19	52349185	G	T	ENST00000403906	ENSG00000167554	ZNF610	FALSE	FALSE
chr19	52349188	G	T	ENST00000403906	ENSG00000167554	ZNF610	FALSE	FALSE
chr19	52349194	C	T	ENST00000403906	ENSG00000167554	ZNF610	FALSE	FALSE
chr19	52349197	A	T	ENST00000403906	ENSG00000167554	ZNF610	FALSE	FALSE
chr19	52349203	A	T	ENST00000403906	ENSG00000167554	ZNF610	FALSE	FALSE
chr19	52349209	A	T	ENST00000403906	ENSG00000167554	ZNF610	FALSE	FALSE
chr19	52349212	G	T	ENST00000403906	ENSG00000167554	ZNF610	FALSE	FALSE
chr19	52349216	C	A	ENST00000403906	ENSG00000167554	ZNF610	FALSE	FALSE
chr19	52349216	C	G	ENST00000403906	ENSG00000167554	ZNF610	FALSE	FALSE
chr19	52349233	C	T	ENST00000403906	ENSG00000167554	ZNF610		FALSE
chr19	52349236	G	A	ENST00000403906	ENSG00000167554	ZNF610	TRUE	FALSE
chr19	52349236	G	C	ENST00000403906	ENSG00000167554	ZNF610	TRUE	FALSE
chr19	52349236	G	T	ENST00000403906	ENSG00000167554	ZNF610	TRUE	FALSE
chr19	52349237	T	A	ENST00000403906	ENSG00000167554	ZNF610	TRUE	FALSE
chr19	52349237	T	C	ENST00000403906	ENSG00000167554	ZNF610	TRUE	FALSE
chr19	52349237	T	G	ENST00000403906	ENSG00000167554	ZNF610	TRUE	FALSE
chr19	52353680	A	C	ENST00000403906	ENSG00000167554	ZNF610	TRUE	FALSE
chr19	52353680	A	G	ENST00000403906	ENSG00000167554	ZNF610	TRUE	FALSE
chr19	52353680	A	T	ENST00000403906	ENSG00000167554	ZNF610	TRUE	FALSE
chr19	52353681	G	A	ENST00000403906	ENSG00000167554	ZNF610	TRUE	FALSE
chr19	52353681	G	C	ENST00000403906	ENSG00000167554	ZNF610	TRUE	FALSE
chr19	52353681	G	T	ENST00000403906	ENSG00000167554	ZNF610	TRUE	FALSE
chr19	52353682	G	T	ENST00000403906	ENSG00000167554	ZNF610	TRUE	FALSE
chr19	52353689	T	A	ENST00000403906	ENSG00000167554	ZNF610	TRUE	FALSE
chr19	52353712	G	T	ENST00000403906	ENSG00000167554	ZNF610	TRUE	TRUE
chr19	52353721	C	T	ENST00000403906	ENSG00000167554	ZNF610	TRUE	TRUE
chr19	52353724	G	T	ENST00000403906	ENSG00000167554	ZNF610	TRUE	TRUE
chr19	52353727	G	T	ENST00000403906	ENSG00000167554	ZNF610	TRUE	TRUE
chr19	52353731	G	A	ENST00000403906	ENSG00000167554	ZNF610	TRUE	TRUE
chr19	52353732	G	A	ENST00000403906	ENSG00000167554	ZNF610	TRUE	TRUE
chr19	52353733	A	T	ENST00000403906	ENSG00000167554	ZNF610	TRUE	TRUE
chr19	52353748	G	T	ENST00000403906	ENSG00000167554	ZNF610	TRUE	TRUE
chr19	52353751	C	T	ENST00000403906	ENSG00000167554	ZNF610	TRUE	TRUE
chr19	52353761	T	A	ENST00000403906	ENSG00000167554	ZNF610	TRUE	TRUE
chr19	52353761	T	G	ENST00000403906	ENSG00000167554	ZNF610	TRUE	TRUE
chr19	52353765	C	A	ENST00000403906	ENSG00000167554	ZNF610	TRUE	TRUE
chr19	52353765	C	G	ENST00000403906	ENSG00000167554	ZNF610	TRUE	TRUE
chr19	52353779	T	A	ENST00000403906	ENSG00000167554	ZNF610	TRUE	TRUE
chr19	52353781	G	T	ENST00000403906	ENSG00000167554	ZNF610	TRUE	TRUE
chr19	52353789	C	A	ENST00000403906	ENSG00000167554	ZNF610	TRUE	TRUE
chr19	52353789	C	G	ENST00000403906	ENSG00000167554	ZNF610	TRUE	TRUE
chr19	52353808	G	T	ENST00000403906	ENSG00000167554	ZNF610	TRUE	TRUE
chr19	52353809	G	A	ENST00000403906	ENSG00000167554	ZNF610	TRUE	FALSE
chr19	52353809	G	C	ENST00000403906	ENSG00000167554	ZNF610	TRUE	FALSE
chr19	52353809	G	T	ENST00000403906	ENSG00000167554	ZNF610	TRUE	FALSE
chr19	52353810	T	A	ENST00000403906	ENSG00000167554	ZNF610	TRUE	FALSE
chr19	52353810	T	C	ENST00000403906	ENSG00000167554	ZNF610	TRUE	FALSE
chr19	52353810	T	G	ENST00000403906	ENSG00000167554	ZNF610	TRUE	FALSE
chr19	52354249	A	C	ENST00000403906	ENSG00000167554	ZNF610	TRUE	FALSE
chr19	52354249	A	G	ENST00000403906	ENSG00000167554	ZNF610	TRUE	FALSE
chr19	52354249	A	T	ENST00000403906	ENSG00000167554	ZNF610	TRUE	FALSE
chr19	52354250	G	A	ENST00000403906	ENSG00000167554	ZNF610	TRUE	FALSE
chr19	52354250	G	C	ENST00000403906	ENSG00000167554	ZNF610	TRUE	FALSE
chr19	52354250	G	T	ENST00000403906	ENSG00000167554	ZNF610	TRUE	FALSE
chr19	52354258	T	A	ENST00000403906	ENSG00000167554	ZNF610	TRUE	TRUE
chr19	52354287	T	A	ENST00000403906	ENSG00000167554	ZNF610	TRUE	TRUE
chr19	52354289	A	T	ENST00000403906	ENSG00000167554	ZNF610	TRUE	TRUE
chr19	52354292	C	T	ENST00000403906	ENSG00000167554	ZNF610	TRUE	TRUE
chr19	52354298	A	T	ENST00000403906	ENSG00000167554	ZNF610	TRUE	TRUE
chr19	52354301	G	T	ENST00000403906	ENSG00000167554	ZNF610	TRUE	TRUE
chr19	52354308	T	A	ENST00000403906	ENSG00000167554	ZNF610	TRUE	TRUE
chr19	52354316	C	T	ENST00000403906	ENSG00000167554	ZNF610	TRUE	TRUE
chr19	52354322	C	T	ENST00000403906	ENSG00000167554	ZNF610	TRUE	TRUE
chr19	52354328	A	T	ENST00000403906	ENSG00000167554	ZNF610	TRUE	TRUE
chr19	52354337	A	T	ENST00000403906	ENSG00000167554	ZNF610	FALSE	FALSE
chr19	52354349	G	T	ENST00000403906	ENSG00000167554	ZNF610	FALSE	FALSE
chr19	52354355	G	T	ENST00000403906	ENSG00000167554	ZNF610	FALSE	FALSE
chr19	52354360	T	A	ENST00000403906	ENSG00000167554	ZNF610	FALSE	FALSE
chr19	52354364	A	T	ENST00000403906	ENSG00000167554	ZNF610	FALSE	FALSE
chr19	52354380	G	A	ENST00000403906	ENSG00000167554	ZNF610	TRUE	FALSE
chr19	52354380	G	C	ENST00000403906	ENSG00000167554	ZNF610	TRUE	FALSE
chr19	52354380	G	T	ENST00000403906	ENSG00000167554	ZNF610	TRUE	FALSE
chr19	52354381	T	A	ENST00000403906	ENSG00000167554	ZNF610	TRUE	FALSE
chr19	52354381	T	C	ENST00000403906	ENSG00000167554	ZNF610	TRUE	FALSE
chr19	52354381	T	G	ENST00000403906	ENSG00000167554	ZNF610	TRUE	FALSE
chr19	52365696	A	C	ENST00000403906	ENSG00000167554	ZNF610	TRUE	FALSE
chr19	52365696	A	G	ENST00000403906	ENSG00000167554	ZNF610	TRUE	FALSE
chr19	52365696	A	T	ENST00000403906	ENSG00000167554	ZNF610	TRUE	FALSE
chr19	52365697	G	A	ENST00000403906	ENSG00000167554	ZNF610	TRUE	FALSE
chr19	52365697	G	C	ENST00000403906	ENSG00000167554	ZNF610	TRUE	FALSE
chr19	52365697	G	T	ENST00000403906	ENSG00000167554	ZNF610	TRUE	FALSE
chr19	52365708	T	A	ENST00000403906	ENSG00000167554	ZNF610	FALSE	FALSE
chr19	52365713	T	A	ENST00000403906	ENSG00000167554	ZNF610	FALSE	FALSE
chr19	52365715	G	T	ENST00000403906	ENSG00000167554	ZNF610	FALSE	FALSE
chr19	52365727	G	T	ENST00000403906	ENSG00000167554	ZNF610	FALSE	FALSE
chr19	52365733	A	T	ENST00000403906	ENSG00000167554	ZNF610	FALSE	FALSE
chr19	52365742	A	T	ENST00000403906	ENSG00000167554	ZNF610	FALSE	FALSE
chr19	52365748	C	T	ENST00000403906	ENSG00000167554	ZNF610	FALSE	FALSE
chr19	52365754	G	T	ENST00000403906	ENSG00000167554	ZNF610	FALSE	FALSE
chr19	52365758	T	A	ENST00000403906	ENSG00000167554	ZNF610	FALSE	FALSE
chr19	52365758	T	G	ENST00000403906	ENSG00000167554	ZNF610	FALSE	FALSE
chr19	52365766	G	T	ENST00000403906	ENSG00000167554	ZNF610	FALSE	FALSE
chr19	52365781	G	T	ENST00000403906	ENSG00000167554	ZNF610	FALSE	FALSE
chr19	52365785	T	A	ENST00000403906	ENSG00000167554	ZNF610	FALSE	FALSE
chr19	52365787	C	T	ENST00000403906	ENSG00000167554	ZNF610	FALSE	FALSE
chr19	52365796	C	T	ENST00000403906	ENSG00000167554	ZNF610	FALSE	FALSE
chr19	52365802	G	T	ENST00000403906	ENSG00000167554	ZNF610	FALSE	FALSE
chr19	52365808	A	T	ENST00000403906	ENSG00000167554	ZNF610	FALSE	FALSE
chr19	52365816	C	A	ENST00000403906	ENSG00000167554	ZNF610	FALSE	FALSE
chr19	52365816	C	G	ENST00000403906	ENSG00000167554	ZNF610	FALSE	FALSE
chr19	52365817	A	T	ENST00000403906	ENSG00000167554	ZNF610	FALSE	FALSE
chr19	52365826	C	T	ENST00000403906	ENSG00000167554	ZNF610	FALSE	FALSE
chr19	52365832	G	T	ENST00000403906	ENSG00000167554	ZNF610	FALSE	FALSE
chr19	52365835	A	T	ENST00000403906	ENSG00000167554	ZNF610	FALSE	FALSE
chr19	52365857	C	A	ENST00000403906	ENSG00000167554	ZNF610	FALSE	FALSE
chr19	52365857	C	G	ENST00000403906	ENSG00000167554	ZNF610	FALSE	FALSE
chr19	52365863	C	A	ENST00000403906	ENSG00000167554	ZNF610	FALSE	FALSE
chr19	52365863	C	G	ENST00000403906	ENSG00000167554	ZNF610	FALSE	FALSE
chr19	52365871	C	T	ENST00000403906	ENSG00000167554	ZNF610	FALSE	FALSE
chr19	52365874	A	T	ENST00000403906	ENSG00000167554	ZNF610
chr19	52365910	A	T	ENST00000403906	ENSG00000167554	ZNF610	FALSE	FALSE
chr19	52365915	T	A	ENST00000403906	ENSG00000167554	ZNF610	FALSE	FALSE
chr19	52365915	T	G	ENST00000403906	ENSG00000167554	ZNF610	FALSE	FALSE
chr19	52365916	A	T	ENST00000403906	ENSG00000167554	ZNF610	FALSE	FALSE
chr19	52365941	T	A	ENST00000403906	ENSG00000167554	ZNF610	FALSE	FALSE
chr19	52365941	T	G	ENST00000403906	ENSG00000167554	ZNF610	FALSE	FALSE
chr19	52365949	C	T	ENST00000403906	ENSG00000167554	ZNF610	FALSE	FALSE
chr19	52365952	G	T	ENST00000403906	ENSG00000167554	ZNF610	FALSE	FALSE
chr19	52365955	G	T	ENST00000403906	ENSG00000167554	ZNF610	FALSE	FALSE
chr19	52365958	A	T	ENST00000403906	ENSG00000167554	ZNF610	FALSE	FALSE
chr19	52365966	C	A	ENST00000403906	ENSG00000167554	ZNF610	FALSE	FALSE
chr19	52365966	C	G	ENST00000403906	ENSG00000167554	ZNF610	FALSE	FALSE
chr19	52365970	A	T	ENST00000403906	ENSG00000167554	ZNF610	FALSE	FALSE
chr19	52365973	G	T	ENST00000403906	ENSG00000167554	ZNF610	FALSE	FALSE
chr19	52365976	A	T	ENST00000403906	ENSG00000167554	ZNF610	FALSE	FALSE
chr19	52365984	T	A	ENST00000403906	ENSG00000167554	ZNF610	FALSE	FALSE
chr19	52365984	T	G	ENST00000403906	ENSG00000167554	ZNF610	FALSE	FALSE
chr19	52365985	G	T	ENST00000403906	ENSG00000167554	ZNF610	FALSE	FALSE
chr19	52365990	T	A	ENST00000403906	ENSG00000167554	ZNF610	FALSE	FALSE
chr19	52365990	T	G	ENST00000403906	ENSG00000167554	ZNF610	FALSE	FALSE
chr19	52365991	G	T	ENST00000403906	ENSG00000167554	ZNF610	FALSE	FALSE
chr19	52365996	T	A	ENST00000403906	ENSG00000167554	ZNF610	FALSE	FALSE
chr19	52366000	G	T	ENST00000403906	ENSG00000167554	ZNF610	FALSE	FALSE
chr19	52366009	G	T	ENST00000403906	ENSG00000167554	ZNF610	FALSE	FALSE
chr19	52366018	A	T	ENST00000403906	ENSG00000167554	ZNF610	FALSE	FALSE
chr19	52366045	C	T	ENST00000403906	ENSG00000167554	ZNF610
chr19	52366063	G	T	ENST00000403906	ENSG00000167554	ZNF610
chr19	52366066	A	T	ENST00000403906	ENSG00000167554	ZNF610
chr19	52366074	C	A	ENST00000403906	ENSG00000167554	ZNF610
chr19	52366074	C	G	ENST00000403906	ENSG00000167554	ZNF610
chr19	52366075	A	T	ENST00000403906	ENSG00000167554	ZNF610
chr19	52366080	T	A	ENST00000403906	ENSG00000167554	ZNF610
chr19	52366084	G	T	ENST00000403906	ENSG00000167554	ZNF610
chr19	52366089	T	A	ENST00000403906	ENSG00000167554	ZNF610
chr19	52366093	A	T	ENST00000403906	ENSG00000167554	ZNF610
chr19	52366112	C	A	ENST00000403906	ENSG00000167554	ZNF610
chr19	52366112	C	G	ENST00000403906	ENSG00000167554	ZNF610
chr19	52366123	G	T	ENST00000403906	ENSG00000167554	ZNF610
chr19	52366130	G	A	ENST00000403906	ENSG00000167554	ZNF610
chr19	52366131	G	A	ENST00000403906	ENSG00000167554	ZNF610
chr19	52366132	A	T	ENST00000403906	ENSG00000167554	ZNF610
chr19	52366144	G	T	ENST00000403906	ENSG00000167554	ZNF610
chr19	52366147	C	T	ENST00000403906	ENSG00000167554	ZNF610
chr19	52366150	A	T	ENST00000403906	ENSG00000167554	ZNF610
chr19	52366158	C	A	ENST00000403906	ENSG00000167554	ZNF610
chr19	52366158	C	G	ENST00000403906	ENSG00000167554	ZNF610
chr19	52366159	A	T	ENST00000403906	ENSG00000167554	ZNF610
chr19	52366164	T	A	ENST00000403906	ENSG00000167554	ZNF610
chr19	52366168	G	T	ENST00000403906	ENSG00000167554	ZNF610
chr19	52366173	T	A	ENST00000403906	ENSG00000167554	ZNF610
chr19	52366177	A	T	ENST00000403906	ENSG00000167554	ZNF610
chr19	52366196	C	A	ENST00000403906	ENSG00000167554	ZNF610
chr19	52366196	C	G	ENST00000403906	ENSG00000167554	ZNF610
chr19	52366207	C	T	ENST00000403906	ENSG00000167554	ZNF610
chr19	52366213	C	T	ENST00000403906	ENSG00000167554	ZNF610
chr19	52366216	A	T	ENST00000403906	ENSG00000167554	ZNF610
chr19	52366228	G	T	ENST00000403906	ENSG00000167554	ZNF610
chr19	52366231	G	T	ENST00000403906	ENSG00000167554	ZNF610
chr19	52366234	A	T	ENST00000403906	ENSG00000167554	ZNF610
chr19	52366243	A	T	ENST00000403906	ENSG00000167554	ZNF610
chr19	52366248	T	A	ENST00000403906	ENSG00000167554	ZNF610
chr19	52366252	G	T	ENST00000403906	ENSG00000167554	ZNF610
chr19	52366257	T	A	ENST00000403906	ENSG00000167554	ZNF610
chr19	52366261	A	T	ENST00000403906	ENSG00000167554	ZNF610
chr19	52366270	A	T	ENST00000403906	ENSG00000167554	ZNF610
chr19	52366273	G	T	ENST00000403906	ENSG00000167554	ZNF610
chr19	52366278	T	A	ENST00000403906	ENSG00000167554	ZNF610
chr19	52366280	C	A	ENST00000403906	ENSG00000167554	ZNF610
chr19	52366282	G	T	ENST00000403906	ENSG00000167554	ZNF610
chr19	52366312	G	T	ENST00000403906	ENSG00000167554	ZNF610
chr19	52366315	G	T	ENST00000403906	ENSG00000167554	ZNF610
chr19	52366318	A	T	ENST00000403906	ENSG00000167554	ZNF610
chr19	52366326	C	A	ENST00000403906	ENSG00000167554	ZNF610
chr19	52366326	C	G	ENST00000403906	ENSG00000167554	ZNF610
chr19	52366327	A	T	ENST00000403906	ENSG00000167554	ZNF610
chr19	52366332	T	A	ENST00000403906	ENSG00000167554	ZNF610
chr19	52366336	G	T	ENST00000403906	ENSG00000167554	ZNF610
chr19	52366341	T	A	ENST00000403906	ENSG00000167554	ZNF610
chr19	52366345	A	T	ENST00000403906	ENSG00000167554	ZNF610
chr19	52366360	A	T	ENST00000403906	ENSG00000167554	ZNF610
chr19	52366381	C	T	ENST00000403906	ENSG00000167554	ZNF610
chr19	52366384	A	T	ENST00000403906	ENSG00000167554	ZNF610
chr19	52366399	G	T	ENST00000403906	ENSG00000167554	ZNF610
chr19	52366402	A	T	ENST00000403906	ENSG00000167554	ZNF610
chr19	52366410	C	A	ENST00000403906	ENSG00000167554	ZNF610
chr19	52366410	C	G	ENST00000403906	ENSG00000167554	ZNF610
chr19	52366411	A	T	ENST00000403906	ENSG00000167554	ZNF610
chr19	52366416	T	A	ENST00000403906	ENSG00000167554	ZNF610
chr19	52366420	G	T	ENST00000403906	ENSG00000167554	ZNF610
chr19	52366425	T	A	ENST00000403906	ENSG00000167554	ZNF610
chr19	52366429	A	T	ENST00000403906	ENSG00000167554	ZNF610
chr19	52366448	C	A	ENST00000403906	ENSG00000167554	ZNF610
chr19	52366448	C	G	ENST00000403906	ENSG00000167554	ZNF610
chr19	52366452	C	A	ENST00000403906	ENSG00000167554	ZNF610
chr19	52366452	C	G	ENST00000403906	ENSG00000167554	ZNF610
chr19	52366465	C	T	ENST00000403906	ENSG00000167554	ZNF610
chr19	52366483	G	T	ENST00000403906	ENSG00000167554	ZNF610
chr19	52366486	A	T	ENST00000403906	ENSG00000167554	ZNF610
chr19	52366494	C	A	ENST00000403906	ENSG00000167554	ZNF610
chr19	52366494	C	G	ENST00000403906	ENSG00000167554	ZNF610
chr19	52366495	A	T	ENST00000403906	ENSG00000167554	ZNF610
chr19	52366500	T	A	ENST00000403906	ENSG00000167554	ZNF610
chr19	52366504	G	T	ENST00000403906	ENSG00000167554	ZNF610
chr19	52366509	T	A	ENST00000403906	ENSG00000167554	ZNF610
chr19	52366510	G	T	ENST00000403906	ENSG00000167554	ZNF610
chr19	52366513	A	T	ENST00000403906	ENSG00000167554	ZNF610
chr19	52366525	A	T	ENST00000403906	ENSG00000167554	ZNF610
chr19	52366564	G	T	ENST00000403906	ENSG00000167554	ZNF610
chr19	52366567	G	T	ENST00000403906	ENSG00000167554	ZNF610
chr19	52366570	A	T	ENST00000403906	ENSG00000167554	ZNF610
chr19	52366578	C	A	ENST00000403906	ENSG00000167554	ZNF610
chr19	52366578	C	G	ENST00000403906	ENSG00000167554	ZNF610
chr19	52366579	A	T	ENST00000403906	ENSG00000167554	ZNF610
chr19	52366584	T	A	ENST00000403906	ENSG00000167554	ZNF610
chr19	52366588	G	T	ENST00000403906	ENSG00000167554	ZNF610
chr19	52366593	T	A	ENST00000403906	ENSG00000167554	ZNF610
chr19	52366597	A	T	ENST00000403906	ENSG00000167554	ZNF610
chr19	52366612	A	T	ENST00000403906	ENSG00000167554	ZNF610
chr19	52366616	T	A	ENST00000403906	ENSG00000167554	ZNF610
chr19	52366616	T	G	ENST00000403906	ENSG00000167554	ZNF610
chr19	52366620	C	A	ENST00000403906	ENSG00000167554	ZNF610
chr19	52366620	C	G	ENST00000403906	ENSG00000167554	ZNF610
chr19	52366633	C	T	ENST00000403906	ENSG00000167554	ZNF610
chr19	52366636	A	T	ENST00000403906	ENSG00000167554	ZNF610
chr19	52366648	G	T	ENST00000403906	ENSG00000167554	ZNF610
chr19	52366651	G	T	ENST00000403906	ENSG00000167554	ZNF610
chr19	52366654	A	T	ENST00000403906	ENSG00000167554	ZNF610
chr19	52366662	C	A	ENST00000403906	ENSG00000167554	ZNF610
chr19	52366662	C	G	ENST00000403906	ENSG00000167554	ZNF610
chr19	52366663	A	T	ENST00000403906	ENSG00000167554	ZNF610
chr19	52366668	T	A	ENST00000403906	ENSG00000167554	ZNF610
chr19	52366677	T	A	ENST00000403906	ENSG00000167554	ZNF610
chr19	52366681	A	T	ENST00000403906	ENSG00000167554	ZNF610
chr19	52366693	C	T	ENST00000403906	ENSG00000167554	ZNF610
chr19	52366709	C	A	ENST00000403906	ENSG00000167554	ZNF610
chr19	52366709	C	G	ENST00000403906	ENSG00000167554	ZNF610
chr19	52366711	C	T	ENST00000403906	ENSG00000167554	ZNF610
chr19	52366720	A	T	ENST00000403906	ENSG00000167554	ZNF610
chr19	52366732	G	T	ENST00000403906	ENSG00000167554	ZNF610	FALSE	FALSE
chr19	52366735	G	T	ENST00000403906	ENSG00000167554	ZNF610	FALSE	FALSE
chr19	52366742	C	A	ENST00000403906	ENSG00000167554	ZNF610	FALSE	FALSE
chr19	52366742	C	G	ENST00000403906	ENSG00000167554	ZNF610	FALSE	FALSE
chr19	52366754	T	A	ENST00000403906	ENSG00000167554	ZNF610	FALSE	FALSE
chr19	52366754	T	G	ENST00000403906	ENSG00000167554	ZNF610	FALSE	FALSE
chr19	52366756	C	T	ENST00000403906	ENSG00000167554	ZNF610	FALSE	FALSE
chr19	52366762	G	T	ENST00000403906	ENSG00000167554	ZNF610	FALSE	FALSE
chr19	52369978	G	A	ENST00000422689	ENSG00000221923	ZNF880	FALSE	FALSE
chr19	52369978	G	C	ENST00000422689	ENSG00000221923	ZNF880	FALSE	FALSE
chr19	52369978	G	T	ENST00000422689	ENSG00000221923	ZNF880	FALSE	FALSE
chr19	52369979	T	A	ENST00000422689	ENSG00000221923	ZNF880	FALSE	FALSE
chr19	52369979	T	C	ENST00000422689	ENSG00000221923	ZNF880	FALSE	FALSE
chr19	52369979	T	G	ENST00000422689	ENSG00000221923	ZNF880	FALSE	FALSE
chr19	52373109	A	C	ENST00000422689	ENSG00000221923	ZNF880	TRUE	FALSE
chr19	52373109	A	G	ENST00000422689	ENSG00000221923	ZNF880	TRUE	FALSE
chr19	52373109	A	T	ENST00000422689	ENSG00000221923	ZNF880	TRUE	FALSE
chr19	52373110	G	A	ENST00000422689	ENSG00000221923	ZNF880	TRUE	FALSE
chr19	52373110	G	C	ENST00000422689	ENSG00000221923	ZNF880	TRUE	FALSE
chr19	52373110	G	T	ENST00000422689	ENSG00000221923	ZNF880	TRUE	FALSE
chr19	52373111	G	T	ENST00000422689	ENSG00000221923	ZNF880	FALSE	FALSE
chr19	52373118	T	A	ENST00000422689	ENSG00000221923	ZNF880	FALSE	FALSE
chr19	52373141	G	T	ENST00000422689	ENSG00000221923	ZNF880	FALSE	FALSE
chr19	52373150	C	T	ENST00000422689	ENSG00000221923	ZNF880	FALSE	FALSE
chr19	52373153	G	T	ENST00000422689	ENSG00000221923	ZNF880	TRUE	FALSE
chr19	52373156	G	T	ENST00000422689	ENSG00000221923	ZNF880	TRUE	FALSE
chr19	52373160	G	A	ENST00000422689	ENSG00000221923	ZNF880	TRUE	FALSE
chr19	52373161	G	A	ENST00000422689	ENSG00000221923	ZNF880	TRUE	FALSE
chr19	52373162	A	T	ENST00000422689	ENSG00000221923	ZNF880	TRUE	FALSE
chr19	52373167	T	A	ENST00000422689	ENSG00000221923	ZNF880	TRUE	FALSE
chr19	52373180	C	T	ENST00000422689	ENSG00000221923	ZNF880	TRUE	TRUE
chr19	52373190	T	A	ENST00000422689	ENSG00000221923	ZNF880	TRUE	TRUE
chr19	52373190	T	G	ENST00000422689	ENSG00000221923	ZNF880	TRUE	TRUE
chr19	52373194	C	A	ENST00000422689	ENSG00000221923	ZNF880	TRUE	TRUE
chr19	52373194	C	G	ENST00000422689	ENSG00000221923	ZNF880	TRUE	TRUE
chr19	52373198	G	T	ENST00000422689	ENSG00000221923	ZNF880	TRUE	TRUE
chr19	52373210	G	T	ENST00000422689	ENSG00000221923	ZNF880	TRUE	TRUE
chr19	52373218	C	A	ENST00000422689	ENSG00000221923	ZNF880	TRUE	TRUE
chr19	52373218	C	G	ENST00000422689	ENSG00000221923	ZNF880	TRUE	TRUE
chr19	52373237	G	T	ENST00000422689	ENSG00000221923	ZNF880	TRUE	TRUE
chr19	52373238	G	A	ENST00000422689	ENSG00000221923	ZNF880	TRUE	FALSE
chr19	52373238	G	C	ENST00000422689	ENSG00000221923	ZNF880	TRUE	FALSE
chr19	52373238	G	T	ENST00000422689	ENSG00000221923	ZNF880	TRUE	FALSE
chr19	52373239	T	A	ENST00000422689	ENSG00000221923	ZNF880	TRUE	FALSE
chr19	52373239	T	C	ENST00000422689	ENSG00000221923	ZNF880	TRUE	FALSE
chr19	52373239	T	G	ENST00000422689	ENSG00000221923	ZNF880	TRUE	FALSE
chr19	52374297	A	C	ENST00000422689	ENSG00000221923	ZNF880	TRUE	FALSE
chr19	52374297	A	G	ENST00000422689	ENSG00000221923	ZNF880	TRUE	FALSE
chr19	52374297	A	T	ENST00000422689	ENSG00000221923	ZNF880	TRUE	FALSE
chr19	52374298	G	A	ENST00000422689	ENSG00000221923	ZNF880	TRUE	FALSE
chr19	52374298	G	C	ENST00000422689	ENSG00000221923	ZNF880	TRUE	FALSE
chr19	52374298	G	T	ENST00000422689	ENSG00000221923	ZNF880	TRUE	FALSE
chr19	52374306	T	A	ENST00000422689	ENSG00000221923	ZNF880	TRUE	TRUE
chr19	52374335	T	A	ENST00000422689	ENSG00000221923	ZNF880	TRUE	TRUE
chr19	52374337	G	T	ENST00000422689	ENSG00000221923	ZNF880	TRUE	TRUE
chr19	52374340	C	T	ENST00000422689	ENSG00000221923	ZNF880	TRUE	TRUE
chr19	52374346	A	T	ENST00000422689	ENSG00000221923	ZNF880	TRUE	TRUE
chr19	52374364	C	T	ENST00000422689	ENSG00000221923	ZNF880	TRUE	TRUE
chr19	52374370	G	T	ENST00000422689	ENSG00000221923	ZNF880	TRUE	TRUE
chr19	52374376	A	T	ENST00000422689	ENSG00000221923	ZNF880	TRUE	TRUE
chr19	52374403	G	T	ENST00000422689	ENSG00000221923	ZNF880	FALSE	FALSE
chr19	52374408	C	A	ENST00000422689	ENSG00000221923	ZNF880	FALSE	FALSE
chr19	52374412	A	T	ENST00000422689	ENSG00000221923	ZNF880	FALSE	FALSE
chr19	52374427	G	T	ENST00000422689	ENSG00000221923	ZNF880	FALSE	FALSE
chr19	52374428	G	A	ENST00000422689	ENSG00000221923	ZNF880	TRUE	FALSE
chr19	52374428	G	C	ENST00000422689	ENSG00000221923	ZNF880	TRUE	FALSE
chr19	52374428	G	T	ENST00000422689	ENSG00000221923	ZNF880	TRUE	FALSE
chr19	52374429	T	A	ENST00000422689	ENSG00000221923	ZNF880	TRUE	FALSE
chr19	52374429	T	C	ENST00000422689	ENSG00000221923	ZNF880	TRUE	FALSE
chr19	52374429	T	G	ENST00000422689	ENSG00000221923	ZNF880	TRUE	FALSE
chr19	52383847	A	C	ENST00000422689	ENSG00000221923	ZNF880	TRUE	FALSE
chr19	52383847	A	G	ENST00000422689	ENSG00000221923	ZNF880	TRUE	FALSE
chr19	52383847	A	T	ENST00000422689	ENSG00000221923	ZNF880	TRUE	FALSE
chr19	52383848	G	A	ENST00000422689	ENSG00000221923	ZNF880	TRUE	FALSE
chr19	52383848	G	C	ENST00000422689	ENSG00000221923	ZNF880	TRUE	FALSE
chr19	52383848	G	T	ENST00000422689	ENSG00000221923	ZNF880	TRUE	FALSE
chr19	52383860	A	T	ENST00000422689	ENSG00000221923	ZNF880	FALSE	FALSE
chr19	52383864	T	A	ENST00000422689	ENSG00000221923	ZNF880	FALSE	FALSE
chr19	52383866	G	T	ENST00000422689	ENSG00000221923	ZNF880	FALSE	FALSE
chr19	52383878	G	T	ENST00000422689	ENSG00000221923	ZNF880	FALSE	FALSE
chr19	52383884	A	T	ENST00000422689	ENSG00000221923	ZNF880	FALSE	FALSE
chr19	52383893	A	T	ENST00000422689	ENSG00000221923	ZNF880		FALSE
chr19	52383899	C	T	ENST00000422689	ENSG00000221923	ZNF880	FALSE	FALSE
chr19	52383905	G	T	ENST00000422689	ENSG00000221923	ZNF880	FALSE	FALSE
chr19	52383909	T	A	ENST00000422689	ENSG00000221923	ZNF880	FALSE	FALSE
chr19	52383909	T	G	ENST00000422689	ENSG00000221923	ZNF880	FALSE	FALSE
chr19	52383917	C	T	ENST00000422689	ENSG00000221923	ZNF880	FALSE	FALSE
chr19	52383921	T	A	ENST00000422689	ENSG00000221923	ZNF880	FALSE	FALSE
chr19	52383921	T	G	ENST00000422689	ENSG00000221923	ZNF880	FALSE	FALSE
chr19	52383932	G	T	ENST00000422689	ENSG00000221923	ZNF880	FALSE	FALSE
chr19	52383938	C	T	ENST00000422689	ENSG00000221923	ZNF880	FALSE	FALSE
chr19	52383947	C	T	ENST00000422689	ENSG00000221923	ZNF880	FALSE	FALSE
chr19	52383953	G	T	ENST00000422689	ENSG00000221923	ZNF880	FALSE	FALSE
chr19	52383968	G	T	ENST00000422689	ENSG00000221923	ZNF880	FALSE	FALSE
chr19	52383973	T	A	ENST00000422689	ENSG00000221923	ZNF880	FALSE	FALSE
chr19	52383974	A	T	ENST00000422689	ENSG00000221923	ZNF880	FALSE	FALSE
chr19	52383983	G	T	ENST00000422689	ENSG00000221923	ZNF880	FALSE	FALSE
chr19	52383986	A	T	ENST00000422689	ENSG00000221923	ZNF880	FALSE	FALSE
chr19	52384005	T	A	ENST00000422689	ENSG00000221923	ZNF880	FALSE	FALSE
chr19	52384005	T	G	ENST00000422689	ENSG00000221923	ZNF880	FALSE	FALSE
chr19	52384011	C	A	ENST00000422689	ENSG00000221923	ZNF880	FALSE	FALSE
chr19	52384011	C	G	ENST00000422689	ENSG00000221923	ZNF880	FALSE	FALSE
chr19	52384019	C	T	ENST00000422689	ENSG00000221923	ZNF880	FALSE	FALSE
chr19	52384022	A	T	ENST00000422689	ENSG00000221923	ZNF880	FALSE	FALSE
chr19	52384030	T	A	ENST00000422689	ENSG00000221923	ZNF880	FALSE	FALSE
chr19	52384030	T	G	ENST00000422689	ENSG00000221923	ZNF880	FALSE	FALSE
chr19	52384040	A	T	ENST00000422689	ENSG00000221923	ZNF880	FALSE	FALSE
chr19	52384053	T	A	ENST00000422689	ENSG00000221923	ZNF880	FALSE	FALSE
chr19	52384053	T	G	ENST00000422689	ENSG00000221923	ZNF880	FALSE	FALSE
chr19	52384058	A	T	ENST00000422689	ENSG00000221923	ZNF880	FALSE	FALSE
chr19	52384063	C	A	ENST00000422689	ENSG00000221923	ZNF880	FALSE	FALSE
chr19	52384063	C	G	ENST00000422689	ENSG00000221923	ZNF880	FALSE	FALSE
chr19	52384064	A	T	ENST00000422689	ENSG00000221923	ZNF880	FALSE	FALSE
chr19	52384097	C	T	ENST00000422689	ENSG00000221923	ZNF880	FALSE	FALSE
chr19	52384100	G	T	ENST00000422689	ENSG00000221923	ZNF880	FALSE	FALSE
chr19	52384103	C	T	ENST00000422689	ENSG00000221923	ZNF880	FALSE	FALSE
chr19	52384106	A	T	ENST00000422689	ENSG00000221923	ZNF880	FALSE	FALSE
chr19	52384112	C	T	ENST00000422689	ENSG00000221923	ZNF880	FALSE	FALSE
chr19	52384121	G	T	ENST00000422689	ENSG00000221923	ZNF880	FALSE	FALSE
chr19	52384124	A	T	ENST00000422689	ENSG00000221923	ZNF880	FALSE	FALSE
chr19	52384132	T	A	ENST00000422689	ENSG00000221923	ZNF880	FALSE	FALSE
chr19	52384133	G	T	ENST00000422689	ENSG00000221923	ZNF880	FALSE	FALSE
chr19	52384138	T	A	ENST00000422689	ENSG00000221923	ZNF880	FALSE	FALSE
chr19	52384142	G	T	ENST00000422689	ENSG00000221923	ZNF880	FALSE	FALSE
chr19	52384151	A	T	ENST00000422689	ENSG00000221923	ZNF880	FALSE	FALSE
chr19	52384160	A	T	ENST00000422689	ENSG00000221923	ZNF880	FALSE	FALSE
chr19	52384170	C	A	ENST00000422689	ENSG00000221923	ZNF880	FALSE	FALSE
chr19	52384170	C	G	ENST00000422689	ENSG00000221923	ZNF880	FALSE	FALSE
chr19	52384172	A	T	ENST00000422689	ENSG00000221923	ZNF880	FALSE	FALSE
chr19	52384187	C	T	ENST00000422689	ENSG00000221923	ZNF880	FALSE	FALSE
chr19	52384216	C	A	ENST00000422689	ENSG00000221923	ZNF880
chr19	52384216	C	G	ENST00000422689	ENSG00000221923	ZNF880
chr19	52384217	A	T	ENST00000422689	ENSG00000221923	ZNF880
chr19	52384222	T	A	ENST00000422689	ENSG00000221923	ZNF880
chr19	52384226	G	T	ENST00000422689	ENSG00000221923	ZNF880
chr19	52384231	T	A	ENST00000422689	ENSG00000221923	ZNF880
chr19	52384235	A	T	ENST00000422689	ENSG00000221923	ZNF880
chr19	52384254	C	A	ENST00000422689	ENSG00000221923	ZNF880
chr19	52384254	C	G	ENST00000422689	ENSG00000221923	ZNF880
chr19	52384265	C	T	ENST00000422689	ENSG00000221923	ZNF880
chr19	52384271	C	T	ENST00000422689	ENSG00000221923	ZNF880
chr19	52384274	A	T	ENST00000422689	ENSG00000221923	ZNF880
chr19	52384286	G	T	ENST00000422689	ENSG00000221923	ZNF880
chr19	52384289	G	T	ENST00000422689	ENSG00000221923	ZNF880
chr19	52384292	A	T	ENST00000422689	ENSG00000221923	ZNF880
chr19	52384300	C	A	ENST00000422689	ENSG00000221923	ZNF880
chr19	52384300	C	G	ENST00000422689	ENSG00000221923	ZNF880
chr19	52384301	A	T	ENST00000422689	ENSG00000221923	ZNF880
chr19	52384306	T	A	ENST00000422689	ENSG00000221923	ZNF880
chr19	52384310	G	T	ENST00000422689	ENSG00000221923	ZNF880
chr19	52384315	T	A	ENST00000422689	ENSG00000221923	ZNF880
chr19	52384319	A	T	ENST00000422689	ENSG00000221923	ZNF880
chr19	52384331	C	T	ENST00000422689	ENSG00000221923	ZNF880
chr19	52384338	C	A	ENST00000422689	ENSG00000221923	ZNF880
chr19	52384338	C	G	ENST00000422689	ENSG00000221923	ZNF880
chr19	52384349	C	T	ENST00000422689	ENSG00000221923	ZNF880
chr19	52384355	C	T	ENST00000422689	ENSG00000221923	ZNF880
chr19	52384358	A	T	ENST00000422689	ENSG00000221923	ZNF880
chr19	52384370	G	T	ENST00000422689	ENSG00000221923	ZNF880
chr19	52384373	G	T	ENST00000422689	ENSG00000221923	ZNF880
chr19	52384376	A	T	ENST00000422689	ENSG00000221923	ZNF880
chr19	52384384	C	A	ENST00000422689	ENSG00000221923	ZNF880
chr19	52384384	C	G	ENST00000422689	ENSG00000221923	ZNF880
chr19	52384385	A	T	ENST00000422689	ENSG00000221923	ZNF880
chr19	52384390	T	A	ENST00000422689	ENSG00000221923	ZNF880
chr19	52384394	G	T	ENST00000422689	ENSG00000221923	ZNF880
chr19	52384399	T	A	ENST00000422689	ENSG00000221923	ZNF880
chr19	52384403	A	T	ENST00000422689	ENSG00000221923	ZNF880
chr19	52384415	C	T	ENST00000422689	ENSG00000221923	ZNF880
chr19	52384442	A	T	ENST00000422689	ENSG00000221923	ZNF880
chr19	52384454	G	T	ENST00000422689	ENSG00000221923	ZNF880
chr19	52384457	G	T	ENST00000422689	ENSG00000221923	ZNF880
chr19	52384460	A	T	ENST00000422689	ENSG00000221923	ZNF880
chr19	52384468	C	A	ENST00000422689	ENSG00000221923	ZNF880
chr19	52384468	C	G	ENST00000422689	ENSG00000221923	ZNF880
chr19	52384469	A	T	ENST00000422689	ENSG00000221923	ZNF880
chr19	52384474	T	A	ENST00000422689	ENSG00000221923	ZNF880
chr19	52384478	G	T	ENST00000422689	ENSG00000221923	ZNF880
chr19	52384483	T	A	ENST00000422689	ENSG00000221923	ZNF880
chr19	52384487	A	T	ENST00000422689	ENSG00000221923	ZNF880
chr19	52384499	A	T	ENST00000422689	ENSG00000221923	ZNF880
chr19	52384517	C	T	ENST00000422689	ENSG00000221923	ZNF880
chr19	52384523	C	T	ENST00000422689	ENSG00000221923	ZNF880
chr19	52384526	A	T	ENST00000422689	ENSG00000221923	ZNF880
chr19	52384538	G	T	ENST00000422689	ENSG00000221923	ZNF880
chr19	52384541	G	T	ENST00000422689	ENSG00000221923	ZNF880
chr19	52384544	A	T	ENST00000422689	ENSG00000221923	ZNF880
chr19	52384552	C	A	ENST00000422689	ENSG00000221923	ZNF880
chr19	52384552	C	G	ENST00000422689	ENSG00000221923	ZNF880
chr19	52384553	A	T	ENST00000422689	ENSG00000221923	ZNF880
chr19	52384558	T	A	ENST00000422689	ENSG00000221923	ZNF880
chr19	52384559	A	T	ENST00000422689	ENSG00000221923	ZNF880
chr19	52384562	G	T	ENST00000422689	ENSG00000221923	ZNF880
chr19	52384567	T	A	ENST00000422689	ENSG00000221923	ZNF880
chr19	52384571	A	T	ENST00000422689	ENSG00000221923	ZNF880
chr19	52384581	C	A	ENST00000422689	ENSG00000221923	ZNF880
chr19	52384581	C	G	ENST00000422689	ENSG00000221923	ZNF880
chr19	52384590	C	A	ENST00000422689	ENSG00000221923	ZNF880
chr19	52384590	C	G	ENST00000422689	ENSG00000221923	ZNF880
chr19	52384622	G	T	ENST00000422689	ENSG00000221923	ZNF880
chr19	52384625	G	T	ENST00000422689	ENSG00000221923	ZNF880
chr19	52384628	A	T	ENST00000422689	ENSG00000221923	ZNF880
chr19	52384636	C	A	ENST00000422689	ENSG00000221923	ZNF880
chr19	52384636	C	G	ENST00000422689	ENSG00000221923	ZNF880
chr19	52384637	A	T	ENST00000422689	ENSG00000221923	ZNF880
chr19	52384642	T	A	ENST00000422689	ENSG00000221923	ZNF880
chr19	52384646	A	T	ENST00000422689	ENSG00000221923	ZNF880
chr19	52384651	T	A	ENST00000422689	ENSG00000221923	ZNF880
chr19	52384655	A	T	ENST00000422689	ENSG00000221923	ZNF880
chr19	52384667	C	T	ENST00000422689	ENSG00000221923	ZNF880
chr19	52384685	A	T	ENST00000422689	ENSG00000221923	ZNF880
chr19	52384691	C	T	ENST00000422689	ENSG00000221923	ZNF880
chr19	52384694	A	T	ENST00000422689	ENSG00000221923	ZNF880
chr19	52384706	G	T	ENST00000422689	ENSG00000221923	ZNF880
chr19	52384709	G	T	ENST00000422689	ENSG00000221923	ZNF880
chr19	52384712	A	T	ENST00000422689	ENSG00000221923	ZNF880
chr19	52384720	T	A	ENST00000422689	ENSG00000221923	ZNF880
chr19	52384720	T	G	ENST00000422689	ENSG00000221923	ZNF880
chr19	52384721	G	T	ENST00000422689	ENSG00000221923	ZNF880
chr19	52384726	T	A	ENST00000422689	ENSG00000221923	ZNF880
chr19	52384727	A	T	ENST00000422689	ENSG00000221923	ZNF880
chr19	52384730	G	T	ENST00000422689	ENSG00000221923	ZNF880
chr19	52384735	T	A	ENST00000422689	ENSG00000221923	ZNF880
chr19	52384739	A	T	ENST00000422689	ENSG00000221923	ZNF880
chr19	52384754	A	T	ENST00000422689	ENSG00000221923	ZNF880
chr19	52384762	T	A	ENST00000422689	ENSG00000221923	ZNF880
chr19	52384778	A	T	ENST00000422689	ENSG00000221923	ZNF880
chr19	52384790	G	T	ENST00000422689	ENSG00000221923	ZNF880
chr19	52384793	G	T	ENST00000422689	ENSG00000221923	ZNF880
chr19	52384796	C	T	ENST00000422689	ENSG00000221923	ZNF880
chr19	52384804	C	A	ENST00000422689	ENSG00000221923	ZNF880
chr19	52384804	C	G	ENST00000422689	ENSG00000221923	ZNF880
chr19	52384805	A	T	ENST00000422689	ENSG00000221923	ZNF880
chr19	52384810	T	A	ENST00000422689	ENSG00000221923	ZNF880
chr19	52384814	G	T	ENST00000422689	ENSG00000221923	ZNF880
chr19	52384819	T	A	ENST00000422689	ENSG00000221923	ZNF880
chr19	52384823	A	T	ENST00000422689	ENSG00000221923	ZNF880
chr19	52384832	A	T	ENST00000422689	ENSG00000221923	ZNF880
chr19	52384840	T	A	ENST00000422689	ENSG00000221923	ZNF880
chr19	52384842	C	A	ENST00000422689	ENSG00000221923	ZNF880
chr19	52384842	C	G	ENST00000422689	ENSG00000221923	ZNF880
chr19	52384874	G	T	ENST00000422689	ENSG00000221923	ZNF880
chr19	52384877	G	T	ENST00000422689	ENSG00000221923	ZNF880
chr19	52384880	A	T	ENST00000422689	ENSG00000221923	ZNF880
chr19	52384888	C	A	ENST00000422689	ENSG00000221923	ZNF880
chr19	52384888	C	G	ENST00000422689	ENSG00000221923	ZNF880
chr19	52384889	A	T	ENST00000422689	ENSG00000221923	ZNF880
chr19	52384894	T	A	ENST00000422689	ENSG00000221923	ZNF880
chr19	52384895	A	T	ENST00000422689	ENSG00000221923	ZNF880
chr19	52384898	G	T	ENST00000422689	ENSG00000221923	ZNF880
chr19	52384903	T	A	ENST00000422689	ENSG00000221923	ZNF880
chr19	52384907	A	T	ENST00000422689	ENSG00000221923	ZNF880
chr19	52384922	A	T	ENST00000422689	ENSG00000221923	ZNF880
chr19	52384926	T	A	ENST00000422689	ENSG00000221923	ZNF880
chr19	52384926	T	G	ENST00000422689	ENSG00000221923	ZNF880
chr19	52384943	C	T	ENST00000422689	ENSG00000221923	ZNF880
chr19	52384946	A	T	ENST00000422689	ENSG00000221923	ZNF880
chr19	52384958	G	T	ENST00000422689	ENSG00000221923	ZNF880
chr19	52384961	G	T	ENST00000422689	ENSG00000221923	ZNF880
chr19	52384964	A	T	ENST00000422689	ENSG00000221923	ZNF880
chr19	52384972	C	A	ENST00000422689	ENSG00000221923	ZNF880
chr19	52384972	C	G	ENST00000422689	ENSG00000221923	ZNF880
chr19	52384973	A	T	ENST00000422689	ENSG00000221923	ZNF880
chr19	52384978	T	A	ENST00000422689	ENSG00000221923	ZNF880
chr19	52384982	G	T	ENST00000422689	ENSG00000221923	ZNF880
chr19	52384987	T	A	ENST00000422689	ENSG00000221923	ZNF880
chr19	52384991	A	T	ENST00000422689	ENSG00000221923	ZNF880
chr19	52385003	C	T	ENST00000422689	ENSG00000221923	ZNF880
chr19	52385010	C	A	ENST00000422689	ENSG00000221923	ZNF880
chr19	52385010	C	G	ENST00000422689	ENSG00000221923	ZNF880
chr19	52385030	A	T	ENST00000422689	ENSG00000221923	ZNF880
chr19	52385042	G	T	ENST00000422689	ENSG00000221923	ZNF880
chr19	52385045	G	T	ENST00000422689	ENSG00000221923	ZNF880
chr19	52385048	A	T	ENST00000422689	ENSG00000221923	ZNF880
chr19	52385056	C	A	ENST00000422689	ENSG00000221923	ZNF880
chr19	52385056	C	G	ENST00000422689	ENSG00000221923	ZNF880
chr19	52385057	A	T	ENST00000422689	ENSG00000221923	ZNF880
chr19	52385062	C	A	ENST00000422689	ENSG00000221923	ZNF880
chr19	52385066	G	T	ENST00000422689	ENSG00000221923	ZNF880
chr19	52385071	T	A	ENST00000422689	ENSG00000221923	ZNF880
chr19	52385075	A	T	ENST00000422689	ENSG00000221923	ZNF880
chr19	52385094	C	A	ENST00000422689	ENSG00000221923	ZNF880
chr19	52385094	C	G	ENST00000422689	ENSG00000221923	ZNF880
chr19	52385105	C	T	ENST00000422689	ENSG00000221923	ZNF880
chr19	52385114	C	T	ENST00000422689	ENSG00000221923	ZNF880
chr19	52385126	G	T	ENST00000422689	ENSG00000221923	ZNF880
chr19	52385129	G	T	ENST00000422689	ENSG00000221923	ZNF880
chr19	52385132	A	T	ENST00000422689	ENSG00000221923	ZNF880
chr19	52385140	C	A	ENST00000422689	ENSG00000221923	ZNF880
chr19	52385140	C	G	ENST00000422689	ENSG00000221923	ZNF880
chr19	52385141	A	T	ENST00000422689	ENSG00000221923	ZNF880
chr19	52385146	C	A	ENST00000422689	ENSG00000221923	ZNF880
chr19	52385150	G	T	ENST00000422689	ENSG00000221923	ZNF880
chr19	52385155	T	A	ENST00000422689	ENSG00000221923	ZNF880
chr19	52385159	A	T	ENST00000422689	ENSG00000221923	ZNF880
chr19	52385174	A	T	ENST00000422689	ENSG00000221923	ZNF880
chr19	52385178	T	A	ENST00000422689	ENSG00000221923	ZNF880
chr19	52385178	T	G	ENST00000422689	ENSG00000221923	ZNF880
chr19	52385182	C	A	ENST00000422689	ENSG00000221923	ZNF880
chr19	52385182	C	G	ENST00000422689	ENSG00000221923	ZNF880
chr19	52385186	A	T	ENST00000422689	ENSG00000221923	ZNF880
chr19	52385189	A	T	ENST00000422689	ENSG00000221923	ZNF880
chr19	52385195	G	T	ENST00000422689	ENSG00000221923	ZNF880
chr19	52385198	A	T	ENST00000422689	ENSG00000221923	ZNF880
chr19	52385213	G	T	ENST00000422689	ENSG00000221923	ZNF880
chr19	52385216	A	T	ENST00000422689	ENSG00000221923	ZNF880
chr19	52385224	C	A	ENST00000422689	ENSG00000221923	ZNF880
chr19	52385224	C	G	ENST00000422689	ENSG00000221923	ZNF880
chr19	52385225	A	T	ENST00000422689	ENSG00000221923	ZNF880
chr19	52385230	T	A	ENST00000422689	ENSG00000221923	ZNF880
chr19	52385234	G	T	ENST00000422689	ENSG00000221923	ZNF880
chr19	52385239	T	A	ENST00000422689	ENSG00000221923	ZNF880
chr19	52385243	A	T	ENST00000422689	ENSG00000221923	ZNF880
chr19	52385255	C	T	ENST00000422689	ENSG00000221923	ZNF880
chr19	52385262	C	A	ENST00000422689	ENSG00000221923	ZNF880
chr19	52385262	C	G	ENST00000422689	ENSG00000221923	ZNF880
chr19	52385282	A	T	ENST00000422689	ENSG00000221923	ZNF880
chr19	52385294	G	T	ENST00000422689	ENSG00000221923	ZNF880
chr19	52385297	G	T	ENST00000422689	ENSG00000221923	ZNF880
chr19	52385300	A	T	ENST00000422689	ENSG00000221923	ZNF880
chr19	52385308	C	A	ENST00000422689	ENSG00000221923	ZNF880
chr19	52385308	C	G	ENST00000422689	ENSG00000221923	ZNF880
chr19	52385309	A	T	ENST00000422689	ENSG00000221923	ZNF880
chr19	52397905	G	A	ENST00000360465	ENSG00000167555	ZNF528	FALSE	FALSE
chr19	52397905	G	C	ENST00000360465	ENSG00000167555	ZNF528	FALSE	FALSE
chr19	52397905	G	T	ENST00000360465	ENSG00000167555	ZNF528	FALSE	FALSE
chr19	52397906	T	A	ENST00000360465	ENSG00000167555	ZNF528	FALSE	FALSE
chr19	52397906	T	C	ENST00000360465	ENSG00000167555	ZNF528	FALSE	FALSE
chr19	52397906	T	G	ENST00000360465	ENSG00000167555	ZNF528	FALSE	FALSE
chr19	52398365	A	C	ENST00000360465	ENSG00000167555	ZNF528	FALSE	FALSE
chr19	52398365	A	G	ENST00000360465	ENSG00000167555	ZNF528	FALSE	FALSE
chr19	52398365	A	T	ENST00000360465	ENSG00000167555	ZNF528	FALSE	FALSE
chr19	52398366	G	A	ENST00000360465	ENSG00000167555	ZNF528	FALSE	FALSE
chr19	52398366	G	C	ENST00000360465	ENSG00000167555	ZNF528	FALSE	FALSE
chr19	52398366	G	T	ENST00000360465	ENSG00000167555	ZNF528	FALSE	FALSE
chr19	52398620	G	A	ENST00000360465	ENSG00000167555	ZNF528	TRUE	FALSE
chr19	52398620	G	C	ENST00000360465	ENSG00000167555	ZNF528	TRUE	FALSE
chr19	52398620	G	T	ENST00000360465	ENSG00000167555	ZNF528	TRUE	FALSE
chr19	52398621	T	A	ENST00000360465	ENSG00000167555	ZNF528	TRUE	FALSE
chr19	52398621	T	C	ENST00000360465	ENSG00000167555	ZNF528	FALSE	FALSE
chr19	52398621	T	G	ENST00000360465	ENSG00000167555	ZNF528	TRUE	FALSE
chr19	52401683	A	C	ENST00000360465	ENSG00000167555	ZNF528	TRUE	FALSE
chr19	52401683	A	G	ENST00000360465	ENSG00000167555	ZNF528	TRUE	FALSE
chr19	52401683	A	T	ENST00000360465	ENSG00000167555	ZNF528	TRUE	FALSE
chr19	52401684	G	A	ENST00000360465	ENSG00000167555	ZNF528	TRUE	FALSE
chr19	52401684	G	C	ENST00000360465	ENSG00000167555	ZNF528	TRUE	FALSE
chr19	52401684	G	T	ENST00000360465	ENSG00000167555	ZNF528	TRUE	FALSE
chr19	52401754	G	A	ENST00000360465	ENSG00000167555	ZNF528	TRUE	FALSE
chr19	52401754	G	C	ENST00000360465	ENSG00000167555	ZNF528	TRUE	FALSE
chr19	52401754	G	T	ENST00000360465	ENSG00000167555	ZNF528	TRUE	FALSE
chr19	52401755	T	A	ENST00000360465	ENSG00000167555	ZNF528	TRUE	FALSE
chr19	52401755	T	C	ENST00000360465	ENSG00000167555	ZNF528	TRUE	FALSE
chr19	52401755	T	G	ENST00000360465	ENSG00000167555	ZNF528	TRUE	FALSE
chr19	52401945	A	C	ENST00000360465	ENSG00000167555	ZNF528	TRUE	FALSE
chr19	52401945	A	G	ENST00000360465	ENSG00000167555	ZNF528	TRUE	FALSE
chr19	52401945	A	T	ENST00000360465	ENSG00000167555	ZNF528	TRUE	FALSE
chr19	52401946	G	A	ENST00000360465	ENSG00000167555	ZNF528	TRUE	FALSE
chr19	52401946	G	C	ENST00000360465	ENSG00000167555	ZNF528	TRUE	FALSE
chr19	52401946	G	T	ENST00000360465	ENSG00000167555	ZNF528	TRUE	FALSE
chr19	52402026	C	T	ENST00000360465	ENSG00000167555	ZNF528	FALSE	FALSE
chr19	52402029	G	A	ENST00000360465	ENSG00000167555	ZNF528	TRUE	FALSE
chr19	52402029	G	C	ENST00000360465	ENSG00000167555	ZNF528	TRUE	FALSE
chr19	52402029	G	T	ENST00000360465	ENSG00000167555	ZNF528	TRUE	FALSE
chr19	52402030	T	A	ENST00000360465	ENSG00000167555	ZNF528	TRUE	FALSE
chr19	52402030	T	C	ENST00000360465	ENSG00000167555	ZNF528	TRUE	FALSE
chr19	52402030	T	G	ENST00000360465	ENSG00000167555	ZNF528	TRUE	FALSE
chr19	52405905	A	C	ENST00000360465	ENSG00000167555	ZNF528	TRUE	FALSE
chr19	52405905	A	G	ENST00000360465	ENSG00000167555	ZNF528	TRUE	FALSE
chr19	52405905	A	T	ENST00000360465	ENSG00000167555	ZNF528	TRUE	FALSE
chr19	52405906	G	A	ENST00000360465	ENSG00000167555	ZNF528	TRUE	FALSE
chr19	52405906	G	C	ENST00000360465	ENSG00000167555	ZNF528	TRUE	FALSE
chr19	52405906	G	T	ENST00000360465	ENSG00000167555	ZNF528	TRUE	FALSE
chr19	52405907	G	T	ENST00000360465	ENSG00000167555	ZNF528	FALSE	FALSE
chr19	52405914	T	A	ENST00000360465	ENSG00000167555	ZNF528	FALSE	FALSE
chr19	52405916	A	T	ENST00000360465	ENSG00000167555	ZNF528	FALSE	FALSE
chr19	52405937	G	T	ENST00000360465	ENSG00000167555	ZNF528	FALSE	FALSE
chr19	52405946	C	T	ENST00000360465	ENSG00000167555	ZNF528	TRUE	FALSE
chr19	52405949	G	T	ENST00000360465	ENSG00000167555	ZNF528	TRUE	FALSE
chr19	52405952	G	T	ENST00000360465	ENSG00000167555	ZNF528	TRUE	FALSE
chr19	52405956	G	A	ENST00000360465	ENSG00000167555	ZNF528	TRUE	FALSE
chr19	52405957	G	A	ENST00000360465	ENSG00000167555	ZNF528	TRUE	FALSE
chr19	52405958	A	T	ENST00000360465	ENSG00000167555	ZNF528	TRUE	FALSE
chr19	52405963	C	A	ENST00000360465	ENSG00000167555	ZNF528	TRUE	FALSE
chr19	52405976	C	T	ENST00000360465	ENSG00000167555	ZNF528	TRUE	TRUE
chr19	52405986	T	A	ENST00000360465	ENSG00000167555	ZNF528	TRUE	TRUE
chr19	52405986	T	G	ENST00000360465	ENSG00000167555	ZNF528	TRUE	TRUE
chr19	52405990	C	A	ENST00000360465	ENSG00000167555	ZNF528	TRUE	TRUE
chr19	52405990	C	G	ENST00000360465	ENSG00000167555	ZNF528	TRUE	TRUE
chr19	52406004	T	A	ENST00000360465	ENSG00000167555	ZNF528	TRUE	TRUE
chr19	52406006	G	T	ENST00000360465	ENSG00000167555	ZNF528	TRUE	TRUE
chr19	52406014	T	A	ENST00000360465	ENSG00000167555	ZNF528	TRUE	TRUE
chr19	52406014	T	G	ENST00000360465	ENSG00000167555	ZNF528	TRUE	TRUE
chr19	52406033	G	T	ENST00000360465	ENSG00000167555	ZNF528	TRUE	TRUE
chr19	52406034	G	A	ENST00000360465	ENSG00000167555	ZNF528	TRUE	FALSE
chr19	52406034	G	C	ENST00000360465	ENSG00000167555	ZNF528	TRUE	FALSE
chr19	52406034	G	T	ENST00000360465	ENSG00000167555	ZNF528	TRUE	FALSE
chr19	52406035	T	A	ENST00000360465	ENSG00000167555	ZNF528	TRUE	FALSE
chr19	52406035	T	C	ENST00000360465	ENSG00000167555	ZNF528	TRUE	FALSE
chr19	52406035	T	G	ENST00000360465	ENSG00000167555	ZNF528	TRUE	FALSE
chr19	52406513	A	C	ENST00000360465	ENSG00000167555	ZNF528	TRUE	FALSE
chr19	52406513	A	G	ENST00000360465	ENSG00000167555	ZNF528	TRUE	FALSE
chr19	52406513	A	T	ENST00000360465	ENSG00000167555	ZNF528	TRUE	FALSE
chr19	52406514	G	A	ENST00000360465	ENSG00000167555	ZNF528	TRUE	FALSE
chr19	52406514	G	C	ENST00000360465	ENSG00000167555	ZNF528	TRUE	FALSE
chr19	52406514	G	T	ENST00000360465	ENSG00000167555	ZNF528	TRUE	FALSE
chr19	52406522	T	A	ENST00000360465	ENSG00000167555	ZNF528	TRUE	TRUE
chr19	52406551	T	A	ENST00000360465	ENSG00000167555	ZNF528	TRUE	TRUE
chr19	52406551	T	G	ENST00000360465	ENSG00000167555	ZNF528	TRUE	TRUE
chr19	52406553	G	T	ENST00000360465	ENSG00000167555	ZNF528	TRUE	TRUE
chr19	52406556	C	T	ENST00000360465	ENSG00000167555	ZNF528	TRUE	TRUE
chr19	52406559	A	T	ENST00000360465	ENSG00000167555	ZNF528	TRUE	TRUE
chr19	52406562	A	T	ENST00000360465	ENSG00000167555	ZNF528	TRUE	TRUE
chr19	52406572	G	A	ENST00000360465	ENSG00000167555	ZNF528	TRUE	TRUE
chr19	52406573	G	A	ENST00000360465	ENSG00000167555	ZNF528	TRUE	TRUE
chr19	52406580	C	T	ENST00000360465	ENSG00000167555	ZNF528	TRUE	TRUE
chr19	52406586	G	T	ENST00000360465	ENSG00000167555	ZNF528	TRUE	TRUE
chr19	52406589	G	T	ENST00000360465	ENSG00000167555	ZNF528	TRUE	TRUE
chr19	52406592	A	T	ENST00000360465	ENSG00000167555	ZNF528	TRUE	TRUE
chr19	52406619	G	T	ENST00000360465	ENSG00000167555	ZNF528	FALSE	FALSE
chr19	52406624	C	A	ENST00000360465	ENSG00000167555	ZNF528	FALSE	FALSE
chr19	52406628	A	T	ENST00000360465	ENSG00000167555	ZNF528	FALSE	FALSE
chr19	52406643	G	T	ENST00000360465	ENSG00000167555	ZNF528	FALSE	FALSE
chr19	52406644	G	A	ENST00000360465	ENSG00000167555	ZNF528	TRUE	FALSE
chr19	52406644	G	C	ENST00000360465	ENSG00000167555	ZNF528	TRUE	FALSE
chr19	52406644	G	T	ENST00000360465	ENSG00000167555	ZNF528	TRUE	FALSE
chr19	52406645	T	A	ENST00000360465	ENSG00000167555	ZNF528	TRUE	FALSE
chr19	52406645	T	C	ENST00000360465	ENSG00000167555	ZNF528	TRUE	FALSE
chr19	52406645	T	G	ENST00000360465	ENSG00000167555	ZNF528	TRUE	FALSE
chr19	52415122	A	C	ENST00000360465	ENSG00000167555	ZNF528	FALSE	FALSE
chr19	52415122	A	G	ENST00000360465	ENSG00000167555	ZNF528	FALSE	FALSE
chr19	52415122	A	T	ENST00000360465	ENSG00000167555	ZNF528	FALSE	FALSE
chr19	52415123	G	A	ENST00000360465	ENSG00000167555	ZNF528	FALSE	FALSE
chr19	52415123	G	C	ENST00000360465	ENSG00000167555	ZNF528	TRUE	FALSE
chr19	52415123	G	T	ENST00000360465	ENSG00000167555	ZNF528	FALSE	FALSE
chr19	52415135	A	T	ENST00000360465	ENSG00000167555	ZNF528	FALSE	FALSE
chr19	52415139	T	A	ENST00000360465	ENSG00000167555	ZNF528	FALSE	FALSE
chr19	52415141	G	T	ENST00000360465	ENSG00000167555	ZNF528	FALSE	FALSE
chr19	52415153	G	T	ENST00000360465	ENSG00000167555	ZNF528	FALSE	FALSE
chr19	52415159	A	T	ENST00000360465	ENSG00000167555	ZNF528	FALSE	FALSE
chr19	52415167	T	A	ENST00000360465	ENSG00000167555	ZNF528	FALSE	FALSE
chr19	52415168	A	T	ENST00000360465	ENSG00000167555	ZNF528	FALSE	FALSE
chr19	52415174	C	T	ENST00000360465	ENSG00000167555	ZNF528	FALSE	FALSE
chr19	52415180	G	T	ENST00000360465	ENSG00000167555	ZNF528	FALSE	FALSE
chr19	52415192	C	T	ENST00000360465	ENSG00000167555	ZNF528	FALSE	FALSE
chr19	52415196	T	A	ENST00000360465	ENSG00000167555	ZNF528	FALSE	FALSE
chr19	52415196	T	G	ENST00000360465	ENSG00000167555	ZNF528	FALSE	FALSE
chr19	52415213	C	T	ENST00000360465	ENSG00000167555	ZNF528	FALSE	FALSE
chr19	52415222	C	T	ENST00000360465	ENSG00000167555	ZNF528	FALSE	FALSE
chr19	52415228	G	T	ENST00000360465	ENSG00000167555	ZNF528	FALSE	FALSE
chr19	52415234	A	T	ENST00000360465	ENSG00000167555	ZNF528	FALSE	FALSE
chr19	52415248	T	A	ENST00000360465	ENSG00000167555	ZNF528	FALSE	FALSE
chr19	52415249	A	T	ENST00000360465	ENSG00000167555	ZNF528	FALSE	FALSE
chr19	52415258	G	T	ENST00000360465	ENSG00000167555	ZNF528	FALSE	FALSE
chr19	52415261	A	T	ENST00000360465	ENSG00000167555	ZNF528	FALSE	FALSE
chr19	52415283	C	A	ENST00000360465	ENSG00000167555	ZNF528	FALSE	FALSE
chr19	52415283	C	G	ENST00000360465	ENSG00000167555	ZNF528	FALSE	FALSE
chr19	52415289	C	A	ENST00000360465	ENSG00000167555	ZNF528	FALSE	FALSE
chr19	52415289	C	G	ENST00000360465	ENSG00000167555	ZNF528	FALSE	FALSE
chr19	52415297	G	T	ENST00000360465	ENSG00000167555	ZNF528	FALSE	FALSE
chr19	52415300	A	T	ENST00000360465	ENSG00000167555	ZNF528	FALSE	FALSE
chr19	52415318	A	T	ENST00000360465	ENSG00000167555	ZNF528	FALSE	FALSE
chr19	52415331	T	A	ENST00000360465	ENSG00000167555	ZNF528	FALSE	FALSE
chr19	52415331	T	G	ENST00000360465	ENSG00000167555	ZNF528	FALSE	FALSE
chr19	52415336	A	T	ENST00000360465	ENSG00000167555	ZNF528	FALSE	FALSE
chr19	52415341	T	A	ENST00000360465	ENSG00000167555	ZNF528	FALSE	FALSE
chr19	52415341	T	G	ENST00000360465	ENSG00000167555	ZNF528	FALSE	FALSE
chr19	52415342	A	T	ENST00000360465	ENSG00000167555	ZNF528	FALSE	FALSE
chr19	52415367	T	A	ENST00000360465	ENSG00000167555	ZNF528	FALSE	FALSE
chr19	52415367	T	G	ENST00000360465	ENSG00000167555	ZNF528	FALSE	FALSE
chr19	52415375	C	T	ENST00000360465	ENSG00000167555	ZNF528	FALSE	FALSE
chr19	52415378	G	T	ENST00000360465	ENSG00000167555	ZNF528	FALSE	FALSE
chr19	52415381	C	T	ENST00000360465	ENSG00000167555	ZNF528	FALSE	FALSE
chr19	52415384	A	T	ENST00000360465	ENSG00000167555	ZNF528	FALSE	FALSE
chr19	52415399	G	T	ENST00000360465	ENSG00000167555	ZNF528	FALSE	FALSE
chr19	52415402	A	T	ENST00000360465	ENSG00000167555	ZNF528	FALSE	FALSE
chr19	52415410	T	A	ENST00000360465	ENSG00000167555	ZNF528	FALSE	FALSE
chr19	52415410	T	G	ENST00000360465	ENSG00000167555	ZNF528	FALSE	FALSE
chr19	52415411	A	T	ENST00000360465	ENSG00000167555	ZNF528	FALSE	FALSE
chr19	52415416	T	A	ENST00000360465	ENSG00000167555	ZNF528	FALSE	FALSE
chr19	52415420	G	T	ENST00000360465	ENSG00000167555	ZNF528	FALSE	FALSE
chr19	52415429	C	T	ENST00000360465	ENSG00000167555	ZNF528	FALSE	FALSE
chr19	52415438	A	T	ENST00000360465	ENSG00000167555	ZNF528	FALSE	FALSE
chr19	52415462	C	T	ENST00000360465	ENSG00000167555	ZNF528	FALSE	FALSE
chr19	52415491	C	A	ENST00000360465	ENSG00000167555	ZNF528
chr19	52415491	C	G	ENST00000360465	ENSG00000167555	ZNF528
chr19	52415492	A	T	ENST00000360465	ENSG00000167555	ZNF528
chr19	52415497	C	A	ENST00000360465	ENSG00000167555	ZNF528
chr19	52415501	G	T	ENST00000360465	ENSG00000167555	ZNF528
chr19	52415506	T	A	ENST00000360465	ENSG00000167555	ZNF528
chr19	52415510	A	T	ENST00000360465	ENSG00000167555	ZNF528
chr19	52415524	C	A	ENST00000360465	ENSG00000167555	ZNF528
chr19	52415529	C	A	ENST00000360465	ENSG00000167555	ZNF528
chr19	52415529	C	G	ENST00000360465	ENSG00000167555	ZNF528
chr19	52415531	A	T	ENST00000360465	ENSG00000167555	ZNF528
chr19	52415546	C	T	ENST00000360465	ENSG00000167555	ZNF528
chr19	52415549	A	T	ENST00000360465	ENSG00000167555	ZNF528
chr19	52415561	G	T	ENST00000360465	ENSG00000167555	ZNF528
chr19	52415564	G	T	ENST00000360465	ENSG00000167555	ZNF528
chr19	52415567	A	T	ENST00000360465	ENSG00000167555	ZNF528
chr19	52415575	C	A	ENST00000360465	ENSG00000167555	ZNF528
chr19	52415575	C	G	ENST00000360465	ENSG00000167555	ZNF528
chr19	52415576	A	T	ENST00000360465	ENSG00000167555	ZNF528
chr19	52415581	T	A	ENST00000360465	ENSG00000167555	ZNF528
chr19	52415585	G	T	ENST00000360465	ENSG00000167555	ZNF528
chr19	52415590	T	A	ENST00000360465	ENSG00000167555	ZNF528
chr19	52415594	A	T	ENST00000360465	ENSG00000167555	ZNF528
chr19	52415613	C	A	ENST00000360465	ENSG00000167555	ZNF528
chr19	52415613	C	G	ENST00000360465	ENSG00000167555	ZNF528
chr19	52415622	C	A	ENST00000360465	ENSG00000167555	ZNF528
chr19	52415622	C	G	ENST00000360465	ENSG00000167555	ZNF528
chr19	52415624	C	T	ENST00000360465	ENSG00000167555	ZNF528
chr19	52415630	C	T	ENST00000360465	ENSG00000167555	ZNF528
chr19	52415633	A	T	ENST00000360465	ENSG00000167555	ZNF528
chr19	52415645	G	T	ENST00000360465	ENSG00000167555	ZNF528
chr19	52415648	G	T	ENST00000360465	ENSG00000167555	ZNF528
chr19	52415651	A	T	ENST00000360465	ENSG00000167555	ZNF528
chr19	52415659	C	A	ENST00000360465	ENSG00000167555	ZNF528
chr19	52415659	C	G	ENST00000360465	ENSG00000167555	ZNF528
chr19	52415660	A	T	ENST00000360465	ENSG00000167555	ZNF528
chr19	52415665	T	A	ENST00000360465	ENSG00000167555	ZNF528
chr19	52415669	G	T	ENST00000360465	ENSG00000167555	ZNF528
chr19	52415674	T	A	ENST00000360465	ENSG00000167555	ZNF528
chr19	52415678	A	T	ENST00000360465	ENSG00000167555	ZNF528
chr19	52415687	C	T	ENST00000360465	ENSG00000167555	ZNF528
chr19	52415697	C	A	ENST00000360465	ENSG00000167555	ZNF528
chr19	52415697	C	G	ENST00000360465	ENSG00000167555	ZNF528
chr19	52415699	A	T	ENST00000360465	ENSG00000167555	ZNF528
chr19	52415708	C	T	ENST00000360465	ENSG00000167555	ZNF528
chr19	52415714	C	T	ENST00000360465	ENSG00000167555	ZNF528
chr19	52415717	A	T	ENST00000360465	ENSG00000167555	ZNF528
chr19	52415729	G	T	ENST00000360465	ENSG00000167555	ZNF528
chr19	52415732	G	T	ENST00000360465	ENSG00000167555	ZNF528
chr19	52415735	A	T	ENST00000360465	ENSG00000167555	ZNF528
chr19	52415743	C	A	ENST00000360465	ENSG00000167555	ZNF528
chr19	52415743	C	G	ENST00000360465	ENSG00000167555	ZNF528
chr19	52415744	A	T	ENST00000360465	ENSG00000167555	ZNF528
chr19	52415749	T	A	ENST00000360465	ENSG00000167555	ZNF528
chr19	52415753	G	T	ENST00000360465	ENSG00000167555	ZNF528
chr19	52415758	T	A	ENST00000360465	ENSG00000167555	ZNF528
chr19	52415762	A	T	ENST00000360465	ENSG00000167555	ZNF528
chr19	52415774	C	T	ENST00000360465	ENSG00000167555	ZNF528
chr19	52415792	C	T	ENST00000360465	ENSG00000167555	ZNF528
chr19	52415798	C	T	ENST00000360465	ENSG00000167555	ZNF528
chr19	52415801	A	T	ENST00000360465	ENSG00000167555	ZNF528
chr19	52415813	G	T	ENST00000360465	ENSG00000167555	ZNF528
chr19	52415816	G	T	ENST00000360465	ENSG00000167555	ZNF528
chr19	52415819	A	T	ENST00000360465	ENSG00000167555	ZNF528
chr19	52415827	C	A	ENST00000360465	ENSG00000167555	ZNF528
chr19	52415827	C	G	ENST00000360465	ENSG00000167555	ZNF528
chr19	52415833	T	A	ENST00000360465	ENSG00000167555	ZNF528
chr19	52415837	A	T	ENST00000360465	ENSG00000167555	ZNF528
chr19	52415842	T	A	ENST00000360465	ENSG00000167555	ZNF528
chr19	52415846	A	T	ENST00000360465	ENSG00000167555	ZNF528
chr19	52415865	C	A	ENST00000360465	ENSG00000167555	ZNF528
chr19	52415865	C	G	ENST00000360465	ENSG00000167555	ZNF528
chr19	52415869	T	A	ENST00000360465	ENSG00000167555	ZNF528
chr19	52415869	T	G	ENST00000360465	ENSG00000167555	ZNF528
chr19	52415876	G	T	ENST00000360465	ENSG00000167555	ZNF528
chr19	52415882	C	T	ENST00000360465	ENSG00000167555	ZNF528
chr19	52415900	G	T	ENST00000360465	ENSG00000167555	ZNF528
chr19	52415903	A	T	ENST00000360465	ENSG00000167555	ZNF528
chr19	52415911	C	A	ENST00000360465	ENSG00000167555	ZNF528
chr19	52415911	C	G	ENST00000360465	ENSG00000167555	ZNF528
chr19	52415912	A	T	ENST00000360465	ENSG00000167555	ZNF528
chr19	52415917	T	A	ENST00000360465	ENSG00000167555	ZNF528
chr19	52415918	G	T	ENST00000360465	ENSG00000167555	ZNF528
chr19	52415921	G	T	ENST00000360465	ENSG00000167555	ZNF528
chr19	52415926	T	A	ENST00000360465	ENSG00000167555	ZNF528
chr19	52415930	A	T	ENST00000360465	ENSG00000167555	ZNF528
chr19	52415940	C	A	ENST00000360465	ENSG00000167555	ZNF528
chr19	52415940	C	G	ENST00000360465	ENSG00000167555	ZNF528
chr19	52415966	C	T	ENST00000360465	ENSG00000167555	ZNF528
chr19	52415970	T	A	ENST00000360465	ENSG00000167555	ZNF528
chr19	52415970	T	G	ENST00000360465	ENSG00000167555	ZNF528
chr19	52415981	G	T	ENST00000360465	ENSG00000167555	ZNF528
chr19	52415987	A	T	ENST00000360465	ENSG00000167555	ZNF528
chr19	52415995	C	A	ENST00000360465	ENSG00000167555	ZNF528
chr19	52415995	C	G	ENST00000360465	ENSG00000167555	ZNF528
chr19	52415996	A	T	ENST00000360465	ENSG00000167555	ZNF528
chr19	52416001	T	A	ENST00000360465	ENSG00000167555	ZNF528
chr19	52416002	A	T	ENST00000360465	ENSG00000167555	ZNF528
chr19	52416005	G	T	ENST00000360465	ENSG00000167555	ZNF528
chr19	52416010	T	A	ENST00000360465	ENSG00000167555	ZNF528
chr19	52416014	A	T	ENST00000360465	ENSG00000167555	ZNF528
chr19	52416029	A	T	ENST00000360465	ENSG00000167555	ZNF528
chr19	52416034	T	A	ENST00000360465	ENSG00000167555	ZNF528
chr19	52416050	C	T	ENST00000360465	ENSG00000167555	ZNF528
chr19	52416053	A	T	ENST00000360465	ENSG00000167555	ZNF528
chr19	52416065	A	T	ENST00000360465	ENSG00000167555	ZNF528
chr19	52416068	G	T	ENST00000360465	ENSG00000167555	ZNF528
chr19	52416071	A	T	ENST00000360465	ENSG00000167555	ZNF528
chr19	52416079	T	A	ENST00000360465	ENSG00000167555	ZNF528
chr19	52416079	T	G	ENST00000360465	ENSG00000167555	ZNF528
chr19	52416080	G	T	ENST00000360465	ENSG00000167555	ZNF528
chr19	52416085	C	A	ENST00000360465	ENSG00000167555	ZNF528
chr19	52416089	C	T	ENST00000360465	ENSG00000167555	ZNF528
chr19	52416094	T	A	ENST00000360465	ENSG00000167555	ZNF528
chr19	52416098	A	T	ENST00000360465	ENSG00000167555	ZNF528
chr19	52416110	C	T	ENST00000360465	ENSG00000167555	ZNF528
chr19	52416113	A	T	ENST00000360465	ENSG00000167555	ZNF528
chr19	52416117	C	A	ENST00000360465	ENSG00000167555	ZNF528
chr19	52416117	C	G	ENST00000360465	ENSG00000167555	ZNF528
chr19	52416128	C	T	ENST00000360465	ENSG00000167555	ZNF528
chr19	52416134	C	T	ENST00000360465	ENSG00000167555	ZNF528
chr19	52416137	A	T	ENST00000360465	ENSG00000167555	ZNF528
chr19	52416152	G	T	ENST00000360465	ENSG00000167555	ZNF528
chr19	52416155	A	T	ENST00000360465	ENSG00000167555	ZNF528
chr19	52416163	C	A	ENST00000360465	ENSG00000167555	ZNF528
chr19	52416163	C	G	ENST00000360465	ENSG00000167555	ZNF528
chr19	52416164	A	T	ENST00000360465	ENSG00000167555	ZNF528
chr19	52416169	T	A	ENST00000360465	ENSG00000167555	ZNF528
chr19	52416173	A	T	ENST00000360465	ENSG00000167555	ZNF528
chr19	52416178	T	A	ENST00000360465	ENSG00000167555	ZNF528
chr19	52416191	A	T	ENST00000360465	ENSG00000167555	ZNF528
chr19	52416194	G	T	ENST00000360465	ENSG00000167555	ZNF528
chr19	52416201	C	A	ENST00000360465	ENSG00000167555	ZNF528
chr19	52416201	C	G	ENST00000360465	ENSG00000167555	ZNF528
chr19	52416233	G	T	ENST00000360465	ENSG00000167555	ZNF528
chr19	52416236	G	T	ENST00000360465	ENSG00000167555	ZNF528
chr19	52416239	A	T	ENST00000360465	ENSG00000167555	ZNF528
chr19	52416247	T	A	ENST00000360465	ENSG00000167555	ZNF528
chr19	52416247	T	G	ENST00000360465	ENSG00000167555	ZNF528
chr19	52416248	G	T	ENST00000360465	ENSG00000167555	ZNF528
chr19	52416253	T	A	ENST00000360465	ENSG00000167555	ZNF528
chr19	52416254	A	T	ENST00000360465	ENSG00000167555	ZNF528
chr19	52416257	G	T	ENST00000360465	ENSG00000167555	ZNF528
chr19	52416262	T	A	ENST00000360465	ENSG00000167555	ZNF528
chr19	52416266	A	T	ENST00000360465	ENSG00000167555	ZNF528
chr19	52416280	C	A	ENST00000360465	ENSG00000167555	ZNF528
chr19	52416280	C	G	ENST00000360465	ENSG00000167555	ZNF528
chr19	52416281	A	T	ENST00000360465	ENSG00000167555	ZNF528
chr19	52416305	A	T	ENST00000360465	ENSG00000167555	ZNF528
chr19	52416317	G	T	ENST00000360465	ENSG00000167555	ZNF528
chr19	52416320	G	T	ENST00000360465	ENSG00000167555	ZNF528
chr19	52416323	A	T	ENST00000360465	ENSG00000167555	ZNF528
chr19	52416331	C	A	ENST00000360465	ENSG00000167555	ZNF528
chr19	52416331	C	G	ENST00000360465	ENSG00000167555	ZNF528
chr19	52416332	A	T	ENST00000360465	ENSG00000167555	ZNF528
chr19	52416337	T	A	ENST00000360465	ENSG00000167555	ZNF528
chr19	52416341	A	T	ENST00000360465	ENSG00000167555	ZNF528
chr19	52416346	T	A	ENST00000360465	ENSG00000167555	ZNF528
chr19	52416350	A	T	ENST00000360465	ENSG00000167555	ZNF528
chr19	52416369	C	A	ENST00000360465	ENSG00000167555	ZNF528
chr19	52416369	C	G	ENST00000360465	ENSG00000167555	ZNF528
chr19	52416382	C	A	ENST00000360465	ENSG00000167555	ZNF528
chr19	52416386	C	T	ENST00000360465	ENSG00000167555	ZNF528
chr19	52416389	A	T	ENST00000360465	ENSG00000167555	ZNF528
chr19	52416401	G	T	ENST00000360465	ENSG00000167555	ZNF528
chr19	52416404	G	T	ENST00000360465	ENSG00000167555	ZNF528
chr19	52416407	A	T	ENST00000360465	ENSG00000167555	ZNF528
chr19	52416415	C	A	ENST00000360465	ENSG00000167555	ZNF528
chr19	52416415	C	G	ENST00000360465	ENSG00000167555	ZNF528
chr19	52416416	A	T	ENST00000360465	ENSG00000167555	ZNF528
chr19	52416421	T	A	ENST00000360465	ENSG00000167555	ZNF528
chr19	52416425	C	T	ENST00000360465	ENSG00000167555	ZNF528
chr19	52416430	T	A	ENST00000360465	ENSG00000167555	ZNF528
chr19	52416434	A	T	ENST00000360465	ENSG00000167555	ZNF528
chr19	52416446	C	T	ENST00000360465	ENSG00000167555	ZNF528
chr19	52416453	C	A	ENST00000360465	ENSG00000167555	ZNF528
chr19	52416453	C	G	ENST00000360465	ENSG00000167555	ZNF528
chr19	52416457	C	A	ENST00000360465	ENSG00000167555	ZNF528
chr19	52416457	C	G	ENST00000360465	ENSG00000167555	ZNF528
chr19	52416464	A	T	ENST00000360465	ENSG00000167555	ZNF528
chr19	52416470	C	T	ENST00000360465	ENSG00000167555	ZNF528
chr19	52416485	G	T	ENST00000360465	ENSG00000167555	ZNF528
chr19	52416488	G	T	ENST00000360465	ENSG00000167555	ZNF528
chr19	52416499	C	A	ENST00000360465	ENSG00000167555	ZNF528
chr19	52416499	C	G	ENST00000360465	ENSG00000167555	ZNF528
chr19	52416500	A	T	ENST00000360465	ENSG00000167555	ZNF528
chr19	52416505	T	A	ENST00000360465	ENSG00000167555	ZNF528
chr19	52416509	A	T	ENST00000360465	ENSG00000167555	ZNF528
chr19	52416514	T	A	ENST00000360465	ENSG00000167555	ZNF528
chr19	52416518	A	T	ENST00000360465	ENSG00000167555	ZNF528
chr19	52416527	C	T	ENST00000360465	ENSG00000167555	ZNF528
chr19	52416535	T	A	ENST00000360465	ENSG00000167555	ZNF528
chr19	52416537	C	A	ENST00000360465	ENSG00000167555	ZNF528
chr19	52416537	C	G	ENST00000360465	ENSG00000167555	ZNF528
chr19	52416569	G	T	ENST00000360465	ENSG00000167555	ZNF528
chr19	52416572	A	T	ENST00000360465	ENSG00000167555	ZNF528
chr19	52416575	A	T	ENST00000360465	ENSG00000167555	ZNF528
chr19	52416584	G	T	ENST00000360465	ENSG00000167555	ZNF528
chr19	52416589	T	A	ENST00000360465	ENSG00000167555	ZNF528
chr19	52416590	A	T	ENST00000360465	ENSG00000167555	ZNF528
chr19	52416593	G	T	ENST00000360465	ENSG00000167555	ZNF528
chr19	52416598	T	A	ENST00000360465	ENSG00000167555	ZNF528
chr19	52416602	A	T	ENST00000360465	ENSG00000167555	ZNF528
chr19	52416614	C	T	ENST00000360465	ENSG00000167555	ZNF528
chr19	52416617	A	T	ENST00000360465	ENSG00000167555	ZNF528
chr19	52416641	A	T	ENST00000360465	ENSG00000167555	ZNF528
chr19	52416653	G	T	ENST00000360465	ENSG00000167555	ZNF528
chr19	52416656	G	T	ENST00000360465	ENSG00000167555	ZNF528
chr19	52416659	A	T	ENST00000360465	ENSG00000167555	ZNF528
chr19	52416667	C	A	ENST00000360465	ENSG00000167555	ZNF528
chr19	52416667	C	G	ENST00000360465	ENSG00000167555	ZNF528
chr19	52416668	A	T	ENST00000360465	ENSG00000167555	ZNF528
chr19	52416673	C	A	ENST00000360465	ENSG00000167555	ZNF528
chr19	52416682	C	A	ENST00000360465	ENSG00000167555	ZNF528
chr19	52416686	A	T	ENST00000360465	ENSG00000167555	ZNF528	FALSE	FALSE
chr19	52416716	C	T	ENST00000360465	ENSG00000167555	ZNF528
chr19	52416722	C	T	ENST00000360465	ENSG00000167555	ZNF528
chr19	52416725	A	T	ENST00000360465	ENSG00000167555	ZNF528
chr19	52416735	C	A	ENST00000360465	ENSG00000167555	ZNF528
chr19	52416735	C	G	ENST00000360465	ENSG00000167555	ZNF528
chr19	52429245	G	A	ENST00000433050	ENSG00000198633	ZNF534	TRUE	FALSE
chr19	52429245	G	C	ENST00000433050	ENSG00000198633	ZNF534	TRUE	FALSE
chr19	52429245	G	T	ENST00000433050	ENSG00000198633	ZNF534	TRUE	FALSE
chr19	52429246	T	A	ENST00000433050	ENSG00000198633	ZNF534	TRUE	FALSE
chr19	52429246	T	C	ENST00000433050	ENSG00000198633	ZNF534	TRUE	FALSE
chr19	52429246	T	G	ENST00000433050	ENSG00000198633	ZNF534	TRUE	FALSE
chr19	52431406	A	C	ENST00000433050	ENSG00000198633	ZNF534	TRUE	FALSE
chr19	52431406	A	G	ENST00000433050	ENSG00000198633	ZNF534	TRUE	FALSE
chr19	52431406	A	T	ENST00000433050	ENSG00000198633	ZNF534	TRUE	FALSE
chr19	52431407	G	A	ENST00000433050	ENSG00000198633	ZNF534	TRUE	FALSE
chr19	52431407	G	C	ENST00000433050	ENSG00000198633	ZNF534	TRUE	FALSE
chr19	52431407	G	T	ENST00000433050	ENSG00000198633	ZNF534	TRUE	FALSE
chr19	52431487	C	T	ENST00000433050	ENSG00000198633	ZNF534	FALSE	FALSE
chr19	52431490	G	A	ENST00000433050	ENSG00000198633	ZNF534	TRUE	FALSE
chr19	52431490	G	C	ENST00000433050	ENSG00000198633	ZNF534	TRUE	FALSE
chr19	52431490	G	T	ENST00000433050	ENSG00000198633	ZNF534	TRUE	FALSE
chr19	52431491	T	A	ENST00000433050	ENSG00000198633	ZNF534	TRUE	FALSE
chr19	52431491	T	C	ENST00000433050	ENSG00000198633	ZNF534	TRUE	FALSE
chr19	52431491	T	G	ENST00000433050	ENSG00000198633	ZNF534	TRUE	FALSE
chr19	52433953	A	C	ENST00000433050	ENSG00000198633	ZNF534	TRUE	FALSE
chr19	52433953	A	G	ENST00000433050	ENSG00000198633	ZNF534	TRUE	FALSE
chr19	52433953	A	T	ENST00000433050	ENSG00000198633	ZNF534	TRUE	FALSE
chr19	52433954	G	A	ENST00000433050	ENSG00000198633	ZNF534	TRUE	FALSE
chr19	52433954	G	C	ENST00000433050	ENSG00000198633	ZNF534	TRUE	FALSE
chr19	52433954	G	T	ENST00000433050	ENSG00000198633	ZNF534	TRUE	FALSE
chr19	52433958	C	T	ENST00000433050	ENSG00000198633	ZNF534	FALSE	FALSE
chr19	52433962	T	A	ENST00000433050	ENSG00000198633	ZNF534	FALSE	FALSE
chr19	52433965	C	A	ENST00000433050	ENSG00000198633	ZNF534	FALSE	FALSE
chr19	52433965	C	G	ENST00000433050	ENSG00000198633	ZNF534	FALSE	FALSE
chr19	52433985	G	T	ENST00000433050	ENSG00000198633	ZNF534	FALSE	FALSE
chr19	52433994	C	T	ENST00000433050	ENSG00000198633	ZNF534	TRUE	FALSE
chr19	52433997	G	T	ENST00000433050	ENSG00000198633	ZNF534	TRUE	FALSE
chr19	52434000	G	T	ENST00000433050	ENSG00000198633	ZNF534	TRUE	FALSE
chr19	52434004	G	A	ENST00000433050	ENSG00000198633	ZNF534	TRUE	FALSE
chr19	52434005	G	A	ENST00000433050	ENSG00000198633	ZNF534	TRUE	FALSE
chr19	52434006	A	T	ENST00000433050	ENSG00000198633	ZNF534	TRUE	FALSE
chr19	52434011	C	A	ENST00000433050	ENSG00000198633	ZNF534	TRUE	FALSE
chr19	52434024	C	T	ENST00000433050	ENSG00000198633	ZNF534	TRUE	TRUE
chr19	52434027	A	T	ENST00000433050	ENSG00000198633	ZNF534	TRUE	TRUE
chr19	52434034	T	A	ENST00000433050	ENSG00000198633	ZNF534	TRUE	TRUE
chr19	52434034	T	G	ENST00000433050	ENSG00000198633	ZNF534	TRUE	TRUE
chr19	52434038	C	A	ENST00000433050	ENSG00000198633	ZNF534	TRUE	TRUE
chr19	52434038	C	G	ENST00000433050	ENSG00000198633	ZNF534	TRUE	TRUE
chr19	52434052	T	A	ENST00000433050	ENSG00000198633	ZNF534	TRUE	TRUE
chr19	52434052	T	G	ENST00000433050	ENSG00000198633	ZNF534	TRUE	TRUE
chr19	52434054	G	T	ENST00000433050	ENSG00000198633	ZNF534	TRUE	TRUE
chr19	52434062	C	A	ENST00000433050	ENSG00000198633	ZNF534	TRUE	TRUE
chr19	52434062	C	G	ENST00000433050	ENSG00000198633	ZNF534	TRUE	TRUE
chr19	52434081	G	T	ENST00000433050	ENSG00000198633	ZNF534	TRUE	TRUE
chr19	52434082	G	A	ENST00000433050	ENSG00000198633	ZNF534	TRUE	FALSE
chr19	52434082	G	C	ENST00000433050	ENSG00000198633	ZNF534	TRUE	FALSE
chr19	52434082	G	T	ENST00000433050	ENSG00000198633	ZNF534	TRUE	FALSE
chr19	52434083	T	A	ENST00000433050	ENSG00000198633	ZNF534	TRUE	FALSE
chr19	52434083	T	C	ENST00000433050	ENSG00000198633	ZNF534	TRUE	FALSE
chr19	52434083	T	G	ENST00000433050	ENSG00000198633	ZNF534	TRUE	FALSE
chr19	52435079	A	C	ENST00000433050	ENSG00000198633	ZNF534	TRUE	FALSE
chr19	52435079	A	G	ENST00000433050	ENSG00000198633	ZNF534	TRUE	FALSE
chr19	52435079	A	T	ENST00000433050	ENSG00000198633	ZNF534	TRUE	FALSE
chr19	52435080	G	A	ENST00000433050	ENSG00000198633	ZNF534	TRUE	FALSE
chr19	52435080	G	C	ENST00000433050	ENSG00000198633	ZNF534	TRUE	FALSE
chr19	52435080	G	T	ENST00000433050	ENSG00000198633	ZNF534	TRUE	FALSE
chr19	52435088	T	A	ENST00000433050	ENSG00000198633	ZNF534	TRUE	TRUE
chr19	52435117	T	A	ENST00000433050	ENSG00000198633	ZNF534	TRUE	TRUE
chr19	52435119	G	T	ENST00000433050	ENSG00000198633	ZNF534	TRUE	TRUE
chr19	52435122	C	T	ENST00000433050	ENSG00000198633	ZNF534	TRUE	TRUE
chr19	52435125	A	T	ENST00000433050	ENSG00000198633	ZNF534	TRUE	TRUE
chr19	52435128	A	T	ENST00000433050	ENSG00000198633	ZNF534	TRUE	TRUE
chr19	52435138	G	A	ENST00000433050	ENSG00000198633	ZNF534	TRUE	TRUE
chr19	52435139	G	A	ENST00000433050	ENSG00000198633	ZNF534	TRUE	TRUE
chr19	52435146	C	T	ENST00000433050	ENSG00000198633	ZNF534	TRUE	TRUE
chr19	52435152	G	T	ENST00000433050	ENSG00000198633	ZNF534	TRUE	TRUE
chr19	52435158	A	T	ENST00000433050	ENSG00000198633	ZNF534	TRUE	TRUE
chr19	52435185	G	T	ENST00000433050	ENSG00000198633	ZNF534	FALSE	FALSE
chr19	52435190	C	A	ENST00000433050	ENSG00000198633	ZNF534	FALSE	FALSE
chr19	52435194	A	T	ENST00000433050	ENSG00000198633	ZNF534	FALSE	FALSE
chr19	52435209	G	T	ENST00000433050	ENSG00000198633	ZNF534	FALSE	FALSE
chr19	52435210	G	A	ENST00000433050	ENSG00000198633	ZNF534	TRUE	FALSE
chr19	52435210	G	C	ENST00000433050	ENSG00000198633	ZNF534	TRUE	FALSE
chr19	52435210	G	T	ENST00000433050	ENSG00000198633	ZNF534	TRUE	FALSE
chr19	52435211	T	A	ENST00000433050	ENSG00000198633	ZNF534	TRUE	FALSE
chr19	52435211	T	C	ENST00000433050	ENSG00000198633	ZNF534	TRUE	FALSE
chr19	52435211	T	G	ENST00000433050	ENSG00000198633	ZNF534	TRUE	FALSE
chr19	52437730	A	C	ENST00000433050	ENSG00000198633	ZNF534	TRUE	FALSE
chr19	52437730	A	G	ENST00000433050	ENSG00000198633	ZNF534	TRUE	FALSE
chr19	52437730	A	T	ENST00000433050	ENSG00000198633	ZNF534	TRUE	FALSE
chr19	52437731	G	A	ENST00000433050	ENSG00000198633	ZNF534	TRUE	FALSE
chr19	52437731	G	C	ENST00000433050	ENSG00000198633	ZNF534	TRUE	FALSE
chr19	52437731	G	T	ENST00000433050	ENSG00000198633	ZNF534	TRUE	FALSE
chr19	52437734	A	T	ENST00000433050	ENSG00000198633	ZNF534	FALSE	FALSE
chr19	52437743	A	T	ENST00000433050	ENSG00000198633	ZNF534	FALSE	FALSE
chr19	52437747	T	A	ENST00000433050	ENSG00000198633	ZNF534	FALSE	FALSE
chr19	52437749	G	T	ENST00000433050	ENSG00000198633	ZNF534	FALSE	FALSE
chr19	52437761	G	T	ENST00000433050	ENSG00000198633	ZNF534	FALSE	FALSE
chr19	52437767	A	T	ENST00000433050	ENSG00000198633	ZNF534	FALSE	FALSE
chr19	52437771	C	A	ENST00000433050	ENSG00000198633	ZNF534	FALSE	FALSE
chr19	52437771	C	G	ENST00000433050	ENSG00000198633	ZNF534	FALSE	FALSE
chr19	52437776	A	T	ENST00000433050	ENSG00000198633	ZNF534	FALSE	FALSE
chr19	52437782	C	T	ENST00000433050	ENSG00000198633	ZNF534	FALSE	FALSE
chr19	52437788	G	T	ENST00000433050	ENSG00000198633	ZNF534	FALSE	FALSE
chr19	52437792	T	A	ENST00000433050	ENSG00000198633	ZNF534	FALSE	FALSE
chr19	52437792	T	G	ENST00000433050	ENSG00000198633	ZNF534	FALSE	FALSE
chr19	52437800	C	T	ENST00000433050	ENSG00000198633	ZNF534	FALSE	FALSE
chr19	52437804	T	A	ENST00000433050	ENSG00000198633	ZNF534	FALSE	FALSE
chr19	52437804	T	G	ENST00000433050	ENSG00000198633	ZNF534	FALSE	FALSE
chr19	52437815	G	T	ENST00000433050	ENSG00000198633	ZNF534	FALSE	FALSE
chr19	52437819	G	A	ENST00000433050	ENSG00000198633	ZNF534	FALSE	FALSE
chr19	52437820	G	A	ENST00000433050	ENSG00000198633	ZNF534	FALSE	FALSE
chr19	52437821	C	T	ENST00000433050	ENSG00000198633	ZNF534	FALSE	FALSE
chr19	52437830	C	T	ENST00000433050	ENSG00000198633	ZNF534	FALSE	FALSE
chr19	52437850	T	A	ENST00000433050	ENSG00000198633	ZNF534	FALSE	FALSE
chr19	52437850	T	G	ENST00000433050	ENSG00000198633	ZNF534	FALSE	FALSE
chr19	52437851	G	T	ENST00000433050	ENSG00000198633	ZNF534	FALSE	FALSE
chr19	52437856	T	A	ENST00000433050	ENSG00000198633	ZNF534	FALSE	FALSE
chr19	52437857	A	T	ENST00000433050	ENSG00000198633	ZNF534	FALSE	FALSE
chr19	52437866	G	T	ENST00000433050	ENSG00000198633	ZNF534	FALSE	FALSE
chr19	52437869	A	T	ENST00000433050	ENSG00000198633	ZNF534	FALSE	FALSE
chr19	52437891	C	A	ENST00000433050	ENSG00000198633	ZNF534	FALSE	FALSE
chr19	52437891	C	G	ENST00000433050	ENSG00000198633	ZNF534	FALSE	FALSE
chr19	52437897	C	A	ENST00000433050	ENSG00000198633	ZNF534	FALSE	FALSE
chr19	52437897	C	G	ENST00000433050	ENSG00000198633	ZNF534	FALSE	FALSE
chr19	52437905	C	T	ENST00000433050	ENSG00000198633	ZNF534	FALSE	FALSE
chr19	52437926	A	T	ENST00000433050	ENSG00000198633	ZNF534	FALSE	FALSE
chr19	52437949	C	A	ENST00000433050	ENSG00000198633	ZNF534	FALSE	FALSE
chr19	52437949	C	G	ENST00000433050	ENSG00000198633	ZNF534	FALSE	FALSE
chr19	52437950	A	T	ENST00000433050	ENSG00000198633	ZNF534	FALSE	FALSE
chr19	52437975	T	A	ENST00000433050	ENSG00000198633	ZNF534	FALSE	FALSE
chr19	52437975	T	G	ENST00000433050	ENSG00000198633	ZNF534	FALSE	FALSE
chr19	52437983	C	T	ENST00000433050	ENSG00000198633	ZNF534	FALSE	FALSE
chr19	52437986	G	T	ENST00000433050	ENSG00000198633	ZNF534	FALSE	FALSE
chr19	52437989	C	T	ENST00000433050	ENSG00000198633	ZNF534	FALSE	FALSE
chr19	52437992	A	T	ENST00000433050	ENSG00000198633	ZNF534	FALSE	FALSE
chr19	52438007	G	T	ENST00000433050	ENSG00000198633	ZNF534	FALSE	FALSE
chr19	52438010	A	T	ENST00000433050	ENSG00000198633	ZNF534	FALSE	FALSE
chr19	52438018	T	A	ENST00000433050	ENSG00000198633	ZNF534	FALSE	FALSE
chr19	52438018	T	G	ENST00000433050	ENSG00000198633	ZNF534	FALSE	FALSE
chr19	52438019	G	T	ENST00000433050	ENSG00000198633	ZNF534	FALSE	FALSE
chr19	52438024	T	A	ENST00000433050	ENSG00000198633	ZNF534	FALSE	FALSE
chr19	52438028	G	T	ENST00000433050	ENSG00000198633	ZNF534	FALSE	FALSE
chr19	52438037	A	T	ENST00000433050	ENSG00000198633	ZNF534	FALSE	FALSE
chr19	52438046	A	T	ENST00000433050	ENSG00000198633	ZNF534	FALSE	FALSE
chr19	52438056	C	A	ENST00000433050	ENSG00000198633	ZNF534	FALSE	FALSE
chr19	52438056	C	G	ENST00000433050	ENSG00000198633	ZNF534	FALSE	FALSE
chr19	52438073	C	T	ENST00000433050	ENSG00000198633	ZNF534	FALSE	FALSE
chr19	52438094	A	T	ENST00000433050	ENSG00000198633	ZNF534	FALSE	FALSE
chr19	52438102	C	A	ENST00000433050	ENSG00000198633	ZNF534	FALSE	FALSE
chr19	52438102	C	G	ENST00000433050	ENSG00000198633	ZNF534	FALSE	FALSE
chr19	52438103	A	T	ENST00000433050	ENSG00000198633	ZNF534	FALSE	FALSE
chr19	52438108	T	A	ENST00000433050	ENSG00000198633	ZNF534	FALSE	FALSE
chr19	52438117	T	A	ENST00000433050	ENSG00000198633	ZNF534	FALSE	FALSE
chr19	52438121	G	T	ENST00000433050	ENSG00000198633	ZNF534	FALSE	FALSE
chr19	52438140	C	A	ENST00000433050	ENSG00000198633	ZNF534
chr19	52438140	C	G	ENST00000433050	ENSG00000198633	ZNF534
chr19	52438151	C	T	ENST00000433050	ENSG00000198633	ZNF534
chr19	52438157	C	T	ENST00000433050	ENSG00000198633	ZNF534
chr19	52438160	C	T	ENST00000433050	ENSG00000198633	ZNF534
chr19	52438172	G	T	ENST00000433050	ENSG00000198633	ZNF534
chr19	52438175	G	T	ENST00000433050	ENSG00000198633	ZNF534
chr19	52438178	A	T	ENST00000433050	ENSG00000198633	ZNF534
chr19	52438186	C	A	ENST00000433050	ENSG00000198633	ZNF534
chr19	52438186	C	G	ENST00000433050	ENSG00000198633	ZNF534
chr19	52438187	A	T	ENST00000433050	ENSG00000198633	ZNF534
chr19	52438192	T	A	ENST00000433050	ENSG00000198633	ZNF534
chr19	52438192	T	G	ENST00000433050	ENSG00000198633	ZNF534
chr19	52438196	G	T	ENST00000433050	ENSG00000198633	ZNF534
chr19	52438201	T	A	ENST00000433050	ENSG00000198633	ZNF534
chr19	52438205	A	T	ENST00000433050	ENSG00000198633	ZNF534
chr19	52438217	C	T	ENST00000433050	ENSG00000198633	ZNF534
chr19	52438224	C	A	ENST00000433050	ENSG00000198633	ZNF534
chr19	52438224	C	G	ENST00000433050	ENSG00000198633	ZNF534
chr19	52438235	C	T	ENST00000433050	ENSG00000198633	ZNF534
chr19	52438241	C	T	ENST00000433050	ENSG00000198633	ZNF534
chr19	52438244	A	T	ENST00000433050	ENSG00000198633	ZNF534
chr19	52438256	G	T	ENST00000433050	ENSG00000198633	ZNF534
chr19	52438259	C	T	ENST00000433050	ENSG00000198633	ZNF534
chr19	52438262	A	T	ENST00000433050	ENSG00000198633	ZNF534
chr19	52438270	C	A	ENST00000433050	ENSG00000198633	ZNF534
chr19	52438270	C	G	ENST00000433050	ENSG00000198633	ZNF534
chr19	52438277	A	T	ENST00000433050	ENSG00000198633	ZNF534
chr19	52438280	G	T	ENST00000433050	ENSG00000198633	ZNF534
chr19	52438285	T	A	ENST00000433050	ENSG00000198633	ZNF534
chr19	52438289	A	T	ENST00000433050	ENSG00000198633	ZNF534
chr19	52438312	C	A	ENST00000433050	ENSG00000198633	ZNF534
chr19	52438312	C	G	ENST00000433050	ENSG00000198633	ZNF534
chr19	52438319	C	T	ENST00000433050	ENSG00000198633	ZNF534
chr19	52438328	A	T	ENST00000433050	ENSG00000198633	ZNF534
chr19	52438340	G	T	ENST00000433050	ENSG00000198633	ZNF534
chr19	52438343	G	T	ENST00000433050	ENSG00000198633	ZNF534
chr19	52438346	A	T	ENST00000433050	ENSG00000198633	ZNF534
chr19	52438354	C	A	ENST00000433050	ENSG00000198633	ZNF534
chr19	52438354	C	G	ENST00000433050	ENSG00000198633	ZNF534
chr19	52438355	A	T	ENST00000433050	ENSG00000198633	ZNF534
chr19	52438360	T	A	ENST00000433050	ENSG00000198633	ZNF534
chr19	52438364	G	T	ENST00000433050	ENSG00000198633	ZNF534
chr19	52438369	T	A	ENST00000433050	ENSG00000198633	ZNF534
chr19	52438373	A	T	ENST00000433050	ENSG00000198633	ZNF534
chr19	52438390	T	A	ENST00000433050	ENSG00000198633	ZNF534
chr19	52438424	G	T	ENST00000433050	ENSG00000198633	ZNF534
chr19	52438427	G	T	ENST00000433050	ENSG00000198633	ZNF534
chr19	52438430	A	T	ENST00000433050	ENSG00000198633	ZNF534
chr19	52438438	T	A	ENST00000433050	ENSG00000198633	ZNF534
chr19	52438438	T	G	ENST00000433050	ENSG00000198633	ZNF534
chr19	52438444	T	A	ENST00000433050	ENSG00000198633	ZNF534
chr19	52438445	A	T	ENST00000433050	ENSG00000198633	ZNF534
chr19	52438448	G	T	ENST00000433050	ENSG00000198633	ZNF534
chr19	52438453	T	A	ENST00000433050	ENSG00000198633	ZNF534
chr19	52438457	A	T	ENST00000433050	ENSG00000198633	ZNF534
chr19	52438472	A	T	ENST00000433050	ENSG00000198633	ZNF534
chr19	52438493	C	T	ENST00000433050	ENSG00000198633	ZNF534
chr19	52438508	G	T	ENST00000433050	ENSG00000198633	ZNF534
chr19	52438511	G	T	ENST00000433050	ENSG00000198633	ZNF534
chr19	52438514	A	T	ENST00000433050	ENSG00000198633	ZNF534
chr19	52438522	C	A	ENST00000433050	ENSG00000198633	ZNF534
chr19	52438522	C	G	ENST00000433050	ENSG00000198633	ZNF534
chr19	52438523	A	T	ENST00000433050	ENSG00000198633	ZNF534
chr19	52438528	T	A	ENST00000433050	ENSG00000198633	ZNF534
chr19	52438532	G	T	ENST00000433050	ENSG00000198633	ZNF534
chr19	52438537	T	A	ENST00000433050	ENSG00000198633	ZNF534
chr19	52438541	A	T	ENST00000433050	ENSG00000198633	ZNF534
chr19	52438553	C	T	ENST00000433050	ENSG00000198633	ZNF534
chr19	52438580	A	T	ENST00000433050	ENSG00000198633	ZNF534
chr19	52438592	G	T	ENST00000433050	ENSG00000198633	ZNF534
chr19	52438595	G	T	ENST00000433050	ENSG00000198633	ZNF534
chr19	52438598	A	T	ENST00000433050	ENSG00000198633	ZNF534
chr19	52438606	C	A	ENST00000433050	ENSG00000198633	ZNF534
chr19	52438606	C	G	ENST00000433050	ENSG00000198633	ZNF534
chr19	52438607	A	T	ENST00000433050	ENSG00000198633	ZNF534
chr19	52438612	T	A	ENST00000433050	ENSG00000198633	ZNF534
chr19	52438616	G	T	ENST00000433050	ENSG00000198633	ZNF534
chr19	52438621	T	A	ENST00000433050	ENSG00000198633	ZNF534
chr19	52438625	A	T	ENST00000433050	ENSG00000198633	ZNF534
chr19	52438644	C	A	ENST00000433050	ENSG00000198633	ZNF534
chr19	52438644	C	G	ENST00000433050	ENSG00000198633	ZNF534
chr19	52438655	C	T	ENST00000433050	ENSG00000198633	ZNF534
chr19	52438664	A	T	ENST00000433050	ENSG00000198633	ZNF534
chr19	52438690	C	A	ENST00000433050	ENSG00000198633	ZNF534
chr19	52438690	C	G	ENST00000433050	ENSG00000198633	ZNF534
chr19	52438691	A	T	ENST00000433050	ENSG00000198633	ZNF534
chr19	52438696	T	A	ENST00000433050	ENSG00000198633	ZNF534
chr19	52438700	G	T	ENST00000433050	ENSG00000198633	ZNF534
chr19	52438705	T	A	ENST00000433050	ENSG00000198633	ZNF534
chr19	52438709	A	T	ENST00000433050	ENSG00000198633	ZNF534
chr19	52438718	A	T	ENST00000433050	ENSG00000198633	ZNF534
chr19	52438726	T	A	ENST00000433050	ENSG00000198633	ZNF534
chr19	52438728	C	A	ENST00000433050	ENSG00000198633	ZNF534
chr19	52438728	C	G	ENST00000433050	ENSG00000198633	ZNF534
chr19	52438760	G	T	ENST00000433050	ENSG00000198633	ZNF534
chr19	52438763	G	T	ENST00000433050	ENSG00000198633	ZNF534
chr19	52438766	A	T	ENST00000433050	ENSG00000198633	ZNF534
chr19	52438774	C	A	ENST00000433050	ENSG00000198633	ZNF534
chr19	52438774	C	G	ENST00000433050	ENSG00000198633	ZNF534
chr19	52438775	G	T	ENST00000433050	ENSG00000198633	ZNF534
chr19	52438780	T	A	ENST00000433050	ENSG00000198633	ZNF534
chr19	52438789	T	A	ENST00000433050	ENSG00000198633	ZNF534
chr19	52438793	A	T	ENST00000433050	ENSG00000198633	ZNF534
chr19	52438808	A	T	ENST00000433050	ENSG00000198633	ZNF534
chr19	52438825	T	A	ENST00000433050	ENSG00000198633	ZNF534
chr19	52438825	T	G	ENST00000433050	ENSG00000198633	ZNF534
chr19	52438831	T	A	ENST00000433050	ENSG00000198633	ZNF534
chr19	52438832	A	T	ENST00000433050	ENSG00000198633	ZNF534
chr19	52438844	G	T	ENST00000433050	ENSG00000198633	ZNF534
chr19	52438847	G	T	ENST00000433050	ENSG00000198633	ZNF534
chr19	52438850	A	T	ENST00000433050	ENSG00000198633	ZNF534
chr19	52438858	C	A	ENST00000433050	ENSG00000198633	ZNF534
chr19	52438858	C	G	ENST00000433050	ENSG00000198633	ZNF534
chr19	52438859	A	T	ENST00000433050	ENSG00000198633	ZNF534
chr19	52438864	T	A	ENST00000433050	ENSG00000198633	ZNF534
chr19	52438868	G	T	ENST00000433050	ENSG00000198633	ZNF534
chr19	52438873	T	A	ENST00000433050	ENSG00000198633	ZNF534
chr19	52438877	A	T	ENST00000433050	ENSG00000198633	ZNF534
chr19	52438889	C	T	ENST00000433050	ENSG00000198633	ZNF534
chr19	52438896	C	A	ENST00000433050	ENSG00000198633	ZNF534
chr19	52438896	C	G	ENST00000433050	ENSG00000198633	ZNF534
chr19	52438904	C	T	ENST00000433050	ENSG00000198633	ZNF534
chr19	52438907	C	T	ENST00000433050	ENSG00000198633	ZNF534
chr19	52438916	A	T	ENST00000433050	ENSG00000198633	ZNF534
chr19	52438928	G	T	ENST00000433050	ENSG00000198633	ZNF534
chr19	52438931	G	T	ENST00000433050	ENSG00000198633	ZNF534
chr19	52438934	A	T	ENST00000433050	ENSG00000198633	ZNF534
chr19	52438942	C	A	ENST00000433050	ENSG00000198633	ZNF534
chr19	52438942	C	G	ENST00000433050	ENSG00000198633	ZNF534
chr19	52438943	A	T	ENST00000433050	ENSG00000198633	ZNF534
chr19	52438948	T	A	ENST00000433050	ENSG00000198633	ZNF534
chr19	52438952	G	T	ENST00000433050	ENSG00000198633	ZNF534
chr19	52438957	T	A	ENST00000433050	ENSG00000198633	ZNF534
chr19	52438961	A	T	ENST00000433050	ENSG00000198633	ZNF534
chr19	52438973	C	T	ENST00000433050	ENSG00000198633	ZNF534
chr19	52438980	C	A	ENST00000433050	ENSG00000198633	ZNF534
chr19	52438980	C	G	ENST00000433050	ENSG00000198633	ZNF534
chr19	52438991	C	T	ENST00000433050	ENSG00000198633	ZNF534
chr19	52439012	G	T	ENST00000433050	ENSG00000198633	ZNF534
chr19	52439015	G	T	ENST00000433050	ENSG00000198633	ZNF534
chr19	52439018	A	T	ENST00000433050	ENSG00000198633	ZNF534
chr19	52439026	C	A	ENST00000433050	ENSG00000198633	ZNF534
chr19	52439026	C	G	ENST00000433050	ENSG00000198633	ZNF534
chr19	52439032	T	A	ENST00000433050	ENSG00000198633	ZNF534
chr19	52439036	G	T	ENST00000433050	ENSG00000198633	ZNF534
chr19	52439041	T	A	ENST00000433050	ENSG00000198633	ZNF534
chr19	52439045	A	T	ENST00000433050	ENSG00000198633	ZNF534
chr19	52439064	C	A	ENST00000433050	ENSG00000198633	ZNF534
chr19	52439064	C	G	ENST00000433050	ENSG00000198633	ZNF534
chr19	52439075	C	T	ENST00000433050	ENSG00000198633	ZNF534
chr19	52439096	G	T	ENST00000433050	ENSG00000198633	ZNF534
chr19	52439099	G	T	ENST00000433050	ENSG00000198633	ZNF534
chr19	52439102	A	T	ENST00000433050	ENSG00000198633	ZNF534
chr19	52439110	C	A	ENST00000433050	ENSG00000198633	ZNF534
chr19	52439110	C	G	ENST00000433050	ENSG00000198633	ZNF534
chr19	52439116	T	A	ENST00000433050	ENSG00000198633	ZNF534
chr19	52439120	G	T	ENST00000433050	ENSG00000198633	ZNF534
chr19	52439125	T	A	ENST00000433050	ENSG00000198633	ZNF534
chr19	52439129	A	T	ENST00000433050	ENSG00000198633	ZNF534
chr19	52439148	C	A	ENST00000433050	ENSG00000198633	ZNF534
chr19	52439148	C	G	ENST00000433050	ENSG00000198633	ZNF534
chr19	52439159	C	T	ENST00000433050	ENSG00000198633	ZNF534
chr19	52439180	G	T	ENST00000433050	ENSG00000198633	ZNF534
chr19	52439183	G	T	ENST00000433050	ENSG00000198633	ZNF534
chr19	52439186	A	T	ENST00000433050	ENSG00000198633	ZNF534
chr19	52439200	T	A	ENST00000433050	ENSG00000198633	ZNF534
chr19	52439204	G	T	ENST00000433050	ENSG00000198633	ZNF534
chr19	52439209	T	A	ENST00000433050	ENSG00000198633	ZNF534
chr19	52439213	A	T	ENST00000433050	ENSG00000198633	ZNF534
chr19	52439232	C	A	ENST00000433050	ENSG00000198633	ZNF534
chr19	52439232	C	G	ENST00000433050	ENSG00000198633	ZNF534
chr19	52439243	C	T	ENST00000433050	ENSG00000198633	ZNF534
chr19	52439252	A	T	ENST00000433050	ENSG00000198633	ZNF534
chr19	52439264	G	T	ENST00000433050	ENSG00000198633	ZNF534
chr19	52439267	G	T	ENST00000433050	ENSG00000198633	ZNF534
chr19	52439270	A	T	ENST00000433050	ENSG00000198633	ZNF534
chr19	52439278	C	A	ENST00000433050	ENSG00000198633	ZNF534
chr19	52439278	C	G	ENST00000433050	ENSG00000198633	ZNF534
chr19	52439279	A	T	ENST00000433050	ENSG00000198633	ZNF534
chr19	52439284	T	A	ENST00000433050	ENSG00000198633	ZNF534
chr19	52439288	G	T	ENST00000433050	ENSG00000198633	ZNF534
chr19	52439293	T	A	ENST00000433050	ENSG00000198633	ZNF534
chr19	52439297	A	T	ENST00000433050	ENSG00000198633	ZNF534
chr19	52439316	C	A	ENST00000433050	ENSG00000198633	ZNF534
chr19	52439316	C	G	ENST00000433050	ENSG00000198633	ZNF534
chr19	52439327	C	T	ENST00000433050	ENSG00000198633	ZNF534
chr19	52439348	G	T	ENST00000433050	ENSG00000198633	ZNF534
chr19	52439354	A	T	ENST00000433050	ENSG00000198633	ZNF534
chr19	52439362	C	A	ENST00000433050	ENSG00000198633	ZNF534
chr19	52439362	C	G	ENST00000433050	ENSG00000198633	ZNF534
chr19	52439368	T	A	ENST00000433050	ENSG00000198633	ZNF534
chr19	52439372	G	T	ENST00000433050	ENSG00000198633	ZNF534
chr19	52439377	T	A	ENST00000433050	ENSG00000198633	ZNF534
chr19	52439381	A	T	ENST00000433050	ENSG00000198633	ZNF534
chr19	52439393	A	T	ENST00000433050	ENSG00000198633	ZNF534
chr19	52439411	C	T	ENST00000433050	ENSG00000198633	ZNF534
chr19	52439419	C	A	ENST00000433050	ENSG00000198633	ZNF534
chr19	52439432	A	T	ENST00000433050	ENSG00000198633	ZNF534
chr19	52439435	G	T	ENST00000433050	ENSG00000198633	ZNF534
chr19	52439438	A	T	ENST00000433050	ENSG00000198633	ZNF534
chr19	52453608	G	A	ENST00000421239	ENSG00000258405	ZNF578	TRUE	FALSE
chr19	52453608	G	C	ENST00000421239	ENSG00000258405	ZNF578	TRUE	FALSE
chr19	52453608	G	T	ENST00000421239	ENSG00000258405	ZNF578	TRUE	FALSE
chr19	52453609	T	A	ENST00000421239	ENSG00000258405	ZNF578	TRUE	FALSE
chr19	52453609	T	C	ENST00000421239	ENSG00000258405	ZNF578	TRUE	FALSE
chr19	52453609	T	G	ENST00000421239	ENSG00000258405	ZNF578	TRUE	FALSE
chr19	52456866	A	C	ENST00000421239	ENSG00000258405	ZNF578	TRUE	FALSE
chr19	52456866	A	G	ENST00000421239	ENSG00000258405	ZNF578	TRUE	FALSE
chr19	52456866	A	T	ENST00000421239	ENSG00000258405	ZNF578	TRUE	FALSE
chr19	52456867	G	A	ENST00000421239	ENSG00000258405	ZNF578	TRUE	FALSE
chr19	52456867	G	C	ENST00000421239	ENSG00000258405	ZNF578	TRUE	FALSE
chr19	52456867	G	T	ENST00000421239	ENSG00000258405	ZNF578	TRUE	FALSE
chr19	52456959	G	A	ENST00000421239	ENSG00000258405	ZNF578	TRUE	FALSE
chr19	52456959	G	C	ENST00000421239	ENSG00000258405	ZNF578	TRUE	FALSE
chr19	52456959	G	T	ENST00000421239	ENSG00000258405	ZNF578	TRUE	FALSE
chr19	52456960	T	A	ENST00000421239	ENSG00000258405	ZNF578	TRUE	FALSE
chr19	52456960	T	C	ENST00000421239	ENSG00000258405	ZNF578	TRUE	FALSE
chr19	52456960	T	G	ENST00000421239	ENSG00000258405	ZNF578	TRUE	FALSE
chr19	52491322	A	C	ENST00000421239	ENSG00000258405	ZNF578	TRUE	FALSE
chr19	52491322	A	G	ENST00000421239	ENSG00000258405	ZNF578	TRUE	FALSE
chr19	52491322	A	T	ENST00000421239	ENSG00000258405	ZNF578	TRUE	FALSE
chr19	52491323	G	A	ENST00000421239	ENSG00000258405	ZNF578	TRUE	FALSE
chr19	52491323	G	C	ENST00000421239	ENSG00000258405	ZNF578	TRUE	FALSE
chr19	52491323	G	T	ENST00000421239	ENSG00000258405	ZNF578	TRUE	FALSE
chr19	52491426	G	A	ENST00000421239	ENSG00000258405	ZNF578	TRUE	FALSE
chr19	52491426	G	C	ENST00000421239	ENSG00000258405	ZNF578	TRUE	FALSE
chr19	52491426	G	T	ENST00000421239	ENSG00000258405	ZNF578	TRUE	FALSE
chr19	52491427	T	A	ENST00000421239	ENSG00000258405	ZNF578	TRUE	FALSE
chr19	52491427	T	C	ENST00000421239	ENSG00000258405	ZNF578	TRUE	FALSE
chr19	52491427	T	G	ENST00000421239	ENSG00000258405	ZNF578	TRUE	FALSE
chr19	52501825	A	C	ENST00000421239	ENSG00000258405	ZNF578	TRUE	FALSE
chr19	52501825	A	G	ENST00000421239	ENSG00000258405	ZNF578	TRUE	FALSE
chr19	52501825	A	T	ENST00000421239	ENSG00000258405	ZNF578	TRUE	FALSE
chr19	52501826	G	A	ENST00000421239	ENSG00000258405	ZNF578	TRUE	FALSE
chr19	52501826	G	C	ENST00000421239	ENSG00000258405	ZNF578	TRUE	FALSE
chr19	52501826	G	T	ENST00000421239	ENSG00000258405	ZNF578	TRUE	FALSE
chr19	52501850	T	A	ENST00000421239	ENSG00000258405	ZNF578	FALSE	FALSE
chr19	52501850	T	G	ENST00000421239	ENSG00000258405	ZNF578	FALSE	FALSE
chr19	52501855	G	T	ENST00000421239	ENSG00000258405	ZNF578	FALSE	FALSE
chr19	52501858	G	T	ENST00000421239	ENSG00000258405	ZNF578	FALSE	FALSE
chr19	52501867	C	T	ENST00000421239	ENSG00000258405	ZNF578	FALSE	FALSE
chr19	52501870	A	T	ENST00000421239	ENSG00000258405	ZNF578	FALSE	FALSE
chr19	52501876	A	T	ENST00000421239	ENSG00000258405	ZNF578	FALSE	FALSE
chr19	52501879	G	T	ENST00000421239	ENSG00000258405	ZNF578	FALSE	FALSE
chr19	52501882	A	T	ENST00000421239	ENSG00000258405	ZNF578	FALSE	FALSE
chr19	52501885	G	T	ENST00000421239	ENSG00000258405	ZNF578	FALSE	FALSE
chr19	52501906	C	T	ENST00000421239	ENSG00000258405	ZNF578		FALSE
chr19	52501909	G	A	ENST00000421239	ENSG00000258405	ZNF578	TRUE	FALSE
chr19	52501909	G	C	ENST00000421239	ENSG00000258405	ZNF578	TRUE	FALSE
chr19	52501909	G	T	ENST00000421239	ENSG00000258405	ZNF578	TRUE	FALSE
chr19	52501910	T	A	ENST00000421239	ENSG00000258405	ZNF578	TRUE	FALSE
chr19	52501910	T	C	ENST00000421239	ENSG00000258405	ZNF578	TRUE	FALSE
chr19	52501910	T	G	ENST00000421239	ENSG00000258405	ZNF578	TRUE	FALSE
chr19	52504653	A	C	ENST00000421239	ENSG00000258405	ZNF578	TRUE	FALSE
chr19	52504653	A	G	ENST00000421239	ENSG00000258405	ZNF578	TRUE	FALSE
chr19	52504653	A	T	ENST00000421239	ENSG00000258405	ZNF578	TRUE	FALSE
chr19	52504654	G	A	ENST00000421239	ENSG00000258405	ZNF578	TRUE	FALSE
chr19	52504654	G	C	ENST00000421239	ENSG00000258405	ZNF578	TRUE	FALSE
chr19	52504654	G	T	ENST00000421239	ENSG00000258405	ZNF578	TRUE	FALSE
chr19	52504655	G	T	ENST00000421239	ENSG00000258405	ZNF578		FALSE
chr19	52504662	T	A	ENST00000421239	ENSG00000258405	ZNF578		FALSE
chr19	52504685	G	T	ENST00000421239	ENSG00000258405	ZNF578
chr19	52504692	C	A	ENST00000421239	ENSG00000258405	ZNF578
chr19	52504692	C	G	ENST00000421239	ENSG00000258405	ZNF578
chr19	52504695	T	A	ENST00000421239	ENSG00000258405	ZNF578
chr19	52504700	G	T	ENST00000421239	ENSG00000258405	ZNF578
chr19	52504704	G	A	ENST00000421239	ENSG00000258405	ZNF578
chr19	52504705	G	A	ENST00000421239	ENSG00000258405	ZNF578
chr19	52504706	A	T	ENST00000421239	ENSG00000258405	ZNF578
chr19	52504724	C	T	ENST00000421239	ENSG00000258405	ZNF578
chr19	52504734	T	A	ENST00000421239	ENSG00000258405	ZNF578	FALSE	FALSE
chr19	52504738	C	A	ENST00000421239	ENSG00000258405	ZNF578	FALSE	FALSE
chr19	52504738	C	G	ENST00000421239	ENSG00000258405	ZNF578	FALSE	FALSE
chr19	52504742	G	T	ENST00000421239	ENSG00000258405	ZNF578	FALSE	FALSE
chr19	52504752	T	A	ENST00000421239	ENSG00000258405	ZNF578	FALSE	FALSE
chr19	52504754	G	T	ENST00000421239	ENSG00000258405	ZNF578	FALSE	FALSE
chr19	52504762	C	A	ENST00000421239	ENSG00000258405	ZNF578	FALSE	FALSE
chr19	52504762	C	G	ENST00000421239	ENSG00000258405	ZNF578	FALSE	FALSE
chr19	52504772	G	T	ENST00000421239	ENSG00000258405	ZNF578	FALSE	FALSE
chr19	52504782	G	A	ENST00000421239	ENSG00000258405	ZNF578	TRUE	FALSE
chr19	52504782	G	C	ENST00000421239	ENSG00000258405	ZNF578	TRUE	FALSE
chr19	52504782	G	T	ENST00000421239	ENSG00000258405	ZNF578	TRUE	FALSE
chr19	52504783	T	A	ENST00000421239	ENSG00000258405	ZNF578	TRUE	FALSE
chr19	52504783	T	C	ENST00000421239	ENSG00000258405	ZNF578	TRUE	FALSE
chr19	52504783	T	G	ENST00000421239	ENSG00000258405	ZNF578	TRUE	FALSE
chr19	52510570	A	C	ENST00000421239	ENSG00000258405	ZNF578	TRUE	FALSE
chr19	52510570	A	G	ENST00000421239	ENSG00000258405	ZNF578	TRUE	FALSE
chr19	52510570	A	T	ENST00000421239	ENSG00000258405	ZNF578	TRUE	FALSE
chr19	52510571	G	A	ENST00000421239	ENSG00000258405	ZNF578	TRUE	FALSE
chr19	52510571	G	C	ENST00000421239	ENSG00000258405	ZNF578	TRUE	FALSE
chr19	52510571	G	T	ENST00000421239	ENSG00000258405	ZNF578	TRUE	FALSE
chr19	52510583	A	T	ENST00000421239	ENSG00000258405	ZNF578	FALSE	FALSE
chr19	52510595	A	T	ENST00000421239	ENSG00000258405	ZNF578	FALSE	FALSE
chr19	52510598	G	T	ENST00000421239	ENSG00000258405	ZNF578	FALSE	FALSE
chr19	52510605	T	A	ENST00000421239	ENSG00000258405	ZNF578	FALSE	FALSE
chr19	52510608	C	A	ENST00000421239	ENSG00000258405	ZNF578	FALSE	FALSE
chr19	52510608	C	G	ENST00000421239	ENSG00000258405	ZNF578	FALSE	FALSE
chr19	52510616	C	T	ENST00000421239	ENSG00000258405	ZNF578	FALSE	FALSE
chr19	52510628	G	T	ENST00000421239	ENSG00000258405	ZNF578	FALSE	FALSE
chr19	52510650	T	A	ENST00000421239	ENSG00000258405	ZNF578	FALSE	FALSE
chr19	52510652	C	T	ENST00000421239	ENSG00000258405	ZNF578	FALSE	FALSE
chr19	52510655	A	T	ENST00000421239	ENSG00000258405	ZNF578	FALSE	FALSE
chr19	52510661	G	T	ENST00000421239	ENSG00000258405	ZNF578	FALSE	FALSE
chr19	52510669	T	A	ENST00000421239	ENSG00000258405	ZNF578	FALSE	FALSE
chr19	52510669	T	G	ENST00000421239	ENSG00000258405	ZNF578	FALSE	FALSE
chr19	52510676	G	T	ENST00000421239	ENSG00000258405	ZNF578	FALSE	FALSE
chr19	52510687	C	A	ENST00000421239	ENSG00000258405	ZNF578	FALSE	FALSE
chr19	52510691	C	T	ENST00000421239	ENSG00000258405	ZNF578	FALSE	FALSE
chr19	52510694	G	T	ENST00000421239	ENSG00000258405	ZNF578	FALSE	FALSE
chr19	52510700	G	T	ENST00000421239	ENSG00000258405	ZNF578	FALSE	FALSE
chr19	52510703	A	T	ENST00000421239	ENSG00000258405	ZNF578	FALSE	FALSE
chr19	52510721	G	T	ENST00000421239	ENSG00000258405	ZNF578	FALSE	FALSE
chr19	52510727	C	T	ENST00000421239	ENSG00000258405	ZNF578	FALSE	FALSE
chr19	52510731	C	A	ENST00000421239	ENSG00000258405	ZNF578	FALSE	FALSE
chr19	52510731	C	G	ENST00000421239	ENSG00000258405	ZNF578	FALSE	FALSE
chr19	52510733	C	T	ENST00000421239	ENSG00000258405	ZNF578	FALSE	FALSE
chr19	52510736	A	T	ENST00000421239	ENSG00000258405	ZNF578	FALSE	FALSE
chr19	52510742	G	T	ENST00000421239	ENSG00000258405	ZNF578	FALSE	FALSE
chr19	52510745	A	T	ENST00000421239	ENSG00000258405	ZNF578	FALSE	FALSE
chr19	52510757	G	T	ENST00000421239	ENSG00000258405	ZNF578	FALSE	FALSE
chr19	52510772	A	T	ENST00000421239	ENSG00000258405	ZNF578	FALSE	FALSE
chr19	52510778	A	T	ENST00000421239	ENSG00000258405	ZNF578	FALSE	FALSE
chr19	52510781	G	T	ENST00000421239	ENSG00000258405	ZNF578	FALSE	FALSE
chr19	52510785	T	A	ENST00000421239	ENSG00000258405	ZNF578	FALSE	FALSE
chr19	52510802	C	T	ENST00000421239	ENSG00000258405	ZNF578	FALSE	FALSE
chr19	52510811	C	T	ENST00000421239	ENSG00000258405	ZNF578	FALSE	FALSE
chr19	52510823	G	T	ENST00000421239	ENSG00000258405	ZNF578	FALSE	FALSE
chr19	52510829	A	T	ENST00000421239	ENSG00000258405	ZNF578	FALSE	FALSE
chr19	52510838	A	T	ENST00000421239	ENSG00000258405	ZNF578	FALSE	FALSE
chr19	52510844	C	T	ENST00000421239	ENSG00000258405	ZNF578	FALSE	FALSE
chr19	52510850	G	T	ENST00000421239	ENSG00000258405	ZNF578	FALSE	FALSE
chr19	52510854	T	A	ENST00000421239	ENSG00000258405	ZNF578	FALSE	FALSE
chr19	52510854	T	G	ENST00000421239	ENSG00000258405	ZNF578	FALSE	FALSE
chr19	52510866	T	A	ENST00000421239	ENSG00000258405	ZNF578	FALSE	FALSE
chr19	52510877	G	T	ENST00000421239	ENSG00000258405	ZNF578	FALSE	FALSE
chr19	52510892	C	T	ENST00000421239	ENSG00000258405	ZNF578	FALSE	FALSE
chr19	52510898	G	T	ENST00000421239	ENSG00000258405	ZNF578	FALSE	FALSE
chr19	52510901	G	T	ENST00000421239	ENSG00000258405	ZNF578	FALSE	FALSE
chr19	52510904	A	T	ENST00000421239	ENSG00000258405	ZNF578	FALSE	FALSE
chr19	52510916	C	T	ENST00000421239	ENSG00000258405	ZNF578	FALSE	FALSE
chr19	52510922	G	T	ENST00000421239	ENSG00000258405	ZNF578	FALSE	FALSE
chr19	52510925	A	T	ENST00000421239	ENSG00000258405	ZNF578	FALSE	FALSE
chr19	52510947	C	A	ENST00000421239	ENSG00000258405	ZNF578	FALSE	FALSE
chr19	52510947	C	G	ENST00000421239	ENSG00000258405	ZNF578	FALSE	FALSE
chr19	52510953	C	A	ENST00000421239	ENSG00000258405	ZNF578	FALSE	FALSE
chr19	52510953	C	G	ENST00000421239	ENSG00000258405	ZNF578	FALSE	FALSE
chr19	52510961	C	T	ENST00000421239	ENSG00000258405	ZNF578	FALSE	FALSE
chr19	52510964	A	T	ENST00000421239	ENSG00000258405	ZNF578	FALSE	FALSE
chr19	52510975	T	A	ENST00000421239	ENSG00000258405	ZNF578	FALSE	FALSE
chr19	52510982	G	T	ENST00000421239	ENSG00000258405	ZNF578	FALSE	FALSE
chr19	52511005	T	A	ENST00000421239	ENSG00000258405	ZNF578	FALSE	FALSE
chr19	52511005	T	G	ENST00000421239	ENSG00000258405	ZNF578	FALSE	FALSE
chr19	52511025	C	A	ENST00000421239	ENSG00000258405	ZNF578	FALSE	FALSE
chr19	52511025	C	G	ENST00000421239	ENSG00000258405	ZNF578	FALSE	FALSE
chr19	52511028	C	A	ENST00000421239	ENSG00000258405	ZNF578	FALSE	FALSE
chr19	52511028	C	G	ENST00000421239	ENSG00000258405	ZNF578	FALSE	FALSE
chr19	52511031	T	A	ENST00000421239	ENSG00000258405	ZNF578	FALSE	FALSE
chr19	52511031	T	G	ENST00000421239	ENSG00000258405	ZNF578	FALSE	FALSE
chr19	52511039	C	T	ENST00000421239	ENSG00000258405	ZNF578	FALSE	FALSE
chr19	52511042	A	T	ENST00000421239	ENSG00000258405	ZNF578	FALSE	FALSE
chr19	52511045	C	T	ENST00000421239	ENSG00000258405	ZNF578	FALSE	FALSE
chr19	52511048	G	T	ENST00000421239	ENSG00000258405	ZNF578	FALSE	FALSE
chr19	52511060	A	T	ENST00000421239	ENSG00000258405	ZNF578
chr19	52511063	G	T	ENST00000421239	ENSG00000258405	ZNF578	FALSE	FALSE
chr19	52511066	A	T	ENST00000421239	ENSG00000258405	ZNF578	FALSE	FALSE
chr19	52511075	C	T	ENST00000421239	ENSG00000258405	ZNF578	FALSE	FALSE
chr19	52511080	T	A	ENST00000421239	ENSG00000258405	ZNF578	FALSE	FALSE
chr19	52511084	G	T	ENST00000421239	ENSG00000258405	ZNF578	FALSE	FALSE
chr19	52511093	G	T	ENST00000421239	ENSG00000258405	ZNF578	FALSE	FALSE
chr19	52511107	T	A	ENST00000421239	ENSG00000258405	ZNF578	FALSE	FALSE
chr19	52511112	C	A	ENST00000421239	ENSG00000258405	ZNF578	FALSE	FALSE
chr19	52511112	C	G	ENST00000421239	ENSG00000258405	ZNF578	FALSE	FALSE
chr19	52511123	A	T	ENST00000421239	ENSG00000258405	ZNF578	FALSE	FALSE
chr19	52511129	C	T	ENST00000421239	ENSG00000258405	ZNF578	FALSE	FALSE
chr19	52511142	T	A	ENST00000421239	ENSG00000258405	ZNF578	FALSE	FALSE
chr19	52511142	T	G	ENST00000421239	ENSG00000258405	ZNF578	FALSE	FALSE
chr19	52511144	G	T	ENST00000421239	ENSG00000258405	ZNF578	FALSE	FALSE
chr19	52511147	G	T	ENST00000421239	ENSG00000258405	ZNF578	FALSE	FALSE
chr19	52511150	A	T	ENST00000421239	ENSG00000258405	ZNF578
chr19	52511153	C	T	ENST00000421239	ENSG00000258405	ZNF578	FALSE	FALSE
chr19	52511158	T	A	ENST00000421239	ENSG00000258405	ZNF578	FALSE	FALSE
chr19	52511158	T	G	ENST00000421239	ENSG00000258405	ZNF578	FALSE	FALSE
chr19	52511159	A	T	ENST00000421239	ENSG00000258405	ZNF578	FALSE	FALSE
chr19	52511173	T	A	ENST00000421239	ENSG00000258405	ZNF578	FALSE	FALSE
chr19	52511177	A	T	ENST00000421239	ENSG00000258405	ZNF578	FALSE	FALSE
chr19	52511189	G	T	ENST00000421239	ENSG00000258405	ZNF578
chr19	52511192	A	T	ENST00000421239	ENSG00000258405	ZNF578
chr19	52511195	C	T	ENST00000421239	ENSG00000258405	ZNF578
chr19	52511200	C	A	ENST00000421239	ENSG00000258405	ZNF578
chr19	52511200	C	G	ENST00000421239	ENSG00000258405	ZNF578
chr19	52511216	A	T	ENST00000421239	ENSG00000258405	ZNF578
chr19	52511221	T	A	ENST00000421239	ENSG00000258405	ZNF578
chr19	52511231	G	T	ENST00000421239	ENSG00000258405	ZNF578
chr19	52511234	A	T	ENST00000421239	ENSG00000258405	ZNF578
chr19	52511242	C	A	ENST00000421239	ENSG00000258405	ZNF578
chr19	52511242	C	G	ENST00000421239	ENSG00000258405	ZNF578
chr19	52511243	A	T	ENST00000421239	ENSG00000258405	ZNF578
chr19	52511248	T	A	ENST00000421239	ENSG00000258405	ZNF578
chr19	52511252	G	T	ENST00000421239	ENSG00000258405	ZNF578
chr19	52511257	T	A	ENST00000421239	ENSG00000258405	ZNF578
chr19	52511258	G	T	ENST00000421239	ENSG00000258405	ZNF578
chr19	52511261	A	T	ENST00000421239	ENSG00000258405	ZNF578
chr19	52511275	C	A	ENST00000421239	ENSG00000258405	ZNF578
chr19	52511275	C	G	ENST00000421239	ENSG00000258405	ZNF578
chr19	52511276	A	T	ENST00000421239	ENSG00000258405	ZNF578
chr19	52511280	C	A	ENST00000421239	ENSG00000258405	ZNF578
chr19	52511280	C	G	ENST00000421239	ENSG00000258405	ZNF578
chr19	52511293	C	A	ENST00000421239	ENSG00000258405	ZNF578
chr19	52511300	A	T	ENST00000421239	ENSG00000258405	ZNF578
chr19	52511305	T	A	ENST00000421239	ENSG00000258405	ZNF578
chr19	52511315	G	T	ENST00000421239	ENSG00000258405	ZNF578
chr19	52511318	A	T	ENST00000421239	ENSG00000258405	ZNF578
chr19	52511326	C	A	ENST00000421239	ENSG00000258405	ZNF578
chr19	52511326	C	G	ENST00000421239	ENSG00000258405	ZNF578
chr19	52511327	A	T	ENST00000421239	ENSG00000258405	ZNF578
chr19	52511332	T	A	ENST00000421239	ENSG00000258405	ZNF578
chr19	52511336	G	T	ENST00000421239	ENSG00000258405	ZNF578
chr19	52511341	T	A	ENST00000421239	ENSG00000258405	ZNF578
chr19	52511342	G	T	ENST00000421239	ENSG00000258405	ZNF578
chr19	52511345	A	T	ENST00000421239	ENSG00000258405	ZNF578
chr19	52511359	C	A	ENST00000421239	ENSG00000258405	ZNF578
chr19	52511359	C	G	ENST00000421239	ENSG00000258405	ZNF578
chr19	52511360	A	T	ENST00000421239	ENSG00000258405	ZNF578
chr19	52511364	C	A	ENST00000421239	ENSG00000258405	ZNF578
chr19	52511364	C	G	ENST00000421239	ENSG00000258405	ZNF578
chr19	52511377	C	A	ENST00000421239	ENSG00000258405	ZNF578
chr19	52511389	T	A	ENST00000421239	ENSG00000258405	ZNF578
chr19	52511399	G	T	ENST00000421239	ENSG00000258405	ZNF578
chr19	52511402	A	T	ENST00000421239	ENSG00000258405	ZNF578
chr19	52511410	C	A	ENST00000421239	ENSG00000258405	ZNF578
chr19	52511410	C	G	ENST00000421239	ENSG00000258405	ZNF578
chr19	52511411	A	T	ENST00000421239	ENSG00000258405	ZNF578
chr19	52511416	T	A	ENST00000421239	ENSG00000258405	ZNF578
chr19	52511420	G	T	ENST00000421239	ENSG00000258405	ZNF578
chr19	52511425	T	A	ENST00000421239	ENSG00000258405	ZNF578
chr19	52511426	G	T	ENST00000421239	ENSG00000258405	ZNF578
chr19	52511429	A	T	ENST00000421239	ENSG00000258405	ZNF578
chr19	52511443	C	A	ENST00000421239	ENSG00000258405	ZNF578
chr19	52511443	C	G	ENST00000421239	ENSG00000258405	ZNF578
chr19	52511444	A	T	ENST00000421239	ENSG00000258405	ZNF578
chr19	52511448	C	A	ENST00000421239	ENSG00000258405	ZNF578
chr19	52511448	C	G	ENST00000421239	ENSG00000258405	ZNF578
chr19	52511456	A	T	ENST00000421239	ENSG00000258405	ZNF578
chr19	52511461	C	A	ENST00000421239	ENSG00000258405	ZNF578
chr19	52511468	A	T	ENST00000421239	ENSG00000258405	ZNF578
chr19	52511480	G	T	ENST00000421239	ENSG00000258405	ZNF578
chr19	52511486	A	T	ENST00000421239	ENSG00000258405	ZNF578
chr19	52511494	C	A	ENST00000421239	ENSG00000258405	ZNF578
chr19	52511494	C	G	ENST00000421239	ENSG00000258405	ZNF578
chr19	52511495	A	T	ENST00000421239	ENSG00000258405	ZNF578
chr19	52511500	T	A	ENST00000421239	ENSG00000258405	ZNF578
chr19	52511504	G	T	ENST00000421239	ENSG00000258405	ZNF578
chr19	52511509	T	A	ENST00000421239	ENSG00000258405	ZNF578
chr19	52511513	A	T	ENST00000421239	ENSG00000258405	ZNF578
chr19	52511525	C	T	ENST00000421239	ENSG00000258405	ZNF578
chr19	52511532	C	A	ENST00000421239	ENSG00000258405	ZNF578
chr19	52511532	C	G	ENST00000421239	ENSG00000258405	ZNF578
chr19	52511549	A	T	ENST00000421239	ENSG00000258405	ZNF578
chr19	52511564	G	T	ENST00000421239	ENSG00000258405	ZNF578
chr19	52511567	G	T	ENST00000421239	ENSG00000258405	ZNF578
chr19	52511570	A	T	ENST00000421239	ENSG00000258405	ZNF578
chr19	52511578	C	A	ENST00000421239	ENSG00000258405	ZNF578
chr19	52511578	C	G	ENST00000421239	ENSG00000258405	ZNF578
chr19	52511579	A	T	ENST00000421239	ENSG00000258405	ZNF578
chr19	52511584	T	A	ENST00000421239	ENSG00000258405	ZNF578
chr19	52511588	G	T	ENST00000421239	ENSG00000258405	ZNF578
chr19	52511593	T	A	ENST00000421239	ENSG00000258405	ZNF578
chr19	52511597	A	T	ENST00000421239	ENSG00000258405	ZNF578
chr19	52511609	C	T	ENST00000421239	ENSG00000258405	ZNF578
chr19	52511612	C	T	ENST00000421239	ENSG00000258405	ZNF578
chr19	52511616	C	A	ENST00000421239	ENSG00000258405	ZNF578
chr19	52511616	C	G	ENST00000421239	ENSG00000258405	ZNF578
chr19	52511625	C	A	ENST00000421239	ENSG00000258405	ZNF578
chr19	52511625	C	G	ENST00000421239	ENSG00000258405	ZNF578
chr19	52511636	A	T	ENST00000421239	ENSG00000258405	ZNF578
chr19	52511648	G	T	ENST00000421239	ENSG00000258405	ZNF578
chr19	52511651	G	T	ENST00000421239	ENSG00000258405	ZNF578
chr19	52511654	A	T	ENST00000421239	ENSG00000258405	ZNF578
chr19	52511662	C	A	ENST00000421239	ENSG00000258405	ZNF578
chr19	52511662	C	G	ENST00000421239	ENSG00000258405	ZNF578
chr19	52511663	A	T	ENST00000421239	ENSG00000258405	ZNF578
chr19	52511668	T	A	ENST00000421239	ENSG00000258405	ZNF578
chr19	52511677	T	A	ENST00000421239	ENSG00000258405	ZNF578
chr19	52511681	A	T	ENST00000421239	ENSG00000258405	ZNF578
chr19	52511696	C	T	ENST00000421239	ENSG00000258405	ZNF578
chr19	52511700	C	A	ENST00000421239	ENSG00000258405	ZNF578
chr19	52511700	C	G	ENST00000421239	ENSG00000258405	ZNF578
chr19	52511720	A	T	ENST00000421239	ENSG00000258405	ZNF578
chr19	52511732	G	T	ENST00000421239	ENSG00000258405	ZNF578
chr19	52511735	G	T	ENST00000421239	ENSG00000258405	ZNF578
chr19	52511738	A	T	ENST00000421239	ENSG00000258405	ZNF578
chr19	52511746	C	A	ENST00000421239	ENSG00000258405	ZNF578
chr19	52511746	C	G	ENST00000421239	ENSG00000258405	ZNF578
chr19	52511747	A	T	ENST00000421239	ENSG00000258405	ZNF578
chr19	52511752	T	A	ENST00000421239	ENSG00000258405	ZNF578
chr19	52511753	G	T	ENST00000421239	ENSG00000258405	ZNF578
chr19	52511756	G	T	ENST00000421239	ENSG00000258405	ZNF578
chr19	52511761	T	A	ENST00000421239	ENSG00000258405	ZNF578
chr19	52511765	A	T	ENST00000421239	ENSG00000258405	ZNF578
chr19	52511777	C	T	ENST00000421239	ENSG00000258405	ZNF578
chr19	52511780	A	T	ENST00000421239	ENSG00000258405	ZNF578
chr19	52511784	C	A	ENST00000421239	ENSG00000258405	ZNF578
chr19	52511784	C	G	ENST00000421239	ENSG00000258405	ZNF578
chr19	52511792	G	T	ENST00000421239	ENSG00000258405	ZNF578
chr19	52511795	A	T	ENST00000421239	ENSG00000258405	ZNF578
chr19	52511801	A	T	ENST00000421239	ENSG00000258405	ZNF578
chr19	52511816	G	T	ENST00000421239	ENSG00000258405	ZNF578
chr19	52511819	G	T	ENST00000421239	ENSG00000258405	ZNF578
chr19	52511822	A	T	ENST00000421239	ENSG00000258405	ZNF578
chr19	52511830	C	A	ENST00000421239	ENSG00000258405	ZNF578
chr19	52511830	C	G	ENST00000421239	ENSG00000258405	ZNF578
chr19	52511831	A	T	ENST00000421239	ENSG00000258405	ZNF578
chr19	52511836	T	A	ENST00000421239	ENSG00000258405	ZNF578
chr19	52511840	G	T	ENST00000421239	ENSG00000258405	ZNF578
chr19	52511845	T	A	ENST00000421239	ENSG00000258405	ZNF578
chr19	52511849	A	T	ENST00000421239	ENSG00000258405	ZNF578
chr19	52511868	C	A	ENST00000421239	ENSG00000258405	ZNF578
chr19	52511868	C	G	ENST00000421239	ENSG00000258405	ZNF578
chr19	52511881	C	A	ENST00000421239	ENSG00000258405	ZNF578
chr19	52511888	A	T	ENST00000421239	ENSG00000258405	ZNF578
chr19	52511903	G	T	ENST00000421239	ENSG00000258405	ZNF578
chr19	52511906	A	T	ENST00000421239	ENSG00000258405	ZNF578
chr19	52511914	C	A	ENST00000421239	ENSG00000258405	ZNF578
chr19	52511914	C	G	ENST00000421239	ENSG00000258405	ZNF578
chr19	52511915	A	T	ENST00000421239	ENSG00000258405	ZNF578
chr19	52511920	T	A	ENST00000421239	ENSG00000258405	ZNF578
chr19	52511924	G	T	ENST00000421239	ENSG00000258405	ZNF578
chr19	52511929	T	A	ENST00000421239	ENSG00000258405	ZNF578
chr19	52511933	A	T	ENST00000421239	ENSG00000258405	ZNF578
chr19	52511948	C	T	ENST00000421239	ENSG00000258405	ZNF578
chr19	52511952	C	A	ENST00000421239	ENSG00000258405	ZNF578
chr19	52511952	C	G	ENST00000421239	ENSG00000258405	ZNF578
chr19	52511961	C	A	ENST00000421239	ENSG00000258405	ZNF578
chr19	52511961	C	G	ENST00000421239	ENSG00000258405	ZNF578
chr19	52511972	A	T	ENST00000421239	ENSG00000258405	ZNF578
chr19	52511984	G	T	ENST00000421239	ENSG00000258405	ZNF578
chr19	52511987	G	T	ENST00000421239	ENSG00000258405	ZNF578
chr19	52511990	A	T	ENST00000421239	ENSG00000258405	ZNF578
chr19	52511998	C	A	ENST00000421239	ENSG00000258405	ZNF578
chr19	52511998	C	G	ENST00000421239	ENSG00000258405	ZNF578
chr19	52511999	A	T	ENST00000421239	ENSG00000258405	ZNF578
chr19	52512004	T	A	ENST00000421239	ENSG00000258405	ZNF578
chr19	52512005	A	T	ENST00000421239	ENSG00000258405	ZNF578
chr19	52512013	T	A	ENST00000421239	ENSG00000258405	ZNF578
chr19	52512017	A	T	ENST00000421239	ENSG00000258405	ZNF578
chr19	52512031	C	A	ENST00000421239	ENSG00000258405	ZNF578
chr19	52512040	T	A	ENST00000421239	ENSG00000258405	ZNF578
chr19	52512040	T	G	ENST00000421239	ENSG00000258405	ZNF578
chr19	52512056	A	T	ENST00000421239	ENSG00000258405	ZNF578
chr19	52512068	G	T	ENST00000421239	ENSG00000258405	ZNF578
chr19	52512071	G	T	ENST00000421239	ENSG00000258405	ZNF578
chr19	52512074	A	T	ENST00000421239	ENSG00000258405	ZNF578
chr19	52512082	C	A	ENST00000421239	ENSG00000258405	ZNF578
chr19	52512082	C	G	ENST00000421239	ENSG00000258405	ZNF578
chr19	52512083	A	T	ENST00000421239	ENSG00000258405	ZNF578
chr19	52512088	T	A	ENST00000421239	ENSG00000258405	ZNF578
chr19	52512092	G	T	ENST00000421239	ENSG00000258405	ZNF578
chr19	52512097	T	A	ENST00000421239	ENSG00000258405	ZNF578
chr19	52512101	A	T	ENST00000421239	ENSG00000258405	ZNF578
chr19	52512117	T	A	ENST00000421239	ENSG00000258405	ZNF578
chr19	52512126	C	A	ENST00000421239	ENSG00000258405	ZNF578
chr19	52512126	C	G	ENST00000421239	ENSG00000258405	ZNF578
chr19	52512129	C	A	ENST00000421239	ENSG00000258405	ZNF578
chr19	52512129	C	G	ENST00000421239	ENSG00000258405	ZNF578
chr19	52512134	A	T	ENST00000421239	ENSG00000258405	ZNF578
chr19	52512142	C	A	ENST00000421239	ENSG00000258405	ZNF578
chr19	52512147	C	A	ENST00000421239	ENSG00000258405	ZNF578
chr19	52512147	C	G	ENST00000421239	ENSG00000258405	ZNF578
chr19	52512150	C	A	ENST00000421239	ENSG00000258405	ZNF578
chr19	52512150	C	G	ENST00000421239	ENSG00000258405	ZNF578
chr19	52527712	G	A	ENST00000359798	ENSG00000198482	ZNF808	TRUE	FALSE
chr19	52527712	G	C	ENST00000359798	ENSG00000198482	ZNF808	TRUE	FALSE
chr19	52527712	G	T	ENST00000359798	ENSG00000198482	ZNF808	TRUE	FALSE
chr19	52527713	T	A	ENST00000359798	ENSG00000198482	ZNF808	TRUE	FALSE
chr19	52527713	T	C	ENST00000359798	ENSG00000198482	ZNF808	TRUE	FALSE
chr19	52527713	T	G	ENST00000359798	ENSG00000198482	ZNF808	TRUE	FALSE
chr19	52532906	A	C	ENST00000359798	ENSG00000198482	ZNF808	FALSE	FALSE
chr19	52532906	A	G	ENST00000359798	ENSG00000198482	ZNF808	FALSE	FALSE
chr19	52532906	A	T	ENST00000359798	ENSG00000198482	ZNF808	FALSE	FALSE
chr19	52532907	G	A	ENST00000359798	ENSG00000198482	ZNF808	FALSE	FALSE
chr19	52532907	G	C	ENST00000359798	ENSG00000198482	ZNF808	FALSE	FALSE
chr19	52532907	G	T	ENST00000359798	ENSG00000198482	ZNF808	FALSE	FALSE
chr19	52533010	G	A	ENST00000359798	ENSG00000198482	ZNF808	FALSE	FALSE
chr19	52533010	G	C	ENST00000359798	ENSG00000198482	ZNF808	FALSE	FALSE
chr19	52533010	G	T	ENST00000359798	ENSG00000198482	ZNF808	FALSE	FALSE
chr19	52533011	T	A	ENST00000359798	ENSG00000198482	ZNF808	FALSE	FALSE
chr19	52533011	T	C	ENST00000359798	ENSG00000198482	ZNF808	FALSE	FALSE
chr19	52533011	T	G	ENST00000359798	ENSG00000198482	ZNF808	FALSE	FALSE
chr19	52543264	A	C	ENST00000359798	ENSG00000198482	ZNF808	TRUE	FALSE
chr19	52543264	A	G	ENST00000359798	ENSG00000198482	ZNF808	TRUE	FALSE
chr19	52543264	A	T	ENST00000359798	ENSG00000198482	ZNF808	TRUE	FALSE
chr19	52543265	G	A	ENST00000359798	ENSG00000198482	ZNF808	TRUE	FALSE
chr19	52543265	G	C	ENST00000359798	ENSG00000198482	ZNF808	TRUE	FALSE
chr19	52543265	G	T	ENST00000359798	ENSG00000198482	ZNF808	TRUE	FALSE
chr19	52543289	T	A	ENST00000359798	ENSG00000198482	ZNF808	FALSE	FALSE
chr19	52543289	T	G	ENST00000359798	ENSG00000198482	ZNF808	FALSE	FALSE
chr19	52543294	G	T	ENST00000359798	ENSG00000198482	ZNF808	FALSE	FALSE
chr19	52543297	G	T	ENST00000359798	ENSG00000198482	ZNF808	FALSE	FALSE
chr19	52543306	C	T	ENST00000359798	ENSG00000198482	ZNF808	FALSE	FALSE
chr19	52543309	A	T	ENST00000359798	ENSG00000198482	ZNF808	FALSE	FALSE
chr19	52543315	A	T	ENST00000359798	ENSG00000198482	ZNF808	FALSE	FALSE
chr19	52543318	G	T	ENST00000359798	ENSG00000198482	ZNF808	FALSE	FALSE
chr19	52543321	A	T	ENST00000359798	ENSG00000198482	ZNF808	FALSE	FALSE
chr19	52543324	G	T	ENST00000359798	ENSG00000198482	ZNF808	FALSE	FALSE
chr19	52543328	C	A	ENST00000359798	ENSG00000198482	ZNF808	FALSE	FALSE
chr19	52543328	C	G	ENST00000359798	ENSG00000198482	ZNF808	FALSE	FALSE
chr19	52543345	C	T	ENST00000359798	ENSG00000198482	ZNF808		FALSE
chr19	52543348	G	A	ENST00000359798	ENSG00000198482	ZNF808	TRUE	FALSE
chr19	52543348	G	C	ENST00000359798	ENSG00000198482	ZNF808	TRUE	FALSE
chr19	52543348	G	T	ENST00000359798	ENSG00000198482	ZNF808	TRUE	FALSE
chr19	52543349	T	A	ENST00000359798	ENSG00000198482	ZNF808	TRUE	FALSE
chr19	52543349	T	C	ENST00000359798	ENSG00000198482	ZNF808	TRUE	FALSE
chr19	52543349	T	G	ENST00000359798	ENSG00000198482	ZNF808	TRUE	FALSE
chr19	52547510	A	C	ENST00000359798	ENSG00000198482	ZNF808	TRUE	FALSE
chr19	52547510	A	G	ENST00000359798	ENSG00000198482	ZNF808	TRUE	FALSE
chr19	52547510	A	T	ENST00000359798	ENSG00000198482	ZNF808	TRUE	FALSE
chr19	52547511	G	A	ENST00000359798	ENSG00000198482	ZNF808	TRUE	FALSE
chr19	52547511	G	C	ENST00000359798	ENSG00000198482	ZNF808	TRUE	FALSE
chr19	52547511	G	T	ENST00000359798	ENSG00000198482	ZNF808	TRUE	FALSE
chr19	52547512	G	T	ENST00000359798	ENSG00000198482	ZNF808		FALSE
chr19	52547519	T	A	ENST00000359798	ENSG00000198482	ZNF808		FALSE
chr19	52547542	G	T	ENST00000359798	ENSG00000198482	ZNF808
chr19	52547549	C	A	ENST00000359798	ENSG00000198482	ZNF808
chr19	52547549	C	G	ENST00000359798	ENSG00000198482	ZNF808
chr19	52547552	T	A	ENST00000359798	ENSG00000198482	ZNF808
chr19	52547557	G	T	ENST00000359798	ENSG00000198482	ZNF808
chr19	52547561	G	A	ENST00000359798	ENSG00000198482	ZNF808
chr19	52547562	G	A	ENST00000359798	ENSG00000198482	ZNF808
chr19	52547563	A	T	ENST00000359798	ENSG00000198482	ZNF808
chr19	52547581	C	T	ENST00000359798	ENSG00000198482	ZNF808
chr19	52547591	T	A	ENST00000359798	ENSG00000198482	ZNF808	FALSE	FALSE
chr19	52547595	C	A	ENST00000359798	ENSG00000198482	ZNF808	FALSE	FALSE
chr19	52547595	C	G	ENST00000359798	ENSG00000198482	ZNF808	FALSE	FALSE
chr19	52547599	G	T	ENST00000359798	ENSG00000198482	ZNF808	FALSE	FALSE
chr19	52547609	T	A	ENST00000359798	ENSG00000198482	ZNF808	FALSE	FALSE
chr19	52547611	G	T	ENST00000359798	ENSG00000198482	ZNF808	FALSE	FALSE
chr19	52547619	C	A	ENST00000359798	ENSG00000198482	ZNF808	FALSE	FALSE
chr19	52547619	C	G	ENST00000359798	ENSG00000198482	ZNF808	FALSE	FALSE
chr19	52547629	G	T	ENST00000359798	ENSG00000198482	ZNF808	FALSE	FALSE
chr19	52547639	G	A	ENST00000359798	ENSG00000198482	ZNF808	TRUE	FALSE
chr19	52547639	G	C	ENST00000359798	ENSG00000198482	ZNF808	TRUE	FALSE
chr19	52547639	G	T	ENST00000359798	ENSG00000198482	ZNF808	TRUE	FALSE
chr19	52547640	T	A	ENST00000359798	ENSG00000198482	ZNF808	TRUE	FALSE
chr19	52547640	T	C	ENST00000359798	ENSG00000198482	ZNF808	TRUE	FALSE
chr19	52547640	T	G	ENST00000359798	ENSG00000198482	ZNF808	TRUE	FALSE
chr19	52553105	A	C	ENST00000359798	ENSG00000198482	ZNF808	TRUE	FALSE
chr19	52553105	A	G	ENST00000359798	ENSG00000198482	ZNF808	TRUE	FALSE
chr19	52553105	A	T	ENST00000359798	ENSG00000198482	ZNF808	TRUE	FALSE
chr19	52553106	G	A	ENST00000359798	ENSG00000198482	ZNF808	TRUE	FALSE
chr19	52553106	G	C	ENST00000359798	ENSG00000198482	ZNF808	TRUE	FALSE
chr19	52553106	G	T	ENST00000359798	ENSG00000198482	ZNF808	TRUE	FALSE
chr19	52553118	A	T	ENST00000359798	ENSG00000198482	ZNF808	FALSE	FALSE
chr19	52553130	A	T	ENST00000359798	ENSG00000198482	ZNF808	FALSE	FALSE
chr19	52553133	G	T	ENST00000359798	ENSG00000198482	ZNF808	FALSE	FALSE
chr19	52553140	T	A	ENST00000359798	ENSG00000198482	ZNF808	FALSE	FALSE
chr19	52553143	C	A	ENST00000359798	ENSG00000198482	ZNF808	FALSE	FALSE
chr19	52553143	C	G	ENST00000359798	ENSG00000198482	ZNF808	FALSE	FALSE
chr19	52553151	C	T	ENST00000359798	ENSG00000198482	ZNF808	FALSE	FALSE
chr19	52553160	A	T	ENST00000359798	ENSG00000198482	ZNF808	FALSE	FALSE
chr19	52553163	G	T	ENST00000359798	ENSG00000198482	ZNF808	FALSE	FALSE
chr19	52553185	T	A	ENST00000359798	ENSG00000198482	ZNF808		FALSE
chr19	52553187	C	T	ENST00000359798	ENSG00000198482	ZNF808		FALSE
chr19	52553190	A	T	ENST00000359798	ENSG00000198482	ZNF808		FALSE
chr19	52553196	C	T	ENST00000359798	ENSG00000198482	ZNF808		FALSE
chr19	52553204	T	A	ENST00000359798	ENSG00000198482	ZNF808	FALSE	FALSE
chr19	52553204	T	G	ENST00000359798	ENSG00000198482	ZNF808	FALSE	FALSE
chr19	52553211	G	T	ENST00000359798	ENSG00000198482	ZNF808	FALSE	FALSE
chr19	52553222	C	A	ENST00000359798	ENSG00000198482	ZNF808	FALSE	FALSE
chr19	52553226	C	T	ENST00000359798	ENSG00000198482	ZNF808	FALSE	FALSE
chr19	52553229	G	T	ENST00000359798	ENSG00000198482	ZNF808	FALSE	FALSE
chr19	52553235	G	T	ENST00000359798	ENSG00000198482	ZNF808	FALSE	FALSE
chr19	52553238	A	T	ENST00000359798	ENSG00000198482	ZNF808	FALSE	FALSE
chr19	52553241	G	T	ENST00000359798	ENSG00000198482	ZNF808	FALSE	FALSE
chr19	52553256	G	T	ENST00000359798	ENSG00000198482	ZNF808	FALSE	FALSE
chr19	52553262	C	T	ENST00000359798	ENSG00000198482	ZNF808	FALSE	FALSE
chr19	52553267	T	A	ENST00000359798	ENSG00000198482	ZNF808	FALSE	FALSE
chr19	52553268	C	T	ENST00000359798	ENSG00000198482	ZNF808	FALSE	FALSE
chr19	52553271	G	T	ENST00000359798	ENSG00000198482	ZNF808	FALSE	FALSE
chr19	52553277	G	T	ENST00000359798	ENSG00000198482	ZNF808	FALSE	FALSE
chr19	52553280	A	T	ENST00000359798	ENSG00000198482	ZNF808	FALSE	FALSE
chr19	52553292	G	T	ENST00000359798	ENSG00000198482	ZNF808	FALSE	FALSE
chr19	52553307	A	T	ENST00000359798	ENSG00000198482	ZNF808
chr19	52553313	A	T	ENST00000359798	ENSG00000198482	ZNF808
chr19	52553316	A	T	ENST00000359798	ENSG00000198482	ZNF808
chr19	52553320	T	A	ENST00000359798	ENSG00000198482	ZNF808
chr19	52553337	C	T	ENST00000359798	ENSG00000198482	ZNF808
chr19	52553358	G	T	ENST00000359798	ENSG00000198482	ZNF808
chr19	52553364	A	T	ENST00000359798	ENSG00000198482	ZNF808
chr19	52553373	A	T	ENST00000359798	ENSG00000198482	ZNF808
chr19	52553379	C	T	ENST00000359798	ENSG00000198482	ZNF808
chr19	52553385	G	T	ENST00000359798	ENSG00000198482	ZNF808
chr19	52553389	C	A	ENST00000359798	ENSG00000198482	ZNF808
chr19	52553389	C	G	ENST00000359798	ENSG00000198482	ZNF808
chr19	52553399	T	A	ENST00000359798	ENSG00000198482	ZNF808
chr19	52553399	T	G	ENST00000359798	ENSG00000198482	ZNF808
chr19	52553401	C	A	ENST00000359798	ENSG00000198482	ZNF808
chr19	52553401	C	G	ENST00000359798	ENSG00000198482	ZNF808
chr19	52553412	G	T	ENST00000359798	ENSG00000198482	ZNF808
chr19	52553427	C	T	ENST00000359798	ENSG00000198482	ZNF808
chr19	52553433	A	T	ENST00000359798	ENSG00000198482	ZNF808
chr19	52553439	G	T	ENST00000359798	ENSG00000198482	ZNF808
chr19	52553451	C	T	ENST00000359798	ENSG00000198482	ZNF808
chr19	52553457	G	T	ENST00000359798	ENSG00000198482	ZNF808
chr19	52553460	A	T	ENST00000359798	ENSG00000198482	ZNF808
chr19	52553482	C	A	ENST00000359798	ENSG00000198482	ZNF808
chr19	52553482	C	G	ENST00000359798	ENSG00000198482	ZNF808
chr19	52553488	C	A	ENST00000359798	ENSG00000198482	ZNF808
chr19	52553488	C	G	ENST00000359798	ENSG00000198482	ZNF808
chr19	52553496	C	T	ENST00000359798	ENSG00000198482	ZNF808
chr19	52553499	A	T	ENST00000359798	ENSG00000198482	ZNF808
chr19	52553510	T	A	ENST00000359798	ENSG00000198482	ZNF808	FALSE	FALSE
chr19	52553517	C	T	ENST00000359798	ENSG00000198482	ZNF808	FALSE	FALSE
chr19	52553540	T	A	ENST00000359798	ENSG00000198482	ZNF808	FALSE	FALSE
chr19	52553540	T	G	ENST00000359798	ENSG00000198482	ZNF808	FALSE	FALSE
chr19	52553563	C	A	ENST00000359798	ENSG00000198482	ZNF808	FALSE	FALSE
chr19	52553563	C	G	ENST00000359798	ENSG00000198482	ZNF808	FALSE	FALSE
chr19	52553566	T	A	ENST00000359798	ENSG00000198482	ZNF808	FALSE	FALSE
chr19	52553566	T	G	ENST00000359798	ENSG00000198482	ZNF808	FALSE	FALSE
chr19	52553574	C	T	ENST00000359798	ENSG00000198482	ZNF808	FALSE	FALSE
chr19	52553577	A	T	ENST00000359798	ENSG00000198482	ZNF808	FALSE	FALSE
chr19	52553580	C	T	ENST00000359798	ENSG00000198482	ZNF808	FALSE	FALSE
chr19	52553583	G	T	ENST00000359798	ENSG00000198482	ZNF808	FALSE	FALSE
chr19	52553595	A	T	ENST00000359798	ENSG00000198482	ZNF808	FALSE	FALSE
chr19	52553598	G	T	ENST00000359798	ENSG00000198482	ZNF808	FALSE	FALSE
chr19	52553601	A	T	ENST00000359798	ENSG00000198482	ZNF808
chr19	52553615	T	A	ENST00000359798	ENSG00000198482	ZNF808
chr19	52553619	G	T	ENST00000359798	ENSG00000198482	ZNF808
chr19	52553628	A	T	ENST00000359798	ENSG00000198482	ZNF808
chr19	52553642	T	A	ENST00000359798	ENSG00000198482	ZNF808
chr19	52553647	C	A	ENST00000359798	ENSG00000198482	ZNF808
chr19	52553647	C	G	ENST00000359798	ENSG00000198482	ZNF808
chr19	52553653	T	A	ENST00000359798	ENSG00000198482	ZNF808
chr19	52553653	T	G	ENST00000359798	ENSG00000198482	ZNF808
chr19	52553658	A	T	ENST00000359798	ENSG00000198482	ZNF808
chr19	52553664	C	T	ENST00000359798	ENSG00000198482	ZNF808
chr19	52553677	T	A	ENST00000359798	ENSG00000198482	ZNF808
chr19	52553677	T	G	ENST00000359798	ENSG00000198482	ZNF808
chr19	52553679	G	T	ENST00000359798	ENSG00000198482	ZNF808
chr19	52553685	A	T	ENST00000359798	ENSG00000198482	ZNF808
chr19	52553688	C	T	ENST00000359798	ENSG00000198482	ZNF808
chr19	52553693	T	A	ENST00000359798	ENSG00000198482	ZNF808
chr19	52553693	T	G	ENST00000359798	ENSG00000198482	ZNF808
chr19	52553694	A	T	ENST00000359798	ENSG00000198482	ZNF808
chr19	52553699	T	A	ENST00000359798	ENSG00000198482	ZNF808
chr19	52553708	T	A	ENST00000359798	ENSG00000198482	ZNF808
chr19	52553712	A	T	ENST00000359798	ENSG00000198482	ZNF808
chr19	52553727	A	T	ENST00000359798	ENSG00000198482	ZNF808
chr19	52553730	C	T	ENST00000359798	ENSG00000198482	ZNF808
chr19	52553735	C	A	ENST00000359798	ENSG00000198482	ZNF808
chr19	52553735	C	G	ENST00000359798	ENSG00000198482	ZNF808
chr19	52553744	C	A	ENST00000359798	ENSG00000198482	ZNF808
chr19	52553751	A	T	ENST00000359798	ENSG00000198482	ZNF808
chr19	52553756	T	A	ENST00000359798	ENSG00000198482	ZNF808
chr19	52553763	G	T	ENST00000359798	ENSG00000198482	ZNF808
chr19	52553766	G	T	ENST00000359798	ENSG00000198482	ZNF808
chr19	52553769	A	T	ENST00000359798	ENSG00000198482	ZNF808
chr19	52553777	C	A	ENST00000359798	ENSG00000198482	ZNF808
chr19	52553777	C	G	ENST00000359798	ENSG00000198482	ZNF808
chr19	52553778	A	T	ENST00000359798	ENSG00000198482	ZNF808
chr19	52553783	T	A	ENST00000359798	ENSG00000198482	ZNF808
chr19	52553784	A	T	ENST00000359798	ENSG00000198482	ZNF808
chr19	52553787	G	T	ENST00000359798	ENSG00000198482	ZNF808
chr19	52553792	T	A	ENST00000359798	ENSG00000198482	ZNF808
chr19	52553793	G	T	ENST00000359798	ENSG00000198482	ZNF808
chr19	52553796	A	T	ENST00000359798	ENSG00000198482	ZNF808
chr19	52553810	C	A	ENST00000359798	ENSG00000198482	ZNF808
chr19	52553810	C	G	ENST00000359798	ENSG00000198482	ZNF808
chr19	52553811	A	T	ENST00000359798	ENSG00000198482	ZNF808
chr19	52553815	C	A	ENST00000359798	ENSG00000198482	ZNF808
chr19	52553815	C	G	ENST00000359798	ENSG00000198482	ZNF808
chr19	52553828	C	A	ENST00000359798	ENSG00000198482	ZNF808
chr19	52553835	A	T	ENST00000359798	ENSG00000198482	ZNF808
chr19	52553847	G	T	ENST00000359798	ENSG00000198482	ZNF808
chr19	52553853	A	T	ENST00000359798	ENSG00000198482	ZNF808
chr19	52553861	C	A	ENST00000359798	ENSG00000198482	ZNF808
chr19	52553861	C	G	ENST00000359798	ENSG00000198482	ZNF808
chr19	52553862	A	T	ENST00000359798	ENSG00000198482	ZNF808
chr19	52553867	T	A	ENST00000359798	ENSG00000198482	ZNF808
chr19	52553871	G	T	ENST00000359798	ENSG00000198482	ZNF808
chr19	52553876	T	A	ENST00000359798	ENSG00000198482	ZNF808
chr19	52553880	A	T	ENST00000359798	ENSG00000198482	ZNF808
chr19	52553892	C	T	ENST00000359798	ENSG00000198482	ZNF808
chr19	52553899	C	A	ENST00000359798	ENSG00000198482	ZNF808
chr19	52553899	C	G	ENST00000359798	ENSG00000198482	ZNF808
chr19	52553916	A	T	ENST00000359798	ENSG00000198482	ZNF808
chr19	52553931	G	T	ENST00000359798	ENSG00000198482	ZNF808
chr19	52553934	G	T	ENST00000359798	ENSG00000198482	ZNF808
chr19	52553937	A	T	ENST00000359798	ENSG00000198482	ZNF808
chr19	52553945	C	A	ENST00000359798	ENSG00000198482	ZNF808
chr19	52553945	C	G	ENST00000359798	ENSG00000198482	ZNF808
chr19	52553946	A	T	ENST00000359798	ENSG00000198482	ZNF808
chr19	52553951	T	A	ENST00000359798	ENSG00000198482	ZNF808
chr19	52553955	G	T	ENST00000359798	ENSG00000198482	ZNF808
chr19	52553960	T	A	ENST00000359798	ENSG00000198482	ZNF808
chr19	52553964	A	T	ENST00000359798	ENSG00000198482	ZNF808
chr19	52553976	C	T	ENST00000359798	ENSG00000198482	ZNF808
chr19	52553979	C	T	ENST00000359798	ENSG00000198482	ZNF808
chr19	52553983	C	A	ENST00000359798	ENSG00000198482	ZNF808
chr19	52553983	C	G	ENST00000359798	ENSG00000198482	ZNF808
chr19	52553992	C	A	ENST00000359798	ENSG00000198482	ZNF808
chr19	52553992	C	G	ENST00000359798	ENSG00000198482	ZNF808
chr19	52554000	C	T	ENST00000359798	ENSG00000198482	ZNF808
chr19	52554003	A	T	ENST00000359798	ENSG00000198482	ZNF808
chr19	52554015	G	T	ENST00000359798	ENSG00000198482	ZNF808
chr19	52554021	A	T	ENST00000359798	ENSG00000198482	ZNF808
chr19	52554029	C	A	ENST00000359798	ENSG00000198482	ZNF808
chr19	52554029	C	G	ENST00000359798	ENSG00000198482	ZNF808
chr19	52554030	A	T	ENST00000359798	ENSG00000198482	ZNF808
chr19	52554035	T	A	ENST00000359798	ENSG00000198482	ZNF808
chr19	52554036	A	T	ENST00000359798	ENSG00000198482	ZNF808
chr19	52554044	T	A	ENST00000359798	ENSG00000198482	ZNF808
chr19	52554045	G	T	ENST00000359798	ENSG00000198482	ZNF808
chr19	52554048	A	T	ENST00000359798	ENSG00000198482	ZNF808
chr19	52554062	T	A	ENST00000359798	ENSG00000198482	ZNF808
chr19	52554071	T	A	ENST00000359798	ENSG00000198482	ZNF808
chr19	52554071	T	G	ENST00000359798	ENSG00000198482	ZNF808
chr19	52554087	A	T	ENST00000359798	ENSG00000198482	ZNF808
chr19	52554099	G	T	ENST00000359798	ENSG00000198482	ZNF808
chr19	52554102	G	T	ENST00000359798	ENSG00000198482	ZNF808
chr19	52554105	A	T	ENST00000359798	ENSG00000198482	ZNF808
chr19	52554113	C	A	ENST00000359798	ENSG00000198482	ZNF808
chr19	52554113	C	G	ENST00000359798	ENSG00000198482	ZNF808
chr19	52554114	A	T	ENST00000359798	ENSG00000198482	ZNF808
chr19	52554119	T	A	ENST00000359798	ENSG00000198482	ZNF808
chr19	52554123	G	T	ENST00000359798	ENSG00000198482	ZNF808
chr19	52554128	T	A	ENST00000359798	ENSG00000198482	ZNF808
chr19	52554132	A	T	ENST00000359798	ENSG00000198482	ZNF808
chr19	52554147	C	T	ENST00000359798	ENSG00000198482	ZNF808
chr19	52554151	C	A	ENST00000359798	ENSG00000198482	ZNF808
chr19	52554151	C	G	ENST00000359798	ENSG00000198482	ZNF808
chr19	52554183	G	T	ENST00000359798	ENSG00000198482	ZNF808
chr19	52554186	G	T	ENST00000359798	ENSG00000198482	ZNF808
chr19	52554189	A	T	ENST00000359798	ENSG00000198482	ZNF808
chr19	52554197	C	A	ENST00000359798	ENSG00000198482	ZNF808
chr19	52554197	C	G	ENST00000359798	ENSG00000198482	ZNF808
chr19	52554198	A	T	ENST00000359798	ENSG00000198482	ZNF808
chr19	52554203	T	A	ENST00000359798	ENSG00000198482	ZNF808
chr19	52554204	G	T	ENST00000359798	ENSG00000198482	ZNF808
chr19	52554207	G	T	ENST00000359798	ENSG00000198482	ZNF808
chr19	52554212	T	A	ENST00000359798	ENSG00000198482	ZNF808
chr19	52554216	A	T	ENST00000359798	ENSG00000198482	ZNF808
chr19	52554228	C	T	ENST00000359798	ENSG00000198482	ZNF808
chr19	52554231	A	T	ENST00000359798	ENSG00000198482	ZNF808
chr19	52554235	C	A	ENST00000359798	ENSG00000198482	ZNF808
chr19	52554235	C	G	ENST00000359798	ENSG00000198482	ZNF808
chr19	52554243	G	T	ENST00000359798	ENSG00000198482	ZNF808
chr19	52554246	A	T	ENST00000359798	ENSG00000198482	ZNF808
chr19	52554252	A	T	ENST00000359798	ENSG00000198482	ZNF808
chr19	52554255	A	T	ENST00000359798	ENSG00000198482	ZNF808
chr19	52554267	G	T	ENST00000359798	ENSG00000198482	ZNF808
chr19	52554270	G	T	ENST00000359798	ENSG00000198482	ZNF808
chr19	52554273	A	T	ENST00000359798	ENSG00000198482	ZNF808
chr19	52554281	C	A	ENST00000359798	ENSG00000198482	ZNF808
chr19	52554281	C	G	ENST00000359798	ENSG00000198482	ZNF808
chr19	52554282	A	T	ENST00000359798	ENSG00000198482	ZNF808
chr19	52554287	T	A	ENST00000359798	ENSG00000198482	ZNF808
chr19	52554288	A	T	ENST00000359798	ENSG00000198482	ZNF808
chr19	52554296	T	A	ENST00000359798	ENSG00000198482	ZNF808
chr19	52554314	T	A	ENST00000359798	ENSG00000198482	ZNF808
chr19	52554319	C	A	ENST00000359798	ENSG00000198482	ZNF808
chr19	52554319	C	G	ENST00000359798	ENSG00000198482	ZNF808
chr19	52554321	C	T	ENST00000359798	ENSG00000198482	ZNF808
chr19	52554330	C	T	ENST00000359798	ENSG00000198482	ZNF808
chr19	52554336	A	T	ENST00000359798	ENSG00000198482	ZNF808
chr19	52554339	A	T	ENST00000359798	ENSG00000198482	ZNF808
chr19	52554351	G	T	ENST00000359798	ENSG00000198482	ZNF808
chr19	52554354	G	T	ENST00000359798	ENSG00000198482	ZNF808
chr19	52554357	A	T	ENST00000359798	ENSG00000198482	ZNF808
chr19	52554365	C	A	ENST00000359798	ENSG00000198482	ZNF808
chr19	52554365	C	G	ENST00000359798	ENSG00000198482	ZNF808
chr19	52554366	A	T	ENST00000359798	ENSG00000198482	ZNF808
chr19	52554371	T	A	ENST00000359798	ENSG00000198482	ZNF808
chr19	52554375	G	T	ENST00000359798	ENSG00000198482	ZNF808
chr19	52554380	T	A	ENST00000359798	ENSG00000198482	ZNF808
chr19	52554384	A	T	ENST00000359798	ENSG00000198482	ZNF808
chr19	52554403	C	A	ENST00000359798	ENSG00000198482	ZNF808
chr19	52554403	C	G	ENST00000359798	ENSG00000198482	ZNF808
chr19	52554416	C	A	ENST00000359798	ENSG00000198482	ZNF808
chr19	52554423	A	T	ENST00000359798	ENSG00000198482	ZNF808
chr19	52554438	G	T	ENST00000359798	ENSG00000198482	ZNF808
chr19	52554441	A	T	ENST00000359798	ENSG00000198482	ZNF808
chr19	52554449	C	A	ENST00000359798	ENSG00000198482	ZNF808
chr19	52554449	C	G	ENST00000359798	ENSG00000198482	ZNF808
chr19	52554450	A	T	ENST00000359798	ENSG00000198482	ZNF808
chr19	52554455	T	A	ENST00000359798	ENSG00000198482	ZNF808
chr19	52554459	C	T	ENST00000359798	ENSG00000198482	ZNF808
chr19	52554464	T	A	ENST00000359798	ENSG00000198482	ZNF808
chr19	52554500	C	A	ENST00000359798	ENSG00000198482	ZNF808
chr19	52554500	C	G	ENST00000359798	ENSG00000198482	ZNF808
chr19	52554507	A	T	ENST00000359798	ENSG00000198482	ZNF808
chr19	52554522	G	T	ENST00000359798	ENSG00000198482	ZNF808
chr19	52554525	A	T	ENST00000359798	ENSG00000198482	ZNF808
chr19	52554533	C	A	ENST00000359798	ENSG00000198482	ZNF808
chr19	52554533	C	G	ENST00000359798	ENSG00000198482	ZNF808
chr19	52554534	A	T	ENST00000359798	ENSG00000198482	ZNF808
chr19	52554539	T	A	ENST00000359798	ENSG00000198482	ZNF808
chr19	52554548	T	A	ENST00000359798	ENSG00000198482	ZNF808
chr19	52554552	A	T	ENST00000359798	ENSG00000198482	ZNF808
chr19	52554571	C	A	ENST00000359798	ENSG00000198482	ZNF808
chr19	52554571	C	G	ENST00000359798	ENSG00000198482	ZNF808
chr19	52554591	A	T	ENST00000359798	ENSG00000198482	ZNF808
chr19	52554606	A	T	ENST00000359798	ENSG00000198482	ZNF808
chr19	52554609	A	T	ENST00000359798	ENSG00000198482	ZNF808
chr19	52554617	C	A	ENST00000359798	ENSG00000198482	ZNF808
chr19	52554617	C	G	ENST00000359798	ENSG00000198482	ZNF808
chr19	52554618	A	T	ENST00000359798	ENSG00000198482	ZNF808
chr19	52554623	T	A	ENST00000359798	ENSG00000198482	ZNF808
chr19	52554627	G	T	ENST00000359798	ENSG00000198482	ZNF808
chr19	52554632	T	A	ENST00000359798	ENSG00000198482	ZNF808
chr19	52554636	A	T	ENST00000359798	ENSG00000198482	ZNF808
chr19	52554648	C	T	ENST00000359798	ENSG00000198482	ZNF808
chr19	52554651	C	T	ENST00000359798	ENSG00000198482	ZNF808
chr19	52554655	C	A	ENST00000359798	ENSG00000198482	ZNF808
chr19	52554655	C	G	ENST00000359798	ENSG00000198482	ZNF808
chr19	52554664	C	A	ENST00000359798	ENSG00000198482	ZNF808
chr19	52554664	C	G	ENST00000359798	ENSG00000198482	ZNF808
chr19	52554675	A	T	ENST00000359798	ENSG00000198482	ZNF808
chr19	52554687	G	T	ENST00000359798	ENSG00000198482	ZNF808
chr19	52554690	G	T	ENST00000359798	ENSG00000198482	ZNF808
chr19	52554693	A	T	ENST00000359798	ENSG00000198482	ZNF808
chr19	52554701	C	A	ENST00000359798	ENSG00000198482	ZNF808
chr19	52554701	C	G	ENST00000359798	ENSG00000198482	ZNF808
chr19	52554702	A	T	ENST00000359798	ENSG00000198482	ZNF808
chr19	52554707	T	A	ENST00000359798	ENSG00000198482	ZNF808
chr19	52554708	G	T	ENST00000359798	ENSG00000198482	ZNF808
chr19	52554716	T	A	ENST00000359798	ENSG00000198482	ZNF808
chr19	52554720	A	T	ENST00000359798	ENSG00000198482	ZNF808
chr19	52554732	C	T	ENST00000359798	ENSG00000198482	ZNF808
chr19	52554735	A	T	ENST00000359798	ENSG00000198482	ZNF808
chr19	52554739	C	A	ENST00000359798	ENSG00000198482	ZNF808
chr19	52554739	C	G	ENST00000359798	ENSG00000198482	ZNF808
chr19	52554747	G	T	ENST00000359798	ENSG00000198482	ZNF808
chr19	52554751	C	A	ENST00000359798	ENSG00000198482	ZNF808
chr19	52554751	C	G	ENST00000359798	ENSG00000198482	ZNF808
chr19	52554756	A	T	ENST00000359798	ENSG00000198482	ZNF808
chr19	52554759	A	T	ENST00000359798	ENSG00000198482	ZNF808
chr19	52554771	G	T	ENST00000359798	ENSG00000198482	ZNF808
chr19	52554774	G	T	ENST00000359798	ENSG00000198482	ZNF808
chr19	52554777	A	T	ENST00000359798	ENSG00000198482	ZNF808
chr19	52554785	C	A	ENST00000359798	ENSG00000198482	ZNF808
chr19	52554785	C	G	ENST00000359798	ENSG00000198482	ZNF808
chr19	52554786	A	T	ENST00000359798	ENSG00000198482	ZNF808
chr19	52554791	T	A	ENST00000359798	ENSG00000198482	ZNF808
chr19	52554792	C	T	ENST00000359798	ENSG00000198482	ZNF808
chr19	52554800	T	A	ENST00000359798	ENSG00000198482	ZNF808
chr19	52554817	G	A	ENST00000359798	ENSG00000198482	ZNF808
chr19	52554818	G	A	ENST00000359798	ENSG00000198482	ZNF808
chr19	52554823	C	A	ENST00000359798	ENSG00000198482	ZNF808
chr19	52554823	C	G	ENST00000359798	ENSG00000198482	ZNF808
chr19	52554825	C	T	ENST00000359798	ENSG00000198482	ZNF808
chr19	52554834	C	T	ENST00000359798	ENSG00000198482	ZNF808
chr19	52554843	A	T	ENST00000359798	ENSG00000198482	ZNF808
chr19	52554855	G	T	ENST00000359798	ENSG00000198482	ZNF808
chr19	52554858	G	T	ENST00000359798	ENSG00000198482	ZNF808
chr19	52554861	A	T	ENST00000359798	ENSG00000198482	ZNF808
chr19	52554869	C	A	ENST00000359798	ENSG00000198482	ZNF808
chr19	52554869	C	G	ENST00000359798	ENSG00000198482	ZNF808
chr19	52554870	A	T	ENST00000359798	ENSG00000198482	ZNF808
chr19	52554875	T	A	ENST00000359798	ENSG00000198482	ZNF808
chr19	52554879	G	T	ENST00000359798	ENSG00000198482	ZNF808
chr19	52554884	T	A	ENST00000359798	ENSG00000198482	ZNF808
chr19	52554888	A	T	ENST00000359798	ENSG00000198482	ZNF808
chr19	52554902	C	A	ENST00000359798	ENSG00000198482	ZNF808
chr19	52554902	C	G	ENST00000359798	ENSG00000198482	ZNF808
chr19	52554903	A	T	ENST00000359798	ENSG00000198482	ZNF808
chr19	52554907	C	A	ENST00000359798	ENSG00000198482	ZNF808
chr19	52554907	C	G	ENST00000359798	ENSG00000198482	ZNF808
chr19	52554910	C	A	ENST00000359798	ENSG00000198482	ZNF808
chr19	52554910	C	G	ENST00000359798	ENSG00000198482	ZNF808
chr19	52554919	G	A	ENST00000359798	ENSG00000198482	ZNF808
chr19	52554920	G	A	ENST00000359798	ENSG00000198482	ZNF808
chr19	52554927	A	T	ENST00000359798	ENSG00000198482	ZNF808
chr19	52554939	G	T	ENST00000359798	ENSG00000198482	ZNF808
chr19	52554942	G	T	ENST00000359798	ENSG00000198482	ZNF808
chr19	52554945	A	T	ENST00000359798	ENSG00000198482	ZNF808
chr19	52554953	C	A	ENST00000359798	ENSG00000198482	ZNF808
chr19	52554953	C	G	ENST00000359798	ENSG00000198482	ZNF808
chr19	52554954	A	T	ENST00000359798	ENSG00000198482	ZNF808
chr19	52554959	T	A	ENST00000359798	ENSG00000198482	ZNF808
chr19	52554960	A	T	ENST00000359798	ENSG00000198482	ZNF808
chr19	52554968	T	A	ENST00000359798	ENSG00000198482	ZNF808
chr19	52554972	A	T	ENST00000359798	ENSG00000198482	ZNF808
chr19	52554986	T	A	ENST00000359798	ENSG00000198482	ZNF808
chr19	52554995	T	A	ENST00000359798	ENSG00000198482	ZNF808
chr19	52554995	T	G	ENST00000359798	ENSG00000198482	ZNF808
chr19	52555002	A	T	ENST00000359798	ENSG00000198482	ZNF808
chr19	52555011	A	T	ENST00000359798	ENSG00000198482	ZNF808
chr19	52555023	G	T	ENST00000359798	ENSG00000198482	ZNF808
chr19	52555029	A	T	ENST00000359798	ENSG00000198482	ZNF808
chr19	52555037	C	A	ENST00000359798	ENSG00000198482	ZNF808
chr19	52555037	C	G	ENST00000359798	ENSG00000198482	ZNF808
chr19	52555038	A	T	ENST00000359798	ENSG00000198482	ZNF808
chr19	52555043	T	A	ENST00000359798	ENSG00000198482	ZNF808
chr19	52555047	G	T	ENST00000359798	ENSG00000198482	ZNF808
chr19	52555052	C	A	ENST00000359798	ENSG00000198482	ZNF808
chr19	52555056	A	T	ENST00000359798	ENSG00000198482	ZNF808
chr19	52555075	C	A	ENST00000359798	ENSG00000198482	ZNF808
chr19	52555075	C	G	ENST00000359798	ENSG00000198482	ZNF808
chr19	52555088	C	A	ENST00000359798	ENSG00000198482	ZNF808
chr19	52555095	A	T	ENST00000359798	ENSG00000198482	ZNF808
chr19	52555110	G	T	ENST00000359798	ENSG00000198482	ZNF808
chr19	52555113	A	T	ENST00000359798	ENSG00000198482	ZNF808
chr19	52555121	C	A	ENST00000359798	ENSG00000198482	ZNF808
chr19	52555121	C	G	ENST00000359798	ENSG00000198482	ZNF808
chr19	52555122	A	T	ENST00000359798	ENSG00000198482	ZNF808
chr19	52555127	T	A	ENST00000359798	ENSG00000198482	ZNF808
chr19	52555131	G	T	ENST00000359798	ENSG00000198482	ZNF808
chr19	52555136	C	A	ENST00000359798	ENSG00000198482	ZNF808
chr19	52555140	A	T	ENST00000359798	ENSG00000198482	ZNF808
chr19	52555152	C	T	ENST00000359798	ENSG00000198482	ZNF808
chr19	52555155	A	T	ENST00000359798	ENSG00000198482	ZNF808
chr19	52555172	C	A	ENST00000359798	ENSG00000198482	ZNF808
chr19	52555179	A	T	ENST00000359798	ENSG00000198482	ZNF808
chr19	52555194	G	T	ENST00000359798	ENSG00000198482	ZNF808
chr19	52555197	A	T	ENST00000359798	ENSG00000198482	ZNF808
chr19	52555205	C	A	ENST00000359798	ENSG00000198482	ZNF808
chr19	52555205	C	G	ENST00000359798	ENSG00000198482	ZNF808
chr19	52555206	A	T	ENST00000359798	ENSG00000198482	ZNF808
chr19	52555211	T	A	ENST00000359798	ENSG00000198482	ZNF808
chr19	52555220	T	A	ENST00000359798	ENSG00000198482	ZNF808
chr19	52555240	G	A	ENST00000359798	ENSG00000198482	ZNF808
chr19	52555241	G	A	ENST00000359798	ENSG00000198482	ZNF808
chr19	52555243	C	A	ENST00000359798	ENSG00000198482	ZNF808
chr19	52555243	C	G	ENST00000359798	ENSG00000198482	ZNF808
chr19	52555256	C	A	ENST00000359798	ENSG00000198482	ZNF808
chr19	52555256	C	G	ENST00000359798	ENSG00000198482	ZNF808
chr19	52555263	A	T	ENST00000359798	ENSG00000198482	ZNF808
chr19	52555275	G	T	ENST00000359798	ENSG00000198482	ZNF808
chr19	52555278	G	T	ENST00000359798	ENSG00000198482	ZNF808
chr19	52555281	A	T	ENST00000359798	ENSG00000198482	ZNF808
chr19	52555289	C	A	ENST00000359798	ENSG00000198482	ZNF808
chr19	52555289	C	G	ENST00000359798	ENSG00000198482	ZNF808
chr19	52555290	A	T	ENST00000359798	ENSG00000198482	ZNF808
chr19	52555295	T	A	ENST00000359798	ENSG00000198482	ZNF808
chr19	52555304	T	A	ENST00000359798	ENSG00000198482	ZNF808
chr19	52555308	A	T	ENST00000359798	ENSG00000198482	ZNF808
chr19	52555327	C	A	ENST00000359798	ENSG00000198482	ZNF808
chr19	52555327	C	G	ENST00000359798	ENSG00000198482	ZNF808
chr19	52555331	C	A	ENST00000359798	ENSG00000198482	ZNF808
chr19	52555331	C	G	ENST00000359798	ENSG00000198482	ZNF808
chr19	52555338	A	T	ENST00000359798	ENSG00000198482	ZNF808
chr19	52555347	A	T	ENST00000359798	ENSG00000198482	ZNF808
chr19	52555362	G	T	ENST00000359798	ENSG00000198482	ZNF808
chr19	52555365	A	T	ENST00000359798	ENSG00000198482	ZNF808
chr19	52555373	C	A	ENST00000359798	ENSG00000198482	ZNF808
chr19	52555373	C	G	ENST00000359798	ENSG00000198482	ZNF808
chr19	52555374	A	T	ENST00000359798	ENSG00000198482	ZNF808
chr19	52555379	T	A	ENST00000359798	ENSG00000198482	ZNF808
chr19	52555383	G	T	ENST00000359798	ENSG00000198482	ZNF808
chr19	52555388	T	A	ENST00000359798	ENSG00000198482	ZNF808
chr19	52555389	G	T	ENST00000359798	ENSG00000198482	ZNF808
chr19	52555392	A	T	ENST00000359798	ENSG00000198482	ZNF808
chr19	52555404	G	T	ENST00000359798	ENSG00000198482	ZNF808
chr19	52555407	C	T	ENST00000359798	ENSG00000198482	ZNF808
chr19	52555411	C	A	ENST00000359798	ENSG00000198482	ZNF808
chr19	52555411	C	G	ENST00000359798	ENSG00000198482	ZNF808
chr19	52555420	C	A	ENST00000359798	ENSG00000198482	ZNF808
chr19	52555420	C	G	ENST00000359798	ENSG00000198482	ZNF808
chr19	52555431	A	T	ENST00000359798	ENSG00000198482	ZNF808
chr19	52555443	G	T	ENST00000359798	ENSG00000198482	ZNF808
chr19	52555446	G	T	ENST00000359798	ENSG00000198482	ZNF808
chr19	52555449	A	T	ENST00000359798	ENSG00000198482	ZNF808
chr19	52555457	C	A	ENST00000359798	ENSG00000198482	ZNF808
chr19	52555457	C	G	ENST00000359798	ENSG00000198482	ZNF808
chr19	52555458	A	T	ENST00000359798	ENSG00000198482	ZNF808
chr19	52555463	T	A	ENST00000359798	ENSG00000198482	ZNF808
chr19	52555464	G	T	ENST00000359798	ENSG00000198482	ZNF808
chr19	52555472	T	A	ENST00000359798	ENSG00000198482	ZNF808
chr19	52555476	A	T	ENST00000359798	ENSG00000198482	ZNF808
chr19	52555491	A	T	ENST00000359798	ENSG00000198482	ZNF808
chr19	52555495	C	A	ENST00000359798	ENSG00000198482	ZNF808
chr19	52555495	C	G	ENST00000359798	ENSG00000198482	ZNF808
chr19	52555503	A	T	ENST00000359798	ENSG00000198482	ZNF808
chr19	52555506	A	T	ENST00000359798	ENSG00000198482	ZNF808
chr19	52555527	G	T	ENST00000359798	ENSG00000198482	ZNF808
chr19	52555530	G	T	ENST00000359798	ENSG00000198482	ZNF808
chr19	52555533	A	T	ENST00000359798	ENSG00000198482	ZNF808
chr19	52555541	C	A	ENST00000359798	ENSG00000198482	ZNF808
chr19	52555541	C	G	ENST00000359798	ENSG00000198482	ZNF808
chr19	52555542	A	T	ENST00000359798	ENSG00000198482	ZNF808
chr19	52555547	T	A	ENST00000359798	ENSG00000198482	ZNF808
chr19	52555551	G	T	ENST00000359798	ENSG00000198482	ZNF808
chr19	52555556	T	A	ENST00000359798	ENSG00000198482	ZNF808
chr19	52555560	A	T	ENST00000359798	ENSG00000198482	ZNF808
chr19	52555579	C	A	ENST00000359798	ENSG00000198482	ZNF808
chr19	52555579	C	G	ENST00000359798	ENSG00000198482	ZNF808
chr19	52555596	C	T	ENST00000359798	ENSG00000198482	ZNF808	FALSE	FALSE
chr19	52555617	A	T	ENST00000359798	ENSG00000198482	ZNF808	FALSE	FALSE
chr19	52570331	G	A	ENST00000391785	ENSG00000167562	ZNF701	TRUE	FALSE
chr19	52570331	G	C	ENST00000391785	ENSG00000167562	ZNF701	TRUE	FALSE
chr19	52570331	G	T	ENST00000391785	ENSG00000167562	ZNF701	TRUE	FALSE
chr19	52570332	T	A	ENST00000391785	ENSG00000167562	ZNF701	TRUE	FALSE
chr19	52570332	T	C	ENST00000391785	ENSG00000167562	ZNF701	TRUE	FALSE
chr19	52570332	T	G	ENST00000391785	ENSG00000167562	ZNF701	TRUE	FALSE
chr19	52574075	A	C	ENST00000391785	ENSG00000167562	ZNF701	TRUE	FALSE
chr19	52574075	A	G	ENST00000391785	ENSG00000167562	ZNF701	TRUE	FALSE
chr19	52574075	A	T	ENST00000391785	ENSG00000167562	ZNF701	TRUE	FALSE
chr19	52574076	G	A	ENST00000391785	ENSG00000167562	ZNF701	TRUE	FALSE
chr19	52574076	G	C	ENST00000391785	ENSG00000167562	ZNF701	TRUE	FALSE
chr19	52574076	G	T	ENST00000391785	ENSG00000167562	ZNF701	TRUE	FALSE
chr19	52574160	C	T	ENST00000391785	ENSG00000167562	ZNF701	FALSE	FALSE
chr19	52574163	G	A	ENST00000391785	ENSG00000167562	ZNF701	TRUE	FALSE
chr19	52574163	G	C	ENST00000391785	ENSG00000167562	ZNF701	TRUE	FALSE
chr19	52574163	G	T	ENST00000391785	ENSG00000167562	ZNF701	TRUE	FALSE
chr19	52574164	T	A	ENST00000391785	ENSG00000167562	ZNF701	TRUE	FALSE
chr19	52574164	T	C	ENST00000391785	ENSG00000167562	ZNF701	TRUE	FALSE
chr19	52574164	T	G	ENST00000391785	ENSG00000167562	ZNF701	TRUE	FALSE
chr19	52575893	A	C	ENST00000391785	ENSG00000167562	ZNF701	TRUE	FALSE
chr19	52575893	A	G	ENST00000391785	ENSG00000167562	ZNF701	TRUE	FALSE
chr19	52575893	A	T	ENST00000391785	ENSG00000167562	ZNF701	TRUE	FALSE
chr19	52575894	G	A	ENST00000391785	ENSG00000167562	ZNF701	TRUE	FALSE
chr19	52575894	G	C	ENST00000391785	ENSG00000167562	ZNF701	TRUE	FALSE
chr19	52575894	G	T	ENST00000391785	ENSG00000167562	ZNF701	TRUE	FALSE
chr19	52575925	G	T	ENST00000391785	ENSG00000167562	ZNF701	FALSE	FALSE
chr19	52575934	C	T	ENST00000391785	ENSG00000167562	ZNF701		FALSE
chr19	52575937	G	T	ENST00000391785	ENSG00000167562	ZNF701		FALSE
chr19	52575940	G	T	ENST00000391785	ENSG00000167562	ZNF701		FALSE
chr19	52575944	G	A	ENST00000391785	ENSG00000167562	ZNF701		FALSE
chr19	52575945	G	A	ENST00000391785	ENSG00000167562	ZNF701		FALSE
chr19	52575946	A	T	ENST00000391785	ENSG00000167562	ZNF701		FALSE
chr19	52575951	C	A	ENST00000391785	ENSG00000167562	ZNF701		FALSE
chr19	52575964	C	T	ENST00000391785	ENSG00000167562	ZNF701
chr19	52575978	C	A	ENST00000391785	ENSG00000167562	ZNF701	FALSE	FALSE
chr19	52575978	C	G	ENST00000391785	ENSG00000167562	ZNF701	FALSE	FALSE
chr19	52575979	A	T	ENST00000391785	ENSG00000167562	ZNF701	FALSE	FALSE
chr19	52575994	G	T	ENST00000391785	ENSG00000167562	ZNF701	FALSE	FALSE
chr19	52576002	T	A	ENST00000391785	ENSG00000167562	ZNF701	FALSE	FALSE
chr19	52576002	T	G	ENST00000391785	ENSG00000167562	ZNF701	FALSE	FALSE
chr19	52576022	G	A	ENST00000391785	ENSG00000167562	ZNF701	TRUE	FALSE
chr19	52576022	G	C	ENST00000391785	ENSG00000167562	ZNF701	TRUE	FALSE
chr19	52576022	G	T	ENST00000391785	ENSG00000167562	ZNF701	TRUE	FALSE
chr19	52576023	T	A	ENST00000391785	ENSG00000167562	ZNF701	TRUE	FALSE
chr19	52576023	T	C	ENST00000391785	ENSG00000167562	ZNF701	TRUE	FALSE
chr19	52576023	T	G	ENST00000391785	ENSG00000167562	ZNF701	TRUE	FALSE
chr19	52582200	A	C	ENST00000391785	ENSG00000167562	ZNF701	TRUE	FALSE
chr19	52582200	A	G	ENST00000391785	ENSG00000167562	ZNF701	TRUE	FALSE
chr19	52582200	A	T	ENST00000391785	ENSG00000167562	ZNF701	TRUE	FALSE
chr19	52582201	G	A	ENST00000391785	ENSG00000167562	ZNF701	TRUE	FALSE
chr19	52582201	G	C	ENST00000391785	ENSG00000167562	ZNF701	TRUE	FALSE
chr19	52582201	G	T	ENST00000391785	ENSG00000167562	ZNF701	TRUE	FALSE
chr19	52582213	A	T	ENST00000391785	ENSG00000167562	ZNF701	FALSE	FALSE
chr19	52582218	C	A	ENST00000391785	ENSG00000167562	ZNF701	FALSE	FALSE
chr19	52582225	A	T	ENST00000391785	ENSG00000167562	ZNF701	FALSE	FALSE
chr19	52582235	C	A	ENST00000391785	ENSG00000167562	ZNF701	FALSE	FALSE
chr19	52582235	C	G	ENST00000391785	ENSG00000167562	ZNF701	FALSE	FALSE
chr19	52582238	C	A	ENST00000391785	ENSG00000167562	ZNF701	FALSE	FALSE
chr19	52582238	C	G	ENST00000391785	ENSG00000167562	ZNF701	FALSE	FALSE
chr19	52582243	G	T	ENST00000391785	ENSG00000167562	ZNF701	FALSE	FALSE
chr19	52582246	C	T	ENST00000391785	ENSG00000167562	ZNF701	FALSE	FALSE
chr19	52582258	G	T	ENST00000391785	ENSG00000167562	ZNF701	FALSE	FALSE
chr19	52582280	T	A	ENST00000391785	ENSG00000167562	ZNF701	FALSE	FALSE
chr19	52582282	C	T	ENST00000391785	ENSG00000167562	ZNF701	FALSE	FALSE
chr19	52582306	G	T	ENST00000391785	ENSG00000167562	ZNF701	FALSE	FALSE
chr19	52582317	C	A	ENST00000391785	ENSG00000167562	ZNF701	FALSE	FALSE
chr19	52582321	C	T	ENST00000391785	ENSG00000167562	ZNF701	FALSE	FALSE
chr19	52582324	G	T	ENST00000391785	ENSG00000167562	ZNF701	FALSE	FALSE
chr19	52582330	G	T	ENST00000391785	ENSG00000167562	ZNF701	FALSE	FALSE
chr19	52582333	A	T	ENST00000391785	ENSG00000167562	ZNF701	FALSE	FALSE
chr19	52582357	C	T	ENST00000391785	ENSG00000167562	ZNF701	FALSE	FALSE
chr19	52582361	G	A	ENST00000391785	ENSG00000167562	ZNF701	FALSE	FALSE
chr19	52582362	G	A	ENST00000391785	ENSG00000167562	ZNF701	FALSE	FALSE
chr19	52582363	C	T	ENST00000391785	ENSG00000167562	ZNF701	FALSE	FALSE
chr19	52582366	G	T	ENST00000391785	ENSG00000167562	ZNF701	FALSE	FALSE
chr19	52582372	G	T	ENST00000391785	ENSG00000167562	ZNF701	FALSE	FALSE
chr19	52582387	G	T	ENST00000391785	ENSG00000167562	ZNF701	FALSE	FALSE
chr19	52582402	A	T	ENST00000391785	ENSG00000167562	ZNF701	FALSE	FALSE
chr19	52582408	A	T	ENST00000391785	ENSG00000167562	ZNF701	FALSE	FALSE
chr19	52582411	A	T	ENST00000391785	ENSG00000167562	ZNF701	FALSE	FALSE
chr19	52582415	T	A	ENST00000391785	ENSG00000167562	ZNF701	FALSE	FALSE
chr19	52582429	G	T	ENST00000391785	ENSG00000167562	ZNF701	FALSE	FALSE
chr19	52582432	C	T	ENST00000391785	ENSG00000167562	ZNF701	FALSE	FALSE
chr19	52582441	C	T	ENST00000391785	ENSG00000167562	ZNF701	FALSE	FALSE
chr19	52582453	G	T	ENST00000391785	ENSG00000167562	ZNF701	FALSE	FALSE
chr19	52582459	A	T	ENST00000391785	ENSG00000167562	ZNF701	FALSE	FALSE
chr19	52582468	A	T	ENST00000391785	ENSG00000167562	ZNF701	FALSE	FALSE
chr19	52582474	G	T	ENST00000391785	ENSG00000167562	ZNF701	FALSE	FALSE
chr19	52582480	G	T	ENST00000391785	ENSG00000167562	ZNF701	FALSE	FALSE
chr19	52582484	C	A	ENST00000391785	ENSG00000167562	ZNF701	FALSE	FALSE
chr19	52582484	C	G	ENST00000391785	ENSG00000167562	ZNF701	FALSE	FALSE
chr19	52582496	C	A	ENST00000391785	ENSG00000167562	ZNF701	FALSE	FALSE
chr19	52582507	G	T	ENST00000391785	ENSG00000167562	ZNF701	FALSE	FALSE
chr19	52582528	G	T	ENST00000391785	ENSG00000167562	ZNF701	FALSE	FALSE
chr19	52582534	A	T	ENST00000391785	ENSG00000167562	ZNF701	FALSE	FALSE
chr19	52582546	C	T	ENST00000391785	ENSG00000167562	ZNF701	FALSE	FALSE
chr19	52582552	G	T	ENST00000391785	ENSG00000167562	ZNF701	FALSE	FALSE
chr19	52582555	A	T	ENST00000391785	ENSG00000167562	ZNF701	FALSE	FALSE
chr19	52582577	C	A	ENST00000391785	ENSG00000167562	ZNF701	FALSE	FALSE
chr19	52582577	C	G	ENST00000391785	ENSG00000167562	ZNF701	FALSE	FALSE
chr19	52582583	C	A	ENST00000391785	ENSG00000167562	ZNF701	FALSE	FALSE
chr19	52582583	C	G	ENST00000391785	ENSG00000167562	ZNF701	FALSE	FALSE
chr19	52582591	C	T	ENST00000391785	ENSG00000167562	ZNF701	FALSE	FALSE
chr19	52582594	C	T	ENST00000391785	ENSG00000167562	ZNF701	FALSE	FALSE
chr19	52582605	T	A	ENST00000391785	ENSG00000167562	ZNF701	FALSE	FALSE
chr19	52582612	A	T	ENST00000391785	ENSG00000167562	ZNF701	FALSE	FALSE
chr19	52582630	A	T	ENST00000391785	ENSG00000167562	ZNF701	FALSE	FALSE
chr19	52582635	T	A	ENST00000391785	ENSG00000167562	ZNF701	FALSE	FALSE
chr19	52582635	T	G	ENST00000391785	ENSG00000167562	ZNF701	FALSE	FALSE
chr19	52582651	C	T	ENST00000391785	ENSG00000167562	ZNF701	FALSE	FALSE
chr19	52582658	C	A	ENST00000391785	ENSG00000167562	ZNF701	FALSE	FALSE
chr19	52582658	C	G	ENST00000391785	ENSG00000167562	ZNF701	FALSE	FALSE
chr19	52582661	T	A	ENST00000391785	ENSG00000167562	ZNF701	FALSE	FALSE
chr19	52582661	T	G	ENST00000391785	ENSG00000167562	ZNF701	FALSE	FALSE
chr19	52582669	C	T	ENST00000391785	ENSG00000167562	ZNF701	FALSE	FALSE
chr19	52582672	A	T	ENST00000391785	ENSG00000167562	ZNF701	FALSE	FALSE
chr19	52582678	G	T	ENST00000391785	ENSG00000167562	ZNF701	FALSE	FALSE
chr19	52582690	A	T	ENST00000391785	ENSG00000167562	ZNF701	FALSE	FALSE
chr19	52582693	G	T	ENST00000391785	ENSG00000167562	ZNF701	FALSE	FALSE
chr19	52582696	A	T	ENST00000391785	ENSG00000167562	ZNF701	FALSE	FALSE
chr19	52582705	C	T	ENST00000391785	ENSG00000167562	ZNF701	FALSE	FALSE
chr19	52582714	G	T	ENST00000391785	ENSG00000167562	ZNF701	FALSE	FALSE
chr19	52582723	A	T	ENST00000391785	ENSG00000167562	ZNF701	FALSE	FALSE
chr19	52582742	C	A	ENST00000391785	ENSG00000167562	ZNF701	FALSE	FALSE
chr19	52582742	C	G	ENST00000391785	ENSG00000167562	ZNF701	FALSE	FALSE
chr19	52582748	T	A	ENST00000391785	ENSG00000167562	ZNF701	FALSE	FALSE
chr19	52582748	T	G	ENST00000391785	ENSG00000167562	ZNF701	FALSE	FALSE
chr19	52582750	A	T	ENST00000391785	ENSG00000167562	ZNF701
chr19	52582753	A	T	ENST00000391785	ENSG00000167562	ZNF701
chr19	52582759	C	T	ENST00000391785	ENSG00000167562	ZNF701	FALSE	FALSE
chr19	52582772	T	A	ENST00000391785	ENSG00000167562	ZNF701	FALSE	FALSE
chr19	52582772	T	G	ENST00000391785	ENSG00000167562	ZNF701	FALSE	FALSE
chr19	52582774	G	T	ENST00000391785	ENSG00000167562	ZNF701	FALSE	FALSE
chr19	52582780	A	T	ENST00000391785	ENSG00000167562	ZNF701	FALSE	FALSE
chr19	52582783	C	T	ENST00000391785	ENSG00000167562	ZNF701	FALSE	FALSE
chr19	52582788	T	A	ENST00000391785	ENSG00000167562	ZNF701	FALSE	FALSE
chr19	52582788	T	G	ENST00000391785	ENSG00000167562	ZNF701	FALSE	FALSE
chr19	52582789	A	T	ENST00000391785	ENSG00000167562	ZNF701	FALSE	FALSE
chr19	52582794	T	A	ENST00000391785	ENSG00000167562	ZNF701	FALSE	FALSE
chr19	52582803	C	A	ENST00000391785	ENSG00000167562	ZNF701	FALSE	FALSE
chr19	52582807	A	T	ENST00000391785	ENSG00000167562	ZNF701	FALSE	FALSE
chr19	52582819	C	T	ENST00000391785	ENSG00000167562	ZNF701	FALSE	FALSE
chr19	52582822	A	T	ENST00000391785	ENSG00000167562	ZNF701	FALSE	FALSE
chr19	52582825	C	T	ENST00000391785	ENSG00000167562	ZNF701	FALSE	FALSE
chr19	52582830	C	A	ENST00000391785	ENSG00000167562	ZNF701	FALSE	FALSE
chr19	52582830	C	G	ENST00000391785	ENSG00000167562	ZNF701	FALSE	FALSE
chr19	52582839	C	A	ENST00000391785	ENSG00000167562	ZNF701	FALSE	FALSE
chr19	52582843	A	T	ENST00000391785	ENSG00000167562	ZNF701	FALSE	FALSE
chr19	52582848	T	A	ENST00000391785	ENSG00000167562	ZNF701	FALSE	FALSE
chr19	52582858	G	T	ENST00000391785	ENSG00000167562	ZNF701	FALSE	FALSE
chr19	52582869	C	A	ENST00000391785	ENSG00000167562	ZNF701	FALSE	FALSE
chr19	52582869	C	G	ENST00000391785	ENSG00000167562	ZNF701	FALSE	FALSE
chr19	52582875	T	A	ENST00000391785	ENSG00000167562	ZNF701	FALSE	FALSE
chr19	52582879	G	T	ENST00000391785	ENSG00000167562	ZNF701	FALSE	FALSE
chr19	52582884	T	A	ENST00000391785	ENSG00000167562	ZNF701	FALSE	FALSE
chr19	52582888	A	T	ENST00000391785	ENSG00000167562	ZNF701	FALSE	FALSE
chr19	52582907	C	A	ENST00000391785	ENSG00000167562	ZNF701
chr19	52582907	C	G	ENST00000391785	ENSG00000167562	ZNF701
chr19	52582916	T	A	ENST00000391785	ENSG00000167562	ZNF701
chr19	52582916	T	G	ENST00000391785	ENSG00000167562	ZNF701
chr19	52582924	A	T	ENST00000391785	ENSG00000167562	ZNF701
chr19	52582939	G	T	ENST00000391785	ENSG00000167562	ZNF701
chr19	52582942	G	T	ENST00000391785	ENSG00000167562	ZNF701
chr19	52582945	A	T	ENST00000391785	ENSG00000167562	ZNF701
chr19	52582953	C	A	ENST00000391785	ENSG00000167562	ZNF701
chr19	52582953	C	G	ENST00000391785	ENSG00000167562	ZNF701
chr19	52582954	A	T	ENST00000391785	ENSG00000167562	ZNF701
chr19	52582959	T	A	ENST00000391785	ENSG00000167562	ZNF701
chr19	52582963	G	T	ENST00000391785	ENSG00000167562	ZNF701
chr19	52582968	T	A	ENST00000391785	ENSG00000167562	ZNF701
chr19	52582972	A	T	ENST00000391785	ENSG00000167562	ZNF701
chr19	52582984	C	T	ENST00000391785	ENSG00000167562	ZNF701
chr19	52582987	C	T	ENST00000391785	ENSG00000167562	ZNF701
chr19	52582991	C	A	ENST00000391785	ENSG00000167562	ZNF701
chr19	52582991	C	G	ENST00000391785	ENSG00000167562	ZNF701
chr19	52583011	A	T	ENST00000391785	ENSG00000167562	ZNF701
chr19	52583023	G	T	ENST00000391785	ENSG00000167562	ZNF701
chr19	52583026	G	T	ENST00000391785	ENSG00000167562	ZNF701
chr19	52583029	A	T	ENST00000391785	ENSG00000167562	ZNF701
chr19	52583037	C	A	ENST00000391785	ENSG00000167562	ZNF701
chr19	52583037	C	G	ENST00000391785	ENSG00000167562	ZNF701
chr19	52583038	A	T	ENST00000391785	ENSG00000167562	ZNF701
chr19	52583043	T	A	ENST00000391785	ENSG00000167562	ZNF701
chr19	52583044	G	T	ENST00000391785	ENSG00000167562	ZNF701
chr19	52583047	G	T	ENST00000391785	ENSG00000167562	ZNF701
chr19	52583052	T	A	ENST00000391785	ENSG00000167562	ZNF701
chr19	52583056	A	T	ENST00000391785	ENSG00000167562	ZNF701
chr19	52583071	A	T	ENST00000391785	ENSG00000167562	ZNF701
chr19	52583075	C	A	ENST00000391785	ENSG00000167562	ZNF701
chr19	52583075	C	G	ENST00000391785	ENSG00000167562	ZNF701
chr19	52583083	G	T	ENST00000391785	ENSG00000167562	ZNF701
chr19	52583086	A	T	ENST00000391785	ENSG00000167562	ZNF701
chr19	52583095	A	T	ENST00000391785	ENSG00000167562	ZNF701
chr19	52583107	G	T	ENST00000391785	ENSG00000167562	ZNF701
chr19	52583110	G	T	ENST00000391785	ENSG00000167562	ZNF701
chr19	52583113	A	T	ENST00000391785	ENSG00000167562	ZNF701
chr19	52583121	C	A	ENST00000391785	ENSG00000167562	ZNF701
chr19	52583121	C	G	ENST00000391785	ENSG00000167562	ZNF701
chr19	52583122	A	T	ENST00000391785	ENSG00000167562	ZNF701
chr19	52583127	T	A	ENST00000391785	ENSG00000167562	ZNF701
chr19	52583128	A	T	ENST00000391785	ENSG00000167562	ZNF701
chr19	52583136	T	A	ENST00000391785	ENSG00000167562	ZNF701
chr19	52583140	A	T	ENST00000391785	ENSG00000167562	ZNF701
chr19	52583149	A	T	ENST00000391785	ENSG00000167562	ZNF701
chr19	52583159	C	A	ENST00000391785	ENSG00000167562	ZNF701
chr19	52583159	C	G	ENST00000391785	ENSG00000167562	ZNF701
chr19	52583170	C	T	ENST00000391785	ENSG00000167562	ZNF701
chr19	52583191	G	T	ENST00000391785	ENSG00000167562	ZNF701
chr19	52583194	G	T	ENST00000391785	ENSG00000167562	ZNF701
chr19	52583197	A	T	ENST00000391785	ENSG00000167562	ZNF701
chr19	52583205	C	A	ENST00000391785	ENSG00000167562	ZNF701
chr19	52583205	C	G	ENST00000391785	ENSG00000167562	ZNF701
chr19	52583206	A	T	ENST00000391785	ENSG00000167562	ZNF701
chr19	52583211	T	A	ENST00000391785	ENSG00000167562	ZNF701
chr19	52583215	G	T	ENST00000391785	ENSG00000167562	ZNF701
chr19	52583220	T	A	ENST00000391785	ENSG00000167562	ZNF701
chr19	52583224	A	T	ENST00000391785	ENSG00000167562	ZNF701
chr19	52583236	C	T	ENST00000391785	ENSG00000167562	ZNF701
chr19	52583243	C	A	ENST00000391785	ENSG00000167562	ZNF701
chr19	52583243	C	G	ENST00000391785	ENSG00000167562	ZNF701
chr19	52583260	A	T	ENST00000391785	ENSG00000167562	ZNF701
chr19	52583275	G	T	ENST00000391785	ENSG00000167562	ZNF701
chr19	52583278	G	T	ENST00000391785	ENSG00000167562	ZNF701
chr19	52583281	A	T	ENST00000391785	ENSG00000167562	ZNF701
chr19	52583289	C	A	ENST00000391785	ENSG00000167562	ZNF701
chr19	52583289	C	G	ENST00000391785	ENSG00000167562	ZNF701
chr19	52583290	A	T	ENST00000391785	ENSG00000167562	ZNF701
chr19	52583295	T	A	ENST00000391785	ENSG00000167562	ZNF701
chr19	52583299	G	T	ENST00000391785	ENSG00000167562	ZNF701
chr19	52583304	T	A	ENST00000391785	ENSG00000167562	ZNF701
chr19	52583308	A	T	ENST00000391785	ENSG00000167562	ZNF701
chr19	52583323	A	T	ENST00000391785	ENSG00000167562	ZNF701
chr19	52583327	C	A	ENST00000391785	ENSG00000167562	ZNF701
chr19	52583327	C	G	ENST00000391785	ENSG00000167562	ZNF701
chr19	52583340	T	A	ENST00000391785	ENSG00000167562	ZNF701
chr19	52583347	A	T	ENST00000391785	ENSG00000167562	ZNF701
chr19	52583359	G	T	ENST00000391785	ENSG00000167562	ZNF701
chr19	52583362	G	T	ENST00000391785	ENSG00000167562	ZNF701
chr19	52583365	A	T	ENST00000391785	ENSG00000167562	ZNF701
chr19	52583373	C	A	ENST00000391785	ENSG00000167562	ZNF701
chr19	52583373	C	G	ENST00000391785	ENSG00000167562	ZNF701
chr19	52583374	A	T	ENST00000391785	ENSG00000167562	ZNF701
chr19	52583379	T	A	ENST00000391785	ENSG00000167562	ZNF701
chr19	52583383	G	T	ENST00000391785	ENSG00000167562	ZNF701
chr19	52583388	T	A	ENST00000391785	ENSG00000167562	ZNF701
chr19	52583392	A	T	ENST00000391785	ENSG00000167562	ZNF701
chr19	52583404	C	T	ENST00000391785	ENSG00000167562	ZNF701
chr19	52583407	A	T	ENST00000391785	ENSG00000167562	ZNF701
chr19	52583411	C	A	ENST00000391785	ENSG00000167562	ZNF701
chr19	52583411	C	G	ENST00000391785	ENSG00000167562	ZNF701
chr19	52583419	G	T	ENST00000391785	ENSG00000167562	ZNF701
chr19	52583431	A	T	ENST00000391785	ENSG00000167562	ZNF701
chr19	52583443	G	T	ENST00000391785	ENSG00000167562	ZNF701
chr19	52583446	A	T	ENST00000391785	ENSG00000167562	ZNF701
chr19	52583449	A	T	ENST00000391785	ENSG00000167562	ZNF701
chr19	52613020	A	T	ENST00000301096	ENSG00000167766	ZNF83
chr19	52613034	T	A	ENST00000301096	ENSG00000167766	ZNF83
chr19	52613037	T	A	ENST00000301096	ENSG00000167766	ZNF83
chr19	52613040	C	A	ENST00000301096	ENSG00000167766	ZNF83
chr19	52613052	T	A	ENST00000301096	ENSG00000167766	ZNF83
chr19	52613055	G	A	ENST00000301096	ENSG00000167766	ZNF83
chr19	52613068	A	C	ENST00000301096	ENSG00000167766	ZNF83
chr19	52613068	A	T	ENST00000301096	ENSG00000167766	ZNF83
chr19	52613072	G	C	ENST00000301096	ENSG00000167766	ZNF83
chr19	52613072	G	T	ENST00000301096	ENSG00000167766	ZNF83
chr19	52613091	T	A	ENST00000301096	ENSG00000167766	ZNF83
chr19	52613095	A	T	ENST00000301096	ENSG00000167766	ZNF83
chr19	52613100	C	A	ENST00000301096	ENSG00000167766	ZNF83
chr19	52613104	A	T	ENST00000301096	ENSG00000167766	ZNF83
chr19	52613109	T	A	ENST00000301096	ENSG00000167766	ZNF83
chr19	52613118	T	A	ENST00000301096	ENSG00000167766	ZNF83
chr19	52613121	C	A	ENST00000301096	ENSG00000167766	ZNF83
chr19	52613124	C	A	ENST00000301096	ENSG00000167766	ZNF83
chr19	52613156	G	C	ENST00000301096	ENSG00000167766	ZNF83
chr19	52613156	G	T	ENST00000301096	ENSG00000167766	ZNF83
chr19	52613175	T	A	ENST00000301096	ENSG00000167766	ZNF83
chr19	52613179	A	T	ENST00000301096	ENSG00000167766	ZNF83
chr19	52613184	C	A	ENST00000301096	ENSG00000167766	ZNF83
chr19	52613188	A	T	ENST00000301096	ENSG00000167766	ZNF83
chr19	52613193	T	A	ENST00000301096	ENSG00000167766	ZNF83
chr19	52613202	T	A	ENST00000301096	ENSG00000167766	ZNF83
chr19	52613205	C	A	ENST00000301096	ENSG00000167766	ZNF83
chr19	52613208	C	A	ENST00000301096	ENSG00000167766	ZNF83
chr19	52613220	T	A	ENST00000301096	ENSG00000167766	ZNF83
chr19	52613240	G	C	ENST00000301096	ENSG00000167766	ZNF83
chr19	52613240	G	T	ENST00000301096	ENSG00000167766	ZNF83
chr19	52613259	T	A	ENST00000301096	ENSG00000167766	ZNF83
chr19	52613263	A	T	ENST00000301096	ENSG00000167766	ZNF83
chr19	52613268	C	A	ENST00000301096	ENSG00000167766	ZNF83
chr19	52613272	A	T	ENST00000301096	ENSG00000167766	ZNF83
chr19	52613277	T	A	ENST00000301096	ENSG00000167766	ZNF83
chr19	52613278	A	C	ENST00000301096	ENSG00000167766	ZNF83
chr19	52613278	A	T	ENST00000301096	ENSG00000167766	ZNF83
chr19	52613286	T	A	ENST00000301096	ENSG00000167766	ZNF83
chr19	52613289	C	A	ENST00000301096	ENSG00000167766	ZNF83
chr19	52613292	C	A	ENST00000301096	ENSG00000167766	ZNF83
chr19	52613304	T	A	ENST00000301096	ENSG00000167766	ZNF83
chr19	52613305	C	T	ENST00000301096	ENSG00000167766	ZNF83
chr19	52613306	C	T	ENST00000301096	ENSG00000167766	ZNF83
chr19	52613311	A	C	ENST00000301096	ENSG00000167766	ZNF83
chr19	52613311	A	T	ENST00000301096	ENSG00000167766	ZNF83
chr19	52613320	G	C	ENST00000301096	ENSG00000167766	ZNF83
chr19	52613320	G	T	ENST00000301096	ENSG00000167766	ZNF83
chr19	52613324	G	C	ENST00000301096	ENSG00000167766	ZNF83
chr19	52613324	G	T	ENST00000301096	ENSG00000167766	ZNF83
chr19	52613331	G	A	ENST00000301096	ENSG00000167766	ZNF83
chr19	52613343	T	A	ENST00000301096	ENSG00000167766	ZNF83
chr19	52613347	A	T	ENST00000301096	ENSG00000167766	ZNF83
chr19	52613352	C	A	ENST00000301096	ENSG00000167766	ZNF83
chr19	52613356	A	T	ENST00000301096	ENSG00000167766	ZNF83
chr19	52613361	T	A	ENST00000301096	ENSG00000167766	ZNF83
chr19	52613362	G	C	ENST00000301096	ENSG00000167766	ZNF83
chr19	52613362	G	T	ENST00000301096	ENSG00000167766	ZNF83
chr19	52613370	T	A	ENST00000301096	ENSG00000167766	ZNF83
chr19	52613373	C	A	ENST00000301096	ENSG00000167766	ZNF83
chr19	52613376	C	A	ENST00000301096	ENSG00000167766	ZNF83
chr19	52613388	T	A	ENST00000301096	ENSG00000167766	ZNF83
chr19	52613397	G	A	ENST00000301096	ENSG00000167766	ZNF83
chr19	52613408	G	C	ENST00000301096	ENSG00000167766	ZNF83
chr19	52613408	G	T	ENST00000301096	ENSG00000167766	ZNF83
chr19	52613415	G	A	ENST00000301096	ENSG00000167766	ZNF83
chr19	52613427	T	A	ENST00000301096	ENSG00000167766	ZNF83
chr19	52613431	A	T	ENST00000301096	ENSG00000167766	ZNF83
chr19	52613436	C	A	ENST00000301096	ENSG00000167766	ZNF83
chr19	52613440	A	T	ENST00000301096	ENSG00000167766	ZNF83
chr19	52613445	T	A	ENST00000301096	ENSG00000167766	ZNF83
chr19	52613446	A	C	ENST00000301096	ENSG00000167766	ZNF83
chr19	52613446	A	T	ENST00000301096	ENSG00000167766	ZNF83
chr19	52613454	T	A	ENST00000301096	ENSG00000167766	ZNF83
chr19	52613457	C	A	ENST00000301096	ENSG00000167766	ZNF83
chr19	52613481	G	A	ENST00000301096	ENSG00000167766	ZNF83
chr19	52613488	G	C	ENST00000301096	ENSG00000167766	ZNF83
chr19	52613488	G	T	ENST00000301096	ENSG00000167766	ZNF83
chr19	52613492	G	C	ENST00000301096	ENSG00000167766	ZNF83
chr19	52613492	G	T	ENST00000301096	ENSG00000167766	ZNF83
chr19	52613511	T	A	ENST00000301096	ENSG00000167766	ZNF83
chr19	52613515	A	T	ENST00000301096	ENSG00000167766	ZNF83
chr19	52613520	C	A	ENST00000301096	ENSG00000167766	ZNF83
chr19	52613524	A	T	ENST00000301096	ENSG00000167766	ZNF83
chr19	52613529	T	A	ENST00000301096	ENSG00000167766	ZNF83
chr19	52613530	G	C	ENST00000301096	ENSG00000167766	ZNF83
chr19	52613530	G	T	ENST00000301096	ENSG00000167766	ZNF83
chr19	52613538	T	A	ENST00000301096	ENSG00000167766	ZNF83
chr19	52613541	C	A	ENST00000301096	ENSG00000167766	ZNF83
chr19	52613544	C	A	ENST00000301096	ENSG00000167766	ZNF83
chr19	52613556	T	A	ENST00000301096	ENSG00000167766	ZNF83
chr19	52613557	C	T	ENST00000301096	ENSG00000167766	ZNF83
chr19	52613558	C	T	ENST00000301096	ENSG00000167766	ZNF83
chr19	52613576	G	C	ENST00000301096	ENSG00000167766	ZNF83
chr19	52613576	G	T	ENST00000301096	ENSG00000167766	ZNF83
chr19	52613580	T	A	ENST00000301096	ENSG00000167766	ZNF83
chr19	52613595	T	A	ENST00000301096	ENSG00000167766	ZNF83
chr19	52613599	A	T	ENST00000301096	ENSG00000167766	ZNF83
chr19	52613604	C	A	ENST00000301096	ENSG00000167766	ZNF83
chr19	52613608	A	T	ENST00000301096	ENSG00000167766	ZNF83
chr19	52613613	T	A	ENST00000301096	ENSG00000167766	ZNF83
chr19	52613614	G	C	ENST00000301096	ENSG00000167766	ZNF83
chr19	52613614	G	T	ENST00000301096	ENSG00000167766	ZNF83
chr19	52613622	T	A	ENST00000301096	ENSG00000167766	ZNF83
chr19	52613625	C	A	ENST00000301096	ENSG00000167766	ZNF83
chr19	52613628	C	A	ENST00000301096	ENSG00000167766	ZNF83
chr19	52613640	T	A	ENST00000301096	ENSG00000167766	ZNF83
chr19	52613641	C	T	ENST00000301096	ENSG00000167766	ZNF83
chr19	52613642	C	T	ENST00000301096	ENSG00000167766	ZNF83
chr19	52613660	G	C	ENST00000301096	ENSG00000167766	ZNF83
chr19	52613660	G	T	ENST00000301096	ENSG00000167766	ZNF83
chr19	52613664	T	A	ENST00000301096	ENSG00000167766	ZNF83
chr19	52613679	T	A	ENST00000301096	ENSG00000167766	ZNF83
chr19	52613683	A	T	ENST00000301096	ENSG00000167766	ZNF83
chr19	52613688	C	A	ENST00000301096	ENSG00000167766	ZNF83
chr19	52613692	A	T	ENST00000301096	ENSG00000167766	ZNF83
chr19	52613697	T	A	ENST00000301096	ENSG00000167766	ZNF83
chr19	52613698	G	C	ENST00000301096	ENSG00000167766	ZNF83
chr19	52613698	G	T	ENST00000301096	ENSG00000167766	ZNF83
chr19	52613706	T	A	ENST00000301096	ENSG00000167766	ZNF83
chr19	52613709	C	A	ENST00000301096	ENSG00000167766	ZNF83
chr19	52613712	C	A	ENST00000301096	ENSG00000167766	ZNF83
chr19	52613724	T	A	ENST00000301096	ENSG00000167766	ZNF83
chr19	52613727	G	A	ENST00000301096	ENSG00000167766	ZNF83
chr19	52613733	G	A	ENST00000301096	ENSG00000167766	ZNF83
chr19	52613744	G	C	ENST00000301096	ENSG00000167766	ZNF83
chr19	52613744	G	T	ENST00000301096	ENSG00000167766	ZNF83
chr19	52613763	T	A	ENST00000301096	ENSG00000167766	ZNF83
chr19	52613766	C	A	ENST00000301096	ENSG00000167766	ZNF83
chr19	52613767	A	T	ENST00000301096	ENSG00000167766	ZNF83
chr19	52613776	A	T	ENST00000301096	ENSG00000167766	ZNF83
chr19	52613781	T	A	ENST00000301096	ENSG00000167766	ZNF83
chr19	52613782	G	C	ENST00000301096	ENSG00000167766	ZNF83
chr19	52613782	G	T	ENST00000301096	ENSG00000167766	ZNF83
chr19	52613790	T	A	ENST00000301096	ENSG00000167766	ZNF83
chr19	52613793	C	A	ENST00000301096	ENSG00000167766	ZNF83
chr19	52613796	C	A	ENST00000301096	ENSG00000167766	ZNF83
chr19	52613817	G	A	ENST00000301096	ENSG00000167766	ZNF83
chr19	52613824	G	C	ENST00000301096	ENSG00000167766	ZNF83
chr19	52613824	G	T	ENST00000301096	ENSG00000167766	ZNF83
chr19	52613847	T	A	ENST00000301096	ENSG00000167766	ZNF83
chr19	52613851	A	T	ENST00000301096	ENSG00000167766	ZNF83
chr19	52613856	T	A	ENST00000301096	ENSG00000167766	ZNF83
chr19	52613860	A	T	ENST00000301096	ENSG00000167766	ZNF83
chr19	52613865	C	A	ENST00000301096	ENSG00000167766	ZNF83
chr19	52613866	G	C	ENST00000301096	ENSG00000167766	ZNF83
chr19	52613866	G	T	ENST00000301096	ENSG00000167766	ZNF83
chr19	52613874	T	A	ENST00000301096	ENSG00000167766	ZNF83
chr19	52613877	C	A	ENST00000301096	ENSG00000167766	ZNF83
chr19	52613880	C	A	ENST00000301096	ENSG00000167766	ZNF83
chr19	52613901	G	A	ENST00000301096	ENSG00000167766	ZNF83
chr19	52613912	G	C	ENST00000301096	ENSG00000167766	ZNF83
chr19	52613912	G	T	ENST00000301096	ENSG00000167766	ZNF83
chr19	52613919	G	A	ENST00000301096	ENSG00000167766	ZNF83
chr19	52613931	T	A	ENST00000301096	ENSG00000167766	ZNF83
chr19	52613934	C	A	ENST00000301096	ENSG00000167766	ZNF83
chr19	52613935	A	T	ENST00000301096	ENSG00000167766	ZNF83
chr19	52613940	C	A	ENST00000301096	ENSG00000167766	ZNF83
chr19	52613944	A	T	ENST00000301096	ENSG00000167766	ZNF83
chr19	52613949	T	A	ENST00000301096	ENSG00000167766	ZNF83
chr19	52613950	A	C	ENST00000301096	ENSG00000167766	ZNF83
chr19	52613950	A	T	ENST00000301096	ENSG00000167766	ZNF83
chr19	52613958	T	A	ENST00000301096	ENSG00000167766	ZNF83
chr19	52613961	C	A	ENST00000301096	ENSG00000167766	ZNF83
chr19	52613964	C	A	ENST00000301096	ENSG00000167766	ZNF83
chr19	52613976	T	A	ENST00000301096	ENSG00000167766	ZNF83
chr19	52613979	G	A	ENST00000301096	ENSG00000167766	ZNF83
chr19	52613985	G	A	ENST00000301096	ENSG00000167766	ZNF83
chr19	52613996	G	C	ENST00000301096	ENSG00000167766	ZNF83
chr19	52613996	G	T	ENST00000301096	ENSG00000167766	ZNF83
chr19	52614003	G	A	ENST00000301096	ENSG00000167766	ZNF83
chr19	52614015	T	A	ENST00000301096	ENSG00000167766	ZNF83
chr19	52614019	A	T	ENST00000301096	ENSG00000167766	ZNF83
chr19	52614024	C	A	ENST00000301096	ENSG00000167766	ZNF83
chr19	52614028	A	T	ENST00000301096	ENSG00000167766	ZNF83
chr19	52614033	T	A	ENST00000301096	ENSG00000167766	ZNF83
chr19	52614034	A	C	ENST00000301096	ENSG00000167766	ZNF83
chr19	52614034	A	T	ENST00000301096	ENSG00000167766	ZNF83
chr19	52614042	T	A	ENST00000301096	ENSG00000167766	ZNF83
chr19	52614045	C	A	ENST00000301096	ENSG00000167766	ZNF83
chr19	52614048	C	A	ENST00000301096	ENSG00000167766	ZNF83
chr19	52614069	G	A	ENST00000301096	ENSG00000167766	ZNF83
chr19	52614080	G	C	ENST00000301096	ENSG00000167766	ZNF83
chr19	52614080	G	T	ENST00000301096	ENSG00000167766	ZNF83
chr19	52614099	T	A	ENST00000301096	ENSG00000167766	ZNF83
chr19	52614103	A	T	ENST00000301096	ENSG00000167766	ZNF83
chr19	52614108	C	A	ENST00000301096	ENSG00000167766	ZNF83
chr19	52614112	A	T	ENST00000301096	ENSG00000167766	ZNF83
chr19	52614117	T	A	ENST00000301096	ENSG00000167766	ZNF83
chr19	52614118	A	C	ENST00000301096	ENSG00000167766	ZNF83
chr19	52614118	A	T	ENST00000301096	ENSG00000167766	ZNF83
chr19	52614126	T	A	ENST00000301096	ENSG00000167766	ZNF83
chr19	52614129	C	A	ENST00000301096	ENSG00000167766	ZNF83
chr19	52614132	C	A	ENST00000301096	ENSG00000167766	ZNF83
chr19	52614144	T	A	ENST00000301096	ENSG00000167766	ZNF83
chr19	52614147	G	A	ENST00000301096	ENSG00000167766	ZNF83
chr19	52614164	G	C	ENST00000301096	ENSG00000167766	ZNF83
chr19	52614164	G	T	ENST00000301096	ENSG00000167766	ZNF83
chr19	52614168	T	A	ENST00000301096	ENSG00000167766	ZNF83
chr19	52614171	T	A	ENST00000301096	ENSG00000167766	ZNF83
chr19	52614183	T	A	ENST00000301096	ENSG00000167766	ZNF83
chr19	52614187	A	T	ENST00000301096	ENSG00000167766	ZNF83
chr19	52614196	A	T	ENST00000301096	ENSG00000167766	ZNF83
chr19	52614201	T	A	ENST00000301096	ENSG00000167766	ZNF83
chr19	52614207	G	A	ENST00000301096	ENSG00000167766	ZNF83
chr19	52614213	C	A	ENST00000301096	ENSG00000167766	ZNF83
chr19	52614216	T	A	ENST00000301096	ENSG00000167766	ZNF83		FALSE
chr19	52614231	G	A	ENST00000301096	ENSG00000167766	ZNF83		FALSE
chr19	52614248	A	C	ENST00000301096	ENSG00000167766	ZNF83		FALSE
chr19	52614248	A	T	ENST00000301096	ENSG00000167766	ZNF83		FALSE
chr19	52614255	G	A	ENST00000301096	ENSG00000167766	ZNF83		FALSE
chr19	52614267	T	A	ENST00000301096	ENSG00000167766	ZNF83		FALSE
chr19	52614276	C	A	ENST00000301096	ENSG00000167766	ZNF83		FALSE
chr19	52614280	A	T	ENST00000301096	ENSG00000167766	ZNF83		FALSE
chr19	52614285	T	A	ENST00000301096	ENSG00000167766	ZNF83		FALSE
chr19	52614286	G	C	ENST00000301096	ENSG00000167766	ZNF83		FALSE
chr19	52614286	G	T	ENST00000301096	ENSG00000167766	ZNF83		FALSE
chr19	52614294	C	A	ENST00000301096	ENSG00000167766	ZNF83		FALSE
chr19	52614312	T	A	ENST00000301096	ENSG00000167766	ZNF83		FALSE
chr19	52614315	C	A	ENST00000301096	ENSG00000167766	ZNF83	FALSE	FALSE
chr19	52614318	T	A	ENST00000301096	ENSG00000167766	ZNF83	FALSE	FALSE
chr19	52614321	G	A	ENST00000301096	ENSG00000167766	ZNF83	FALSE	FALSE
chr19	52614329	A	C	ENST00000301096	ENSG00000167766	ZNF83	FALSE	FALSE
chr19	52614329	A	T	ENST00000301096	ENSG00000167766	ZNF83	FALSE	FALSE
chr19	52614332	G	C	ENST00000301096	ENSG00000167766	ZNF83	FALSE	FALSE
chr19	52614332	G	T	ENST00000301096	ENSG00000167766	ZNF83	FALSE	FALSE
chr19	52614346	A	T	ENST00000301096	ENSG00000167766	ZNF83	FALSE	FALSE
chr19	52614351	C	A	ENST00000301096	ENSG00000167766	ZNF83	FALSE	FALSE
chr19	52614352	A	C	ENST00000301096	ENSG00000167766	ZNF83	FALSE	FALSE
chr19	52614352	A	T	ENST00000301096	ENSG00000167766	ZNF83	FALSE	FALSE
chr19	52614375	T	A	ENST00000301096	ENSG00000167766	ZNF83	FALSE	FALSE
chr19	52614396	G	A	ENST00000301096	ENSG00000167766	ZNF83	FALSE	FALSE
chr19	52614410	A	C	ENST00000301096	ENSG00000167766	ZNF83	FALSE	FALSE
chr19	52614410	A	T	ENST00000301096	ENSG00000167766	ZNF83	FALSE	FALSE
chr19	52614432	T	A	ENST00000301096	ENSG00000167766	ZNF83	FALSE	FALSE
chr19	52614435	C	A	ENST00000301096	ENSG00000167766	ZNF83	FALSE	FALSE
chr19	52614445	A	C	ENST00000301096	ENSG00000167766	ZNF83	FALSE	FALSE
chr19	52614445	A	T	ENST00000301096	ENSG00000167766	ZNF83	FALSE	FALSE
chr19	52614450	T	A	ENST00000301096	ENSG00000167766	ZNF83	FALSE	FALSE
chr19	52614451	A	C	ENST00000301096	ENSG00000167766	ZNF83	FALSE	FALSE
chr19	52614451	A	T	ENST00000301096	ENSG00000167766	ZNF83	FALSE	FALSE
chr19	52614459	T	A	ENST00000301096	ENSG00000167766	ZNF83	FALSE	FALSE
chr19	52614465	C	A	ENST00000301096	ENSG00000167766	ZNF83	FALSE	FALSE
chr19	52614471	G	A	ENST00000301096	ENSG00000167766	ZNF83	FALSE	FALSE
chr19	52614480	G	A	ENST00000301096	ENSG00000167766	ZNF83	FALSE	FALSE
chr19	52614486	C	A	ENST00000301096	ENSG00000167766	ZNF83	FALSE	FALSE
chr19	52614497	G	C	ENST00000301096	ENSG00000167766	ZNF83	FALSE	FALSE
chr19	52614497	G	T	ENST00000301096	ENSG00000167766	ZNF83	FALSE	FALSE
chr19	52614501	G	A	ENST00000301096	ENSG00000167766	ZNF83	FALSE	FALSE
chr19	52614509	A	C	ENST00000301096	ENSG00000167766	ZNF83	FALSE	FALSE
chr19	52614509	A	T	ENST00000301096	ENSG00000167766	ZNF83	FALSE	FALSE
chr19	52614513	C	A	ENST00000301096	ENSG00000167766	ZNF83	FALSE	FALSE
chr19	52614519	G	A	ENST00000301096	ENSG00000167766	ZNF83	FALSE	FALSE
chr19	52614525	T	A	ENST00000301096	ENSG00000167766	ZNF83	FALSE	FALSE
chr19	52614534	G	A	ENST00000301096	ENSG00000167766	ZNF83	FALSE	FALSE
chr19	52614537	T	A	ENST00000301096	ENSG00000167766	ZNF83	FALSE	FALSE
chr19	52614540	G	A	ENST00000301096	ENSG00000167766	ZNF83	FALSE	FALSE
chr19	52614552	T	A	ENST00000301096	ENSG00000167766	ZNF83	FALSE	FALSE
chr19	52614555	T	A	ENST00000301096	ENSG00000167766	ZNF83	FALSE	FALSE
chr19	52614798	C	A	ENST00000301096	ENSG00000167766	ZNF83	TRUE	FALSE
chr19	52614798	C	G	ENST00000301096	ENSG00000167766	ZNF83	TRUE	FALSE
chr19	52614798	C	T	ENST00000301096	ENSG00000167766	ZNF83	TRUE	FALSE
chr19	52614799	T	A	ENST00000301096	ENSG00000167766	ZNF83	TRUE	FALSE
chr19	52614799	T	C	ENST00000301096	ENSG00000167766	ZNF83	TRUE	FALSE
chr19	52614799	T	G	ENST00000301096	ENSG00000167766	ZNF83	TRUE	FALSE
chr19	52635064	A	C	ENST00000301096	ENSG00000167766	ZNF83	TRUE	FALSE
chr19	52635064	A	G	ENST00000301096	ENSG00000167766	ZNF83	TRUE	FALSE
chr19	52635064	A	T	ENST00000301096	ENSG00000167766	ZNF83	TRUE	FALSE
chr19	52635065	C	A	ENST00000301096	ENSG00000167766	ZNF83	TRUE	FALSE
chr19	52635065	C	G	ENST00000301096	ENSG00000167766	ZNF83	TRUE	FALSE
chr19	52635065	C	T	ENST00000301096	ENSG00000167766	ZNF83	TRUE	FALSE
chr19	52635154	C	A	ENST00000301096	ENSG00000167766	ZNF83	TRUE	FALSE
chr19	52635154	C	G	ENST00000301096	ENSG00000167766	ZNF83	TRUE	FALSE
chr19	52635154	C	T	ENST00000301096	ENSG00000167766	ZNF83	TRUE	FALSE
chr19	52635155	T	A	ENST00000301096	ENSG00000167766	ZNF83	TRUE	FALSE
chr19	52635155	T	C	ENST00000301096	ENSG00000167766	ZNF83	TRUE	FALSE
chr19	52635155	T	G	ENST00000301096	ENSG00000167766	ZNF83	TRUE	FALSE
chr19	52638310	A	C	ENST00000301096	ENSG00000167766	ZNF83	FALSE	FALSE
chr19	52638310	A	G	ENST00000301096	ENSG00000167766	ZNF83	FALSE	FALSE
chr19	52638310	A	T	ENST00000301096	ENSG00000167766	ZNF83	FALSE	FALSE
chr19	52638311	C	A	ENST00000301096	ENSG00000167766	ZNF83	FALSE	FALSE
chr19	52638311	C	G	ENST00000301096	ENSG00000167766	ZNF83	FALSE	FALSE
chr19	52638311	C	T	ENST00000301096	ENSG00000167766	ZNF83	FALSE	FALSE
chr19	52652706	T	A	ENST00000598322	ENSG00000269825
chr19	52652719	A	T	ENST00000598322	ENSG00000269825
chr19	52652724	T	A	ENST00000598322	ENSG00000269825
chr19	52652725	G	C	ENST00000598322	ENSG00000269825
chr19	52652725	G	T	ENST00000598322	ENSG00000269825
chr19	52652733	T	A	ENST00000598322	ENSG00000269825
chr19	52652754	G	A	ENST00000598322	ENSG00000269825
chr19	52652768	G	C	ENST00000598322	ENSG00000269825
chr19	52652768	G	T	ENST00000598322	ENSG00000269825
chr19	52652771	G	C	ENST00000598322	ENSG00000269825
chr19	52652771	G	T	ENST00000598322	ENSG00000269825
chr19	52652775	G	A	ENST00000598322	ENSG00000269825
chr19	52652790	T	A	ENST00000598322	ENSG00000269825
chr19	52652794	A	T	ENST00000598322	ENSG00000269825
chr19	52652799	C	A	ENST00000598322	ENSG00000269825
chr19	52652803	G	T	ENST00000598322	ENSG00000269825
chr19	52652808	T	A	ENST00000598322	ENSG00000269825
chr19	52652809	A	C	ENST00000598322	ENSG00000269825
chr19	52652809	A	T	ENST00000598322	ENSG00000269825
chr19	52652820	C	A	ENST00000598322	ENSG00000269825
chr19	52652823	C	A	ENST00000598322	ENSG00000269825
chr19	52652835	T	A	ENST00000598322	ENSG00000269825
chr19	52652842	G	T	ENST00000598322	ENSG00000269825
chr19	52652855	G	C	ENST00000598322	ENSG00000269825
chr19	52652855	G	T	ENST00000598322	ENSG00000269825
chr19	52652874	T	A	ENST00000598322	ENSG00000269825
chr19	52652878	A	T	ENST00000598322	ENSG00000269825
chr19	52652883	C	A	ENST00000598322	ENSG00000269825
chr19	52652887	G	T	ENST00000598322	ENSG00000269825
chr19	52652892	T	A	ENST00000598322	ENSG00000269825
chr19	52652893	G	C	ENST00000598322	ENSG00000269825
chr19	52652893	G	T	ENST00000598322	ENSG00000269825
chr19	52652901	T	A	ENST00000598322	ENSG00000269825
chr19	52652904	C	A	ENST00000598322	ENSG00000269825
chr19	52652907	C	A	ENST00000598322	ENSG00000269825
chr19	52652919	T	A	ENST00000598322	ENSG00000269825
chr19	52652920	A	C	ENST00000598322	ENSG00000269825
chr19	52652920	A	T	ENST00000598322	ENSG00000269825
chr19	52652926	G	C	ENST00000598322	ENSG00000269825
chr19	52652926	G	T	ENST00000598322	ENSG00000269825
chr19	52652939	G	C	ENST00000598322	ENSG00000269825
chr19	52652939	G	T	ENST00000598322	ENSG00000269825
chr19	52652958	T	A	ENST00000598322	ENSG00000269825
chr19	52652962	A	T	ENST00000598322	ENSG00000269825
chr19	52652967	C	A	ENST00000598322	ENSG00000269825
chr19	52652971	A	T	ENST00000598322	ENSG00000269825
chr19	52652977	G	C	ENST00000598322	ENSG00000269825
chr19	52652977	G	T	ENST00000598322	ENSG00000269825
chr19	52652985	T	A	ENST00000598322	ENSG00000269825
chr19	52652988	C	A	ENST00000598322	ENSG00000269825
chr19	52652991	C	A	ENST00000598322	ENSG00000269825
chr19	52653003	T	A	ENST00000598322	ENSG00000269825
chr19	52653006	G	A	ENST00000598322	ENSG00000269825
chr19	52653012	G	A	ENST00000598322	ENSG00000269825
chr19	52653023	G	C	ENST00000598322	ENSG00000269825
chr19	52653023	G	T	ENST00000598322	ENSG00000269825
chr19	52653027	G	A	ENST00000598322	ENSG00000269825
chr19	52653030	G	A	ENST00000598322	ENSG00000269825
chr19	52653042	T	A	ENST00000598322	ENSG00000269825
chr19	52653046	A	T	ENST00000598322	ENSG00000269825
chr19	52653051	C	A	ENST00000598322	ENSG00000269825
chr19	52653055	A	T	ENST00000598322	ENSG00000269825
chr19	52653060	T	A	ENST00000598322	ENSG00000269825
chr19	52653061	G	C	ENST00000598322	ENSG00000269825
chr19	52653061	G	T	ENST00000598322	ENSG00000269825
chr19	52653069	T	A	ENST00000598322	ENSG00000269825
chr19	52653072	C	A	ENST00000598322	ENSG00000269825
chr19	52653075	C	A	ENST00000598322	ENSG00000269825
chr19	52653090	T	A	ENST00000598322	ENSG00000269825
chr19	52653107	G	C	ENST00000598322	ENSG00000269825
chr19	52653107	G	T	ENST00000598322	ENSG00000269825
chr19	52653114	G	A	ENST00000598322	ENSG00000269825
chr19	52653126	T	A	ENST00000598322	ENSG00000269825
chr19	52653130	A	T	ENST00000598322	ENSG00000269825
chr19	52653135	C	A	ENST00000598322	ENSG00000269825
chr19	52653139	A	T	ENST00000598322	ENSG00000269825
chr19	52653145	G	C	ENST00000598322	ENSG00000269825
chr19	52653145	G	T	ENST00000598322	ENSG00000269825
chr19	52653153	T	A	ENST00000598322	ENSG00000269825
chr19	52653156	C	A	ENST00000598322	ENSG00000269825
chr19	52653159	C	A	ENST00000598322	ENSG00000269825
chr19	52653171	T	A	ENST00000598322	ENSG00000269825
chr19	52653191	G	C	ENST00000598322	ENSG00000269825
chr19	52653191	G	T	ENST00000598322	ENSG00000269825
chr19	52653195	T	A	ENST00000598322	ENSG00000269825
chr19	52653198	G	A	ENST00000598322	ENSG00000269825
chr19	52653210	T	A	ENST00000598322	ENSG00000269825
chr19	52653214	A	T	ENST00000598322	ENSG00000269825
chr19	52653219	C	A	ENST00000598322	ENSG00000269825
chr19	52653223	A	T	ENST00000598322	ENSG00000269825
chr19	52653228	T	A	ENST00000598322	ENSG00000269825
chr19	52653229	G	C	ENST00000598322	ENSG00000269825
chr19	52653229	G	T	ENST00000598322	ENSG00000269825
chr19	52653237	T	A	ENST00000598322	ENSG00000269825
chr19	52653240	C	A	ENST00000598322	ENSG00000269825
chr19	52653243	C	A	ENST00000598322	ENSG00000269825
chr19	52653256	A	C	ENST00000598322	ENSG00000269825
chr19	52653256	A	T	ENST00000598322	ENSG00000269825
chr19	52653262	A	T	ENST00000598322	ENSG00000269825
chr19	52653279	T	A	ENST00000598322	ENSG00000269825
chr19	52653282	G	A	ENST00000598322	ENSG00000269825
chr19	52653294	T	A	ENST00000598322	ENSG00000269825
chr19	52653298	A	T	ENST00000598322	ENSG00000269825
chr19	52653303	C	A	ENST00000598322	ENSG00000269825
chr19	52653307	A	T	ENST00000598322	ENSG00000269825
chr19	52653313	G	C	ENST00000598322	ENSG00000269825
chr19	52653313	G	T	ENST00000598322	ENSG00000269825
chr19	52653321	T	A	ENST00000598322	ENSG00000269825
chr19	52653324	C	A	ENST00000598322	ENSG00000269825
chr19	52653327	C	A	ENST00000598322	ENSG00000269825
chr19	52653339	T	A	ENST00000598322	ENSG00000269825
chr19	52653342	G	A	ENST00000598322	ENSG00000269825
chr19	52653348	G	A	ENST00000598322	ENSG00000269825
chr19	52653355	G	C	ENST00000598322	ENSG00000269825
chr19	52653355	G	T	ENST00000598322	ENSG00000269825
chr19	52653359	G	C	ENST00000598322	ENSG00000269825
chr19	52653359	G	T	ENST00000598322	ENSG00000269825
chr19	52653369	G	A	ENST00000598322	ENSG00000269825
chr19	52653378	T	A	ENST00000598322	ENSG00000269825
chr19	52653382	A	T	ENST00000598322	ENSG00000269825
chr19	52653387	C	A	ENST00000598322	ENSG00000269825
chr19	52653391	A	T	ENST00000598322	ENSG00000269825
chr19	52653397	G	C	ENST00000598322	ENSG00000269825
chr19	52653397	G	T	ENST00000598322	ENSG00000269825
chr19	52653405	T	A	ENST00000598322	ENSG00000269825
chr19	52653408	C	A	ENST00000598322	ENSG00000269825
chr19	52653411	C	A	ENST00000598322	ENSG00000269825
chr19	52653423	T	A	ENST00000598322	ENSG00000269825
chr19	52653434	G	C	ENST00000598322	ENSG00000269825
chr19	52653434	G	T	ENST00000598322	ENSG00000269825
chr19	52653439	G	T	ENST00000598322	ENSG00000269825
chr19	52653443	G	C	ENST00000598322	ENSG00000269825
chr19	52653443	G	T	ENST00000598322	ENSG00000269825
chr19	52653462	T	A	ENST00000598322	ENSG00000269825
chr19	52653466	A	T	ENST00000598322	ENSG00000269825
chr19	52653474	T	A	ENST00000598322	ENSG00000269825
chr19	52653475	A	T	ENST00000598322	ENSG00000269825
chr19	52653480	T	A	ENST00000598322	ENSG00000269825
chr19	52653481	G	C	ENST00000598322	ENSG00000269825
chr19	52653481	G	T	ENST00000598322	ENSG00000269825
chr19	52653489	T	A	ENST00000598322	ENSG00000269825
chr19	52653492	C	A	ENST00000598322	ENSG00000269825
chr19	52653495	C	A	ENST00000598322	ENSG00000269825
chr19	52653507	G	A	ENST00000598322	ENSG00000269825
chr19	52653519	C	A	ENST00000598322	ENSG00000269825
chr19	52653525	G	A	ENST00000598322	ENSG00000269825
chr19	52653527	G	C	ENST00000598322	ENSG00000269825
chr19	52653527	G	T	ENST00000598322	ENSG00000269825
chr19	52653531	T	A	ENST00000598322	ENSG00000269825
chr19	52653532	G	T	ENST00000598322	ENSG00000269825
chr19	52653538	G	C	ENST00000598322	ENSG00000269825
chr19	52653538	G	T	ENST00000598322	ENSG00000269825
chr19	52653546	T	A	ENST00000598322	ENSG00000269825
chr19	52653550	A	T	ENST00000598322	ENSG00000269825
chr19	52653555	C	A	ENST00000598322	ENSG00000269825
chr19	52653558	C	A	ENST00000598322	ENSG00000269825
chr19	52653559	A	T	ENST00000598322	ENSG00000269825
chr19	52653564	T	A	ENST00000598322	ENSG00000269825
chr19	52653565	G	C	ENST00000598322	ENSG00000269825
chr19	52653565	G	T	ENST00000598322	ENSG00000269825
chr19	52653573	T	A	ENST00000598322	ENSG00000269825
chr19	52653576	C	A	ENST00000598322	ENSG00000269825
chr19	52653579	C	A	ENST00000598322	ENSG00000269825
chr19	52653591	T	A	ENST00000598322	ENSG00000269825
chr19	52653611	G	C	ENST00000598322	ENSG00000269825
chr19	52653611	G	T	ENST00000598322	ENSG00000269825
chr19	52653618	G	A	ENST00000598322	ENSG00000269825
chr19	52653630	T	A	ENST00000598322	ENSG00000269825
chr19	52653634	A	T	ENST00000598322	ENSG00000269825
chr19	52653639	C	A	ENST00000598322	ENSG00000269825
chr19	52653643	A	T	ENST00000598322	ENSG00000269825
chr19	52653648	T	A	ENST00000598322	ENSG00000269825
chr19	52653649	G	C	ENST00000598322	ENSG00000269825
chr19	52653649	G	T	ENST00000598322	ENSG00000269825
chr19	52653657	T	A	ENST00000598322	ENSG00000269825
chr19	52653660	C	A	ENST00000598322	ENSG00000269825
chr19	52653663	C	A	ENST00000598322	ENSG00000269825
chr19	52653675	T	A	ENST00000598322	ENSG00000269825
chr19	52653695	G	C	ENST00000598322	ENSG00000269825
chr19	52653695	G	T	ENST00000598322	ENSG00000269825
chr19	52653699	T	A	ENST00000598322	ENSG00000269825
chr19	52653714	T	A	ENST00000598322	ENSG00000269825
chr19	52653718	A	T	ENST00000598322	ENSG00000269825
chr19	52653723	C	A	ENST00000598322	ENSG00000269825
chr19	52653727	A	T	ENST00000598322	ENSG00000269825
chr19	52653732	T	A	ENST00000598322	ENSG00000269825
chr19	52653733	G	C	ENST00000598322	ENSG00000269825
chr19	52653733	G	T	ENST00000598322	ENSG00000269825
chr19	52653741	T	A	ENST00000598322	ENSG00000269825
chr19	52653744	C	A	ENST00000598322	ENSG00000269825
chr19	52653747	C	A	ENST00000598322	ENSG00000269825
chr19	52653759	T	A	ENST00000598322	ENSG00000269825
chr19	52653766	C	T	ENST00000598322	ENSG00000269825
chr19	52653767	C	T	ENST00000598322	ENSG00000269825
chr19	52653775	G	C	ENST00000598322	ENSG00000269825
chr19	52653775	G	T	ENST00000598322	ENSG00000269825
chr19	52653780	G	A	ENST00000598322	ENSG00000269825
chr19	52653783	T	A	ENST00000598322	ENSG00000269825
chr19	52653786	G	A	ENST00000598322	ENSG00000269825
chr19	52653798	T	A	ENST00000598322	ENSG00000269825
chr19	52653802	A	T	ENST00000598322	ENSG00000269825
chr19	52653811	A	T	ENST00000598322	ENSG00000269825
chr19	52653816	T	A	ENST00000598322	ENSG00000269825
chr19	52653817	A	C	ENST00000598322	ENSG00000269825
chr19	52653817	A	T	ENST00000598322	ENSG00000269825
chr19	52653822	G	A	ENST00000598322	ENSG00000269825
chr19	52653825	T	A	ENST00000598322	ENSG00000269825
chr19	52653828	C	A	ENST00000598322	ENSG00000269825
chr19	52653831	C	A	ENST00000598322	ENSG00000269825
chr19	52653833	G	C	ENST00000598322	ENSG00000269825
chr19	52653833	G	T	ENST00000598322	ENSG00000269825
chr19	52653852	T	A	ENST00000598322	ENSG00000269825
chr19	52653855	T	A	ENST00000598322	ENSG00000269825
chr19	52653857	A	C	ENST00000598322	ENSG00000269825
chr19	52653857	A	T	ENST00000598322	ENSG00000269825
chr19	52653863	G	C	ENST00000598322	ENSG00000269825
chr19	52653863	G	T	ENST00000598322	ENSG00000269825
chr19	52653868	A	C	ENST00000598322	ENSG00000269825
chr19	52653868	A	T	ENST00000598322	ENSG00000269825
chr19	52653882	T	A	ENST00000598322	ENSG00000269825
chr19	52653886	A	T	ENST00000598322	ENSG00000269825
chr19	52653891	C	A	ENST00000598322	ENSG00000269825
chr19	52653895	A	T	ENST00000598322	ENSG00000269825
chr19	52653900	G	A	ENST00000598322	ENSG00000269825
chr19	52653909	T	A	ENST00000598322	ENSG00000269825
chr19	52653912	C	A	ENST00000598322	ENSG00000269825
chr19	52653915	T	A	ENST00000598322	ENSG00000269825
chr19	52653924	C	A	ENST00000598322	ENSG00000269825
chr19	52653927	C	A	ENST00000598322	ENSG00000269825
chr19	52653930	G	A	ENST00000598322	ENSG00000269825
chr19	52653936	G	A	ENST00000598322	ENSG00000269825
chr19	52653941	A	T	ENST00000598322	ENSG00000269825
chr19	52653944	A	C	ENST00000598322	ENSG00000269825
chr19	52653944	A	T	ENST00000598322	ENSG00000269825
chr19	52653947	G	C	ENST00000598322	ENSG00000269825
chr19	52653947	G	T	ENST00000598322	ENSG00000269825
chr19	52653966	T	A	ENST00000598322	ENSG00000269825
chr19	52653970	A	C	ENST00000598322	ENSG00000269825
chr19	52653970	A	T	ENST00000598322	ENSG00000269825
chr19	52653993	T	A	ENST00000598322	ENSG00000269825
chr19	52654000	A	T	ENST00000598322	ENSG00000269825
chr19	52654011	T	A	ENST00000598322	ENSG00000269825
chr19	52654014	G	A	ENST00000598322	ENSG00000269825
chr19	52654022	G	C	ENST00000598322	ENSG00000269825
chr19	52654022	G	T	ENST00000598322	ENSG00000269825
chr19	52654028	A	T	ENST00000598322	ENSG00000269825
chr19	52654050	T	A	ENST00000598322	ENSG00000269825
chr19	52654053	C	A	ENST00000598322	ENSG00000269825
chr19	52654059	G	A	ENST00000598322	ENSG00000269825
chr19	52654071	T	A	ENST00000598322	ENSG00000269825
chr19	52654077	C	A	ENST00000598322	ENSG00000269825
chr19	52654083	G	A	ENST00000598322	ENSG00000269825
chr19	52654089	C	A	ENST00000598322	ENSG00000269825
chr19	52654098	C	A	ENST00000598322	ENSG00000269825
chr19	52654109	G	C	ENST00000598322	ENSG00000269825
chr19	52654109	G	T	ENST00000598322	ENSG00000269825
chr19	52654111	A	C	ENST00000598322	ENSG00000269825
chr19	52654111	A	T	ENST00000598322	ENSG00000269825
chr19	52654121	G	C	ENST00000598322	ENSG00000269825
chr19	52654121	G	T	ENST00000598322	ENSG00000269825
chr19	52654125	C	A	ENST00000598322	ENSG00000269825
chr19	52654131	G	A	ENST00000598322	ENSG00000269825
chr19	52654137	T	A	ENST00000598322	ENSG00000269825
chr19	52654146	T	A	ENST00000598322	ENSG00000269825
chr19	52654152	C	A	ENST00000598322	ENSG00000269825
chr19	52654164	G	A	ENST00000598322	ENSG00000269825
chr19	52654173	G	A	ENST00000598322	ENSG00000269825
chr19	52654190	A	T	ENST00000598322	ENSG00000269825
chr19	52654194	T	A	ENST00000598322	ENSG00000269825
chr19	52654197	T	A	ENST00000598322	ENSG00000269825
chr19	52654203	T	A	ENST00000598322	ENSG00000269825
chr19	52654218	C	A	ENST00000598322	ENSG00000269825
chr19	52654230	T	A	ENST00000598322	ENSG00000269825
chr19	52654233	T	A	ENST00000598322	ENSG00000269825
chr19	52654239	C	A	ENST00000598322	ENSG00000269825
chr19	52654242	G	A	ENST00000598322	ENSG00000269825			FALSE
chr19	52654243	C	T	ENST00000598322	ENSG00000269825			FALSE
chr19	52654244	C	T	ENST00000598322	ENSG00000269825			FALSE
chr19	52654248	G	A	ENST00000598322	ENSG00000269825			FALSE
chr19	52654254	C	A	ENST00000598322	ENSG00000269825			FALSE
chr19	52654272	T	A	ENST00000598322	ENSG00000269825			FALSE
chr19	52654275	T	A	ENST00000598322	ENSG00000269825			FALSE
chr19	52654281	C	A	ENST00000598322	ENSG00000269825			FALSE
chr19	52654288	G	T	ENST00000598322	ENSG00000269825			FALSE
chr19	52654299	C	A	ENST00000598322	ENSG00000269825			FALSE
chr19	52654314	T	A	ENST00000598322	ENSG00000269825			FALSE
chr19	52654320	T	A	ENST00000598322	ENSG00000269825			FALSE
chr19	52654323	G	A	ENST00000598322	ENSG00000269825			FALSE
chr19	52654325	A	T	ENST00000598322	ENSG00000269825			FALSE
chr19	52654347	C	A	ENST00000598322	ENSG00000269825		FALSE	FALSE
chr19	52654350	C	A	ENST00000598322	ENSG00000269825		FALSE	FALSE
chr19	52654370	G	C	ENST00000598322	ENSG00000269825		FALSE	FALSE
chr19	52654370	G	T	ENST00000598322	ENSG00000269825		FALSE	FALSE
chr19	52654373	G	C	ENST00000598322	ENSG00000269825		FALSE	FALSE
chr19	52654373	G	T	ENST00000598322	ENSG00000269825		FALSE	FALSE
chr19	52654380	C	A	ENST00000598322	ENSG00000269825		FALSE	FALSE
chr19	52654392	T	A	ENST00000598322	ENSG00000269825		FALSE	FALSE
chr19	52654394	A	C	ENST00000598322	ENSG00000269825		FALSE	FALSE
chr19	52654394	A	T	ENST00000598322	ENSG00000269825		FALSE	FALSE
chr19	52654404	C	A	ENST00000598322	ENSG00000269825		TRUE	FALSE
chr19	52654404	C	G	ENST00000598322	ENSG00000269825		TRUE	FALSE
chr19	52654404	C	T	ENST00000598322	ENSG00000269825		TRUE	FALSE
chr19	52654405	T	A	ENST00000598322	ENSG00000269825		TRUE	FALSE
chr19	52654405	T	C	ENST00000598322	ENSG00000269825		TRUE	FALSE
chr19	52654405	T	G	ENST00000598322	ENSG00000269825		TRUE	FALSE
chr19	52655559	A	C	ENST00000598322	ENSG00000269825		TRUE	FALSE
chr19	52655559	A	G	ENST00000598322	ENSG00000269825		TRUE	FALSE
chr19	52655559	A	T	ENST00000598322	ENSG00000269825		TRUE	FALSE
chr19	52655560	C	A	ENST00000598322	ENSG00000269825		TRUE	FALSE
chr19	52655560	C	G	ENST00000598322	ENSG00000269825		TRUE	FALSE
chr19	52655560	C	T	ENST00000598322	ENSG00000269825		TRUE	FALSE
chr19	52655570	C	A	ENST00000598322	ENSG00000269825		FALSE	FALSE
chr19	52655580	G	C	ENST00000598322	ENSG00000269825		FALSE	FALSE
chr19	52655580	G	T	ENST00000598322	ENSG00000269825		FALSE	FALSE
chr19	52655588	C	A	ENST00000598322	ENSG00000269825		FALSE	FALSE
chr19	52655590	A	T	ENST00000598322	ENSG00000269825		FALSE	FALSE
chr19	52655604	G	C	ENST00000598322	ENSG00000269825		FALSE	FALSE
chr19	52655604	G	T	ENST00000598322	ENSG00000269825		FALSE	FALSE
chr19	52655608	A	C	ENST00000598322	ENSG00000269825		FALSE	FALSE
chr19	52655608	A	T	ENST00000598322	ENSG00000269825		FALSE	FALSE
chr19	52655618	G	A	ENST00000598322	ENSG00000269825
chr19	52655631	G	T	ENST00000598322	ENSG00000269825
chr19	52655636	T	A	ENST00000598322	ENSG00000269825
chr19	52655637	C	T	ENST00000598322	ENSG00000269825
chr19	52655638	C	T	ENST00000598322	ENSG00000269825
chr19	52655642	C	A	ENST00000598322	ENSG00000269825
chr19	52655645	C	A	ENST00000598322	ENSG00000269825
chr19	52655647	A	T	ENST00000598322	ENSG00000269825
chr19	52655657	C	A	ENST00000598322	ENSG00000269825
chr19	52655680	A	T	ENST00000598322	ENSG00000269825			FALSE
chr19	52655682	G	T	ENST00000598322	ENSG00000269825			FALSE
chr19	52655687	C	A	ENST00000598322	ENSG00000269825			FALSE
chr19	52655688	C	A	ENST00000598322	ENSG00000269825		TRUE	FALSE
chr19	52655688	C	G	ENST00000598322	ENSG00000269825		TRUE	FALSE
chr19	52655688	C	T	ENST00000598322	ENSG00000269825		TRUE	FALSE
chr19	52655689	T	A	ENST00000598322	ENSG00000269825		TRUE	FALSE
chr19	52655689	T	C	ENST00000598322	ENSG00000269825		TRUE	FALSE
chr19	52655689	T	G	ENST00000598322	ENSG00000269825		TRUE	FALSE
chr19	52660760	A	C	ENST00000598322	ENSG00000269825		TRUE	FALSE
chr19	52660760	A	G	ENST00000598322	ENSG00000269825		TRUE	FALSE
chr19	52660760	A	T	ENST00000598322	ENSG00000269825		TRUE	FALSE
chr19	52660761	C	A	ENST00000598322	ENSG00000269825		TRUE	FALSE
chr19	52660761	C	G	ENST00000598322	ENSG00000269825		TRUE	FALSE
chr19	52660761	C	T	ENST00000598322	ENSG00000269825		TRUE	FALSE
chr19	52660764	G	A	ENST00000598322	ENSG00000269825			FALSE
chr19	52660785	C	A	ENST00000598322	ENSG00000269825		FALSE	FALSE
chr19	52660788	T	A	ENST00000598322	ENSG00000269825		FALSE	FALSE
chr19	52660791	C	A	ENST00000598322	ENSG00000269825		FALSE	FALSE
chr19	52660794	T	A	ENST00000598322	ENSG00000269825		FALSE	FALSE
chr19	52660800	T	A	ENST00000598322	ENSG00000269825		FALSE	FALSE
chr19	52660803	T	A	ENST00000598322	ENSG00000269825		FALSE	FALSE
chr19	52660812	T	A	ENST00000598322	ENSG00000269825		FALSE	FALSE
chr19	52660815	C	A	ENST00000598322	ENSG00000269825		FALSE	FALSE
chr19	52660820	A	C	ENST00000598322	ENSG00000269825		FALSE	FALSE
chr19	52660820	A	T	ENST00000598322	ENSG00000269825		FALSE	FALSE
chr19	52660844	C	A	ENST00000598322	ENSG00000269825		TRUE	FALSE
chr19	52660844	C	G	ENST00000598322	ENSG00000269825		TRUE	FALSE
chr19	52660844	C	T	ENST00000598322	ENSG00000269825		TRUE	FALSE
chr19	52660845	T	A	ENST00000598322	ENSG00000269825		TRUE	FALSE
chr19	52660845	T	C	ENST00000598322	ENSG00000269825		TRUE	FALSE
chr19	52660845	T	G	ENST00000598322	ENSG00000269825		TRUE	FALSE
chr19	52690441	A	C	ENST00000598322	ENSG00000269825		FALSE	FALSE
chr19	52690441	A	G	ENST00000598322	ENSG00000269825		FALSE	FALSE
chr19	52690441	A	T	ENST00000598322	ENSG00000269825		FALSE	FALSE
chr19	52690442	C	A	ENST00000598322	ENSG00000269825		FALSE	FALSE
chr19	52690442	C	G	ENST00000598322	ENSG00000269825		FALSE	FALSE
chr19	52690442	C	T	ENST00000598322	ENSG00000269825		FALSE	FALSE
chr19	52704945	T	A	ENST00000652185	ENSG00000213020	ZNF611	FALSE	FALSE
chr19	52704948	C	A	ENST00000652185	ENSG00000213020	ZNF611	FALSE	FALSE
chr19	52704951	C	A	ENST00000652185	ENSG00000213020	ZNF611	FALSE	FALSE
chr19	52704963	T	A	ENST00000652185	ENSG00000213020	ZNF611	FALSE	FALSE
chr19	52704974	G	C	ENST00000652185	ENSG00000213020	ZNF611	FALSE	FALSE
chr19	52704974	G	T	ENST00000652185	ENSG00000213020	ZNF611	FALSE	FALSE
chr19	52704983	G	C	ENST00000652185	ENSG00000213020	ZNF611	FALSE	FALSE
chr19	52704983	G	T	ENST00000652185	ENSG00000213020	ZNF611	FALSE	FALSE
chr19	52704987	G	A	ENST00000652185	ENSG00000213020	ZNF611	FALSE	FALSE
chr19	52704990	G	A	ENST00000652185	ENSG00000213020	ZNF611	FALSE	FALSE
chr19	52705002	T	A	ENST00000652185	ENSG00000213020	ZNF611
chr19	52705006	A	T	ENST00000652185	ENSG00000213020	ZNF611
chr19	52705011	C	A	ENST00000652185	ENSG00000213020	ZNF611
chr19	52705015	A	T	ENST00000652185	ENSG00000213020	ZNF611
chr19	52705020	T	A	ENST00000652185	ENSG00000213020	ZNF611
chr19	52705021	G	C	ENST00000652185	ENSG00000213020	ZNF611
chr19	52705021	G	T	ENST00000652185	ENSG00000213020	ZNF611
chr19	52705029	T	A	ENST00000652185	ENSG00000213020	ZNF611
chr19	52705032	C	A	ENST00000652185	ENSG00000213020	ZNF611
chr19	52705047	T	A	ENST00000652185	ENSG00000213020	ZNF611
chr19	52705056	T	A	ENST00000652185	ENSG00000213020	ZNF611
chr19	52705058	G	C	ENST00000652185	ENSG00000213020	ZNF611
chr19	52705058	G	T	ENST00000652185	ENSG00000213020	ZNF611
chr19	52705067	G	C	ENST00000652185	ENSG00000213020	ZNF611
chr19	52705067	G	T	ENST00000652185	ENSG00000213020	ZNF611
chr19	52705086	T	A	ENST00000652185	ENSG00000213020	ZNF611
chr19	52705090	A	T	ENST00000652185	ENSG00000213020	ZNF611
chr19	52705099	A	T	ENST00000652185	ENSG00000213020	ZNF611
chr19	52705104	T	A	ENST00000652185	ENSG00000213020	ZNF611
chr19	52705105	G	C	ENST00000652185	ENSG00000213020	ZNF611
chr19	52705105	G	T	ENST00000652185	ENSG00000213020	ZNF611
chr19	52705113	T	A	ENST00000652185	ENSG00000213020	ZNF611
chr19	52705116	C	A	ENST00000652185	ENSG00000213020	ZNF611
chr19	52705119	C	A	ENST00000652185	ENSG00000213020	ZNF611
chr19	52705131	T	A	ENST00000652185	ENSG00000213020	ZNF611
chr19	52705138	G	C	ENST00000652185	ENSG00000213020	ZNF611
chr19	52705138	G	T	ENST00000652185	ENSG00000213020	ZNF611
chr19	52705151	G	C	ENST00000652185	ENSG00000213020	ZNF611
chr19	52705151	G	T	ENST00000652185	ENSG00000213020	ZNF611
chr19	52705153	G	T	ENST00000652185	ENSG00000213020	ZNF611
chr19	52705174	A	T	ENST00000652185	ENSG00000213020	ZNF611
chr19	52705179	C	A	ENST00000652185	ENSG00000213020	ZNF611
chr19	52705183	A	T	ENST00000652185	ENSG00000213020	ZNF611
chr19	52705188	T	A	ENST00000652185	ENSG00000213020	ZNF611
chr19	52705189	G	C	ENST00000652185	ENSG00000213020	ZNF611
chr19	52705189	G	T	ENST00000652185	ENSG00000213020	ZNF611
chr19	52705197	T	A	ENST00000652185	ENSG00000213020	ZNF611
chr19	52705200	C	A	ENST00000652185	ENSG00000213020	ZNF611
chr19	52705215	T	A	ENST00000652185	ENSG00000213020	ZNF611
chr19	52705222	G	T	ENST00000652185	ENSG00000213020	ZNF611
chr19	52705235	G	C	ENST00000652185	ENSG00000213020	ZNF611
chr19	52705235	G	T	ENST00000652185	ENSG00000213020	ZNF611
chr19	52705254	T	A	ENST00000652185	ENSG00000213020	ZNF611
chr19	52705258	G	T	ENST00000652185	ENSG00000213020	ZNF611
chr19	52705263	C	A	ENST00000652185	ENSG00000213020	ZNF611
chr19	52705267	A	T	ENST00000652185	ENSG00000213020	ZNF611
chr19	52705272	T	A	ENST00000652185	ENSG00000213020	ZNF611
chr19	52705273	G	C	ENST00000652185	ENSG00000213020	ZNF611
chr19	52705273	G	T	ENST00000652185	ENSG00000213020	ZNF611
chr19	52705281	T	A	ENST00000652185	ENSG00000213020	ZNF611
chr19	52705284	C	A	ENST00000652185	ENSG00000213020	ZNF611
chr19	52705299	T	A	ENST00000652185	ENSG00000213020	ZNF611
chr19	52705306	G	T	ENST00000652185	ENSG00000213020	ZNF611
chr19	52705315	G	C	ENST00000652185	ENSG00000213020	ZNF611
chr19	52705315	G	T	ENST00000652185	ENSG00000213020	ZNF611
chr19	52705319	G	C	ENST00000652185	ENSG00000213020	ZNF611
chr19	52705319	G	T	ENST00000652185	ENSG00000213020	ZNF611
chr19	52705338	T	A	ENST00000652185	ENSG00000213020	ZNF611
chr19	52705342	G	T	ENST00000652185	ENSG00000213020	ZNF611
chr19	52705347	C	A	ENST00000652185	ENSG00000213020	ZNF611
chr19	52705351	A	T	ENST00000652185	ENSG00000213020	ZNF611
chr19	52705356	T	A	ENST00000652185	ENSG00000213020	ZNF611
chr19	52705357	G	C	ENST00000652185	ENSG00000213020	ZNF611
chr19	52705357	G	T	ENST00000652185	ENSG00000213020	ZNF611
chr19	52705365	T	A	ENST00000652185	ENSG00000213020	ZNF611
chr19	52705368	C	A	ENST00000652185	ENSG00000213020	ZNF611
chr19	52705371	C	A	ENST00000652185	ENSG00000213020	ZNF611
chr19	52705383	T	A	ENST00000652185	ENSG00000213020	ZNF611
chr19	52705392	T	A	ENST00000652185	ENSG00000213020	ZNF611
chr19	52705399	A	C	ENST00000652185	ENSG00000213020	ZNF611
chr19	52705399	A	T	ENST00000652185	ENSG00000213020	ZNF611
chr19	52705408	A	T	ENST00000652185	ENSG00000213020	ZNF611
chr19	52705422	T	A	ENST00000652185	ENSG00000213020	ZNF611
chr19	52705426	A	T	ENST00000652185	ENSG00000213020	ZNF611
chr19	52705434	T	A	ENST00000652185	ENSG00000213020	ZNF611
chr19	52705435	A	T	ENST00000652185	ENSG00000213020	ZNF611
chr19	52705440	T	A	ENST00000652185	ENSG00000213020	ZNF611
chr19	52705441	G	C	ENST00000652185	ENSG00000213020	ZNF611
chr19	52705441	G	T	ENST00000652185	ENSG00000213020	ZNF611
chr19	52705449	T	A	ENST00000652185	ENSG00000213020	ZNF611
chr19	52705452	C	A	ENST00000652185	ENSG00000213020	ZNF611
chr19	52705455	C	A	ENST00000652185	ENSG00000213020	ZNF611
chr19	52705470	T	A	ENST00000652185	ENSG00000213020	ZNF611
chr19	52705479	C	A	ENST00000652185	ENSG00000213020	ZNF611	FALSE	FALSE
chr19	52705487	G	C	ENST00000652185	ENSG00000213020	ZNF611	FALSE	FALSE
chr19	52705487	G	T	ENST00000652185	ENSG00000213020	ZNF611	FALSE	FALSE
chr19	52705491	T	A	ENST00000652185	ENSG00000213020	ZNF611	FALSE	FALSE
chr19	52705506	T	A	ENST00000652185	ENSG00000213020	ZNF611	FALSE	FALSE
chr19	52705509	C	A	ENST00000652185	ENSG00000213020	ZNF611	FALSE	FALSE
chr19	52705510	A	T	ENST00000652185	ENSG00000213020	ZNF611	FALSE	FALSE
chr19	52705515	C	A	ENST00000652185	ENSG00000213020	ZNF611	FALSE	FALSE
chr19	52705519	A	T	ENST00000652185	ENSG00000213020	ZNF611	FALSE	FALSE
chr19	52705524	T	A	ENST00000652185	ENSG00000213020	ZNF611	FALSE	FALSE
chr19	52705525	G	C	ENST00000652185	ENSG00000213020	ZNF611	FALSE	FALSE
chr19	52705525	G	T	ENST00000652185	ENSG00000213020	ZNF611	FALSE	FALSE
chr19	52705533	G	A	ENST00000652185	ENSG00000213020	ZNF611	FALSE	FALSE
chr19	52705536	C	A	ENST00000652185	ENSG00000213020	ZNF611	FALSE	FALSE
chr19	52705550	G	C	ENST00000652185	ENSG00000213020	ZNF611	FALSE	FALSE
chr19	52705550	G	T	ENST00000652185	ENSG00000213020	ZNF611	FALSE	FALSE
chr19	52705554	T	A	ENST00000652185	ENSG00000213020	ZNF611	FALSE	FALSE
chr19	52705562	A	C	ENST00000652185	ENSG00000213020	ZNF611	FALSE	FALSE
chr19	52705562	A	T	ENST00000652185	ENSG00000213020	ZNF611	FALSE	FALSE
chr19	52705571	G	C	ENST00000652185	ENSG00000213020	ZNF611	FALSE	FALSE
chr19	52705571	G	T	ENST00000652185	ENSG00000213020	ZNF611	FALSE	FALSE
chr19	52705578	G	A	ENST00000652185	ENSG00000213020	ZNF611	FALSE	FALSE
chr19	52705590	T	A	ENST00000652185	ENSG00000213020	ZNF611	FALSE	FALSE
chr19	52705594	A	T	ENST00000652185	ENSG00000213020	ZNF611	FALSE	FALSE
chr19	52705599	C	A	ENST00000652185	ENSG00000213020	ZNF611	FALSE	FALSE
chr19	52705603	A	T	ENST00000652185	ENSG00000213020	ZNF611	FALSE	FALSE
chr19	52705608	T	A	ENST00000652185	ENSG00000213020	ZNF611	FALSE	FALSE
chr19	52705609	G	C	ENST00000652185	ENSG00000213020	ZNF611	FALSE	FALSE
chr19	52705609	G	T	ENST00000652185	ENSG00000213020	ZNF611	FALSE	FALSE
chr19	52705617	T	A	ENST00000652185	ENSG00000213020	ZNF611	FALSE	FALSE
chr19	52705620	C	A	ENST00000652185	ENSG00000213020	ZNF611	FALSE	FALSE
chr19	52705623	C	A	ENST00000652185	ENSG00000213020	ZNF611	FALSE	FALSE
chr19	52705624	A	T	ENST00000652185	ENSG00000213020	ZNF611	FALSE	FALSE
chr19	52705635	T	A	ENST00000652185	ENSG00000213020	ZNF611	FALSE	FALSE
chr19	52705644	T	A	ENST00000652185	ENSG00000213020	ZNF611	FALSE	FALSE
chr19	52705653	G	A	ENST00000652185	ENSG00000213020	ZNF611	FALSE	FALSE
chr19	52705655	G	C	ENST00000652185	ENSG00000213020	ZNF611	FALSE	FALSE
chr19	52705655	G	T	ENST00000652185	ENSG00000213020	ZNF611	FALSE	FALSE
chr19	52705660	C	T	ENST00000652185	ENSG00000213020	ZNF611	FALSE	FALSE
chr19	52705661	C	T	ENST00000652185	ENSG00000213020	ZNF611	FALSE	FALSE
chr19	52705674	T	A	ENST00000652185	ENSG00000213020	ZNF611	FALSE	FALSE
chr19	52705678	A	T	ENST00000652185	ENSG00000213020	ZNF611	FALSE	FALSE
chr19	52705686	T	A	ENST00000652185	ENSG00000213020	ZNF611	FALSE	FALSE
chr19	52705687	A	T	ENST00000652185	ENSG00000213020	ZNF611	FALSE	FALSE
chr19	52705692	T	A	ENST00000652185	ENSG00000213020	ZNF611	FALSE	FALSE
chr19	52705693	G	C	ENST00000652185	ENSG00000213020	ZNF611	FALSE	FALSE
chr19	52705693	G	T	ENST00000652185	ENSG00000213020	ZNF611	FALSE	FALSE
chr19	52705701	T	A	ENST00000652185	ENSG00000213020	ZNF611	FALSE	FALSE
chr19	52705704	C	A	ENST00000652185	ENSG00000213020	ZNF611	FALSE	FALSE
chr19	52705707	C	A	ENST00000652185	ENSG00000213020	ZNF611	FALSE	FALSE
chr19	52705719	T	A	ENST00000652185	ENSG00000213020	ZNF611	FALSE	FALSE
chr19	52705726	G	T	ENST00000652185	ENSG00000213020	ZNF611	FALSE	FALSE
chr19	52705739	G	C	ENST00000652185	ENSG00000213020	ZNF611	FALSE	FALSE
chr19	52705739	G	T	ENST00000652185	ENSG00000213020	ZNF611	FALSE	FALSE
chr19	52705743	T	A	ENST00000652185	ENSG00000213020	ZNF611	FALSE	FALSE
chr19	52705758	T	A	ENST00000652185	ENSG00000213020	ZNF611	FALSE	FALSE
chr19	52705762	A	T	ENST00000652185	ENSG00000213020	ZNF611	FALSE	FALSE
chr19	52705767	C	A	ENST00000652185	ENSG00000213020	ZNF611	FALSE	FALSE
chr19	52705771	A	T	ENST00000652185	ENSG00000213020	ZNF611	FALSE	FALSE
chr19	52705776	T	A	ENST00000652185	ENSG00000213020	ZNF611	FALSE	FALSE
chr19	52705777	A	C	ENST00000652185	ENSG00000213020	ZNF611	FALSE	FALSE
chr19	52705777	A	T	ENST00000652185	ENSG00000213020	ZNF611	FALSE	FALSE
chr19	52705785	T	A	ENST00000652185	ENSG00000213020	ZNF611	FALSE	FALSE
chr19	52705788	T	A	ENST00000652185	ENSG00000213020	ZNF611	FALSE	FALSE
chr19	52705803	T	A	ENST00000652185	ENSG00000213020	ZNF611	FALSE	FALSE
chr19	52705806	T	A	ENST00000652185	ENSG00000213020	ZNF611	FALSE	FALSE
chr19	52705812	G	A	ENST00000652185	ENSG00000213020	ZNF611	FALSE	FALSE
chr19	52705821	G	A	ENST00000652185	ENSG00000213020	ZNF611	FALSE	FALSE
chr19	52705823	G	C	ENST00000652185	ENSG00000213020	ZNF611	FALSE	FALSE
chr19	52705823	G	T	ENST00000652185	ENSG00000213020	ZNF611	FALSE	FALSE
chr19	52705828	C	T	ENST00000652185	ENSG00000213020	ZNF611	FALSE	FALSE
chr19	52705829	C	T	ENST00000652185	ENSG00000213020	ZNF611	FALSE	FALSE
chr19	52705846	A	T	ENST00000652185	ENSG00000213020	ZNF611	FALSE	FALSE
chr19	52705854	T	A	ENST00000652185	ENSG00000213020	ZNF611	FALSE	FALSE
chr19	52705855	A	T	ENST00000652185	ENSG00000213020	ZNF611	FALSE	FALSE
chr19	52705860	T	A	ENST00000652185	ENSG00000213020	ZNF611	FALSE	FALSE
chr19	52705861	G	C	ENST00000652185	ENSG00000213020	ZNF611	FALSE	FALSE
chr19	52705861	G	T	ENST00000652185	ENSG00000213020	ZNF611	FALSE	FALSE
chr19	52705869	T	A	ENST00000652185	ENSG00000213020	ZNF611	FALSE	FALSE
chr19	52705872	C	A	ENST00000652185	ENSG00000213020	ZNF611	FALSE	FALSE
chr19	52705875	C	A	ENST00000652185	ENSG00000213020	ZNF611	FALSE	FALSE
chr19	52705887	T	A	ENST00000652185	ENSG00000213020	ZNF611	FALSE	FALSE
chr19	52705890	T	A	ENST00000652185	ENSG00000213020	ZNF611	FALSE	FALSE
chr19	52705899	C	A	ENST00000652185	ENSG00000213020	ZNF611	FALSE	FALSE
chr19	52705907	G	C	ENST00000652185	ENSG00000213020	ZNF611	FALSE	FALSE
chr19	52705907	G	T	ENST00000652185	ENSG00000213020	ZNF611	FALSE	FALSE
chr19	52705911	T	A	ENST00000652185	ENSG00000213020	ZNF611	FALSE	FALSE
chr19	52705926	T	A	ENST00000652185	ENSG00000213020	ZNF611	FALSE	FALSE
chr19	52705930	A	T	ENST00000652185	ENSG00000213020	ZNF611	FALSE	FALSE
chr19	52705935	C	A	ENST00000652185	ENSG00000213020	ZNF611	FALSE	FALSE
chr19	52705938	C	A	ENST00000652185	ENSG00000213020	ZNF611	FALSE	FALSE
chr19	52705939	A	T	ENST00000652185	ENSG00000213020	ZNF611	FALSE	FALSE
chr19	52705944	T	A	ENST00000652185	ENSG00000213020	ZNF611	FALSE	FALSE
chr19	52705945	G	C	ENST00000652185	ENSG00000213020	ZNF611	FALSE	FALSE
chr19	52705945	G	T	ENST00000652185	ENSG00000213020	ZNF611	FALSE	FALSE
chr19	52705953	T	A	ENST00000652185	ENSG00000213020	ZNF611	FALSE	FALSE
chr19	52705956	C	A	ENST00000652185	ENSG00000213020	ZNF611	FALSE	FALSE
chr19	52705959	C	A	ENST00000652185	ENSG00000213020	ZNF611	FALSE	FALSE
chr19	52705971	T	A	ENST00000652185	ENSG00000213020	ZNF611	FALSE	FALSE
chr19	52705979	G	C	ENST00000652185	ENSG00000213020	ZNF611	FALSE	FALSE
chr19	52705979	G	T	ENST00000652185	ENSG00000213020	ZNF611	FALSE	FALSE
chr19	52705986	G	A	ENST00000652185	ENSG00000213020	ZNF611	FALSE	FALSE
chr19	52705988	G	C	ENST00000652185	ENSG00000213020	ZNF611	FALSE	FALSE
chr19	52705988	G	T	ENST00000652185	ENSG00000213020	ZNF611	FALSE	FALSE
chr19	52705992	G	A	ENST00000652185	ENSG00000213020	ZNF611	FALSE	FALSE
chr19	52705995	G	A	ENST00000652185	ENSG00000213020	ZNF611	FALSE	FALSE
chr19	52706007	T	A	ENST00000652185	ENSG00000213020	ZNF611	FALSE	FALSE
chr19	52706011	A	T	ENST00000652185	ENSG00000213020	ZNF611	FALSE	FALSE
chr19	52706016	C	A	ENST00000652185	ENSG00000213020	ZNF611	FALSE	FALSE
chr19	52706020	A	T	ENST00000652185	ENSG00000213020	ZNF611	FALSE	FALSE
chr19	52706025	T	A	ENST00000652185	ENSG00000213020	ZNF611	FALSE	FALSE
chr19	52706026	G	C	ENST00000652185	ENSG00000213020	ZNF611	FALSE	FALSE
chr19	52706026	G	T	ENST00000652185	ENSG00000213020	ZNF611	FALSE	FALSE
chr19	52706037	C	A	ENST00000652185	ENSG00000213020	ZNF611	FALSE	FALSE
chr19	52706040	C	A	ENST00000652185	ENSG00000213020	ZNF611	FALSE	FALSE
chr19	52706055	T	A	ENST00000652185	ENSG00000213020	ZNF611	FALSE	FALSE
chr19	52706072	G	C	ENST00000652185	ENSG00000213020	ZNF611	FALSE	FALSE
chr19	52706072	G	T	ENST00000652185	ENSG00000213020	ZNF611	FALSE	FALSE
chr19	52706079	G	A	ENST00000652185	ENSG00000213020	ZNF611	FALSE	FALSE
chr19	52706091	T	A	ENST00000652185	ENSG00000213020	ZNF611	FALSE	FALSE
chr19	52706095	A	T	ENST00000652185	ENSG00000213020	ZNF611	FALSE	FALSE
chr19	52706100	C	A	ENST00000652185	ENSG00000213020	ZNF611	FALSE	FALSE
chr19	52706104	A	T	ENST00000652185	ENSG00000213020	ZNF611	FALSE	FALSE
chr19	52706110	G	C	ENST00000652185	ENSG00000213020	ZNF611	FALSE	FALSE
chr19	52706110	G	T	ENST00000652185	ENSG00000213020	ZNF611	FALSE	FALSE
chr19	52706118	T	A	ENST00000652185	ENSG00000213020	ZNF611
chr19	52706124	C	A	ENST00000652185	ENSG00000213020	ZNF611	FALSE	FALSE
chr19	52706136	T	A	ENST00000652185	ENSG00000213020	ZNF611	FALSE	FALSE
chr19	52706143	G	T	ENST00000652185	ENSG00000213020	ZNF611	FALSE	FALSE
chr19	52706156	G	C	ENST00000652185	ENSG00000213020	ZNF611	FALSE	FALSE
chr19	52706156	G	T	ENST00000652185	ENSG00000213020	ZNF611	FALSE	FALSE
chr19	52706160	C	A	ENST00000652185	ENSG00000213020	ZNF611	FALSE	FALSE
chr19	52706163	G	A	ENST00000652185	ENSG00000213020	ZNF611	FALSE	FALSE
chr19	52706175	T	A	ENST00000652185	ENSG00000213020	ZNF611	FALSE	FALSE
chr19	52706179	A	T	ENST00000652185	ENSG00000213020	ZNF611	FALSE	FALSE
chr19	52706184	C	A	ENST00000652185	ENSG00000213020	ZNF611	FALSE	FALSE
chr19	52706187	T	A	ENST00000652185	ENSG00000213020	ZNF611	FALSE	FALSE
chr19	52706188	A	T	ENST00000652185	ENSG00000213020	ZNF611	FALSE	FALSE
chr19	52706193	T	A	ENST00000652185	ENSG00000213020	ZNF611	FALSE	FALSE
chr19	52706194	G	C	ENST00000652185	ENSG00000213020	ZNF611	FALSE	FALSE
chr19	52706194	G	T	ENST00000652185	ENSG00000213020	ZNF611	FALSE	FALSE
chr19	52706202	T	A	ENST00000652185	ENSG00000213020	ZNF611
chr19	52706205	C	A	ENST00000652185	ENSG00000213020	ZNF611
chr19	52706215	A	T	ENST00000652185	ENSG00000213020	ZNF611
chr19	52706220	T	A	ENST00000652185	ENSG00000213020	ZNF611
chr19	52706227	G	T	ENST00000652185	ENSG00000213020	ZNF611
chr19	52706236	G	C	ENST00000652185	ENSG00000213020	ZNF611
chr19	52706236	G	T	ENST00000652185	ENSG00000213020	ZNF611
chr19	52706241	G	A	ENST00000652185	ENSG00000213020	ZNF611
chr19	52706244	C	A	ENST00000652185	ENSG00000213020	ZNF611
chr19	52706259	T	A	ENST00000652185	ENSG00000213020	ZNF611
chr19	52706263	A	T	ENST00000652185	ENSG00000213020	ZNF611
chr19	52706272	A	T	ENST00000652185	ENSG00000213020	ZNF611
chr19	52706277	T	A	ENST00000652185	ENSG00000213020	ZNF611
chr19	52706278	A	C	ENST00000652185	ENSG00000213020	ZNF611
chr19	52706278	A	T	ENST00000652185	ENSG00000213020	ZNF611
chr19	52706283	G	A	ENST00000652185	ENSG00000213020	ZNF611
chr19	52706286	T	A	ENST00000652185	ENSG00000213020	ZNF611
chr19	52706292	C	A	ENST00000652185	ENSG00000213020	ZNF611
chr19	52706294	A	C	ENST00000652185	ENSG00000213020	ZNF611
chr19	52706294	A	T	ENST00000652185	ENSG00000213020	ZNF611
chr19	52706307	G	A	ENST00000652185	ENSG00000213020	ZNF611
chr19	52706313	T	A	ENST00000652185	ENSG00000213020	ZNF611
chr19	52706318	A	C	ENST00000652185	ENSG00000213020	ZNF611
chr19	52706318	A	T	ENST00000652185	ENSG00000213020	ZNF611
chr19	52706324	G	C	ENST00000652185	ENSG00000213020	ZNF611
chr19	52706324	G	T	ENST00000652185	ENSG00000213020	ZNF611
chr19	52706329	A	T	ENST00000652185	ENSG00000213020	ZNF611
chr19	52706343	T	A	ENST00000652185	ENSG00000213020	ZNF611
chr19	52706352	T	A	ENST00000652185	ENSG00000213020	ZNF611
chr19	52706356	A	T	ENST00000652185	ENSG00000213020	ZNF611
chr19	52706361	G	A	ENST00000652185	ENSG00000213020	ZNF611
chr19	52706370	T	A	ENST00000652185	ENSG00000213020	ZNF611
chr19	52706373	C	A	ENST00000652185	ENSG00000213020	ZNF611
chr19	52706376	T	A	ENST00000652185	ENSG00000213020	ZNF611
chr19	52706388	C	A	ENST00000652185	ENSG00000213020	ZNF611
chr19	52706391	G	A	ENST00000652185	ENSG00000213020	ZNF611
chr19	52706394	T	A	ENST00000652185	ENSG00000213020	ZNF611
chr19	52706397	G	A	ENST00000652185	ENSG00000213020	ZNF611
chr19	52706405	A	C	ENST00000652185	ENSG00000213020	ZNF611	FALSE	FALSE
chr19	52706405	A	T	ENST00000652185	ENSG00000213020	ZNF611	FALSE	FALSE
chr19	52706408	G	C	ENST00000652185	ENSG00000213020	ZNF611	FALSE	FALSE
chr19	52706408	G	T	ENST00000652185	ENSG00000213020	ZNF611	FALSE	FALSE
chr19	52706431	A	C	ENST00000652185	ENSG00000213020	ZNF611	FALSE	FALSE
chr19	52706431	A	T	ENST00000652185	ENSG00000213020	ZNF611	FALSE	FALSE
chr19	52706448	G	A	ENST00000652185	ENSG00000213020	ZNF611	FALSE	FALSE
chr19	52706454	G	A	ENST00000652185	ENSG00000213020	ZNF611	FALSE	FALSE
chr19	52706461	A	T	ENST00000652185	ENSG00000213020	ZNF611	FALSE	FALSE
chr19	52706472	T	A	ENST00000652185	ENSG00000213020	ZNF611	FALSE	FALSE
chr19	52706475	G	A	ENST00000652185	ENSG00000213020	ZNF611	FALSE	FALSE
chr19	52706483	G	C	ENST00000652185	ENSG00000213020	ZNF611	FALSE	FALSE
chr19	52706483	G	T	ENST00000652185	ENSG00000213020	ZNF611	FALSE	FALSE
chr19	52706489	G	C	ENST00000652185	ENSG00000213020	ZNF611	FALSE	FALSE
chr19	52706489	G	T	ENST00000652185	ENSG00000213020	ZNF611	FALSE	FALSE
chr19	52706511	T	A	ENST00000652185	ENSG00000213020	ZNF611
chr19	52706514	C	A	ENST00000652185	ENSG00000213020	ZNF611
chr19	52706520	G	A	ENST00000652185	ENSG00000213020	ZNF611
chr19	52706532	C	A	ENST00000652185	ENSG00000213020	ZNF611
chr19	52706538	T	A	ENST00000652185	ENSG00000213020	ZNF611
chr19	52706544	G	A	ENST00000652185	ENSG00000213020	ZNF611
chr19	52706559	C	A	ENST00000652185	ENSG00000213020	ZNF611
chr19	52706570	G	C	ENST00000652185	ENSG00000213020	ZNF611
chr19	52706570	G	T	ENST00000652185	ENSG00000213020	ZNF611
chr19	52706572	A	C	ENST00000652185	ENSG00000213020	ZNF611
chr19	52706572	A	T	ENST00000652185	ENSG00000213020	ZNF611
chr19	52706582	G	C	ENST00000652185	ENSG00000213020	ZNF611
chr19	52706582	G	T	ENST00000652185	ENSG00000213020	ZNF611
chr19	52706586	C	A	ENST00000652185	ENSG00000213020	ZNF611
chr19	52706592	G	A	ENST00000652185	ENSG00000213020	ZNF611
chr19	52706598	T	A	ENST00000652185	ENSG00000213020	ZNF611
chr19	52706607	T	A	ENST00000652185	ENSG00000213020	ZNF611
chr19	52706613	C	A	ENST00000652185	ENSG00000213020	ZNF611
chr19	52706634	G	A	ENST00000652185	ENSG00000213020	ZNF611
chr19	52706651	A	T	ENST00000652185	ENSG00000213020	ZNF611
chr19	52706655	T	A	ENST00000652185	ENSG00000213020	ZNF611
chr19	52706658	T	A	ENST00000652185	ENSG00000213020	ZNF611
chr19	52706664	T	A	ENST00000652185	ENSG00000213020	ZNF611
chr19	52706679	C	A	ENST00000652185	ENSG00000213020	ZNF611
chr19	52706691	T	A	ENST00000652185	ENSG00000213020	ZNF611
chr19	52706694	C	A	ENST00000652185	ENSG00000213020	ZNF611
chr19	52706700	C	A	ENST00000652185	ENSG00000213020	ZNF611
chr19	52706703	G	A	ENST00000652185	ENSG00000213020	ZNF611		FALSE
chr19	52706704	A	T	ENST00000652185	ENSG00000213020	ZNF611		FALSE
chr19	52706709	G	A	ENST00000652185	ENSG00000213020	ZNF611		FALSE
chr19	52706715	C	A	ENST00000652185	ENSG00000213020	ZNF611		FALSE
chr19	52706730	C	A	ENST00000652185	ENSG00000213020	ZNF611		FALSE
chr19	52706733	T	A	ENST00000652185	ENSG00000213020	ZNF611		FALSE
chr19	52706736	C	A	ENST00000652185	ENSG00000213020	ZNF611		FALSE
chr19	52706742	C	A	ENST00000652185	ENSG00000213020	ZNF611		FALSE
chr19	52706745	G	A	ENST00000652185	ENSG00000213020	ZNF611		FALSE
chr19	52706749	G	T	ENST00000652185	ENSG00000213020	ZNF611		FALSE
chr19	52706760	C	A	ENST00000652185	ENSG00000213020	ZNF611		FALSE
chr19	52706775	C	A	ENST00000652185	ENSG00000213020	ZNF611		FALSE
chr19	52706781	T	A	ENST00000652185	ENSG00000213020	ZNF611		FALSE
chr19	52706784	G	A	ENST00000652185	ENSG00000213020	ZNF611		FALSE
chr19	52706786	A	T	ENST00000652185	ENSG00000213020	ZNF611		FALSE
chr19	52706808	C	A	ENST00000652185	ENSG00000213020	ZNF611	FALSE	FALSE
chr19	52706820	G	A	ENST00000652185	ENSG00000213020	ZNF611	FALSE	FALSE
chr19	52706828	G	C	ENST00000652185	ENSG00000213020	ZNF611	FALSE	FALSE
chr19	52706828	G	T	ENST00000652185	ENSG00000213020	ZNF611	FALSE	FALSE
chr19	52706831	A	T	ENST00000652185	ENSG00000213020	ZNF611	FALSE	FALSE
chr19	52706838	C	A	ENST00000652185	ENSG00000213020	ZNF611	FALSE	FALSE
chr19	52706841	T	A	ENST00000652185	ENSG00000213020	ZNF611	FALSE	FALSE
chr19	52706848	G	T	ENST00000652185	ENSG00000213020	ZNF611	FALSE	FALSE
chr19	52706853	T	A	ENST00000652185	ENSG00000213020	ZNF611	FALSE	FALSE
chr19	52706865	C	A	ENST00000652185	ENSG00000213020	ZNF611	TRUE	FALSE
chr19	52706865	C	G	ENST00000652185	ENSG00000213020	ZNF611	TRUE	FALSE
chr19	52706865	C	T	ENST00000652185	ENSG00000213020	ZNF611	TRUE	FALSE
chr19	52706866	T	A	ENST00000652185	ENSG00000213020	ZNF611	TRUE	FALSE
chr19	52706866	T	C	ENST00000652185	ENSG00000213020	ZNF611	TRUE	FALSE
chr19	52706866	T	G	ENST00000652185	ENSG00000213020	ZNF611	TRUE	FALSE
chr19	52714013	A	C	ENST00000652185	ENSG00000213020	ZNF611	TRUE	FALSE
chr19	52714013	A	G	ENST00000652185	ENSG00000213020	ZNF611	TRUE	FALSE
chr19	52714013	A	T	ENST00000652185	ENSG00000213020	ZNF611	TRUE	FALSE
chr19	52714014	C	A	ENST00000652185	ENSG00000213020	ZNF611	TRUE	FALSE
chr19	52714014	C	G	ENST00000652185	ENSG00000213020	ZNF611	TRUE	FALSE
chr19	52714014	C	T	ENST00000652185	ENSG00000213020	ZNF611	TRUE	FALSE
chr19	52714024	C	A	ENST00000652185	ENSG00000213020	ZNF611	FALSE	FALSE
chr19	52714034	G	C	ENST00000652185	ENSG00000213020	ZNF611	FALSE	FALSE
chr19	52714034	G	T	ENST00000652185	ENSG00000213020	ZNF611	FALSE	FALSE
chr19	52714042	C	A	ENST00000652185	ENSG00000213020	ZNF611	FALSE	FALSE
chr19	52714044	A	T	ENST00000652185	ENSG00000213020	ZNF611	FALSE	FALSE
chr19	52714054	C	A	ENST00000652185	ENSG00000213020	ZNF611	FALSE	FALSE
chr19	52714058	G	C	ENST00000652185	ENSG00000213020	ZNF611	FALSE	FALSE
chr19	52714058	G	T	ENST00000652185	ENSG00000213020	ZNF611	FALSE	FALSE
chr19	52714062	A	T	ENST00000652185	ENSG00000213020	ZNF611	FALSE	FALSE
chr19	52714072	G	A	ENST00000652185	ENSG00000213020	ZNF611	TRUE	TRUE
chr19	52714074	G	C	ENST00000652185	ENSG00000213020	ZNF611	TRUE	TRUE
chr19	52714074	G	T	ENST00000652185	ENSG00000213020	ZNF611	TRUE	TRUE
chr19	52714085	G	T	ENST00000652185	ENSG00000213020	ZNF611	TRUE	TRUE
chr19	52714090	T	A	ENST00000652185	ENSG00000213020	ZNF611	TRUE	TRUE
chr19	52714091	C	T	ENST00000652185	ENSG00000213020	ZNF611	TRUE	TRUE
chr19	52714092	C	T	ENST00000652185	ENSG00000213020	ZNF611	TRUE	TRUE
chr19	52714096	C	A	ENST00000652185	ENSG00000213020	ZNF611	TRUE	TRUE
chr19	52714101	A	T	ENST00000652185	ENSG00000213020	ZNF611	TRUE	TRUE
chr19	52714104	G	C	ENST00000652185	ENSG00000213020	ZNF611	TRUE	TRUE
chr19	52714104	G	T	ENST00000652185	ENSG00000213020	ZNF611	TRUE	TRUE
chr19	52714111	C	A	ENST00000652185	ENSG00000213020	ZNF611	TRUE	TRUE
chr19	52714134	A	T	ENST00000652185	ENSG00000213020	ZNF611	TRUE	FALSE
chr19	52714141	C	A	ENST00000652185	ENSG00000213020	ZNF611	TRUE	FALSE
chr19	52714142	C	A	ENST00000652185	ENSG00000213020	ZNF611	TRUE	FALSE
chr19	52714142	C	G	ENST00000652185	ENSG00000213020	ZNF611	TRUE	FALSE
chr19	52714142	C	T	ENST00000652185	ENSG00000213020	ZNF611	TRUE	FALSE
chr19	52714143	T	A	ENST00000652185	ENSG00000213020	ZNF611	TRUE	FALSE
chr19	52714143	T	C	ENST00000652185	ENSG00000213020	ZNF611	TRUE	FALSE
chr19	52714143	T	G	ENST00000652185	ENSG00000213020	ZNF611	TRUE	FALSE
chr19	52715830	A	C	ENST00000652185	ENSG00000213020	ZNF611	TRUE	FALSE
chr19	52715830	A	G	ENST00000652185	ENSG00000213020	ZNF611	TRUE	FALSE
chr19	52715830	A	T	ENST00000652185	ENSG00000213020	ZNF611	TRUE	FALSE
chr19	52715831	C	A	ENST00000652185	ENSG00000213020	ZNF611	TRUE	FALSE
chr19	52715831	C	G	ENST00000652185	ENSG00000213020	ZNF611	TRUE	FALSE
chr19	52715831	C	T	ENST00000652185	ENSG00000213020	ZNF611	TRUE	FALSE
chr19	52715834	G	A	ENST00000652185	ENSG00000213020	ZNF611		FALSE
chr19	52715855	C	A	ENST00000652185	ENSG00000213020	ZNF611	FALSE	FALSE
chr19	52715858	T	A	ENST00000652185	ENSG00000213020	ZNF611	FALSE	FALSE
chr19	52715861	C	A	ENST00000652185	ENSG00000213020	ZNF611	FALSE	FALSE
chr19	52715864	T	A	ENST00000652185	ENSG00000213020	ZNF611	FALSE	FALSE
chr19	52715870	T	A	ENST00000652185	ENSG00000213020	ZNF611	FALSE	FALSE
chr19	52715873	G	A	ENST00000652185	ENSG00000213020	ZNF611	FALSE	FALSE
chr19	52715882	C	A	ENST00000652185	ENSG00000213020	ZNF611	FALSE	FALSE
chr19	52715885	C	A	ENST00000652185	ENSG00000213020	ZNF611	FALSE	FALSE
chr19	52715890	A	C	ENST00000652185	ENSG00000213020	ZNF611	FALSE	FALSE
chr19	52715890	A	T	ENST00000652185	ENSG00000213020	ZNF611	FALSE	FALSE
chr19	52715914	C	A	ENST00000652185	ENSG00000213020	ZNF611	TRUE	FALSE
chr19	52715914	C	G	ENST00000652185	ENSG00000213020	ZNF611	TRUE	FALSE
chr19	52715914	C	T	ENST00000652185	ENSG00000213020	ZNF611	TRUE	FALSE
chr19	52715915	T	A	ENST00000652185	ENSG00000213020	ZNF611	TRUE	FALSE
chr19	52715915	T	C	ENST00000652185	ENSG00000213020	ZNF611	TRUE	FALSE
chr19	52715915	T	G	ENST00000652185	ENSG00000213020	ZNF611	TRUE	FALSE
chr19	52728728	A	C	ENST00000652185	ENSG00000213020	ZNF611	TRUE	FALSE
chr19	52728728	A	G	ENST00000652185	ENSG00000213020	ZNF611	TRUE	FALSE
chr19	52728728	A	T	ENST00000652185	ENSG00000213020	ZNF611	TRUE	FALSE
chr19	52728729	C	A	ENST00000652185	ENSG00000213020	ZNF611	TRUE	FALSE
chr19	52728729	C	G	ENST00000652185	ENSG00000213020	ZNF611	TRUE	FALSE
chr19	52728729	C	T	ENST00000652185	ENSG00000213020	ZNF611	TRUE	FALSE
chr19	52728832	C	A	ENST00000652185	ENSG00000213020	ZNF611	TRUE	FALSE
chr19	52728832	C	G	ENST00000652185	ENSG00000213020	ZNF611	TRUE	FALSE
chr19	52728832	C	T	ENST00000652185	ENSG00000213020	ZNF611	TRUE	FALSE
chr19	52728833	T	A	ENST00000652185	ENSG00000213020	ZNF611	TRUE	FALSE
chr19	52728833	T	C	ENST00000652185	ENSG00000213020	ZNF611	TRUE	FALSE
chr19	52728833	T	G	ENST00000652185	ENSG00000213020	ZNF611	TRUE	FALSE
chr19	52729904	A	C	ENST00000652185	ENSG00000213020	ZNF611	FALSE	FALSE
chr19	52729904	A	G	ENST00000652185	ENSG00000213020	ZNF611	FALSE	FALSE
chr19	52729904	A	T	ENST00000652185	ENSG00000213020	ZNF611	FALSE	FALSE
chr19	52729905	C	A	ENST00000652185	ENSG00000213020	ZNF611	FALSE	FALSE
chr19	52729905	C	G	ENST00000652185	ENSG00000213020	ZNF611	FALSE	FALSE
chr19	52729905	C	T	ENST00000652185	ENSG00000213020	ZNF611	FALSE	FALSE
chr19	52730006	C	A	ENST00000652185	ENSG00000213020	ZNF611	FALSE	FALSE
chr19	52730006	C	G	ENST00000652185	ENSG00000213020	ZNF611	FALSE	FALSE
chr19	52730006	C	T	ENST00000652185	ENSG00000213020	ZNF611	FALSE	FALSE
chr19	52730007	T	A	ENST00000652185	ENSG00000213020	ZNF611	FALSE	FALSE
chr19	52730007	T	C	ENST00000652185	ENSG00000213020	ZNF611	FALSE	FALSE
chr19	52730007	T	G	ENST00000652185	ENSG00000213020	ZNF611	FALSE	FALSE
chr19	52734999	A	C	ENST00000652185	ENSG00000213020	ZNF611	TRUE	FALSE
chr19	52734999	A	G	ENST00000652185	ENSG00000213020	ZNF611	TRUE	FALSE
chr19	52734999	A	T	ENST00000652185	ENSG00000213020	ZNF611	TRUE	FALSE
chr19	52735000	C	A	ENST00000652185	ENSG00000213020	ZNF611	TRUE	FALSE
chr19	52735000	C	G	ENST00000652185	ENSG00000213020	ZNF611	TRUE	FALSE
chr19	52735000	C	T	ENST00000652185	ENSG00000213020	ZNF611	TRUE	FALSE
chr19	52765598	T	A	ENST00000648973	ENSG00000189190	ZNF600
chr19	52765619	G	A	ENST00000648973	ENSG00000189190	ZNF600
chr19	52765636	G	C	ENST00000648973	ENSG00000189190	ZNF600
chr19	52765636	G	T	ENST00000648973	ENSG00000189190	ZNF600
chr19	52765640	G	A	ENST00000648973	ENSG00000189190	ZNF600
chr19	52765643	T	A	ENST00000648973	ENSG00000189190	ZNF600
chr19	52765655	T	A	ENST00000648973	ENSG00000189190	ZNF600
chr19	52765659	A	T	ENST00000648973	ENSG00000189190	ZNF600
chr19	52765664	C	A	ENST00000648973	ENSG00000189190	ZNF600
chr19	52765668	A	T	ENST00000648973	ENSG00000189190	ZNF600
chr19	52765673	T	A	ENST00000648973	ENSG00000189190	ZNF600
chr19	52765674	G	C	ENST00000648973	ENSG00000189190	ZNF600
chr19	52765674	G	T	ENST00000648973	ENSG00000189190	ZNF600
chr19	52765682	T	A	ENST00000648973	ENSG00000189190	ZNF600
chr19	52765685	C	A	ENST00000648973	ENSG00000189190	ZNF600
chr19	52765688	C	A	ENST00000648973	ENSG00000189190	ZNF600
chr19	52765700	C	A	ENST00000648973	ENSG00000189190	ZNF600
chr19	52765709	G	A	ENST00000648973	ENSG00000189190	ZNF600
chr19	52765712	T	A	ENST00000648973	ENSG00000189190	ZNF600
chr19	52765720	G	C	ENST00000648973	ENSG00000189190	ZNF600
chr19	52765720	G	T	ENST00000648973	ENSG00000189190	ZNF600
chr19	52765739	T	A	ENST00000648973	ENSG00000189190	ZNF600
chr19	52765743	A	T	ENST00000648973	ENSG00000189190	ZNF600
chr19	52765751	T	A	ENST00000648973	ENSG00000189190	ZNF600
chr19	52765752	A	T	ENST00000648973	ENSG00000189190	ZNF600
chr19	52765757	T	A	ENST00000648973	ENSG00000189190	ZNF600
chr19	52765758	G	C	ENST00000648973	ENSG00000189190	ZNF600
chr19	52765758	G	T	ENST00000648973	ENSG00000189190	ZNF600
chr19	52765766	T	A	ENST00000648973	ENSG00000189190	ZNF600
chr19	52765769	T	A	ENST00000648973	ENSG00000189190	ZNF600
chr19	52765772	C	A	ENST00000648973	ENSG00000189190	ZNF600
chr19	52765784	T	A	ENST00000648973	ENSG00000189190	ZNF600
chr19	52765793	T	A	ENST00000648973	ENSG00000189190	ZNF600
chr19	52765796	T	A	ENST00000648973	ENSG00000189190	ZNF600
chr19	52765804	G	C	ENST00000648973	ENSG00000189190	ZNF600
chr19	52765804	G	T	ENST00000648973	ENSG00000189190	ZNF600
chr19	52765808	T	A	ENST00000648973	ENSG00000189190	ZNF600
chr19	52765823	T	A	ENST00000648973	ENSG00000189190	ZNF600
chr19	52765827	A	T	ENST00000648973	ENSG00000189190	ZNF600
chr19	52765835	C	A	ENST00000648973	ENSG00000189190	ZNF600
chr19	52765836	A	T	ENST00000648973	ENSG00000189190	ZNF600
chr19	52765841	T	A	ENST00000648973	ENSG00000189190	ZNF600
chr19	52765842	G	C	ENST00000648973	ENSG00000189190	ZNF600
chr19	52765842	G	T	ENST00000648973	ENSG00000189190	ZNF600
chr19	52765850	T	A	ENST00000648973	ENSG00000189190	ZNF600
chr19	52765853	C	A	ENST00000648973	ENSG00000189190	ZNF600
chr19	52765868	T	A	ENST00000648973	ENSG00000189190	ZNF600
chr19	52765879	G	C	ENST00000648973	ENSG00000189190	ZNF600
chr19	52765879	G	T	ENST00000648973	ENSG00000189190	ZNF600
chr19	52765886	G	A	ENST00000648973	ENSG00000189190	ZNF600
chr19	52765888	G	C	ENST00000648973	ENSG00000189190	ZNF600
chr19	52765888	G	T	ENST00000648973	ENSG00000189190	ZNF600
chr19	52765892	G	A	ENST00000648973	ENSG00000189190	ZNF600
chr19	52765895	G	A	ENST00000648973	ENSG00000189190	ZNF600
chr19	52765907	T	A	ENST00000648973	ENSG00000189190	ZNF600
chr19	52765911	A	T	ENST00000648973	ENSG00000189190	ZNF600
chr19	52765916	C	A	ENST00000648973	ENSG00000189190	ZNF600
chr19	52765920	A	T	ENST00000648973	ENSG00000189190	ZNF600
chr19	52765925	T	A	ENST00000648973	ENSG00000189190	ZNF600
chr19	52765926	G	C	ENST00000648973	ENSG00000189190	ZNF600
chr19	52765926	G	T	ENST00000648973	ENSG00000189190	ZNF600
chr19	52765934	T	A	ENST00000648973	ENSG00000189190	ZNF600
chr19	52765937	C	A	ENST00000648973	ENSG00000189190	ZNF600
chr19	52765952	T	A	ENST00000648973	ENSG00000189190	ZNF600
chr19	52765961	T	A	ENST00000648973	ENSG00000189190	ZNF600
chr19	52765968	G	C	ENST00000648973	ENSG00000189190	ZNF600
chr19	52765968	G	T	ENST00000648973	ENSG00000189190	ZNF600
chr19	52765972	G	C	ENST00000648973	ENSG00000189190	ZNF600
chr19	52765972	G	T	ENST00000648973	ENSG00000189190	ZNF600
chr19	52765991	T	A	ENST00000648973	ENSG00000189190	ZNF600
chr19	52765995	A	T	ENST00000648973	ENSG00000189190	ZNF600
chr19	52766004	A	T	ENST00000648973	ENSG00000189190	ZNF600
chr19	52766009	T	A	ENST00000648973	ENSG00000189190	ZNF600
chr19	52766010	G	C	ENST00000648973	ENSG00000189190	ZNF600
chr19	52766010	G	T	ENST00000648973	ENSG00000189190	ZNF600
chr19	52766018	T	A	ENST00000648973	ENSG00000189190	ZNF600
chr19	52766021	C	A	ENST00000648973	ENSG00000189190	ZNF600
chr19	52766024	C	A	ENST00000648973	ENSG00000189190	ZNF600
chr19	52766036	T	A	ENST00000648973	ENSG00000189190	ZNF600
chr19	52766060	T	A	ENST00000648973	ENSG00000189190	ZNF600
chr19	52766075	T	A	ENST00000648973	ENSG00000189190	ZNF600
chr19	52766079	A	T	ENST00000648973	ENSG00000189190	ZNF600
chr19	52766084	C	A	ENST00000648973	ENSG00000189190	ZNF600
chr19	52766088	A	T	ENST00000648973	ENSG00000189190	ZNF600
chr19	52766093	T	A	ENST00000648973	ENSG00000189190	ZNF600
chr19	52766094	G	C	ENST00000648973	ENSG00000189190	ZNF600
chr19	52766094	G	T	ENST00000648973	ENSG00000189190	ZNF600
chr19	52766102	T	A	ENST00000648973	ENSG00000189190	ZNF600
chr19	52766105	C	A	ENST00000648973	ENSG00000189190	ZNF600
chr19	52766120	T	A	ENST00000648973	ENSG00000189190	ZNF600
chr19	52766127	G	T	ENST00000648973	ENSG00000189190	ZNF600
chr19	52766136	G	C	ENST00000648973	ENSG00000189190	ZNF600
chr19	52766136	G	T	ENST00000648973	ENSG00000189190	ZNF600
chr19	52766140	G	C	ENST00000648973	ENSG00000189190	ZNF600
chr19	52766140	G	T	ENST00000648973	ENSG00000189190	ZNF600
chr19	52766147	G	A	ENST00000648973	ENSG00000189190	ZNF600
chr19	52766159	T	A	ENST00000648973	ENSG00000189190	ZNF600
chr19	52766163	G	T	ENST00000648973	ENSG00000189190	ZNF600
chr19	52766168	C	A	ENST00000648973	ENSG00000189190	ZNF600
chr19	52766172	A	T	ENST00000648973	ENSG00000189190	ZNF600
chr19	52766177	T	A	ENST00000648973	ENSG00000189190	ZNF600
chr19	52766178	G	C	ENST00000648973	ENSG00000189190	ZNF600
chr19	52766178	G	T	ENST00000648973	ENSG00000189190	ZNF600
chr19	52766186	T	A	ENST00000648973	ENSG00000189190	ZNF600
chr19	52766189	C	A	ENST00000648973	ENSG00000189190	ZNF600
chr19	52766204	T	A	ENST00000648973	ENSG00000189190	ZNF600
chr19	52766220	G	C	ENST00000648973	ENSG00000189190	ZNF600
chr19	52766220	G	T	ENST00000648973	ENSG00000189190	ZNF600
chr19	52766224	G	C	ENST00000648973	ENSG00000189190	ZNF600
chr19	52766224	G	T	ENST00000648973	ENSG00000189190	ZNF600
chr19	52766243	T	A	ENST00000648973	ENSG00000189190	ZNF600
chr19	52766247	G	T	ENST00000648973	ENSG00000189190	ZNF600
chr19	52766252	C	A	ENST00000648973	ENSG00000189190	ZNF600
chr19	52766256	A	T	ENST00000648973	ENSG00000189190	ZNF600
chr19	52766261	T	A	ENST00000648973	ENSG00000189190	ZNF600
chr19	52766262	G	C	ENST00000648973	ENSG00000189190	ZNF600
chr19	52766262	G	T	ENST00000648973	ENSG00000189190	ZNF600
chr19	52766270	T	A	ENST00000648973	ENSG00000189190	ZNF600
chr19	52766273	C	A	ENST00000648973	ENSG00000189190	ZNF600
chr19	52766276	C	A	ENST00000648973	ENSG00000189190	ZNF600
chr19	52766288	T	A	ENST00000648973	ENSG00000189190	ZNF600
chr19	52766297	T	A	ENST00000648973	ENSG00000189190	ZNF600
chr19	52766304	A	C	ENST00000648973	ENSG00000189190	ZNF600
chr19	52766304	A	T	ENST00000648973	ENSG00000189190	ZNF600
chr19	52766313	A	T	ENST00000648973	ENSG00000189190	ZNF600
chr19	52766327	T	A	ENST00000648973	ENSG00000189190	ZNF600
chr19	52766331	A	T	ENST00000648973	ENSG00000189190	ZNF600
chr19	52766339	T	A	ENST00000648973	ENSG00000189190	ZNF600
chr19	52766340	A	T	ENST00000648973	ENSG00000189190	ZNF600
chr19	52766345	T	A	ENST00000648973	ENSG00000189190	ZNF600
chr19	52766346	G	C	ENST00000648973	ENSG00000189190	ZNF600
chr19	52766346	G	T	ENST00000648973	ENSG00000189190	ZNF600
chr19	52766354	T	A	ENST00000648973	ENSG00000189190	ZNF600
chr19	52766357	C	A	ENST00000648973	ENSG00000189190	ZNF600
chr19	52766360	C	A	ENST00000648973	ENSG00000189190	ZNF600
chr19	52766375	T	A	ENST00000648973	ENSG00000189190	ZNF600
chr19	52766384	C	A	ENST00000648973	ENSG00000189190	ZNF600
chr19	52766392	G	C	ENST00000648973	ENSG00000189190	ZNF600
chr19	52766392	G	T	ENST00000648973	ENSG00000189190	ZNF600
chr19	52766396	C	A	ENST00000648973	ENSG00000189190	ZNF600
chr19	52766397	A	T	ENST00000648973	ENSG00000189190	ZNF600
chr19	52766411	T	A	ENST00000648973	ENSG00000189190	ZNF600
chr19	52766414	C	A	ENST00000648973	ENSG00000189190	ZNF600
chr19	52766415	A	T	ENST00000648973	ENSG00000189190	ZNF600
chr19	52766420	C	A	ENST00000648973	ENSG00000189190	ZNF600
chr19	52766423	C	A	ENST00000648973	ENSG00000189190	ZNF600
chr19	52766424	A	C	ENST00000648973	ENSG00000189190	ZNF600
chr19	52766424	A	T	ENST00000648973	ENSG00000189190	ZNF600
chr19	52766429	T	A	ENST00000648973	ENSG00000189190	ZNF600
chr19	52766430	G	C	ENST00000648973	ENSG00000189190	ZNF600
chr19	52766430	G	T	ENST00000648973	ENSG00000189190	ZNF600
chr19	52766438	G	A	ENST00000648973	ENSG00000189190	ZNF600
chr19	52766441	C	A	ENST00000648973	ENSG00000189190	ZNF600
chr19	52766444	C	A	ENST00000648973	ENSG00000189190	ZNF600
chr19	52766455	G	C	ENST00000648973	ENSG00000189190	ZNF600
chr19	52766455	G	T	ENST00000648973	ENSG00000189190	ZNF600
chr19	52766459	T	A	ENST00000648973	ENSG00000189190	ZNF600
chr19	52766476	G	C	ENST00000648973	ENSG00000189190	ZNF600
chr19	52766476	G	T	ENST00000648973	ENSG00000189190	ZNF600
chr19	52766483	G	A	ENST00000648973	ENSG00000189190	ZNF600
chr19	52766495	T	A	ENST00000648973	ENSG00000189190	ZNF600
chr19	52766499	A	T	ENST00000648973	ENSG00000189190	ZNF600
chr19	52766504	C	A	ENST00000648973	ENSG00000189190	ZNF600
chr19	52766508	A	T	ENST00000648973	ENSG00000189190	ZNF600
chr19	52766513	T	A	ENST00000648973	ENSG00000189190	ZNF600
chr19	52766514	G	C	ENST00000648973	ENSG00000189190	ZNF600
chr19	52766514	G	T	ENST00000648973	ENSG00000189190	ZNF600
chr19	52766522	T	A	ENST00000648973	ENSG00000189190	ZNF600
chr19	52766525	C	A	ENST00000648973	ENSG00000189190	ZNF600
chr19	52766528	C	A	ENST00000648973	ENSG00000189190	ZNF600
chr19	52766540	T	A	ENST00000648973	ENSG00000189190	ZNF600
chr19	52766549	T	A	ENST00000648973	ENSG00000189190	ZNF600
chr19	52766560	G	C	ENST00000648973	ENSG00000189190	ZNF600
chr19	52766560	G	T	ENST00000648973	ENSG00000189190	ZNF600
chr19	52766565	C	T	ENST00000648973	ENSG00000189190	ZNF600
chr19	52766566	C	T	ENST00000648973	ENSG00000189190	ZNF600
chr19	52766579	T	A	ENST00000648973	ENSG00000189190	ZNF600
chr19	52766583	A	T	ENST00000648973	ENSG00000189190	ZNF600
chr19	52766591	T	A	ENST00000648973	ENSG00000189190	ZNF600
chr19	52766592	A	T	ENST00000648973	ENSG00000189190	ZNF600
chr19	52766597	T	A	ENST00000648973	ENSG00000189190	ZNF600
chr19	52766598	G	C	ENST00000648973	ENSG00000189190	ZNF600
chr19	52766598	G	T	ENST00000648973	ENSG00000189190	ZNF600
chr19	52766606	T	A	ENST00000648973	ENSG00000189190	ZNF600
chr19	52766609	C	A	ENST00000648973	ENSG00000189190	ZNF600
chr19	52766612	C	A	ENST00000648973	ENSG00000189190	ZNF600
chr19	52766624	T	A	ENST00000648973	ENSG00000189190	ZNF600
chr19	52766631	G	T	ENST00000648973	ENSG00000189190	ZNF600
chr19	52766644	G	C	ENST00000648973	ENSG00000189190	ZNF600
chr19	52766644	G	T	ENST00000648973	ENSG00000189190	ZNF600
chr19	52766648	T	A	ENST00000648973	ENSG00000189190	ZNF600
chr19	52766663	T	A	ENST00000648973	ENSG00000189190	ZNF600
chr19	52766667	A	T	ENST00000648973	ENSG00000189190	ZNF600
chr19	52766672	C	A	ENST00000648973	ENSG00000189190	ZNF600
chr19	52766676	A	T	ENST00000648973	ENSG00000189190	ZNF600
chr19	52766681	T	A	ENST00000648973	ENSG00000189190	ZNF600
chr19	52766682	G	C	ENST00000648973	ENSG00000189190	ZNF600
chr19	52766682	G	T	ENST00000648973	ENSG00000189190	ZNF600
chr19	52766690	T	A	ENST00000648973	ENSG00000189190	ZNF600
chr19	52766693	C	A	ENST00000648973	ENSG00000189190	ZNF600
chr19	52766696	C	A	ENST00000648973	ENSG00000189190	ZNF600
chr19	52766708	T	A	ENST00000648973	ENSG00000189190	ZNF600
chr19	52766711	T	A	ENST00000648973	ENSG00000189190	ZNF600
chr19	52766717	T	A	ENST00000648973	ENSG00000189190	ZNF600
chr19	52766726	G	A	ENST00000648973	ENSG00000189190	ZNF600
chr19	52766733	C	T	ENST00000648973	ENSG00000189190	ZNF600
chr19	52766734	C	T	ENST00000648973	ENSG00000189190	ZNF600
chr19	52766751	A	T	ENST00000648973	ENSG00000189190	ZNF600
chr19	52766759	T	A	ENST00000648973	ENSG00000189190	ZNF600
chr19	52766760	A	T	ENST00000648973	ENSG00000189190	ZNF600
chr19	52766765	T	A	ENST00000648973	ENSG00000189190	ZNF600
chr19	52766766	G	C	ENST00000648973	ENSG00000189190	ZNF600
chr19	52766766	G	T	ENST00000648973	ENSG00000189190	ZNF600
chr19	52766774	T	A	ENST00000648973	ENSG00000189190	ZNF600
chr19	52766777	C	A	ENST00000648973	ENSG00000189190	ZNF600
chr19	52766780	C	A	ENST00000648973	ENSG00000189190	ZNF600
chr19	52766792	T	A	ENST00000648973	ENSG00000189190	ZNF600
chr19	52766795	T	A	ENST00000648973	ENSG00000189190	ZNF600
chr19	52766800	G	C	ENST00000648973	ENSG00000189190	ZNF600
chr19	52766800	G	T	ENST00000648973	ENSG00000189190	ZNF600
chr19	52766804	C	A	ENST00000648973	ENSG00000189190	ZNF600
chr19	52766812	G	C	ENST00000648973	ENSG00000189190	ZNF600
chr19	52766812	G	T	ENST00000648973	ENSG00000189190	ZNF600
chr19	52766816	T	A	ENST00000648973	ENSG00000189190	ZNF600
chr19	52766831	T	A	ENST00000648973	ENSG00000189190	ZNF600
chr19	52766835	A	T	ENST00000648973	ENSG00000189190	ZNF600
chr19	52766840	C	A	ENST00000648973	ENSG00000189190	ZNF600
chr19	52766843	C	A	ENST00000648973	ENSG00000189190	ZNF600
chr19	52766844	A	T	ENST00000648973	ENSG00000189190	ZNF600
chr19	52766849	T	A	ENST00000648973	ENSG00000189190	ZNF600
chr19	52766850	G	C	ENST00000648973	ENSG00000189190	ZNF600
chr19	52766850	G	T	ENST00000648973	ENSG00000189190	ZNF600
chr19	52766858	T	A	ENST00000648973	ENSG00000189190	ZNF600
chr19	52766861	C	A	ENST00000648973	ENSG00000189190	ZNF600
chr19	52766864	C	A	ENST00000648973	ENSG00000189190	ZNF600
chr19	52766876	T	A	ENST00000648973	ENSG00000189190	ZNF600
chr19	52766896	G	C	ENST00000648973	ENSG00000189190	ZNF600
chr19	52766896	G	T	ENST00000648973	ENSG00000189190	ZNF600
chr19	52766900	G	A	ENST00000648973	ENSG00000189190	ZNF600
chr19	52766903	G	A	ENST00000648973	ENSG00000189190	ZNF600
chr19	52766915	T	A	ENST00000648973	ENSG00000189190	ZNF600
chr19	52766919	A	T	ENST00000648973	ENSG00000189190	ZNF600
chr19	52766924	C	A	ENST00000648973	ENSG00000189190	ZNF600
chr19	52766928	A	T	ENST00000648973	ENSG00000189190	ZNF600
chr19	52766933	T	A	ENST00000648973	ENSG00000189190	ZNF600
chr19	52766934	G	C	ENST00000648973	ENSG00000189190	ZNF600
chr19	52766934	G	T	ENST00000648973	ENSG00000189190	ZNF600
chr19	52766942	T	A	ENST00000648973	ENSG00000189190	ZNF600
chr19	52766945	C	A	ENST00000648973	ENSG00000189190	ZNF600
chr19	52766948	C	A	ENST00000648973	ENSG00000189190	ZNF600
chr19	52766963	T	A	ENST00000648973	ENSG00000189190	ZNF600
chr19	52766980	G	C	ENST00000648973	ENSG00000189190	ZNF600
chr19	52766980	G	T	ENST00000648973	ENSG00000189190	ZNF600
chr19	52766987	G	A	ENST00000648973	ENSG00000189190	ZNF600
chr19	52766999	T	A	ENST00000648973	ENSG00000189190	ZNF600
chr19	52767003	A	T	ENST00000648973	ENSG00000189190	ZNF600
chr19	52767008	C	A	ENST00000648973	ENSG00000189190	ZNF600
chr19	52767012	A	T	ENST00000648973	ENSG00000189190	ZNF600
chr19	52767017	T	A	ENST00000648973	ENSG00000189190	ZNF600
chr19	52767026	T	A	ENST00000648973	ENSG00000189190	ZNF600
chr19	52767044	T	A	ENST00000648973	ENSG00000189190	ZNF600
chr19	52767051	G	T	ENST00000648973	ENSG00000189190	ZNF600
chr19	52767064	G	C	ENST00000648973	ENSG00000189190	ZNF600
chr19	52767064	G	T	ENST00000648973	ENSG00000189190	ZNF600
chr19	52767071	G	A	ENST00000648973	ENSG00000189190	ZNF600
chr19	52767083	T	A	ENST00000648973	ENSG00000189190	ZNF600
chr19	52767086	C	A	ENST00000648973	ENSG00000189190	ZNF600
chr19	52767087	A	T	ENST00000648973	ENSG00000189190	ZNF600
chr19	52767092	C	A	ENST00000648973	ENSG00000189190	ZNF600
chr19	52767096	A	T	ENST00000648973	ENSG00000189190	ZNF600
chr19	52767101	T	A	ENST00000648973	ENSG00000189190	ZNF600
chr19	52767102	G	C	ENST00000648973	ENSG00000189190	ZNF600
chr19	52767102	G	T	ENST00000648973	ENSG00000189190	ZNF600
chr19	52767110	T	A	ENST00000648973	ENSG00000189190	ZNF600
chr19	52767113	C	A	ENST00000648973	ENSG00000189190	ZNF600
chr19	52767116	C	A	ENST00000648973	ENSG00000189190	ZNF600
chr19	52767123	A	T	ENST00000648973	ENSG00000189190	ZNF600
chr19	52767128	T	A	ENST00000648973	ENSG00000189190	ZNF600
chr19	52767129	A	T	ENST00000648973	ENSG00000189190	ZNF600
chr19	52767135	G	T	ENST00000648973	ENSG00000189190	ZNF600
chr19	52767144	G	C	ENST00000648973	ENSG00000189190	ZNF600
chr19	52767144	G	T	ENST00000648973	ENSG00000189190	ZNF600
chr19	52767149	G	A	ENST00000648973	ENSG00000189190	ZNF600
chr19	52767152	T	A	ENST00000648973	ENSG00000189190	ZNF600
chr19	52767167	T	A	ENST00000648973	ENSG00000189190	ZNF600
chr19	52767171	A	T	ENST00000648973	ENSG00000189190	ZNF600
chr19	52767180	A	T	ENST00000648973	ENSG00000189190	ZNF600
chr19	52767185	T	A	ENST00000648973	ENSG00000189190	ZNF600
chr19	52767186	A	C	ENST00000648973	ENSG00000189190	ZNF600
chr19	52767186	A	T	ENST00000648973	ENSG00000189190	ZNF600
chr19	52767191	G	A	ENST00000648973	ENSG00000189190	ZNF600
chr19	52767194	T	A	ENST00000648973	ENSG00000189190	ZNF600
chr19	52767200	C	A	ENST00000648973	ENSG00000189190	ZNF600
chr19	52767202	A	C	ENST00000648973	ENSG00000189190	ZNF600
chr19	52767202	A	T	ENST00000648973	ENSG00000189190	ZNF600
chr19	52767215	G	A	ENST00000648973	ENSG00000189190	ZNF600
chr19	52767221	T	A	ENST00000648973	ENSG00000189190	ZNF600
chr19	52767226	A	C	ENST00000648973	ENSG00000189190	ZNF600
chr19	52767226	A	T	ENST00000648973	ENSG00000189190	ZNF600
chr19	52767232	G	C	ENST00000648973	ENSG00000189190	ZNF600
chr19	52767232	G	T	ENST00000648973	ENSG00000189190	ZNF600
chr19	52767237	A	T	ENST00000648973	ENSG00000189190	ZNF600
chr19	52767251	T	A	ENST00000648973	ENSG00000189190	ZNF600
chr19	52767260	C	A	ENST00000648973	ENSG00000189190	ZNF600
chr19	52767264	A	T	ENST00000648973	ENSG00000189190	ZNF600
chr19	52767269	G	A	ENST00000648973	ENSG00000189190	ZNF600
chr19	52767278	T	A	ENST00000648973	ENSG00000189190	ZNF600
chr19	52767281	C	A	ENST00000648973	ENSG00000189190	ZNF600
chr19	52767284	T	A	ENST00000648973	ENSG00000189190	ZNF600
chr19	52767288	G	C	ENST00000648973	ENSG00000189190	ZNF600
chr19	52767288	G	T	ENST00000648973	ENSG00000189190	ZNF600
chr19	52767296	C	A	ENST00000648973	ENSG00000189190	ZNF600
chr19	52767299	G	A	ENST00000648973	ENSG00000189190	ZNF600
chr19	52767302	T	A	ENST00000648973	ENSG00000189190	ZNF600
chr19	52767305	G	A	ENST00000648973	ENSG00000189190	ZNF600
chr19	52767316	G	C	ENST00000648973	ENSG00000189190	ZNF600
chr19	52767316	G	T	ENST00000648973	ENSG00000189190	ZNF600
chr19	52767339	A	C	ENST00000648973	ENSG00000189190	ZNF600
chr19	52767339	A	T	ENST00000648973	ENSG00000189190	ZNF600
chr19	52767362	G	A	ENST00000648973	ENSG00000189190	ZNF600
chr19	52767380	T	A	ENST00000648973	ENSG00000189190	ZNF600
chr19	52767383	G	A	ENST00000648973	ENSG00000189190	ZNF600
chr19	52767391	G	C	ENST00000648973	ENSG00000189190	ZNF600
chr19	52767391	G	T	ENST00000648973	ENSG00000189190	ZNF600
chr19	52767397	G	T	ENST00000648973	ENSG00000189190	ZNF600
chr19	52767419	T	A	ENST00000648973	ENSG00000189190	ZNF600
chr19	52767422	C	A	ENST00000648973	ENSG00000189190	ZNF600
chr19	52767428	G	A	ENST00000648973	ENSG00000189190	ZNF600
chr19	52767440	T	A	ENST00000648973	ENSG00000189190	ZNF600
chr19	52767446	T	A	ENST00000648973	ENSG00000189190	ZNF600
chr19	52767452	G	A	ENST00000648973	ENSG00000189190	ZNF600
chr19	52767467	C	A	ENST00000648973	ENSG00000189190	ZNF600
chr19	52767478	G	C	ENST00000648973	ENSG00000189190	ZNF600
chr19	52767478	G	T	ENST00000648973	ENSG00000189190	ZNF600
chr19	52767480	A	C	ENST00000648973	ENSG00000189190	ZNF600
chr19	52767480	A	T	ENST00000648973	ENSG00000189190	ZNF600
chr19	52767490	G	C	ENST00000648973	ENSG00000189190	ZNF600
chr19	52767490	G	T	ENST00000648973	ENSG00000189190	ZNF600
chr19	52767494	C	A	ENST00000648973	ENSG00000189190	ZNF600
chr19	52767500	G	A	ENST00000648973	ENSG00000189190	ZNF600
chr19	52767506	T	A	ENST00000648973	ENSG00000189190	ZNF600
chr19	52767515	T	A	ENST00000648973	ENSG00000189190	ZNF600
chr19	52767521	C	A	ENST00000648973	ENSG00000189190	ZNF600
chr19	52767542	G	A	ENST00000648973	ENSG00000189190	ZNF600
chr19	52767559	A	T	ENST00000648973	ENSG00000189190	ZNF600
chr19	52767563	T	A	ENST00000648973	ENSG00000189190	ZNF600
chr19	52767566	T	A	ENST00000648973	ENSG00000189190	ZNF600
chr19	52767572	T	A	ENST00000648973	ENSG00000189190	ZNF600
chr19	52767587	C	A	ENST00000648973	ENSG00000189190	ZNF600
chr19	52767599	T	A	ENST00000648973	ENSG00000189190	ZNF600
chr19	52767602	C	A	ENST00000648973	ENSG00000189190	ZNF600
chr19	52767608	C	A	ENST00000648973	ENSG00000189190	ZNF600
chr19	52767611	G	A	ENST00000648973	ENSG00000189190	ZNF600		FALSE
chr19	52767612	A	T	ENST00000648973	ENSG00000189190	ZNF600		FALSE
chr19	52767617	G	A	ENST00000648973	ENSG00000189190	ZNF600		FALSE
chr19	52767623	C	A	ENST00000648973	ENSG00000189190	ZNF600		FALSE
chr19	52767638	C	A	ENST00000648973	ENSG00000189190	ZNF600		FALSE
chr19	52767641	T	A	ENST00000648973	ENSG00000189190	ZNF600		FALSE
chr19	52767644	C	A	ENST00000648973	ENSG00000189190	ZNF600		FALSE
chr19	52767650	C	A	ENST00000648973	ENSG00000189190	ZNF600		FALSE
chr19	52767653	G	A	ENST00000648973	ENSG00000189190	ZNF600		FALSE
chr19	52767657	G	T	ENST00000648973	ENSG00000189190	ZNF600		FALSE
chr19	52767668	C	A	ENST00000648973	ENSG00000189190	ZNF600		FALSE
chr19	52767675	A	C	ENST00000648973	ENSG00000189190	ZNF600		FALSE
chr19	52767675	A	T	ENST00000648973	ENSG00000189190	ZNF600		FALSE
chr19	52767683	G	A	ENST00000648973	ENSG00000189190	ZNF600		FALSE
chr19	52767684	A	C	ENST00000648973	ENSG00000189190	ZNF600		FALSE
chr19	52767684	A	T	ENST00000648973	ENSG00000189190	ZNF600		FALSE
chr19	52767689	T	A	ENST00000648973	ENSG00000189190	ZNF600		FALSE
chr19	52767692	G	A	ENST00000648973	ENSG00000189190	ZNF600		FALSE
chr19	52767694	A	T	ENST00000648973	ENSG00000189190	ZNF600		FALSE
chr19	52767716	C	A	ENST00000648973	ENSG00000189190	ZNF600	FALSE	FALSE
chr19	52767728	G	A	ENST00000648973	ENSG00000189190	ZNF600	FALSE	FALSE
chr19	52767736	G	C	ENST00000648973	ENSG00000189190	ZNF600	FALSE	FALSE
chr19	52767736	G	T	ENST00000648973	ENSG00000189190	ZNF600	FALSE	FALSE
chr19	52767739	A	T	ENST00000648973	ENSG00000189190	ZNF600	FALSE	FALSE
chr19	52767746	C	A	ENST00000648973	ENSG00000189190	ZNF600	FALSE	FALSE
chr19	52767749	T	A	ENST00000648973	ENSG00000189190	ZNF600	FALSE	FALSE
chr19	52767761	T	A	ENST00000648973	ENSG00000189190	ZNF600	FALSE	FALSE
chr19	52767773	C	A	ENST00000648973	ENSG00000189190	ZNF600	TRUE	FALSE
chr19	52767773	C	G	ENST00000648973	ENSG00000189190	ZNF600	TRUE	FALSE
chr19	52767773	C	T	ENST00000648973	ENSG00000189190	ZNF600	TRUE	FALSE
chr19	52767774	T	A	ENST00000648973	ENSG00000189190	ZNF600	TRUE	FALSE
chr19	52767774	T	C	ENST00000648973	ENSG00000189190	ZNF600	TRUE	FALSE
chr19	52767774	T	G	ENST00000648973	ENSG00000189190	ZNF600	TRUE	FALSE
chr19	52774573	A	C	ENST00000648973	ENSG00000189190	ZNF600	TRUE	FALSE
chr19	52774573	A	G	ENST00000648973	ENSG00000189190	ZNF600	TRUE	FALSE
chr19	52774573	A	T	ENST00000648973	ENSG00000189190	ZNF600	TRUE	FALSE
chr19	52774574	C	A	ENST00000648973	ENSG00000189190	ZNF600	TRUE	FALSE
chr19	52774574	C	G	ENST00000648973	ENSG00000189190	ZNF600	TRUE	FALSE
chr19	52774574	C	T	ENST00000648973	ENSG00000189190	ZNF600	TRUE	FALSE
chr19	52774584	C	A	ENST00000648973	ENSG00000189190	ZNF600	FALSE	FALSE
chr19	52774594	G	C	ENST00000648973	ENSG00000189190	ZNF600	FALSE	FALSE
chr19	52774594	G	T	ENST00000648973	ENSG00000189190	ZNF600	FALSE	FALSE
chr19	52774602	C	A	ENST00000648973	ENSG00000189190	ZNF600	FALSE	FALSE
chr19	52774604	A	T	ENST00000648973	ENSG00000189190	ZNF600	FALSE	FALSE
chr19	52774614	C	A	ENST00000648973	ENSG00000189190	ZNF600	FALSE	FALSE
chr19	52774618	G	C	ENST00000648973	ENSG00000189190	ZNF600	FALSE	FALSE
chr19	52774618	G	T	ENST00000648973	ENSG00000189190	ZNF600	FALSE	FALSE
chr19	52774622	A	T	ENST00000648973	ENSG00000189190	ZNF600	FALSE	FALSE
chr19	52774632	G	A	ENST00000648973	ENSG00000189190	ZNF600
chr19	52774634	G	T	ENST00000648973	ENSG00000189190	ZNF600
chr19	52774645	G	T	ENST00000648973	ENSG00000189190	ZNF600
chr19	52774650	T	A	ENST00000648973	ENSG00000189190	ZNF600
chr19	52774651	C	T	ENST00000648973	ENSG00000189190	ZNF600
chr19	52774652	C	T	ENST00000648973	ENSG00000189190	ZNF600
chr19	52774656	C	A	ENST00000648973	ENSG00000189190	ZNF600
chr19	52774661	A	T	ENST00000648973	ENSG00000189190	ZNF600
chr19	52774664	G	C	ENST00000648973	ENSG00000189190	ZNF600
chr19	52774664	G	T	ENST00000648973	ENSG00000189190	ZNF600
chr19	52774671	C	A	ENST00000648973	ENSG00000189190	ZNF600
chr19	52774694	A	T	ENST00000648973	ENSG00000189190	ZNF600		FALSE
chr19	52774701	C	A	ENST00000648973	ENSG00000189190	ZNF600		FALSE
chr19	52774702	C	A	ENST00000648973	ENSG00000189190	ZNF600	TRUE	FALSE
chr19	52774702	C	G	ENST00000648973	ENSG00000189190	ZNF600	TRUE	FALSE
chr19	52774702	C	T	ENST00000648973	ENSG00000189190	ZNF600	TRUE	FALSE
chr19	52774703	T	A	ENST00000648973	ENSG00000189190	ZNF600	TRUE	FALSE
chr19	52774703	T	C	ENST00000648973	ENSG00000189190	ZNF600	TRUE	FALSE
chr19	52774703	T	G	ENST00000648973	ENSG00000189190	ZNF600	TRUE	FALSE
chr19	52778824	A	C	ENST00000648973	ENSG00000189190	ZNF600	TRUE	FALSE
chr19	52778824	A	G	ENST00000648973	ENSG00000189190	ZNF600	TRUE	FALSE
chr19	52778824	A	T	ENST00000648973	ENSG00000189190	ZNF600	TRUE	FALSE
chr19	52778825	C	A	ENST00000648973	ENSG00000189190	ZNF600	TRUE	FALSE
chr19	52778825	C	G	ENST00000648973	ENSG00000189190	ZNF600	TRUE	FALSE
chr19	52778825	C	T	ENST00000648973	ENSG00000189190	ZNF600	TRUE	FALSE
chr19	52778828	G	A	ENST00000648973	ENSG00000189190	ZNF600		FALSE
chr19	52778849	C	A	ENST00000648973	ENSG00000189190	ZNF600	FALSE	FALSE
chr19	52778852	T	A	ENST00000648973	ENSG00000189190	ZNF600	FALSE	FALSE
chr19	52778855	C	A	ENST00000648973	ENSG00000189190	ZNF600	FALSE	FALSE
chr19	52778858	T	A	ENST00000648973	ENSG00000189190	ZNF600	FALSE	FALSE
chr19	52778864	T	A	ENST00000648973	ENSG00000189190	ZNF600	FALSE	FALSE
chr19	52778867	G	A	ENST00000648973	ENSG00000189190	ZNF600	FALSE	FALSE
chr19	52778876	C	A	ENST00000648973	ENSG00000189190	ZNF600	FALSE	FALSE
chr19	52778879	C	A	ENST00000648973	ENSG00000189190	ZNF600	FALSE	FALSE
chr19	52778880	A	T	ENST00000648973	ENSG00000189190	ZNF600	FALSE	FALSE
chr19	52778884	A	C	ENST00000648973	ENSG00000189190	ZNF600	FALSE	FALSE
chr19	52778884	A	T	ENST00000648973	ENSG00000189190	ZNF600	FALSE	FALSE
chr19	52778908	C	A	ENST00000648973	ENSG00000189190	ZNF600	TRUE	FALSE
chr19	52778908	C	G	ENST00000648973	ENSG00000189190	ZNF600	TRUE	FALSE
chr19	52778908	C	T	ENST00000648973	ENSG00000189190	ZNF600	TRUE	FALSE
chr19	52778909	T	A	ENST00000648973	ENSG00000189190	ZNF600	TRUE	FALSE
chr19	52778909	T	C	ENST00000648973	ENSG00000189190	ZNF600	TRUE	FALSE
chr19	52778909	T	G	ENST00000648973	ENSG00000189190	ZNF600	TRUE	FALSE
chr19	52786593	A	C	ENST00000648973	ENSG00000189190	ZNF600	FALSE	FALSE
chr19	52786593	A	G	ENST00000648973	ENSG00000189190	ZNF600	FALSE	FALSE
chr19	52786593	A	T	ENST00000648973	ENSG00000189190	ZNF600	FALSE	FALSE
chr19	52786594	C	A	ENST00000648973	ENSG00000189190	ZNF600	FALSE	FALSE
chr19	52786594	C	G	ENST00000648973	ENSG00000189190	ZNF600	FALSE	FALSE
chr19	52786594	C	T	ENST00000648973	ENSG00000189190	ZNF600	FALSE	FALSE
chr19	52799696	T	A	ENST00000457749	ENSG00000198538	ZNF28
chr19	52799699	C	A	ENST00000457749	ENSG00000198538	ZNF28
chr19	52799702	C	A	ENST00000457749	ENSG00000198538	ZNF28
chr19	52799714	T	A	ENST00000457749	ENSG00000198538	ZNF28
chr19	52799721	G	C	ENST00000457749	ENSG00000198538	ZNF28
chr19	52799721	G	T	ENST00000457749	ENSG00000198538	ZNF28
chr19	52799734	G	C	ENST00000457749	ENSG00000198538	ZNF28
chr19	52799734	G	T	ENST00000457749	ENSG00000198538	ZNF28
chr19	52799741	G	A	ENST00000457749	ENSG00000198538	ZNF28
chr19	52799753	T	A	ENST00000457749	ENSG00000198538	ZNF28
chr19	52799757	A	T	ENST00000457749	ENSG00000198538	ZNF28
chr19	52799762	C	A	ENST00000457749	ENSG00000198538	ZNF28
chr19	52799766	A	T	ENST00000457749	ENSG00000198538	ZNF28
chr19	52799771	T	A	ENST00000457749	ENSG00000198538	ZNF28
chr19	52799772	G	C	ENST00000457749	ENSG00000198538	ZNF28
chr19	52799772	G	T	ENST00000457749	ENSG00000198538	ZNF28
chr19	52799780	T	A	ENST00000457749	ENSG00000198538	ZNF28
chr19	52799783	C	A	ENST00000457749	ENSG00000198538	ZNF28
chr19	52799786	C	A	ENST00000457749	ENSG00000198538	ZNF28
chr19	52799798	T	A	ENST00000457749	ENSG00000198538	ZNF28
chr19	52799801	G	A	ENST00000457749	ENSG00000198538	ZNF28
chr19	52799807	G	A	ENST00000457749	ENSG00000198538	ZNF28
chr19	52799822	G	A	ENST00000457749	ENSG00000198538	ZNF28
chr19	52799825	G	A	ENST00000457749	ENSG00000198538	ZNF28
chr19	52799837	T	A	ENST00000457749	ENSG00000198538	ZNF28
chr19	52799841	A	T	ENST00000457749	ENSG00000198538	ZNF28
chr19	52799846	C	A	ENST00000457749	ENSG00000198538	ZNF28
chr19	52799850	A	T	ENST00000457749	ENSG00000198538	ZNF28
chr19	52799855	T	A	ENST00000457749	ENSG00000198538	ZNF28
chr19	52799856	G	C	ENST00000457749	ENSG00000198538	ZNF28
chr19	52799856	G	T	ENST00000457749	ENSG00000198538	ZNF28
chr19	52799864	T	A	ENST00000457749	ENSG00000198538	ZNF28
chr19	52799867	C	A	ENST00000457749	ENSG00000198538	ZNF28
chr19	52799870	C	A	ENST00000457749	ENSG00000198538	ZNF28
chr19	52799889	G	C	ENST00000457749	ENSG00000198538	ZNF28
chr19	52799889	G	T	ENST00000457749	ENSG00000198538	ZNF28
chr19	52799902	G	C	ENST00000457749	ENSG00000198538	ZNF28
chr19	52799902	G	T	ENST00000457749	ENSG00000198538	ZNF28
chr19	52799909	G	A	ENST00000457749	ENSG00000198538	ZNF28
chr19	52799921	T	A	ENST00000457749	ENSG00000198538	ZNF28
chr19	52799925	A	T	ENST00000457749	ENSG00000198538	ZNF28
chr19	52799930	C	A	ENST00000457749	ENSG00000198538	ZNF28
chr19	52799934	A	T	ENST00000457749	ENSG00000198538	ZNF28
chr19	52799939	T	A	ENST00000457749	ENSG00000198538	ZNF28
chr19	52799940	G	C	ENST00000457749	ENSG00000198538	ZNF28
chr19	52799940	G	T	ENST00000457749	ENSG00000198538	ZNF28
chr19	52799948	T	A	ENST00000457749	ENSG00000198538	ZNF28
chr19	52799951	C	A	ENST00000457749	ENSG00000198538	ZNF28
chr19	52799954	C	A	ENST00000457749	ENSG00000198538	ZNF28
chr19	52799983	G	T	ENST00000457749	ENSG00000198538	ZNF28
chr19	52799986	G	C	ENST00000457749	ENSG00000198538	ZNF28
chr19	52799986	G	T	ENST00000457749	ENSG00000198538	ZNF28
chr19	52799993	G	A	ENST00000457749	ENSG00000198538	ZNF28
chr19	52800005	T	A	ENST00000457749	ENSG00000198538	ZNF28
chr19	52800009	A	T	ENST00000457749	ENSG00000198538	ZNF28
chr19	52800014	C	A	ENST00000457749	ENSG00000198538	ZNF28
chr19	52800018	A	T	ENST00000457749	ENSG00000198538	ZNF28
chr19	52800023	T	A	ENST00000457749	ENSG00000198538	ZNF28
chr19	52800024	G	C	ENST00000457749	ENSG00000198538	ZNF28
chr19	52800024	G	T	ENST00000457749	ENSG00000198538	ZNF28
chr19	52800032	T	A	ENST00000457749	ENSG00000198538	ZNF28
chr19	52800035	C	A	ENST00000457749	ENSG00000198538	ZNF28
chr19	52800038	C	A	ENST00000457749	ENSG00000198538	ZNF28
chr19	52800050	T	A	ENST00000457749	ENSG00000198538	ZNF28
chr19	52800053	G	A	ENST00000457749	ENSG00000198538	ZNF28
chr19	52800059	G	A	ENST00000457749	ENSG00000198538	ZNF28
chr19	52800070	G	C	ENST00000457749	ENSG00000198538	ZNF28
chr19	52800070	G	T	ENST00000457749	ENSG00000198538	ZNF28
chr19	52800089	T	A	ENST00000457749	ENSG00000198538	ZNF28
chr19	52800093	A	T	ENST00000457749	ENSG00000198538	ZNF28
chr19	52800101	T	A	ENST00000457749	ENSG00000198538	ZNF28
chr19	52800102	A	T	ENST00000457749	ENSG00000198538	ZNF28
chr19	52800107	T	A	ENST00000457749	ENSG00000198538	ZNF28
chr19	52800108	G	C	ENST00000457749	ENSG00000198538	ZNF28
chr19	52800108	G	T	ENST00000457749	ENSG00000198538	ZNF28
chr19	52800116	T	A	ENST00000457749	ENSG00000198538	ZNF28
chr19	52800119	C	A	ENST00000457749	ENSG00000198538	ZNF28
chr19	52800122	C	A	ENST00000457749	ENSG00000198538	ZNF28
chr19	52800143	T	A	ENST00000457749	ENSG00000198538	ZNF28
chr19	52800146	C	A	ENST00000457749	ENSG00000198538	ZNF28
chr19	52800154	G	C	ENST00000457749	ENSG00000198538	ZNF28
chr19	52800154	G	T	ENST00000457749	ENSG00000198538	ZNF28
chr19	52800158	T	A	ENST00000457749	ENSG00000198538	ZNF28
chr19	52800173	T	A	ENST00000457749	ENSG00000198538	ZNF28
chr19	52800176	C	A	ENST00000457749	ENSG00000198538	ZNF28
chr19	52800177	A	T	ENST00000457749	ENSG00000198538	ZNF28
chr19	52800182	C	A	ENST00000457749	ENSG00000198538	ZNF28
chr19	52800185	C	A	ENST00000457749	ENSG00000198538	ZNF28
chr19	52800186	A	T	ENST00000457749	ENSG00000198538	ZNF28
chr19	52800191	T	A	ENST00000457749	ENSG00000198538	ZNF28
chr19	52800192	G	C	ENST00000457749	ENSG00000198538	ZNF28
chr19	52800192	G	T	ENST00000457749	ENSG00000198538	ZNF28
chr19	52800200	T	A	ENST00000457749	ENSG00000198538	ZNF28
chr19	52800203	C	A	ENST00000457749	ENSG00000198538	ZNF28
chr19	52800218	T	A	ENST00000457749	ENSG00000198538	ZNF28
chr19	52800225	A	T	ENST00000457749	ENSG00000198538	ZNF28
chr19	52800242	T	A	ENST00000457749	ENSG00000198538	ZNF28
chr19	52800257	T	A	ENST00000457749	ENSG00000198538	ZNF28
chr19	52800261	A	T	ENST00000457749	ENSG00000198538	ZNF28
chr19	52800266	C	A	ENST00000457749	ENSG00000198538	ZNF28
chr19	52800270	A	T	ENST00000457749	ENSG00000198538	ZNF28
chr19	52800276	G	C	ENST00000457749	ENSG00000198538	ZNF28
chr19	52800276	G	T	ENST00000457749	ENSG00000198538	ZNF28
chr19	52800284	T	A	ENST00000457749	ENSG00000198538	ZNF28
chr19	52800287	C	A	ENST00000457749	ENSG00000198538	ZNF28
chr19	52800290	C	A	ENST00000457749	ENSG00000198538	ZNF28
chr19	52800302	T	A	ENST00000457749	ENSG00000198538	ZNF28
chr19	52800305	G	A	ENST00000457749	ENSG00000198538	ZNF28
chr19	52800311	C	A	ENST00000457749	ENSG00000198538	ZNF28
chr19	52800318	G	T	ENST00000457749	ENSG00000198538	ZNF28
chr19	52800322	G	C	ENST00000457749	ENSG00000198538	ZNF28
chr19	52800322	G	T	ENST00000457749	ENSG00000198538	ZNF28
chr19	52800341	T	A	ENST00000457749	ENSG00000198538	ZNF28
chr19	52800345	A	T	ENST00000457749	ENSG00000198538	ZNF28
chr19	52800353	T	A	ENST00000457749	ENSG00000198538	ZNF28
chr19	52800354	A	T	ENST00000457749	ENSG00000198538	ZNF28
chr19	52800359	T	A	ENST00000457749	ENSG00000198538	ZNF28
chr19	52800360	G	C	ENST00000457749	ENSG00000198538	ZNF28
chr19	52800360	G	T	ENST00000457749	ENSG00000198538	ZNF28
chr19	52800368	T	A	ENST00000457749	ENSG00000198538	ZNF28
chr19	52800371	C	A	ENST00000457749	ENSG00000198538	ZNF28
chr19	52800374	C	A	ENST00000457749	ENSG00000198538	ZNF28
chr19	52800395	T	A	ENST00000457749	ENSG00000198538	ZNF28
chr19	52800398	C	A	ENST00000457749	ENSG00000198538	ZNF28
chr19	52800406	G	C	ENST00000457749	ENSG00000198538	ZNF28
chr19	52800406	G	T	ENST00000457749	ENSG00000198538	ZNF28
chr19	52800410	T	A	ENST00000457749	ENSG00000198538	ZNF28
chr19	52800411	G	T	ENST00000457749	ENSG00000198538	ZNF28
chr19	52800425	T	A	ENST00000457749	ENSG00000198538	ZNF28
chr19	52800429	A	T	ENST00000457749	ENSG00000198538	ZNF28
chr19	52800434	C	A	ENST00000457749	ENSG00000198538	ZNF28
chr19	52800437	C	A	ENST00000457749	ENSG00000198538	ZNF28
chr19	52800438	A	T	ENST00000457749	ENSG00000198538	ZNF28
chr19	52800443	T	A	ENST00000457749	ENSG00000198538	ZNF28
chr19	52800444	G	C	ENST00000457749	ENSG00000198538	ZNF28
chr19	52800444	G	T	ENST00000457749	ENSG00000198538	ZNF28
chr19	52800452	T	A	ENST00000457749	ENSG00000198538	ZNF28
chr19	52800455	C	A	ENST00000457749	ENSG00000198538	ZNF28
chr19	52800470	T	A	ENST00000457749	ENSG00000198538	ZNF28
chr19	52800490	G	C	ENST00000457749	ENSG00000198538	ZNF28
chr19	52800490	G	T	ENST00000457749	ENSG00000198538	ZNF28
chr19	52800494	G	A	ENST00000457749	ENSG00000198538	ZNF28
chr19	52800497	G	A	ENST00000457749	ENSG00000198538	ZNF28
chr19	52800509	T	A	ENST00000457749	ENSG00000198538	ZNF28
chr19	52800513	A	T	ENST00000457749	ENSG00000198538	ZNF28
chr19	52800518	C	A	ENST00000457749	ENSG00000198538	ZNF28
chr19	52800522	A	T	ENST00000457749	ENSG00000198538	ZNF28
chr19	52800527	T	A	ENST00000457749	ENSG00000198538	ZNF28
chr19	52800528	G	C	ENST00000457749	ENSG00000198538	ZNF28
chr19	52800528	G	T	ENST00000457749	ENSG00000198538	ZNF28
chr19	52800536	T	A	ENST00000457749	ENSG00000198538	ZNF28
chr19	52800539	C	A	ENST00000457749	ENSG00000198538	ZNF28
chr19	52800542	C	A	ENST00000457749	ENSG00000198538	ZNF28
chr19	52800563	T	A	ENST00000457749	ENSG00000198538	ZNF28
chr19	52800570	G	C	ENST00000457749	ENSG00000198538	ZNF28
chr19	52800570	G	T	ENST00000457749	ENSG00000198538	ZNF28
chr19	52800574	G	C	ENST00000457749	ENSG00000198538	ZNF28
chr19	52800574	G	T	ENST00000457749	ENSG00000198538	ZNF28
chr19	52800579	A	C	ENST00000457749	ENSG00000198538	ZNF28
chr19	52800579	A	T	ENST00000457749	ENSG00000198538	ZNF28
chr19	52800593	T	A	ENST00000457749	ENSG00000198538	ZNF28
chr19	52800597	A	T	ENST00000457749	ENSG00000198538	ZNF28
chr19	52800605	T	A	ENST00000457749	ENSG00000198538	ZNF28
chr19	52800606	A	T	ENST00000457749	ENSG00000198538	ZNF28
chr19	52800611	T	A	ENST00000457749	ENSG00000198538	ZNF28
chr19	52800612	G	C	ENST00000457749	ENSG00000198538	ZNF28
chr19	52800612	G	T	ENST00000457749	ENSG00000198538	ZNF28
chr19	52800620	T	A	ENST00000457749	ENSG00000198538	ZNF28
chr19	52800623	C	A	ENST00000457749	ENSG00000198538	ZNF28
chr19	52800626	C	A	ENST00000457749	ENSG00000198538	ZNF28
chr19	52800641	T	A	ENST00000457749	ENSG00000198538	ZNF28
chr19	52800647	T	A	ENST00000457749	ENSG00000198538	ZNF28
chr19	52800650	C	A	ENST00000457749	ENSG00000198538	ZNF28
chr19	52800658	G	C	ENST00000457749	ENSG00000198538	ZNF28
chr19	52800658	G	T	ENST00000457749	ENSG00000198538	ZNF28
chr19	52800662	T	A	ENST00000457749	ENSG00000198538	ZNF28
chr19	52800677	T	A	ENST00000457749	ENSG00000198538	ZNF28
chr19	52800680	C	A	ENST00000457749	ENSG00000198538	ZNF28
chr19	52800681	A	T	ENST00000457749	ENSG00000198538	ZNF28
chr19	52800686	C	A	ENST00000457749	ENSG00000198538	ZNF28
chr19	52800689	C	A	ENST00000457749	ENSG00000198538	ZNF28
chr19	52800690	A	T	ENST00000457749	ENSG00000198538	ZNF28
chr19	52800695	C	A	ENST00000457749	ENSG00000198538	ZNF28
chr19	52800696	A	C	ENST00000457749	ENSG00000198538	ZNF28
chr19	52800696	A	T	ENST00000457749	ENSG00000198538	ZNF28
chr19	52800704	T	A	ENST00000457749	ENSG00000198538	ZNF28
chr19	52800707	C	A	ENST00000457749	ENSG00000198538	ZNF28
chr19	52800710	C	A	ENST00000457749	ENSG00000198538	ZNF28
chr19	52800742	G	C	ENST00000457749	ENSG00000198538	ZNF28
chr19	52800742	G	T	ENST00000457749	ENSG00000198538	ZNF28
chr19	52800749	G	A	ENST00000457749	ENSG00000198538	ZNF28
chr19	52800761	T	A	ENST00000457749	ENSG00000198538	ZNF28
chr19	52800765	A	T	ENST00000457749	ENSG00000198538	ZNF28
chr19	52800770	C	A	ENST00000457749	ENSG00000198538	ZNF28
chr19	52800774	A	T	ENST00000457749	ENSG00000198538	ZNF28
chr19	52800779	T	A	ENST00000457749	ENSG00000198538	ZNF28
chr19	52800780	G	C	ENST00000457749	ENSG00000198538	ZNF28
chr19	52800780	G	T	ENST00000457749	ENSG00000198538	ZNF28
chr19	52800788	T	A	ENST00000457749	ENSG00000198538	ZNF28
chr19	52800791	C	A	ENST00000457749	ENSG00000198538	ZNF28
chr19	52800794	C	A	ENST00000457749	ENSG00000198538	ZNF28
chr19	52800815	T	A	ENST00000457749	ENSG00000198538	ZNF28
chr19	52800822	G	C	ENST00000457749	ENSG00000198538	ZNF28
chr19	52800822	G	T	ENST00000457749	ENSG00000198538	ZNF28
chr19	52800826	G	C	ENST00000457749	ENSG00000198538	ZNF28
chr19	52800826	G	T	ENST00000457749	ENSG00000198538	ZNF28
chr19	52800831	A	T	ENST00000457749	ENSG00000198538	ZNF28
chr19	52800845	T	A	ENST00000457749	ENSG00000198538	ZNF28
chr19	52800849	A	T	ENST00000457749	ENSG00000198538	ZNF28
chr19	52800857	T	A	ENST00000457749	ENSG00000198538	ZNF28
chr19	52800858	A	T	ENST00000457749	ENSG00000198538	ZNF28
chr19	52800863	T	A	ENST00000457749	ENSG00000198538	ZNF28
chr19	52800864	G	C	ENST00000457749	ENSG00000198538	ZNF28
chr19	52800864	G	T	ENST00000457749	ENSG00000198538	ZNF28
chr19	52800872	T	A	ENST00000457749	ENSG00000198538	ZNF28
chr19	52800878	C	A	ENST00000457749	ENSG00000198538	ZNF28
chr19	52800882	A	C	ENST00000457749	ENSG00000198538	ZNF28
chr19	52800882	A	T	ENST00000457749	ENSG00000198538	ZNF28
chr19	52800893	T	A	ENST00000457749	ENSG00000198538	ZNF28
chr19	52800902	C	A	ENST00000457749	ENSG00000198538	ZNF28
chr19	52800910	G	C	ENST00000457749	ENSG00000198538	ZNF28
chr19	52800910	G	T	ENST00000457749	ENSG00000198538	ZNF28
chr19	52800914	T	A	ENST00000457749	ENSG00000198538	ZNF28
chr19	52800929	T	A	ENST00000457749	ENSG00000198538	ZNF28
chr19	52800933	A	T	ENST00000457749	ENSG00000198538	ZNF28
chr19	52800938	C	A	ENST00000457749	ENSG00000198538	ZNF28
chr19	52800941	C	A	ENST00000457749	ENSG00000198538	ZNF28
chr19	52800942	A	T	ENST00000457749	ENSG00000198538	ZNF28
chr19	52800947	C	A	ENST00000457749	ENSG00000198538	ZNF28
chr19	52800948	A	C	ENST00000457749	ENSG00000198538	ZNF28
chr19	52800948	A	T	ENST00000457749	ENSG00000198538	ZNF28
chr19	52800956	T	A	ENST00000457749	ENSG00000198538	ZNF28
chr19	52800977	T	A	ENST00000457749	ENSG00000198538	ZNF28
chr19	52801013	T	A	ENST00000457749	ENSG00000198538	ZNF28	FALSE	FALSE
chr19	52801017	A	T	ENST00000457749	ENSG00000198538	ZNF28	FALSE	FALSE
chr19	52801022	C	A	ENST00000457749	ENSG00000198538	ZNF28	FALSE	FALSE
chr19	52801026	A	T	ENST00000457749	ENSG00000198538	ZNF28	FALSE	FALSE
chr19	52801031	T	A	ENST00000457749	ENSG00000198538	ZNF28	FALSE	FALSE
chr19	52801032	G	C	ENST00000457749	ENSG00000198538	ZNF28	FALSE	FALSE
chr19	52801032	G	T	ENST00000457749	ENSG00000198538	ZNF28	FALSE	FALSE
chr19	52801040	T	A	ENST00000457749	ENSG00000198538	ZNF28	FALSE	FALSE
chr19	52801043	C	A	ENST00000457749	ENSG00000198538	ZNF28	FALSE	FALSE
chr19	52801058	T	A	ENST00000457749	ENSG00000198538	ZNF28	FALSE	FALSE
chr19	52801065	G	T	ENST00000457749	ENSG00000198538	ZNF28	FALSE	FALSE
chr19	52801074	G	C	ENST00000457749	ENSG00000198538	ZNF28	FALSE	FALSE
chr19	52801074	G	T	ENST00000457749	ENSG00000198538	ZNF28	FALSE	FALSE
chr19	52801079	G	A	ENST00000457749	ENSG00000198538	ZNF28	FALSE	FALSE
chr19	52801082	T	A	ENST00000457749	ENSG00000198538	ZNF28	FALSE	FALSE
chr19	52801085	G	A	ENST00000457749	ENSG00000198538	ZNF28	FALSE	FALSE
chr19	52801097	T	A	ENST00000457749	ENSG00000198538	ZNF28	FALSE	FALSE
chr19	52801101	A	C	ENST00000457749	ENSG00000198538	ZNF28	FALSE	FALSE
chr19	52801101	A	T	ENST00000457749	ENSG00000198538	ZNF28	FALSE	FALSE
chr19	52801110	A	T	ENST00000457749	ENSG00000198538	ZNF28	FALSE	FALSE
chr19	52801115	T	A	ENST00000457749	ENSG00000198538	ZNF28	FALSE	FALSE
chr19	52801116	A	T	ENST00000457749	ENSG00000198538	ZNF28	FALSE	FALSE
chr19	52801121	G	A	ENST00000457749	ENSG00000198538	ZNF28	FALSE	FALSE
chr19	52801124	T	A	ENST00000457749	ENSG00000198538	ZNF28	FALSE	FALSE
chr19	52801127	C	A	ENST00000457749	ENSG00000198538	ZNF28	FALSE	FALSE
chr19	52801130	C	A	ENST00000457749	ENSG00000198538	ZNF28	FALSE	FALSE
chr19	52801132	A	C	ENST00000457749	ENSG00000198538	ZNF28	FALSE	FALSE
chr19	52801132	A	T	ENST00000457749	ENSG00000198538	ZNF28	FALSE	FALSE
chr19	52801145	G	A	ENST00000457749	ENSG00000198538	ZNF28	FALSE	FALSE
chr19	52801151	T	A	ENST00000457749	ENSG00000198538	ZNF28
chr19	52801154	T	A	ENST00000457749	ENSG00000198538	ZNF28
chr19	52801156	A	C	ENST00000457749	ENSG00000198538	ZNF28	FALSE	FALSE
chr19	52801156	A	T	ENST00000457749	ENSG00000198538	ZNF28
chr19	52801162	G	C	ENST00000457749	ENSG00000198538	ZNF28	FALSE	FALSE
chr19	52801162	G	T	ENST00000457749	ENSG00000198538	ZNF28	FALSE	FALSE
chr19	52801167	A	T	ENST00000457749	ENSG00000198538	ZNF28	FALSE	FALSE
chr19	52801181	T	A	ENST00000457749	ENSG00000198538	ZNF28	FALSE	FALSE
chr19	52801190	C	A	ENST00000457749	ENSG00000198538	ZNF28	FALSE	FALSE
chr19	52801194	A	T	ENST00000457749	ENSG00000198538	ZNF28	FALSE	FALSE
chr19	52801199	G	A	ENST00000457749	ENSG00000198538	ZNF28	FALSE	FALSE
chr19	52801208	T	A	ENST00000457749	ENSG00000198538	ZNF28
chr19	52801211	C	A	ENST00000457749	ENSG00000198538	ZNF28
chr19	52801214	T	A	ENST00000457749	ENSG00000198538	ZNF28
chr19	52801232	T	A	ENST00000457749	ENSG00000198538	ZNF28
chr19	52801235	G	A	ENST00000457749	ENSG00000198538	ZNF28
chr19	52801243	A	C	ENST00000457749	ENSG00000198538	ZNF28
chr19	52801243	A	T	ENST00000457749	ENSG00000198538	ZNF28
chr19	52801246	G	C	ENST00000457749	ENSG00000198538	ZNF28
chr19	52801246	G	T	ENST00000457749	ENSG00000198538	ZNF28
chr19	52801268	C	A	ENST00000457749	ENSG00000198538	ZNF28
chr19	52801269	A	C	ENST00000457749	ENSG00000198538	ZNF28
chr19	52801269	A	T	ENST00000457749	ENSG00000198538	ZNF28
chr19	52801274	T	A	ENST00000457749	ENSG00000198538	ZNF28
chr19	52801292	T	A	ENST00000457749	ENSG00000198538	ZNF28
chr19	52801299	A	T	ENST00000457749	ENSG00000198538	ZNF28
chr19	52801302	A	T	ENST00000457749	ENSG00000198538	ZNF28
chr19	52801310	T	A	ENST00000457749	ENSG00000198538	ZNF28
chr19	52801313	G	A	ENST00000457749	ENSG00000198538	ZNF28
chr19	52801321	G	C	ENST00000457749	ENSG00000198538	ZNF28
chr19	52801321	G	T	ENST00000457749	ENSG00000198538	ZNF28
chr19	52801327	G	C	ENST00000457749	ENSG00000198538	ZNF28
chr19	52801327	G	T	ENST00000457749	ENSG00000198538	ZNF28
chr19	52801349	T	A	ENST00000457749	ENSG00000198538	ZNF28
chr19	52801352	C	A	ENST00000457749	ENSG00000198538	ZNF28
chr19	52801358	G	A	ENST00000457749	ENSG00000198538	ZNF28
chr19	52801370	T	A	ENST00000457749	ENSG00000198538	ZNF28
chr19	52801376	C	A	ENST00000457749	ENSG00000198538	ZNF28
chr19	52801382	G	A	ENST00000457749	ENSG00000198538	ZNF28
chr19	52801397	C	A	ENST00000457749	ENSG00000198538	ZNF28
chr19	52801408	G	T	ENST00000457749	ENSG00000198538	ZNF28	FALSE	FALSE
chr19	52801420	A	C	ENST00000457749	ENSG00000198538	ZNF28	FALSE	FALSE
chr19	52801420	A	T	ENST00000457749	ENSG00000198538	ZNF28	FALSE	FALSE
chr19	52801424	C	A	ENST00000457749	ENSG00000198538	ZNF28	FALSE	FALSE
chr19	52801430	G	A	ENST00000457749	ENSG00000198538	ZNF28	FALSE	FALSE
chr19	52801436	T	A	ENST00000457749	ENSG00000198538	ZNF28	FALSE	FALSE
chr19	52801445	T	A	ENST00000457749	ENSG00000198538	ZNF28	FALSE	FALSE
chr19	52801451	C	A	ENST00000457749	ENSG00000198538	ZNF28	FALSE	FALSE
chr19	52801463	G	A	ENST00000457749	ENSG00000198538	ZNF28	FALSE	FALSE
chr19	52801472	G	A	ENST00000457749	ENSG00000198538	ZNF28	FALSE	FALSE
chr19	52801489	A	T	ENST00000457749	ENSG00000198538	ZNF28	FALSE	FALSE
chr19	52801493	C	A	ENST00000457749	ENSG00000198538	ZNF28	FALSE	FALSE
chr19	52801496	T	A	ENST00000457749	ENSG00000198538	ZNF28	FALSE	FALSE
chr19	52801502	C	A	ENST00000457749	ENSG00000198538	ZNF28	FALSE	FALSE
chr19	52801532	C	A	ENST00000457749	ENSG00000198538	ZNF28	FALSE	FALSE
chr19	52801538	C	A	ENST00000457749	ENSG00000198538	ZNF28	FALSE	FALSE
chr19	52801541	T	A	ENST00000457749	ENSG00000198538	ZNF28	FALSE	FALSE
chr19	52801542	C	T	ENST00000457749	ENSG00000198538	ZNF28	FALSE	FALSE
chr19	52801543	C	T	ENST00000457749	ENSG00000198538	ZNF28	FALSE	FALSE
chr19	52801547	G	A	ENST00000457749	ENSG00000198538	ZNF28	FALSE	FALSE
chr19	52801553	G	A	ENST00000457749	ENSG00000198538	ZNF28	FALSE	FALSE
chr19	52801571	T	A	ENST00000457749	ENSG00000198538	ZNF28	FALSE	FALSE
chr19	52801574	C	A	ENST00000457749	ENSG00000198538	ZNF28	FALSE	FALSE
chr19	52801580	T	A	ENST00000457749	ENSG00000198538	ZNF28	FALSE	FALSE
chr19	52801583	G	A	ENST00000457749	ENSG00000198538	ZNF28	FALSE	FALSE
chr19	52801587	G	T	ENST00000457749	ENSG00000198538	ZNF28	FALSE	FALSE
chr19	52801598	C	A	ENST00000457749	ENSG00000198538	ZNF28	FALSE	FALSE
chr19	52801616	G	A	ENST00000457749	ENSG00000198538	ZNF28	FALSE	FALSE
chr19	52801619	T	A	ENST00000457749	ENSG00000198538	ZNF28	FALSE	FALSE
chr19	52801622	G	A	ENST00000457749	ENSG00000198538	ZNF28	FALSE	FALSE
chr19	52801624	A	T	ENST00000457749	ENSG00000198538	ZNF28	FALSE	FALSE
chr19	52801646	C	A	ENST00000457749	ENSG00000198538	ZNF28	FALSE	FALSE
chr19	52801658	G	A	ENST00000457749	ENSG00000198538	ZNF28	FALSE	FALSE
chr19	52801666	G	C	ENST00000457749	ENSG00000198538	ZNF28	FALSE	FALSE
chr19	52801666	G	T	ENST00000457749	ENSG00000198538	ZNF28	FALSE	FALSE
chr19	52801679	T	A	ENST00000457749	ENSG00000198538	ZNF28	FALSE	FALSE
chr19	52801686	G	T	ENST00000457749	ENSG00000198538	ZNF28	FALSE	FALSE
chr19	52801691	T	A	ENST00000457749	ENSG00000198538	ZNF28	FALSE	FALSE
chr19	52801703	C	A	ENST00000457749	ENSG00000198538	ZNF28	TRUE	FALSE
chr19	52801703	C	G	ENST00000457749	ENSG00000198538	ZNF28	TRUE	FALSE
chr19	52801703	C	T	ENST00000457749	ENSG00000198538	ZNF28	TRUE	FALSE
chr19	52801704	T	A	ENST00000457749	ENSG00000198538	ZNF28	TRUE	FALSE
chr19	52801704	T	C	ENST00000457749	ENSG00000198538	ZNF28	TRUE	FALSE
chr19	52801704	T	G	ENST00000457749	ENSG00000198538	ZNF28	TRUE	FALSE
chr19	52808005	A	C	ENST00000457749	ENSG00000198538	ZNF28	TRUE	FALSE
chr19	52808005	A	G	ENST00000457749	ENSG00000198538	ZNF28	TRUE	FALSE
chr19	52808005	A	T	ENST00000457749	ENSG00000198538	ZNF28	TRUE	FALSE
chr19	52808006	C	A	ENST00000457749	ENSG00000198538	ZNF28	TRUE	FALSE
chr19	52808006	C	G	ENST00000457749	ENSG00000198538	ZNF28	TRUE	FALSE
chr19	52808006	C	T	ENST00000457749	ENSG00000198538	ZNF28	TRUE	FALSE
chr19	52808026	A	C	ENST00000457749	ENSG00000198538	ZNF28	FALSE	FALSE
chr19	52808026	A	T	ENST00000457749	ENSG00000198538	ZNF28	FALSE	FALSE
chr19	52808034	C	A	ENST00000457749	ENSG00000198538	ZNF28	FALSE	FALSE
chr19	52808050	G	C	ENST00000457749	ENSG00000198538	ZNF28	FALSE	FALSE
chr19	52808050	G	T	ENST00000457749	ENSG00000198538	ZNF28	FALSE	FALSE
chr19	52808064	G	A	ENST00000457749	ENSG00000198538	ZNF28	TRUE	TRUE
chr19	52808077	G	T	ENST00000457749	ENSG00000198538	ZNF28	TRUE	FALSE
chr19	52808082	T	A	ENST00000457749	ENSG00000198538	ZNF28	TRUE	FALSE
chr19	52808083	C	T	ENST00000457749	ENSG00000198538	ZNF28	TRUE	FALSE
chr19	52808084	C	T	ENST00000457749	ENSG00000198538	ZNF28	TRUE	FALSE
chr19	52808088	C	A	ENST00000457749	ENSG00000198538	ZNF28	TRUE	FALSE
chr19	52808091	C	A	ENST00000457749	ENSG00000198538	ZNF28	TRUE	FALSE
chr19	52808094	G	A	ENST00000457749	ENSG00000198538	ZNF28	TRUE	FALSE
chr19	52808103	C	A	ENST00000457749	ENSG00000198538	ZNF28	FALSE	FALSE
chr19	52808126	A	T	ENST00000457749	ENSG00000198538	ZNF28	FALSE	FALSE
chr19	52808134	C	A	ENST00000457749	ENSG00000198538	ZNF28	TRUE	FALSE
chr19	52808134	C	G	ENST00000457749	ENSG00000198538	ZNF28	TRUE	FALSE
chr19	52808134	C	T	ENST00000457749	ENSG00000198538	ZNF28	TRUE	FALSE
chr19	52808135	T	A	ENST00000457749	ENSG00000198538	ZNF28	TRUE	FALSE
chr19	52808135	T	C	ENST00000457749	ENSG00000198538	ZNF28	TRUE	FALSE
chr19	52808135	T	G	ENST00000457749	ENSG00000198538	ZNF28	TRUE	FALSE
chr19	52817942	A	C	ENST00000457749	ENSG00000198538	ZNF28	TRUE	FALSE
chr19	52817942	A	G	ENST00000457749	ENSG00000198538	ZNF28	TRUE	FALSE
chr19	52817942	A	T	ENST00000457749	ENSG00000198538	ZNF28	TRUE	FALSE
chr19	52817943	C	A	ENST00000457749	ENSG00000198538	ZNF28	TRUE	FALSE
chr19	52817943	C	G	ENST00000457749	ENSG00000198538	ZNF28	TRUE	FALSE
chr19	52817943	C	T	ENST00000457749	ENSG00000198538	ZNF28	TRUE	FALSE
chr19	52817946	G	A	ENST00000457749	ENSG00000198538	ZNF28	FALSE	FALSE
chr19	52818032	C	A	ENST00000457749	ENSG00000198538	ZNF28	TRUE	FALSE
chr19	52818032	C	G	ENST00000457749	ENSG00000198538	ZNF28	TRUE	FALSE
chr19	52818032	C	T	ENST00000457749	ENSG00000198538	ZNF28	TRUE	FALSE
chr19	52818033	T	A	ENST00000457749	ENSG00000198538	ZNF28	TRUE	FALSE
chr19	52818033	T	C	ENST00000457749	ENSG00000198538	ZNF28	TRUE	FALSE
chr19	52818033	T	G	ENST00000457749	ENSG00000198538	ZNF28	TRUE	FALSE
chr19	52821584	A	C	ENST00000457749	ENSG00000198538	ZNF28	TRUE	FALSE
chr19	52821584	A	G	ENST00000457749	ENSG00000198538	ZNF28	TRUE	FALSE
chr19	52821584	A	T	ENST00000457749	ENSG00000198538	ZNF28	TRUE	FALSE
chr19	52821585	C	A	ENST00000457749	ENSG00000198538	ZNF28	TRUE	FALSE
chr19	52821585	C	G	ENST00000457749	ENSG00000198538	ZNF28	TRUE	FALSE
chr19	52821585	C	T	ENST00000457749	ENSG00000198538	ZNF28	TRUE	FALSE
chr19	52840733	T	A	ENST00000595646	ENSG00000204604	ZNF468
chr19	52840736	C	A	ENST00000595646	ENSG00000204604	ZNF468
chr19	52840739	C	A	ENST00000595646	ENSG00000204604	ZNF468
chr19	52840758	G	C	ENST00000595646	ENSG00000204604	ZNF468
chr19	52840758	G	T	ENST00000595646	ENSG00000204604	ZNF468
chr19	52840771	G	C	ENST00000595646	ENSG00000204604	ZNF468
chr19	52840771	G	T	ENST00000595646	ENSG00000204604	ZNF468
chr19	52840778	G	A	ENST00000595646	ENSG00000204604	ZNF468
chr19	52840790	T	A	ENST00000595646	ENSG00000204604	ZNF468
chr19	52840794	A	T	ENST00000595646	ENSG00000204604	ZNF468
chr19	52840799	C	A	ENST00000595646	ENSG00000204604	ZNF468
chr19	52840803	A	T	ENST00000595646	ENSG00000204604	ZNF468
chr19	52840808	T	A	ENST00000595646	ENSG00000204604	ZNF468
chr19	52840809	G	C	ENST00000595646	ENSG00000204604	ZNF468
chr19	52840809	G	T	ENST00000595646	ENSG00000204604	ZNF468
chr19	52840817	T	A	ENST00000595646	ENSG00000204604	ZNF468
chr19	52840820	C	A	ENST00000595646	ENSG00000204604	ZNF468
chr19	52840823	C	A	ENST00000595646	ENSG00000204604	ZNF468
chr19	52840852	G	T	ENST00000595646	ENSG00000204604	ZNF468
chr19	52840855	G	C	ENST00000595646	ENSG00000204604	ZNF468
chr19	52840855	G	T	ENST00000595646	ENSG00000204604	ZNF468
chr19	52840862	G	A	ENST00000595646	ENSG00000204604	ZNF468
chr19	52840874	T	A	ENST00000595646	ENSG00000204604	ZNF468
chr19	52840878	A	T	ENST00000595646	ENSG00000204604	ZNF468
chr19	52840883	C	A	ENST00000595646	ENSG00000204604	ZNF468
chr19	52840887	A	T	ENST00000595646	ENSG00000204604	ZNF468
chr19	52840892	T	A	ENST00000595646	ENSG00000204604	ZNF468
chr19	52840893	G	C	ENST00000595646	ENSG00000204604	ZNF468
chr19	52840893	G	T	ENST00000595646	ENSG00000204604	ZNF468
chr19	52840901	T	A	ENST00000595646	ENSG00000204604	ZNF468
chr19	52840904	C	A	ENST00000595646	ENSG00000204604	ZNF468
chr19	52840907	C	A	ENST00000595646	ENSG00000204604	ZNF468
chr19	52840919	T	A	ENST00000595646	ENSG00000204604	ZNF468
chr19	52840922	G	A	ENST00000595646	ENSG00000204604	ZNF468
chr19	52840928	G	A	ENST00000595646	ENSG00000204604	ZNF468
chr19	52840939	G	C	ENST00000595646	ENSG00000204604	ZNF468
chr19	52840939	G	T	ENST00000595646	ENSG00000204604	ZNF468
chr19	52840949	G	A	ENST00000595646	ENSG00000204604	ZNF468
chr19	52840958	T	A	ENST00000595646	ENSG00000204604	ZNF468
chr19	52840962	A	T	ENST00000595646	ENSG00000204604	ZNF468
chr19	52840970	T	A	ENST00000595646	ENSG00000204604	ZNF468
chr19	52840971	A	T	ENST00000595646	ENSG00000204604	ZNF468
chr19	52840976	T	A	ENST00000595646	ENSG00000204604	ZNF468
chr19	52840977	G	C	ENST00000595646	ENSG00000204604	ZNF468
chr19	52840977	G	T	ENST00000595646	ENSG00000204604	ZNF468
chr19	52840985	T	A	ENST00000595646	ENSG00000204604	ZNF468
chr19	52840988	C	A	ENST00000595646	ENSG00000204604	ZNF468
chr19	52840991	C	A	ENST00000595646	ENSG00000204604	ZNF468
chr19	52841012	T	A	ENST00000595646	ENSG00000204604	ZNF468
chr19	52841015	C	A	ENST00000595646	ENSG00000204604	ZNF468
chr19	52841023	G	C	ENST00000595646	ENSG00000204604	ZNF468
chr19	52841023	G	T	ENST00000595646	ENSG00000204604	ZNF468
chr19	52841027	T	A	ENST00000595646	ENSG00000204604	ZNF468
chr19	52841042	T	A	ENST00000595646	ENSG00000204604	ZNF468
chr19	52841043	G	T	ENST00000595646	ENSG00000204604	ZNF468
chr19	52841046	A	T	ENST00000595646	ENSG00000204604	ZNF468
chr19	52841051	C	A	ENST00000595646	ENSG00000204604	ZNF468
chr19	52841054	C	A	ENST00000595646	ENSG00000204604	ZNF468
chr19	52841055	A	T	ENST00000595646	ENSG00000204604	ZNF468
chr19	52841060	T	A	ENST00000595646	ENSG00000204604	ZNF468
chr19	52841061	G	C	ENST00000595646	ENSG00000204604	ZNF468
chr19	52841061	G	T	ENST00000595646	ENSG00000204604	ZNF468
chr19	52841069	T	A	ENST00000595646	ENSG00000204604	ZNF468
chr19	52841072	C	A	ENST00000595646	ENSG00000204604	ZNF468
chr19	52841075	C	A	ENST00000595646	ENSG00000204604	ZNF468
chr19	52841096	T	A	ENST00000595646	ENSG00000204604	ZNF468
chr19	52841099	C	A	ENST00000595646	ENSG00000204604	ZNF468
chr19	52841107	G	C	ENST00000595646	ENSG00000204604	ZNF468
chr19	52841107	G	T	ENST00000595646	ENSG00000204604	ZNF468
chr19	52841111	T	A	ENST00000595646	ENSG00000204604	ZNF468
chr19	52841126	T	A	ENST00000595646	ENSG00000204604	ZNF468
chr19	52841130	A	T	ENST00000595646	ENSG00000204604	ZNF468
chr19	52841135	C	A	ENST00000595646	ENSG00000204604	ZNF468
chr19	52841138	C	A	ENST00000595646	ENSG00000204604	ZNF468
chr19	52841139	A	T	ENST00000595646	ENSG00000204604	ZNF468
chr19	52841144	T	A	ENST00000595646	ENSG00000204604	ZNF468
chr19	52841145	G	C	ENST00000595646	ENSG00000204604	ZNF468
chr19	52841145	G	T	ENST00000595646	ENSG00000204604	ZNF468
chr19	52841153	T	A	ENST00000595646	ENSG00000204604	ZNF468
chr19	52841156	C	A	ENST00000595646	ENSG00000204604	ZNF468
chr19	52841159	C	A	ENST00000595646	ENSG00000204604	ZNF468
chr19	52841171	T	A	ENST00000595646	ENSG00000204604	ZNF468
chr19	52841191	G	C	ENST00000595646	ENSG00000204604	ZNF468
chr19	52841191	G	T	ENST00000595646	ENSG00000204604	ZNF468
chr19	52841198	G	A	ENST00000595646	ENSG00000204604	ZNF468
chr19	52841210	T	A	ENST00000595646	ENSG00000204604	ZNF468
chr19	52841214	A	T	ENST00000595646	ENSG00000204604	ZNF468
chr19	52841219	C	A	ENST00000595646	ENSG00000204604	ZNF468
chr19	52841223	A	T	ENST00000595646	ENSG00000204604	ZNF468
chr19	52841229	G	C	ENST00000595646	ENSG00000204604	ZNF468
chr19	52841229	G	T	ENST00000595646	ENSG00000204604	ZNF468
chr19	52841237	T	A	ENST00000595646	ENSG00000204604	ZNF468
chr19	52841240	C	A	ENST00000595646	ENSG00000204604	ZNF468
chr19	52841243	C	A	ENST00000595646	ENSG00000204604	ZNF468
chr19	52841264	T	A	ENST00000595646	ENSG00000204604	ZNF468
chr19	52841271	A	C	ENST00000595646	ENSG00000204604	ZNF468
chr19	52841271	A	T	ENST00000595646	ENSG00000204604	ZNF468
chr19	52841275	G	C	ENST00000595646	ENSG00000204604	ZNF468
chr19	52841275	G	T	ENST00000595646	ENSG00000204604	ZNF468
chr19	52841280	A	C	ENST00000595646	ENSG00000204604	ZNF468
chr19	52841280	A	T	ENST00000595646	ENSG00000204604	ZNF468
chr19	52841294	C	A	ENST00000595646	ENSG00000204604	ZNF468
chr19	52841298	A	T	ENST00000595646	ENSG00000204604	ZNF468
chr19	52841306	T	A	ENST00000595646	ENSG00000204604	ZNF468
chr19	52841307	A	T	ENST00000595646	ENSG00000204604	ZNF468
chr19	52841312	T	A	ENST00000595646	ENSG00000204604	ZNF468
chr19	52841313	G	C	ENST00000595646	ENSG00000204604	ZNF468
chr19	52841313	G	T	ENST00000595646	ENSG00000204604	ZNF468
chr19	52841321	T	A	ENST00000595646	ENSG00000204604	ZNF468
chr19	52841324	C	A	ENST00000595646	ENSG00000204604	ZNF468
chr19	52841327	C	A	ENST00000595646	ENSG00000204604	ZNF468
chr19	52841342	T	A	ENST00000595646	ENSG00000204604	ZNF468
chr19	52841348	T	A	ENST00000595646	ENSG00000204604	ZNF468
chr19	52841351	C	A	ENST00000595646	ENSG00000204604	ZNF468
chr19	52841359	G	C	ENST00000595646	ENSG00000204604	ZNF468
chr19	52841359	G	T	ENST00000595646	ENSG00000204604	ZNF468
chr19	52841363	T	A	ENST00000595646	ENSG00000204604	ZNF468
chr19	52841378	T	A	ENST00000595646	ENSG00000204604	ZNF468
chr19	52841382	A	T	ENST00000595646	ENSG00000204604	ZNF468
chr19	52841387	C	A	ENST00000595646	ENSG00000204604	ZNF468
chr19	52841390	C	A	ENST00000595646	ENSG00000204604	ZNF468
chr19	52841391	A	T	ENST00000595646	ENSG00000204604	ZNF468
chr19	52841396	C	A	ENST00000595646	ENSG00000204604	ZNF468
chr19	52841397	A	C	ENST00000595646	ENSG00000204604	ZNF468
chr19	52841397	A	T	ENST00000595646	ENSG00000204604	ZNF468
chr19	52841405	T	A	ENST00000595646	ENSG00000204604	ZNF468
chr19	52841408	C	A	ENST00000595646	ENSG00000204604	ZNF468
chr19	52841411	C	A	ENST00000595646	ENSG00000204604	ZNF468
chr19	52841426	T	A	ENST00000595646	ENSG00000204604	ZNF468
chr19	52841443	G	C	ENST00000595646	ENSG00000204604	ZNF468	FALSE	FALSE
chr19	52841443	G	T	ENST00000595646	ENSG00000204604	ZNF468	FALSE	FALSE
chr19	52841462	T	A	ENST00000595646	ENSG00000204604	ZNF468	FALSE	FALSE
chr19	52841466	A	T	ENST00000595646	ENSG00000204604	ZNF468	FALSE	FALSE
chr19	52841471	C	A	ENST00000595646	ENSG00000204604	ZNF468	FALSE	FALSE
chr19	52841475	A	T	ENST00000595646	ENSG00000204604	ZNF468	FALSE	FALSE
chr19	52841480	T	A	ENST00000595646	ENSG00000204604	ZNF468	FALSE	FALSE
chr19	52841481	G	C	ENST00000595646	ENSG00000204604	ZNF468	FALSE	FALSE
chr19	52841481	G	T	ENST00000595646	ENSG00000204604	ZNF468	FALSE	FALSE
chr19	52841489	T	A	ENST00000595646	ENSG00000204604	ZNF468	FALSE	FALSE
chr19	52841492	C	A	ENST00000595646	ENSG00000204604	ZNF468	FALSE	FALSE
chr19	52841502	A	T	ENST00000595646	ENSG00000204604	ZNF468	FALSE	FALSE
chr19	52841507	T	A	ENST00000595646	ENSG00000204604	ZNF468	FALSE	FALSE
chr19	52841514	G	T	ENST00000595646	ENSG00000204604	ZNF468	FALSE	FALSE
chr19	52841523	G	C	ENST00000595646	ENSG00000204604	ZNF468	FALSE	FALSE
chr19	52841523	G	T	ENST00000595646	ENSG00000204604	ZNF468	FALSE	FALSE
chr19	52841528	G	A	ENST00000595646	ENSG00000204604	ZNF468	FALSE	FALSE
chr19	52841531	T	A	ENST00000595646	ENSG00000204604	ZNF468	FALSE	FALSE
chr19	52841534	G	A	ENST00000595646	ENSG00000204604	ZNF468	FALSE	FALSE
chr19	52841546	T	A	ENST00000595646	ENSG00000204604	ZNF468	FALSE	FALSE
chr19	52841550	A	T	ENST00000595646	ENSG00000204604	ZNF468	FALSE	FALSE
chr19	52841559	A	T	ENST00000595646	ENSG00000204604	ZNF468	FALSE	FALSE
chr19	52841564	T	A	ENST00000595646	ENSG00000204604	ZNF468	FALSE	FALSE
chr19	52841565	A	T	ENST00000595646	ENSG00000204604	ZNF468	FALSE	FALSE
chr19	52841570	G	A	ENST00000595646	ENSG00000204604	ZNF468	FALSE	FALSE
chr19	52841573	T	A	ENST00000595646	ENSG00000204604	ZNF468	FALSE	FALSE
chr19	52841576	C	A	ENST00000595646	ENSG00000204604	ZNF468	FALSE	FALSE
chr19	52841579	C	A	ENST00000595646	ENSG00000204604	ZNF468	FALSE	FALSE
chr19	52841581	A	C	ENST00000595646	ENSG00000204604	ZNF468	FALSE	FALSE
chr19	52841581	A	T	ENST00000595646	ENSG00000204604	ZNF468	FALSE	FALSE
chr19	52841594	G	A	ENST00000595646	ENSG00000204604	ZNF468	FALSE	FALSE
chr19	52841600	T	A	ENST00000595646	ENSG00000204604	ZNF468
chr19	52841603	T	A	ENST00000595646	ENSG00000204604	ZNF468
chr19	52841605	A	C	ENST00000595646	ENSG00000204604	ZNF468	FALSE	FALSE
chr19	52841605	A	T	ENST00000595646	ENSG00000204604	ZNF468	FALSE	FALSE
chr19	52841611	G	C	ENST00000595646	ENSG00000204604	ZNF468	FALSE	FALSE
chr19	52841611	G	T	ENST00000595646	ENSG00000204604	ZNF468	FALSE	FALSE
chr19	52841616	G	T	ENST00000595646	ENSG00000204604	ZNF468	FALSE	FALSE
chr19	52841630	T	A	ENST00000595646	ENSG00000204604	ZNF468	FALSE	FALSE
chr19	52841639	G	A	ENST00000595646	ENSG00000204604	ZNF468	FALSE	FALSE
chr19	52841643	A	T	ENST00000595646	ENSG00000204604	ZNF468	FALSE	FALSE
chr19	52841648	C	A	ENST00000595646	ENSG00000204604	ZNF468	FALSE	FALSE
chr19	52841657	T	A	ENST00000595646	ENSG00000204604	ZNF468	FALSE	FALSE
chr19	52841660	C	A	ENST00000595646	ENSG00000204604	ZNF468	FALSE	FALSE
chr19	52841663	T	A	ENST00000595646	ENSG00000204604	ZNF468
chr19	52841675	C	A	ENST00000595646	ENSG00000204604	ZNF468	FALSE	FALSE
chr19	52841676	C	T	ENST00000595646	ENSG00000204604	ZNF468	FALSE	FALSE
chr19	52841677	C	T	ENST00000595646	ENSG00000204604	ZNF468	FALSE	FALSE
chr19	52841681	T	A	ENST00000595646	ENSG00000204604	ZNF468	FALSE	FALSE
chr19	52841684	G	A	ENST00000595646	ENSG00000204604	ZNF468	FALSE	FALSE
chr19	52841692	A	C	ENST00000595646	ENSG00000204604	ZNF468	FALSE	FALSE
chr19	52841692	A	T	ENST00000595646	ENSG00000204604	ZNF468	FALSE	FALSE
chr19	52841695	G	C	ENST00000595646	ENSG00000204604	ZNF468	FALSE	FALSE
chr19	52841695	G	T	ENST00000595646	ENSG00000204604	ZNF468	FALSE	FALSE
chr19	52841717	C	A	ENST00000595646	ENSG00000204604	ZNF468
chr19	52841718	A	C	ENST00000595646	ENSG00000204604	ZNF468
chr19	52841718	A	T	ENST00000595646	ENSG00000204604	ZNF468
chr19	52841723	T	A	ENST00000595646	ENSG00000204604	ZNF468
chr19	52841741	T	A	ENST00000595646	ENSG00000204604	ZNF468
chr19	52841748	A	T	ENST00000595646	ENSG00000204604	ZNF468
chr19	52841751	A	T	ENST00000595646	ENSG00000204604	ZNF468
chr19	52841759	T	A	ENST00000595646	ENSG00000204604	ZNF468
chr19	52841762	G	A	ENST00000595646	ENSG00000204604	ZNF468
chr19	52841770	G	C	ENST00000595646	ENSG00000204604	ZNF468
chr19	52841770	G	T	ENST00000595646	ENSG00000204604	ZNF468
chr19	52841776	G	C	ENST00000595646	ENSG00000204604	ZNF468
chr19	52841776	G	T	ENST00000595646	ENSG00000204604	ZNF468
chr19	52841798	T	A	ENST00000595646	ENSG00000204604	ZNF468
chr19	52841801	C	A	ENST00000595646	ENSG00000204604	ZNF468
chr19	52841807	G	A	ENST00000595646	ENSG00000204604	ZNF468
chr19	52841819	T	A	ENST00000595646	ENSG00000204604	ZNF468
chr19	52841825	C	A	ENST00000595646	ENSG00000204604	ZNF468
chr19	52841831	G	A	ENST00000595646	ENSG00000204604	ZNF468
chr19	52841846	C	A	ENST00000595646	ENSG00000204604	ZNF468
chr19	52841857	A	T	ENST00000595646	ENSG00000204604	ZNF468
chr19	52841869	G	C	ENST00000595646	ENSG00000204604	ZNF468
chr19	52841869	G	T	ENST00000595646	ENSG00000204604	ZNF468
chr19	52841873	C	A	ENST00000595646	ENSG00000204604	ZNF468
chr19	52841879	G	A	ENST00000595646	ENSG00000204604	ZNF468
chr19	52841885	T	A	ENST00000595646	ENSG00000204604	ZNF468
chr19	52841894	T	A	ENST00000595646	ENSG00000204604	ZNF468
chr19	52841900	C	A	ENST00000595646	ENSG00000204604	ZNF468	FALSE	FALSE
chr19	52841912	G	A	ENST00000595646	ENSG00000204604	ZNF468	FALSE	FALSE
chr19	52841921	G	A	ENST00000595646	ENSG00000204604	ZNF468	FALSE	FALSE
chr19	52841938	A	T	ENST00000595646	ENSG00000204604	ZNF468	FALSE	FALSE
chr19	52841942	C	A	ENST00000595646	ENSG00000204604	ZNF468	FALSE	FALSE
chr19	52841945	T	A	ENST00000595646	ENSG00000204604	ZNF468	FALSE	FALSE
chr19	52841951	C	A	ENST00000595646	ENSG00000204604	ZNF468	FALSE	FALSE
chr19	52841981	C	A	ENST00000595646	ENSG00000204604	ZNF468	FALSE	FALSE
chr19	52841987	C	A	ENST00000595646	ENSG00000204604	ZNF468	FALSE	FALSE
chr19	52841990	T	A	ENST00000595646	ENSG00000204604	ZNF468	FALSE	FALSE
chr19	52841991	C	T	ENST00000595646	ENSG00000204604	ZNF468	FALSE	FALSE
chr19	52841992	C	T	ENST00000595646	ENSG00000204604	ZNF468	FALSE	FALSE
chr19	52841996	G	A	ENST00000595646	ENSG00000204604	ZNF468	FALSE	FALSE
chr19	52842002	C	A	ENST00000595646	ENSG00000204604	ZNF468	FALSE	FALSE
chr19	52842020	T	A	ENST00000595646	ENSG00000204604	ZNF468	FALSE	FALSE
chr19	52842023	C	A	ENST00000595646	ENSG00000204604	ZNF468	FALSE	FALSE
chr19	52842029	C	A	ENST00000595646	ENSG00000204604	ZNF468	FALSE	FALSE
chr19	52842036	A	T	ENST00000595646	ENSG00000204604	ZNF468	FALSE	FALSE
chr19	52842044	C	A	ENST00000595646	ENSG00000204604	ZNF468	FALSE	FALSE
chr19	52842047	C	A	ENST00000595646	ENSG00000204604	ZNF468	FALSE	FALSE
chr19	52842065	G	A	ENST00000595646	ENSG00000204604	ZNF468	FALSE	FALSE
chr19	52842068	T	A	ENST00000595646	ENSG00000204604	ZNF468	FALSE	FALSE
chr19	52842073	A	T	ENST00000595646	ENSG00000204604	ZNF468	FALSE	FALSE
chr19	52842095	C	A	ENST00000595646	ENSG00000204604	ZNF468	FALSE	FALSE
chr19	52842107	G	A	ENST00000595646	ENSG00000204604	ZNF468	FALSE	FALSE
chr19	52842115	G	C	ENST00000595646	ENSG00000204604	ZNF468	FALSE	FALSE
chr19	52842115	G	T	ENST00000595646	ENSG00000204604	ZNF468	FALSE	FALSE
chr19	52842118	G	T	ENST00000595646	ENSG00000204604	ZNF468	FALSE	FALSE
chr19	52842121	A	T	ENST00000595646	ENSG00000204604	ZNF468	FALSE	FALSE
chr19	52842128	T	A	ENST00000595646	ENSG00000204604	ZNF468	FALSE	FALSE
chr19	52842130	A	T	ENST00000595646	ENSG00000204604	ZNF468	FALSE	FALSE
chr19	52842135	G	T	ENST00000595646	ENSG00000204604	ZNF468	FALSE	FALSE
chr19	52842140	T	A	ENST00000595646	ENSG00000204604	ZNF468	FALSE	FALSE
chr19	52842152	C	A	ENST00000595646	ENSG00000204604	ZNF468	TRUE	FALSE
chr19	52842152	C	G	ENST00000595646	ENSG00000204604	ZNF468	TRUE	FALSE
chr19	52842152	C	T	ENST00000595646	ENSG00000204604	ZNF468	TRUE	FALSE
chr19	52842153	T	A	ENST00000595646	ENSG00000204604	ZNF468	TRUE	FALSE
chr19	52842153	T	C	ENST00000595646	ENSG00000204604	ZNF468	TRUE	FALSE
chr19	52842153	T	G	ENST00000595646	ENSG00000204604	ZNF468	TRUE	FALSE
chr19	52849085	A	C	ENST00000595646	ENSG00000204604	ZNF468	TRUE	FALSE
chr19	52849085	A	G	ENST00000595646	ENSG00000204604	ZNF468	TRUE	FALSE
chr19	52849085	A	T	ENST00000595646	ENSG00000204604	ZNF468	TRUE	FALSE
chr19	52849086	C	A	ENST00000595646	ENSG00000204604	ZNF468	TRUE	FALSE
chr19	52849086	C	G	ENST00000595646	ENSG00000204604	ZNF468	TRUE	FALSE
chr19	52849086	C	T	ENST00000595646	ENSG00000204604	ZNF468	TRUE	FALSE
chr19	52849106	A	C	ENST00000595646	ENSG00000204604	ZNF468	FALSE	FALSE
chr19	52849106	A	T	ENST00000595646	ENSG00000204604	ZNF468	FALSE	FALSE
chr19	52849114	C	A	ENST00000595646	ENSG00000204604	ZNF468	FALSE	FALSE
chr19	52849130	G	C	ENST00000595646	ENSG00000204604	ZNF468	FALSE	FALSE
chr19	52849130	G	T	ENST00000595646	ENSG00000204604	ZNF468	FALSE	FALSE
chr19	52849134	A	C	ENST00000595646	ENSG00000204604	ZNF468	FALSE	FALSE
chr19	52849134	A	T	ENST00000595646	ENSG00000204604	ZNF468	FALSE	FALSE
chr19	52849144	G	A	ENST00000595646	ENSG00000204604	ZNF468	TRUE	TRUE
chr19	52849157	G	T	ENST00000595646	ENSG00000204604	ZNF468	TRUE	FALSE
chr19	52849162	T	A	ENST00000595646	ENSG00000204604	ZNF468	TRUE	FALSE
chr19	52849163	C	T	ENST00000595646	ENSG00000204604	ZNF468	TRUE	FALSE
chr19	52849164	C	T	ENST00000595646	ENSG00000204604	ZNF468	TRUE	FALSE
chr19	52849168	C	A	ENST00000595646	ENSG00000204604	ZNF468	TRUE	FALSE
chr19	52849171	C	A	ENST00000595646	ENSG00000204604	ZNF468	TRUE	FALSE
chr19	52849174	G	A	ENST00000595646	ENSG00000204604	ZNF468	TRUE	FALSE
chr19	52849183	C	A	ENST00000595646	ENSG00000204604	ZNF468	FALSE	FALSE
chr19	52849206	A	T	ENST00000595646	ENSG00000204604	ZNF468	FALSE	FALSE
chr19	52849214	C	A	ENST00000595646	ENSG00000204604	ZNF468	TRUE	FALSE
chr19	52849214	C	G	ENST00000595646	ENSG00000204604	ZNF468	TRUE	FALSE
chr19	52849214	C	T	ENST00000595646	ENSG00000204604	ZNF468	TRUE	FALSE
chr19	52849215	T	A	ENST00000595646	ENSG00000204604	ZNF468	TRUE	FALSE
chr19	52849215	T	C	ENST00000595646	ENSG00000204604	ZNF468	TRUE	FALSE
chr19	52849215	T	G	ENST00000595646	ENSG00000204604	ZNF468	TRUE	FALSE
chr19	52854256	A	C	ENST00000595646	ENSG00000204604	ZNF468	TRUE	FALSE
chr19	52854256	A	G	ENST00000595646	ENSG00000204604	ZNF468	TRUE	FALSE
chr19	52854256	A	T	ENST00000595646	ENSG00000204604	ZNF468	TRUE	FALSE
chr19	52854257	C	A	ENST00000595646	ENSG00000204604	ZNF468	TRUE	FALSE
chr19	52854257	C	G	ENST00000595646	ENSG00000204604	ZNF468	TRUE	FALSE
chr19	52854257	C	T	ENST00000595646	ENSG00000204604	ZNF468	TRUE	FALSE
chr19	52854260	G	A	ENST00000595646	ENSG00000204604	ZNF468	FALSE	FALSE
chr19	52854346	C	A	ENST00000595646	ENSG00000204604	ZNF468	TRUE	FALSE
chr19	52854346	C	G	ENST00000595646	ENSG00000204604	ZNF468	TRUE	FALSE
chr19	52854346	C	T	ENST00000595646	ENSG00000204604	ZNF468	TRUE	FALSE
chr19	52854347	T	A	ENST00000595646	ENSG00000204604	ZNF468	TRUE	FALSE
chr19	52854347	T	C	ENST00000595646	ENSG00000204604	ZNF468	TRUE	FALSE
chr19	52854347	T	G	ENST00000595646	ENSG00000204604	ZNF468	TRUE	FALSE
chr19	52857570	A	C	ENST00000595646	ENSG00000204604	ZNF468	TRUE	FALSE
chr19	52857570	A	G	ENST00000595646	ENSG00000204604	ZNF468	TRUE	FALSE
chr19	52857570	A	T	ENST00000595646	ENSG00000204604	ZNF468	TRUE	FALSE
chr19	52857571	C	A	ENST00000595646	ENSG00000204604	ZNF468	TRUE	FALSE
chr19	52857571	C	G	ENST00000595646	ENSG00000204604	ZNF468	TRUE	FALSE
chr19	52857571	C	T	ENST00000595646	ENSG00000204604	ZNF468	TRUE	FALSE
chr19	52880609	G	C	ENST00000682928	ENSG00000182986	ZNF320	FALSE	FALSE
chr19	52880609	G	T	ENST00000682928	ENSG00000182986	ZNF320	FALSE	FALSE
chr19	52880616	T	A	ENST00000682928	ENSG00000182986	ZNF320	FALSE	FALSE
chr19	52880620	A	C	ENST00000682928	ENSG00000182986	ZNF320	FALSE	FALSE
chr19	52880620	A	T	ENST00000682928	ENSG00000182986	ZNF320	FALSE	FALSE
chr19	52880625	C	A	ENST00000682928	ENSG00000182986	ZNF320	FALSE	FALSE
chr19	52880629	G	T	ENST00000682928	ENSG00000182986	ZNF320	FALSE	FALSE
chr19	52880634	T	A	ENST00000682928	ENSG00000182986	ZNF320	FALSE	FALSE
chr19	52880638	A	T	ENST00000682928	ENSG00000182986	ZNF320	FALSE	FALSE
chr19	52880649	C	A	ENST00000682928	ENSG00000182986	ZNF320	FALSE	FALSE
chr19	52880661	T	A	ENST00000682928	ENSG00000182986	ZNF320	FALSE	FALSE
chr19	52880664	G	A	ENST00000682928	ENSG00000182986	ZNF320	FALSE	FALSE
chr19	52880670	C	A	ENST00000682928	ENSG00000182986	ZNF320	FALSE	FALSE
chr19	52880681	G	C	ENST00000682928	ENSG00000182986	ZNF320	FALSE	FALSE
chr19	52880681	G	T	ENST00000682928	ENSG00000182986	ZNF320	FALSE	FALSE
chr19	52880700	T	A	ENST00000682928	ENSG00000182986	ZNF320	FALSE	FALSE
chr19	52880704	A	T	ENST00000682928	ENSG00000182986	ZNF320	FALSE	FALSE
chr19	52880709	G	A	ENST00000682928	ENSG00000182986	ZNF320	FALSE	FALSE
chr19	52880713	A	T	ENST00000682928	ENSG00000182986	ZNF320	FALSE	FALSE
chr19	52880718	T	A	ENST00000682928	ENSG00000182986	ZNF320	FALSE	FALSE
chr19	52880719	G	C	ENST00000682928	ENSG00000182986	ZNF320	FALSE	FALSE
chr19	52880719	G	T	ENST00000682928	ENSG00000182986	ZNF320	FALSE	FALSE
chr19	52880727	T	A	ENST00000682928	ENSG00000182986	ZNF320	FALSE	FALSE
chr19	52880730	G	A	ENST00000682928	ENSG00000182986	ZNF320	FALSE	FALSE
chr19	52880733	C	A	ENST00000682928	ENSG00000182986	ZNF320	FALSE	FALSE
chr19	52880745	T	A	ENST00000682928	ENSG00000182986	ZNF320	FALSE	FALSE
chr19	52880748	G	A	ENST00000682928	ENSG00000182986	ZNF320	FALSE	FALSE
chr19	52880765	G	C	ENST00000682928	ENSG00000182986	ZNF320	FALSE	FALSE
chr19	52880765	G	T	ENST00000682928	ENSG00000182986	ZNF320	FALSE	FALSE
chr19	52880771	G	C	ENST00000682928	ENSG00000182986	ZNF320	FALSE	FALSE
chr19	52880771	G	T	ENST00000682928	ENSG00000182986	ZNF320	FALSE	FALSE
chr19	52880784	T	A	ENST00000682928	ENSG00000182986	ZNF320	FALSE	FALSE
chr19	52880788	A	T	ENST00000682928	ENSG00000182986	ZNF320	FALSE	FALSE
chr19	52880797	A	T	ENST00000682928	ENSG00000182986	ZNF320
chr19	52880802	T	A	ENST00000682928	ENSG00000182986	ZNF320
chr19	52880811	T	A	ENST00000682928	ENSG00000182986	ZNF320
chr19	52880814	C	A	ENST00000682928	ENSG00000182986	ZNF320
chr19	52880817	C	A	ENST00000682928	ENSG00000182986	ZNF320
chr19	52880838	T	A	ENST00000682928	ENSG00000182986	ZNF320
chr19	52880841	C	A	ENST00000682928	ENSG00000182986	ZNF320
chr19	52880849	G	C	ENST00000682928	ENSG00000182986	ZNF320
chr19	52880849	G	T	ENST00000682928	ENSG00000182986	ZNF320
chr19	52880853	T	A	ENST00000682928	ENSG00000182986	ZNF320
chr19	52880860	G	C	ENST00000682928	ENSG00000182986	ZNF320
chr19	52880860	G	T	ENST00000682928	ENSG00000182986	ZNF320
chr19	52880868	T	A	ENST00000682928	ENSG00000182986	ZNF320
chr19	52880872	A	T	ENST00000682928	ENSG00000182986	ZNF320
chr19	52880877	C	A	ENST00000682928	ENSG00000182986	ZNF320
chr19	52880880	C	A	ENST00000682928	ENSG00000182986	ZNF320
chr19	52880881	A	T	ENST00000682928	ENSG00000182986	ZNF320
chr19	52880886	C	A	ENST00000682928	ENSG00000182986	ZNF320
chr19	52880887	G	C	ENST00000682928	ENSG00000182986	ZNF320
chr19	52880887	G	T	ENST00000682928	ENSG00000182986	ZNF320
chr19	52880895	T	A	ENST00000682928	ENSG00000182986	ZNF320
chr19	52880898	C	A	ENST00000682928	ENSG00000182986	ZNF320
chr19	52880901	C	A	ENST00000682928	ENSG00000182986	ZNF320
chr19	52880913	T	A	ENST00000682928	ENSG00000182986	ZNF320
chr19	52880916	G	A	ENST00000682928	ENSG00000182986	ZNF320
chr19	52880920	A	T	ENST00000682928	ENSG00000182986	ZNF320
chr19	52880929	G	C	ENST00000682928	ENSG00000182986	ZNF320
chr19	52880929	G	T	ENST00000682928	ENSG00000182986	ZNF320
chr19	52880937	T	A	ENST00000682928	ENSG00000182986	ZNF320
chr19	52880952	T	A	ENST00000682928	ENSG00000182986	ZNF320
chr19	52880956	A	T	ENST00000682928	ENSG00000182986	ZNF320
chr19	52880961	C	A	ENST00000682928	ENSG00000182986	ZNF320
chr19	52880965	A	T	ENST00000682928	ENSG00000182986	ZNF320
chr19	52880971	G	C	ENST00000682928	ENSG00000182986	ZNF320
chr19	52880971	G	T	ENST00000682928	ENSG00000182986	ZNF320
chr19	52880979	T	A	ENST00000682928	ENSG00000182986	ZNF320
chr19	52880982	C	A	ENST00000682928	ENSG00000182986	ZNF320
chr19	52880985	C	A	ENST00000682928	ENSG00000182986	ZNF320
chr19	52880997	T	A	ENST00000682928	ENSG00000182986	ZNF320
chr19	52881000	G	A	ENST00000682928	ENSG00000182986	ZNF320
chr19	52881006	C	A	ENST00000682928	ENSG00000182986	ZNF320
chr19	52881017	G	C	ENST00000682928	ENSG00000182986	ZNF320
chr19	52881017	G	T	ENST00000682928	ENSG00000182986	ZNF320
chr19	52881036	T	A	ENST00000682928	ENSG00000182986	ZNF320
chr19	52881040	A	T	ENST00000682928	ENSG00000182986	ZNF320
chr19	52881048	T	A	ENST00000682928	ENSG00000182986	ZNF320
chr19	52881049	A	T	ENST00000682928	ENSG00000182986	ZNF320
chr19	52881054	T	A	ENST00000682928	ENSG00000182986	ZNF320
chr19	52881055	G	C	ENST00000682928	ENSG00000182986	ZNF320
chr19	52881055	G	T	ENST00000682928	ENSG00000182986	ZNF320
chr19	52881063	T	A	ENST00000682928	ENSG00000182986	ZNF320
chr19	52881066	C	A	ENST00000682928	ENSG00000182986	ZNF320
chr19	52881069	C	A	ENST00000682928	ENSG00000182986	ZNF320
chr19	52881090	T	A	ENST00000682928	ENSG00000182986	ZNF320
chr19	52881093	C	A	ENST00000682928	ENSG00000182986	ZNF320
chr19	52881101	G	C	ENST00000682928	ENSG00000182986	ZNF320
chr19	52881101	G	T	ENST00000682928	ENSG00000182986	ZNF320
chr19	52881105	T	A	ENST00000682928	ENSG00000182986	ZNF320
chr19	52881120	T	A	ENST00000682928	ENSG00000182986	ZNF320
chr19	52881124	G	T	ENST00000682928	ENSG00000182986	ZNF320
chr19	52881129	C	A	ENST00000682928	ENSG00000182986	ZNF320
chr19	52881132	C	A	ENST00000682928	ENSG00000182986	ZNF320
chr19	52881133	A	T	ENST00000682928	ENSG00000182986	ZNF320
chr19	52881138	T	A	ENST00000682928	ENSG00000182986	ZNF320
chr19	52881139	G	C	ENST00000682928	ENSG00000182986	ZNF320
chr19	52881139	G	T	ENST00000682928	ENSG00000182986	ZNF320
chr19	52881147	T	A	ENST00000682928	ENSG00000182986	ZNF320
chr19	52881150	C	A	ENST00000682928	ENSG00000182986	ZNF320
chr19	52881153	C	A	ENST00000682928	ENSG00000182986	ZNF320
chr19	52881165	T	A	ENST00000682928	ENSG00000182986	ZNF320
chr19	52881174	C	A	ENST00000682928	ENSG00000182986	ZNF320
chr19	52881189	G	A	ENST00000682928	ENSG00000182986	ZNF320
chr19	52881192	G	A	ENST00000682928	ENSG00000182986	ZNF320
chr19	52881195	T	A	ENST00000682928	ENSG00000182986	ZNF320
chr19	52881204	T	A	ENST00000682928	ENSG00000182986	ZNF320
chr19	52881208	A	T	ENST00000682928	ENSG00000182986	ZNF320
chr19	52881213	C	A	ENST00000682928	ENSG00000182986	ZNF320
chr19	52881217	A	T	ENST00000682928	ENSG00000182986	ZNF320
chr19	52881222	T	A	ENST00000682928	ENSG00000182986	ZNF320
chr19	52881223	A	C	ENST00000682928	ENSG00000182986	ZNF320
chr19	52881223	A	T	ENST00000682928	ENSG00000182986	ZNF320
chr19	52881231	T	A	ENST00000682928	ENSG00000182986	ZNF320
chr19	52881234	C	A	ENST00000682928	ENSG00000182986	ZNF320
chr19	52881252	T	A	ENST00000682928	ENSG00000182986	ZNF320
chr19	52881269	G	C	ENST00000682928	ENSG00000182986	ZNF320
chr19	52881269	G	T	ENST00000682928	ENSG00000182986	ZNF320
chr19	52881276	G	A	ENST00000682928	ENSG00000182986	ZNF320
chr19	52881288	T	A	ENST00000682928	ENSG00000182986	ZNF320
chr19	52881292	A	T	ENST00000682928	ENSG00000182986	ZNF320
chr19	52881297	C	A	ENST00000682928	ENSG00000182986	ZNF320
chr19	52881301	A	T	ENST00000682928	ENSG00000182986	ZNF320
chr19	52881306	T	A	ENST00000682928	ENSG00000182986	ZNF320
chr19	52881307	G	C	ENST00000682928	ENSG00000182986	ZNF320
chr19	52881307	G	T	ENST00000682928	ENSG00000182986	ZNF320
chr19	52881315	T	A	ENST00000682928	ENSG00000182986	ZNF320
chr19	52881318	C	A	ENST00000682928	ENSG00000182986	ZNF320
chr19	52881321	C	A	ENST00000682928	ENSG00000182986	ZNF320
chr19	52881333	T	A	ENST00000682928	ENSG00000182986	ZNF320
chr19	52881340	G	C	ENST00000682928	ENSG00000182986	ZNF320
chr19	52881340	G	T	ENST00000682928	ENSG00000182986	ZNF320
chr19	52881353	G	C	ENST00000682928	ENSG00000182986	ZNF320
chr19	52881353	G	T	ENST00000682928	ENSG00000182986	ZNF320
chr19	52881360	G	A	ENST00000682928	ENSG00000182986	ZNF320
chr19	52881372	T	A	ENST00000682928	ENSG00000182986	ZNF320
chr19	52881376	A	T	ENST00000682928	ENSG00000182986	ZNF320
chr19	52881381	C	A	ENST00000682928	ENSG00000182986	ZNF320
chr19	52881385	A	T	ENST00000682928	ENSG00000182986	ZNF320
chr19	52881390	T	A	ENST00000682928	ENSG00000182986	ZNF320
chr19	52881391	A	C	ENST00000682928	ENSG00000182986	ZNF320
chr19	52881391	A	T	ENST00000682928	ENSG00000182986	ZNF320
chr19	52881399	T	A	ENST00000682928	ENSG00000182986	ZNF320
chr19	52881402	C	A	ENST00000682928	ENSG00000182986	ZNF320
chr19	52881405	C	A	ENST00000682928	ENSG00000182986	ZNF320
chr19	52881417	T	A	ENST00000682928	ENSG00000182986	ZNF320
chr19	52881424	A	T	ENST00000682928	ENSG00000182986	ZNF320
chr19	52881441	T	A	ENST00000682928	ENSG00000182986	ZNF320
chr19	52881444	G	A	ENST00000682928	ENSG00000182986	ZNF320
chr19	52881456	T	A	ENST00000682928	ENSG00000182986	ZNF320
chr19	52881460	A	T	ENST00000682928	ENSG00000182986	ZNF320
chr19	52881465	C	A	ENST00000682928	ENSG00000182986	ZNF320
chr19	52881469	A	T	ENST00000682928	ENSG00000182986	ZNF320
chr19	52881475	G	C	ENST00000682928	ENSG00000182986	ZNF320
chr19	52881475	G	T	ENST00000682928	ENSG00000182986	ZNF320
chr19	52881483	T	A	ENST00000682928	ENSG00000182986	ZNF320
chr19	52881489	C	A	ENST00000682928	ENSG00000182986	ZNF320
chr19	52881501	T	A	ENST00000682928	ENSG00000182986	ZNF320
chr19	52881510	T	A	ENST00000682928	ENSG00000182986	ZNF320
chr19	52881521	G	C	ENST00000682928	ENSG00000182986	ZNF320
chr19	52881521	G	T	ENST00000682928	ENSG00000182986	ZNF320
chr19	52881531	T	A	ENST00000682928	ENSG00000182986	ZNF320
chr19	52881540	T	A	ENST00000682928	ENSG00000182986	ZNF320
chr19	52881544	G	T	ENST00000682928	ENSG00000182986	ZNF320
chr19	52881552	T	A	ENST00000682928	ENSG00000182986	ZNF320
chr19	52881553	A	T	ENST00000682928	ENSG00000182986	ZNF320
chr19	52881558	T	A	ENST00000682928	ENSG00000182986	ZNF320
chr19	52881559	G	C	ENST00000682928	ENSG00000182986	ZNF320
chr19	52881559	G	T	ENST00000682928	ENSG00000182986	ZNF320
chr19	52881567	T	A	ENST00000682928	ENSG00000182986	ZNF320
chr19	52881570	C	A	ENST00000682928	ENSG00000182986	ZNF320
chr19	52881573	C	A	ENST00000682928	ENSG00000182986	ZNF320
chr19	52881597	C	A	ENST00000682928	ENSG00000182986	ZNF320
chr19	52881605	G	C	ENST00000682928	ENSG00000182986	ZNF320
chr19	52881605	G	T	ENST00000682928	ENSG00000182986	ZNF320
chr19	52881609	T	A	ENST00000682928	ENSG00000182986	ZNF320
chr19	52881610	G	T	ENST00000682928	ENSG00000182986	ZNF320
chr19	52881624	T	A	ENST00000682928	ENSG00000182986	ZNF320
chr19	52881627	C	A	ENST00000682928	ENSG00000182986	ZNF320
chr19	52881628	A	T	ENST00000682928	ENSG00000182986	ZNF320
chr19	52881633	C	A	ENST00000682928	ENSG00000182986	ZNF320
chr19	52881636	C	A	ENST00000682928	ENSG00000182986	ZNF320
chr19	52881637	A	T	ENST00000682928	ENSG00000182986	ZNF320
chr19	52881642	T	A	ENST00000682928	ENSG00000182986	ZNF320
chr19	52881643	G	C	ENST00000682928	ENSG00000182986	ZNF320
chr19	52881643	G	T	ENST00000682928	ENSG00000182986	ZNF320
chr19	52881651	T	A	ENST00000682928	ENSG00000182986	ZNF320
chr19	52881654	C	A	ENST00000682928	ENSG00000182986	ZNF320
chr19	52881657	C	A	ENST00000682928	ENSG00000182986	ZNF320
chr19	52881669	T	A	ENST00000682928	ENSG00000182986	ZNF320
chr19	52881678	T	A	ENST00000682928	ENSG00000182986	ZNF320
chr19	52881681	G	A	ENST00000682928	ENSG00000182986	ZNF320	FALSE	FALSE
chr19	52881683	A	T	ENST00000682928	ENSG00000182986	ZNF320	FALSE	FALSE
chr19	52881689	A	T	ENST00000682928	ENSG00000182986	ZNF320	FALSE	FALSE
chr19	52881699	T	A	ENST00000682928	ENSG00000182986	ZNF320	FALSE	FALSE
chr19	52881701	G	C	ENST00000682928	ENSG00000182986	ZNF320	FALSE	FALSE
chr19	52881701	G	T	ENST00000682928	ENSG00000182986	ZNF320	FALSE	FALSE
chr19	52881705	C	A	ENST00000682928	ENSG00000182986	ZNF320	FALSE	FALSE
chr19	52881711	G	A	ENST00000682928	ENSG00000182986	ZNF320	FALSE	FALSE
chr19	52881717	T	A	ENST00000682928	ENSG00000182986	ZNF320	FALSE	FALSE
chr19	52881726	T	A	ENST00000682928	ENSG00000182986	ZNF320	FALSE	FALSE
chr19	52881732	C	A	ENST00000682928	ENSG00000182986	ZNF320	FALSE	FALSE
chr19	52881744	G	A	ENST00000682928	ENSG00000182986	ZNF320	FALSE	FALSE
chr19	52881748	A	C	ENST00000682928	ENSG00000182986	ZNF320	FALSE	FALSE
chr19	52881748	A	T	ENST00000682928	ENSG00000182986	ZNF320	FALSE	FALSE
chr19	52881753	G	A	ENST00000682928	ENSG00000182986	ZNF320	FALSE	FALSE
chr19	52881770	A	T	ENST00000682928	ENSG00000182986	ZNF320	FALSE	FALSE
chr19	52881774	T	A	ENST00000682928	ENSG00000182986	ZNF320	FALSE	FALSE
chr19	52881777	T	A	ENST00000682928	ENSG00000182986	ZNF320		FALSE
chr19	52881783	C	A	ENST00000682928	ENSG00000182986	ZNF320	FALSE	FALSE
chr19	52881798	C	A	ENST00000682928	ENSG00000182986	ZNF320	FALSE	FALSE
chr19	52881813	C	A	ENST00000682928	ENSG00000182986	ZNF320	FALSE	FALSE
chr19	52881819	C	A	ENST00000682928	ENSG00000182986	ZNF320	FALSE	FALSE
chr19	52881822	G	A	ENST00000682928	ENSG00000182986	ZNF320	FALSE	FALSE
chr19	52881823	C	T	ENST00000682928	ENSG00000182986	ZNF320	FALSE	FALSE
chr19	52881824	C	T	ENST00000682928	ENSG00000182986	ZNF320	FALSE	FALSE
chr19	52881828	G	A	ENST00000682928	ENSG00000182986	ZNF320	FALSE	FALSE
chr19	52881852	T	A	ENST00000682928	ENSG00000182986	ZNF320	FALSE	FALSE
chr19	52881855	C	A	ENST00000682928	ENSG00000182986	ZNF320	FALSE	FALSE
chr19	52881861	C	A	ENST00000682928	ENSG00000182986	ZNF320	FALSE	FALSE
chr19	52881864	G	A	ENST00000682928	ENSG00000182986	ZNF320	FALSE	FALSE
chr19	52881868	G	T	ENST00000682928	ENSG00000182986	ZNF320	FALSE	FALSE
chr19	52881879	C	A	ENST00000682928	ENSG00000182986	ZNF320	FALSE	FALSE
chr19	52881886	A	C	ENST00000682928	ENSG00000182986	ZNF320	FALSE	FALSE
chr19	52881886	A	T	ENST00000682928	ENSG00000182986	ZNF320	FALSE	FALSE
chr19	52881897	G	A	ENST00000682928	ENSG00000182986	ZNF320	FALSE	FALSE
chr19	52881900	T	A	ENST00000682928	ENSG00000182986	ZNF320	FALSE	FALSE
chr19	52881903	G	A	ENST00000682928	ENSG00000182986	ZNF320	FALSE	FALSE
chr19	52881905	A	T	ENST00000682928	ENSG00000182986	ZNF320	FALSE	FALSE
chr19	52881927	C	A	ENST00000682928	ENSG00000182986	ZNF320	FALSE	FALSE
chr19	52881939	G	A	ENST00000682928	ENSG00000182986	ZNF320	FALSE	FALSE
chr19	52881947	G	C	ENST00000682928	ENSG00000182986	ZNF320	FALSE	FALSE
chr19	52881947	G	T	ENST00000682928	ENSG00000182986	ZNF320	FALSE	FALSE
chr19	52881950	G	C	ENST00000682928	ENSG00000182986	ZNF320	FALSE	FALSE
chr19	52881950	G	T	ENST00000682928	ENSG00000182986	ZNF320	FALSE	FALSE
chr19	52881953	A	T	ENST00000682928	ENSG00000182986	ZNF320	FALSE	FALSE
chr19	52881967	G	T	ENST00000682928	ENSG00000182986	ZNF320	FALSE	FALSE
chr19	52881972	T	A	ENST00000682928	ENSG00000182986	ZNF320	FALSE	FALSE
chr19	52881984	C	A	ENST00000682928	ENSG00000182986	ZNF320	TRUE	FALSE
chr19	52881984	C	G	ENST00000682928	ENSG00000182986	ZNF320	TRUE	FALSE
chr19	52881984	C	T	ENST00000682928	ENSG00000182986	ZNF320	TRUE	FALSE
chr19	52881985	T	A	ENST00000682928	ENSG00000182986	ZNF320	TRUE	FALSE
chr19	52881985	T	C	ENST00000682928	ENSG00000182986	ZNF320	TRUE	FALSE
chr19	52881985	T	G	ENST00000682928	ENSG00000182986	ZNF320	TRUE	FALSE
chr19	52888125	A	C	ENST00000682928	ENSG00000182986	ZNF320	TRUE	FALSE
chr19	52888125	A	G	ENST00000682928	ENSG00000182986	ZNF320	TRUE	FALSE
chr19	52888125	A	T	ENST00000682928	ENSG00000182986	ZNF320	TRUE	FALSE
chr19	52888126	C	A	ENST00000682928	ENSG00000182986	ZNF320	TRUE	FALSE
chr19	52888126	C	G	ENST00000682928	ENSG00000182986	ZNF320	TRUE	FALSE
chr19	52888126	C	T	ENST00000682928	ENSG00000182986	ZNF320	TRUE	FALSE
chr19	52888146	A	C	ENST00000682928	ENSG00000182986	ZNF320	FALSE	FALSE
chr19	52888146	A	T	ENST00000682928	ENSG00000182986	ZNF320	FALSE	FALSE
chr19	52888154	C	A	ENST00000682928	ENSG00000182986	ZNF320	FALSE	FALSE
chr19	52888169	T	A	ENST00000682928	ENSG00000182986	ZNF320	FALSE	FALSE
chr19	52888170	G	C	ENST00000682928	ENSG00000182986	ZNF320	FALSE	FALSE
chr19	52888170	G	T	ENST00000682928	ENSG00000182986	ZNF320	FALSE	FALSE
chr19	52888184	G	A	ENST00000682928	ENSG00000182986	ZNF320
chr19	52888197	G	T	ENST00000682928	ENSG00000182986	ZNF320		FALSE
chr19	52888202	T	A	ENST00000682928	ENSG00000182986	ZNF320		FALSE
chr19	52888203	C	T	ENST00000682928	ENSG00000182986	ZNF320		FALSE
chr19	52888204	C	T	ENST00000682928	ENSG00000182986	ZNF320		FALSE
chr19	52888208	C	A	ENST00000682928	ENSG00000182986	ZNF320		FALSE
chr19	52888211	C	A	ENST00000682928	ENSG00000182986	ZNF320		FALSE
chr19	52888214	G	A	ENST00000682928	ENSG00000182986	ZNF320		FALSE
chr19	52888223	C	A	ENST00000682928	ENSG00000182986	ZNF320	FALSE	FALSE
chr19	52888254	C	A	ENST00000682928	ENSG00000182986	ZNF320	TRUE	FALSE
chr19	52888254	C	G	ENST00000682928	ENSG00000182986	ZNF320	TRUE	FALSE
chr19	52888254	C	T	ENST00000682928	ENSG00000182986	ZNF320	TRUE	FALSE
chr19	52888255	T	A	ENST00000682928	ENSG00000182986	ZNF320	TRUE	FALSE
chr19	52888255	T	C	ENST00000682928	ENSG00000182986	ZNF320	TRUE	FALSE
chr19	52888255	T	G	ENST00000682928	ENSG00000182986	ZNF320	TRUE	FALSE
chr19	52890239	A	C	ENST00000682928	ENSG00000182986	ZNF320	TRUE	FALSE
chr19	52890239	A	G	ENST00000682928	ENSG00000182986	ZNF320	TRUE	FALSE
chr19	52890239	A	T	ENST00000682928	ENSG00000182986	ZNF320	TRUE	FALSE
chr19	52890240	C	A	ENST00000682928	ENSG00000182986	ZNF320	TRUE	FALSE
chr19	52890240	C	G	ENST00000682928	ENSG00000182986	ZNF320	TRUE	FALSE
chr19	52890240	C	T	ENST00000682928	ENSG00000182986	ZNF320	TRUE	FALSE
chr19	52890243	G	A	ENST00000682928	ENSG00000182986	ZNF320	FALSE	FALSE
chr19	52890329	C	A	ENST00000682928	ENSG00000182986	ZNF320	TRUE	FALSE
chr19	52890329	C	G	ENST00000682928	ENSG00000182986	ZNF320	TRUE	FALSE
chr19	52890329	C	T	ENST00000682928	ENSG00000182986	ZNF320	TRUE	FALSE
chr19	52890330	T	A	ENST00000682928	ENSG00000182986	ZNF320	TRUE	FALSE
chr19	52890330	T	C	ENST00000682928	ENSG00000182986	ZNF320	TRUE	FALSE
chr19	52890330	T	G	ENST00000682928	ENSG00000182986	ZNF320	TRUE	FALSE
chr19	52891227	A	C	ENST00000682928	ENSG00000182986	ZNF320	FALSE	FALSE
chr19	52891227	A	G	ENST00000682928	ENSG00000182986	ZNF320	FALSE	FALSE
chr19	52891227	A	T	ENST00000682928	ENSG00000182986	ZNF320	FALSE	FALSE
chr19	52891228	C	A	ENST00000682928	ENSG00000182986	ZNF320	FALSE	FALSE
chr19	52891228	C	G	ENST00000682928	ENSG00000182986	ZNF320	FALSE	FALSE
chr19	52891228	C	T	ENST00000682928	ENSG00000182986	ZNF320	FALSE	FALSE
chr19	52891347	C	A	ENST00000682928	ENSG00000182986	ZNF320	FALSE	FALSE
chr19	52891347	C	G	ENST00000682928	ENSG00000182986	ZNF320	FALSE	FALSE
chr19	52891347	C	T	ENST00000682928	ENSG00000182986	ZNF320	FALSE	FALSE
chr19	52891348	T	A	ENST00000682928	ENSG00000182986	ZNF320	FALSE	FALSE
chr19	52891348	T	C	ENST00000682928	ENSG00000182986	ZNF320	FALSE	FALSE
chr19	52891348	T	G	ENST00000682928	ENSG00000182986	ZNF320	FALSE	FALSE
chr19	52893777	A	C	ENST00000682928	ENSG00000182986	ZNF320	FALSE	FALSE
chr19	52893777	A	G	ENST00000682928	ENSG00000182986	ZNF320	FALSE	FALSE
chr19	52893777	A	T	ENST00000682928	ENSG00000182986	ZNF320	FALSE	FALSE
chr19	52893778	C	A	ENST00000682928	ENSG00000182986	ZNF320	FALSE	FALSE
chr19	52893778	C	G	ENST00000682928	ENSG00000182986	ZNF320	FALSE	FALSE
chr19	52893778	C	T	ENST00000682928	ENSG00000182986	ZNF320	FALSE	FALSE
chr19	52893857	C	A	ENST00000682928	ENSG00000182986	ZNF320	FALSE	FALSE
chr19	52893857	C	G	ENST00000682928	ENSG00000182986	ZNF320	FALSE	FALSE
chr19	52893857	C	T	ENST00000682928	ENSG00000182986	ZNF320	FALSE	FALSE
chr19	52893858	T	A	ENST00000682928	ENSG00000182986	ZNF320	FALSE	FALSE
chr19	52893858	T	C	ENST00000682928	ENSG00000182986	ZNF320	FALSE	FALSE
chr19	52893858	T	G	ENST00000682928	ENSG00000182986	ZNF320	FALSE	FALSE
chr19	52897518	A	C	ENST00000682928	ENSG00000182986	ZNF320	FALSE	FALSE
chr19	52897518	A	G	ENST00000682928	ENSG00000182986	ZNF320	FALSE	FALSE
chr19	52897518	A	T	ENST00000682928	ENSG00000182986	ZNF320	FALSE	FALSE
chr19	52897519	C	A	ENST00000682928	ENSG00000182986	ZNF320	FALSE	FALSE
chr19	52897519	C	G	ENST00000682928	ENSG00000182986	ZNF320	FALSE	FALSE
chr19	52897519	C	T	ENST00000682928	ENSG00000182986	ZNF320	FALSE	FALSE
chr19	52906176	T	A	ENST00000638862	ENSG00000213793	ZNF888	FALSE	FALSE
chr19	52906197	G	A	ENST00000638862	ENSG00000213793	ZNF888	FALSE	FALSE
chr19	52906214	G	C	ENST00000638862	ENSG00000213793	ZNF888	FALSE	FALSE
chr19	52906214	G	T	ENST00000638862	ENSG00000213793	ZNF888	FALSE	FALSE
chr19	52906218	G	A	ENST00000638862	ENSG00000213793	ZNF888	FALSE	FALSE
chr19	52906233	T	A	ENST00000638862	ENSG00000213793	ZNF888
chr19	52906237	A	T	ENST00000638862	ENSG00000213793	ZNF888
chr19	52906242	C	A	ENST00000638862	ENSG00000213793	ZNF888
chr19	52906246	A	T	ENST00000638862	ENSG00000213793	ZNF888
chr19	52906251	T	A	ENST00000638862	ENSG00000213793	ZNF888
chr19	52906260	T	A	ENST00000638862	ENSG00000213793	ZNF888
chr19	52906263	C	A	ENST00000638862	ENSG00000213793	ZNF888
chr19	52906266	C	A	ENST00000638862	ENSG00000213793	ZNF888
chr19	52906278	T	A	ENST00000638862	ENSG00000213793	ZNF888
chr19	52906287	G	A	ENST00000638862	ENSG00000213793	ZNF888
chr19	52906298	G	C	ENST00000638862	ENSG00000213793	ZNF888
chr19	52906298	G	T	ENST00000638862	ENSG00000213793	ZNF888
chr19	52906300	G	C	ENST00000638862	ENSG00000213793	ZNF888
chr19	52906300	G	T	ENST00000638862	ENSG00000213793	ZNF888
chr19	52906303	A	T	ENST00000638862	ENSG00000213793	ZNF888
chr19	52906308	T	A	ENST00000638862	ENSG00000213793	ZNF888
chr19	52906317	T	A	ENST00000638862	ENSG00000213793	ZNF888
chr19	52906321	A	T	ENST00000638862	ENSG00000213793	ZNF888
chr19	52906329	T	A	ENST00000638862	ENSG00000213793	ZNF888
chr19	52906330	A	T	ENST00000638862	ENSG00000213793	ZNF888
chr19	52906335	T	A	ENST00000638862	ENSG00000213793	ZNF888
chr19	52906336	G	C	ENST00000638862	ENSG00000213793	ZNF888
chr19	52906336	G	T	ENST00000638862	ENSG00000213793	ZNF888
chr19	52906344	T	A	ENST00000638862	ENSG00000213793	ZNF888
chr19	52906347	C	A	ENST00000638862	ENSG00000213793	ZNF888
chr19	52906350	C	A	ENST00000638862	ENSG00000213793	ZNF888
chr19	52906362	T	A	ENST00000638862	ENSG00000213793	ZNF888
chr19	52906365	G	A	ENST00000638862	ENSG00000213793	ZNF888
chr19	52906371	G	A	ENST00000638862	ENSG00000213793	ZNF888
chr19	52906378	G	C	ENST00000638862	ENSG00000213793	ZNF888
chr19	52906378	G	T	ENST00000638862	ENSG00000213793	ZNF888
chr19	52906382	G	C	ENST00000638862	ENSG00000213793	ZNF888
chr19	52906382	G	T	ENST00000638862	ENSG00000213793	ZNF888
chr19	52906401	T	A	ENST00000638862	ENSG00000213793	ZNF888
chr19	52906405	G	T	ENST00000638862	ENSG00000213793	ZNF888
chr19	52906414	A	T	ENST00000638862	ENSG00000213793	ZNF888
chr19	52906419	T	A	ENST00000638862	ENSG00000213793	ZNF888
chr19	52906420	G	C	ENST00000638862	ENSG00000213793	ZNF888
chr19	52906420	G	T	ENST00000638862	ENSG00000213793	ZNF888
chr19	52906428	T	A	ENST00000638862	ENSG00000213793	ZNF888
chr19	52906431	C	A	ENST00000638862	ENSG00000213793	ZNF888
chr19	52906434	C	A	ENST00000638862	ENSG00000213793	ZNF888
chr19	52906446	T	A	ENST00000638862	ENSG00000213793	ZNF888
chr19	52906458	C	A	ENST00000638862	ENSG00000213793	ZNF888
chr19	52906466	G	C	ENST00000638862	ENSG00000213793	ZNF888
chr19	52906466	G	T	ENST00000638862	ENSG00000213793	ZNF888
chr19	52906470	T	A	ENST00000638862	ENSG00000213793	ZNF888
chr19	52906485	T	A	ENST00000638862	ENSG00000213793	ZNF888
chr19	52906489	A	T	ENST00000638862	ENSG00000213793	ZNF888
chr19	52906494	C	A	ENST00000638862	ENSG00000213793	ZNF888
chr19	52906497	C	A	ENST00000638862	ENSG00000213793	ZNF888
chr19	52906498	A	T	ENST00000638862	ENSG00000213793	ZNF888
chr19	52906503	T	A	ENST00000638862	ENSG00000213793	ZNF888
chr19	52906504	G	C	ENST00000638862	ENSG00000213793	ZNF888
chr19	52906504	G	T	ENST00000638862	ENSG00000213793	ZNF888
chr19	52906512	T	A	ENST00000638862	ENSG00000213793	ZNF888
chr19	52906515	C	A	ENST00000638862	ENSG00000213793	ZNF888
chr19	52906518	C	A	ENST00000638862	ENSG00000213793	ZNF888
chr19	52906530	T	A	ENST00000638862	ENSG00000213793	ZNF888
chr19	52906537	A	T	ENST00000638862	ENSG00000213793	ZNF888
chr19	52906548	G	A	ENST00000638862	ENSG00000213793	ZNF888
chr19	52906550	G	C	ENST00000638862	ENSG00000213793	ZNF888
chr19	52906550	G	T	ENST00000638862	ENSG00000213793	ZNF888
chr19	52906554	G	A	ENST00000638862	ENSG00000213793	ZNF888
chr19	52906569	T	A	ENST00000638862	ENSG00000213793	ZNF888
chr19	52906573	A	T	ENST00000638862	ENSG00000213793	ZNF888
chr19	52906578	C	A	ENST00000638862	ENSG00000213793	ZNF888
chr19	52906582	A	T	ENST00000638862	ENSG00000213793	ZNF888
chr19	52906587	T	A	ENST00000638862	ENSG00000213793	ZNF888
chr19	52906588	G	C	ENST00000638862	ENSG00000213793	ZNF888
chr19	52906588	G	T	ENST00000638862	ENSG00000213793	ZNF888
chr19	52906596	T	A	ENST00000638862	ENSG00000213793	ZNF888
chr19	52906599	C	A	ENST00000638862	ENSG00000213793	ZNF888
chr19	52906602	C	A	ENST00000638862	ENSG00000213793	ZNF888
chr19	52906614	T	A	ENST00000638862	ENSG00000213793	ZNF888
chr19	52906621	A	C	ENST00000638862	ENSG00000213793	ZNF888
chr19	52906621	A	T	ENST00000638862	ENSG00000213793	ZNF888
chr19	52906634	G	C	ENST00000638862	ENSG00000213793	ZNF888
chr19	52906634	G	T	ENST00000638862	ENSG00000213793	ZNF888
chr19	52906638	T	A	ENST00000638862	ENSG00000213793	ZNF888
chr19	52906653	T	A	ENST00000638862	ENSG00000213793	ZNF888
chr19	52906657	A	T	ENST00000638862	ENSG00000213793	ZNF888
chr19	52906662	C	A	ENST00000638862	ENSG00000213793	ZNF888
chr19	52906666	A	T	ENST00000638862	ENSG00000213793	ZNF888
chr19	52906671	T	A	ENST00000638862	ENSG00000213793	ZNF888
chr19	52906672	G	C	ENST00000638862	ENSG00000213793	ZNF888
chr19	52906672	G	T	ENST00000638862	ENSG00000213793	ZNF888
chr19	52906680	T	A	ENST00000638862	ENSG00000213793	ZNF888
chr19	52906683	C	A	ENST00000638862	ENSG00000213793	ZNF888
chr19	52906686	C	A	ENST00000638862	ENSG00000213793	ZNF888
chr19	52906701	T	A	ENST00000638862	ENSG00000213793	ZNF888
chr19	52906718	G	C	ENST00000638862	ENSG00000213793	ZNF888
chr19	52906718	G	T	ENST00000638862	ENSG00000213793	ZNF888
chr19	52906725	G	A	ENST00000638862	ENSG00000213793	ZNF888
chr19	52906737	T	A	ENST00000638862	ENSG00000213793	ZNF888
chr19	52906741	A	T	ENST00000638862	ENSG00000213793	ZNF888
chr19	52906746	C	A	ENST00000638862	ENSG00000213793	ZNF888
chr19	52906750	A	T	ENST00000638862	ENSG00000213793	ZNF888
chr19	52906755	T	A	ENST00000638862	ENSG00000213793	ZNF888
chr19	52906756	G	C	ENST00000638862	ENSG00000213793	ZNF888
chr19	52906756	G	T	ENST00000638862	ENSG00000213793	ZNF888
chr19	52906764	T	A	ENST00000638862	ENSG00000213793	ZNF888
chr19	52906767	C	A	ENST00000638862	ENSG00000213793	ZNF888
chr19	52906770	C	A	ENST00000638862	ENSG00000213793	ZNF888
chr19	52906791	G	A	ENST00000638862	ENSG00000213793	ZNF888
chr19	52906802	G	C	ENST00000638862	ENSG00000213793	ZNF888
chr19	52906802	G	T	ENST00000638862	ENSG00000213793	ZNF888
chr19	52906812	T	A	ENST00000638862	ENSG00000213793	ZNF888
chr19	52906821	T	A	ENST00000638862	ENSG00000213793	ZNF888
chr19	52906825	A	T	ENST00000638862	ENSG00000213793	ZNF888
chr19	52906833	T	A	ENST00000638862	ENSG00000213793	ZNF888
chr19	52906834	A	T	ENST00000638862	ENSG00000213793	ZNF888
chr19	52906839	T	A	ENST00000638862	ENSG00000213793	ZNF888
chr19	52906840	G	C	ENST00000638862	ENSG00000213793	ZNF888
chr19	52906840	G	T	ENST00000638862	ENSG00000213793	ZNF888
chr19	52906848	T	A	ENST00000638862	ENSG00000213793	ZNF888
chr19	52906851	C	A	ENST00000638862	ENSG00000213793	ZNF888
chr19	52906866	T	A	ENST00000638862	ENSG00000213793	ZNF888
chr19	52906875	T	A	ENST00000638862	ENSG00000213793	ZNF888
chr19	52906878	C	A	ENST00000638862	ENSG00000213793	ZNF888
chr19	52906886	G	C	ENST00000638862	ENSG00000213793	ZNF888
chr19	52906886	G	T	ENST00000638862	ENSG00000213793	ZNF888
chr19	52906890	T	A	ENST00000638862	ENSG00000213793	ZNF888
chr19	52906905	T	A	ENST00000638862	ENSG00000213793	ZNF888
chr19	52906909	A	T	ENST00000638862	ENSG00000213793	ZNF888
chr19	52906914	C	A	ENST00000638862	ENSG00000213793	ZNF888
chr19	52906917	T	A	ENST00000638862	ENSG00000213793	ZNF888
chr19	52906918	A	T	ENST00000638862	ENSG00000213793	ZNF888
chr19	52906923	T	A	ENST00000638862	ENSG00000213793	ZNF888
chr19	52906924	G	C	ENST00000638862	ENSG00000213793	ZNF888
chr19	52906924	G	T	ENST00000638862	ENSG00000213793	ZNF888
chr19	52906932	T	A	ENST00000638862	ENSG00000213793	ZNF888
chr19	52906935	C	A	ENST00000638862	ENSG00000213793	ZNF888
chr19	52906938	C	A	ENST00000638862	ENSG00000213793	ZNF888
chr19	52906950	T	A	ENST00000638862	ENSG00000213793	ZNF888
chr19	52906970	G	C	ENST00000638862	ENSG00000213793	ZNF888
chr19	52906970	G	T	ENST00000638862	ENSG00000213793	ZNF888
chr19	52906974	G	A	ENST00000638862	ENSG00000213793	ZNF888
chr19	52906977	G	A	ENST00000638862	ENSG00000213793	ZNF888
chr19	52906989	T	A	ENST00000638862	ENSG00000213793	ZNF888
chr19	52906993	A	T	ENST00000638862	ENSG00000213793	ZNF888
chr19	52906998	C	A	ENST00000638862	ENSG00000213793	ZNF888
chr19	52907002	A	T	ENST00000638862	ENSG00000213793	ZNF888
chr19	52907007	T	A	ENST00000638862	ENSG00000213793	ZNF888
chr19	52907008	G	C	ENST00000638862	ENSG00000213793	ZNF888
chr19	52907008	G	T	ENST00000638862	ENSG00000213793	ZNF888
chr19	52907016	T	A	ENST00000638862	ENSG00000213793	ZNF888
chr19	52907019	C	A	ENST00000638862	ENSG00000213793	ZNF888
chr19	52907022	C	A	ENST00000638862	ENSG00000213793	ZNF888
chr19	52907037	T	A	ENST00000638862	ENSG00000213793	ZNF888
chr19	52907045	A	C	ENST00000638862	ENSG00000213793	ZNF888
chr19	52907045	A	T	ENST00000638862	ENSG00000213793	ZNF888
chr19	52907054	G	C	ENST00000638862	ENSG00000213793	ZNF888
chr19	52907054	G	T	ENST00000638862	ENSG00000213793	ZNF888
chr19	52907061	C	A	ENST00000638862	ENSG00000213793	ZNF888
chr19	52907073	T	A	ENST00000638862	ENSG00000213793	ZNF888
chr19	52907077	A	T	ENST00000638862	ENSG00000213793	ZNF888
chr19	52907082	C	A	ENST00000638862	ENSG00000213793	ZNF888
chr19	52907086	A	T	ENST00000638862	ENSG00000213793	ZNF888
chr19	52907091	T	A	ENST00000638862	ENSG00000213793	ZNF888
chr19	52907092	G	C	ENST00000638862	ENSG00000213793	ZNF888
chr19	52907092	G	T	ENST00000638862	ENSG00000213793	ZNF888
chr19	52907100	T	A	ENST00000638862	ENSG00000213793	ZNF888
chr19	52907103	C	A	ENST00000638862	ENSG00000213793	ZNF888
chr19	52907106	T	A	ENST00000638862	ENSG00000213793	ZNF888
chr19	52907127	G	A	ENST00000638862	ENSG00000213793	ZNF888
chr19	52907138	G	C	ENST00000638862	ENSG00000213793	ZNF888
chr19	52907138	G	T	ENST00000638862	ENSG00000213793	ZNF888
chr19	52907148	T	A	ENST00000638862	ENSG00000213793	ZNF888
chr19	52907157	T	A	ENST00000638862	ENSG00000213793	ZNF888
chr19	52907161	A	T	ENST00000638862	ENSG00000213793	ZNF888
chr19	52907169	T	A	ENST00000638862	ENSG00000213793	ZNF888
chr19	52907170	A	T	ENST00000638862	ENSG00000213793	ZNF888
chr19	52907175	T	A	ENST00000638862	ENSG00000213793	ZNF888
chr19	52907176	G	C	ENST00000638862	ENSG00000213793	ZNF888
chr19	52907176	G	T	ENST00000638862	ENSG00000213793	ZNF888
chr19	52907184	T	A	ENST00000638862	ENSG00000213793	ZNF888
chr19	52907187	C	A	ENST00000638862	ENSG00000213793	ZNF888
chr19	52907202	T	A	ENST00000638862	ENSG00000213793	ZNF888
chr19	52907211	T	A	ENST00000638862	ENSG00000213793	ZNF888
chr19	52907214	C	A	ENST00000638862	ENSG00000213793	ZNF888
chr19	52907218	G	C	ENST00000638862	ENSG00000213793	ZNF888
chr19	52907218	G	T	ENST00000638862	ENSG00000213793	ZNF888
chr19	52907222	G	C	ENST00000638862	ENSG00000213793	ZNF888
chr19	52907222	G	T	ENST00000638862	ENSG00000213793	ZNF888
chr19	52907226	T	A	ENST00000638862	ENSG00000213793	ZNF888
chr19	52907241	T	A	ENST00000638862	ENSG00000213793	ZNF888
chr19	52907245	A	T	ENST00000638862	ENSG00000213793	ZNF888
chr19	52907250	C	A	ENST00000638862	ENSG00000213793	ZNF888
chr19	52907253	T	A	ENST00000638862	ENSG00000213793	ZNF888
chr19	52907254	A	T	ENST00000638862	ENSG00000213793	ZNF888
chr19	52907259	G	A	ENST00000638862	ENSG00000213793	ZNF888
chr19	52907260	G	C	ENST00000638862	ENSG00000213793	ZNF888
chr19	52907260	G	T	ENST00000638862	ENSG00000213793	ZNF888
chr19	52907268	T	A	ENST00000638862	ENSG00000213793	ZNF888
chr19	52907271	C	A	ENST00000638862	ENSG00000213793	ZNF888
chr19	52907274	C	A	ENST00000638862	ENSG00000213793	ZNF888
chr19	52907286	T	A	ENST00000638862	ENSG00000213793	ZNF888
chr19	52907306	G	C	ENST00000638862	ENSG00000213793	ZNF888
chr19	52907306	G	T	ENST00000638862	ENSG00000213793	ZNF888
chr19	52907310	G	A	ENST00000638862	ENSG00000213793	ZNF888
chr19	52907313	G	A	ENST00000638862	ENSG00000213793	ZNF888
chr19	52907325	T	A	ENST00000638862	ENSG00000213793	ZNF888
chr19	52907329	A	T	ENST00000638862	ENSG00000213793	ZNF888
chr19	52907334	C	A	ENST00000638862	ENSG00000213793	ZNF888
chr19	52907338	A	T	ENST00000638862	ENSG00000213793	ZNF888
chr19	52907343	T	A	ENST00000638862	ENSG00000213793	ZNF888
chr19	52907344	G	C	ENST00000638862	ENSG00000213793	ZNF888
chr19	52907344	G	T	ENST00000638862	ENSG00000213793	ZNF888
chr19	52907352	T	A	ENST00000638862	ENSG00000213793	ZNF888
chr19	52907355	C	A	ENST00000638862	ENSG00000213793	ZNF888
chr19	52907358	C	A	ENST00000638862	ENSG00000213793	ZNF888
chr19	52907373	T	A	ENST00000638862	ENSG00000213793	ZNF888
chr19	52907381	A	C	ENST00000638862	ENSG00000213793	ZNF888
chr19	52907381	A	T	ENST00000638862	ENSG00000213793	ZNF888
chr19	52907390	G	C	ENST00000638862	ENSG00000213793	ZNF888
chr19	52907390	G	T	ENST00000638862	ENSG00000213793	ZNF888
chr19	52907394	T	A	ENST00000638862	ENSG00000213793	ZNF888
chr19	52907409	T	A	ENST00000638862	ENSG00000213793	ZNF888
chr19	52907413	A	T	ENST00000638862	ENSG00000213793	ZNF888
chr19	52907418	C	A	ENST00000638862	ENSG00000213793	ZNF888
chr19	52907422	A	T	ENST00000638862	ENSG00000213793	ZNF888
chr19	52907427	T	A	ENST00000638862	ENSG00000213793	ZNF888
chr19	52907428	G	C	ENST00000638862	ENSG00000213793	ZNF888
chr19	52907428	G	T	ENST00000638862	ENSG00000213793	ZNF888
chr19	52907436	T	A	ENST00000638862	ENSG00000213793	ZNF888
chr19	52907439	C	A	ENST00000638862	ENSG00000213793	ZNF888
chr19	52907442	C	A	ENST00000638862	ENSG00000213793	ZNF888
chr19	52907454	T	A	ENST00000638862	ENSG00000213793	ZNF888
chr19	52907455	A	C	ENST00000638862	ENSG00000213793	ZNF888
chr19	52907455	A	T	ENST00000638862	ENSG00000213793	ZNF888
chr19	52907470	G	C	ENST00000638862	ENSG00000213793	ZNF888
chr19	52907470	G	T	ENST00000638862	ENSG00000213793	ZNF888
chr19	52907478	T	A	ENST00000638862	ENSG00000213793	ZNF888
chr19	52907481	T	A	ENST00000638862	ENSG00000213793	ZNF888
chr19	52907493	T	A	ENST00000638862	ENSG00000213793	ZNF888
chr19	52907497	A	T	ENST00000638862	ENSG00000213793	ZNF888
chr19	52907502	T	A	ENST00000638862	ENSG00000213793	ZNF888
chr19	52907506	A	T	ENST00000638862	ENSG00000213793	ZNF888
chr19	52907512	G	C	ENST00000638862	ENSG00000213793	ZNF888
chr19	52907512	G	T	ENST00000638862	ENSG00000213793	ZNF888
chr19	52907520	T	A	ENST00000638862	ENSG00000213793	ZNF888
chr19	52907523	C	A	ENST00000638862	ENSG00000213793	ZNF888
chr19	52907533	A	T	ENST00000638862	ENSG00000213793	ZNF888
chr19	52907538	T	A	ENST00000638862	ENSG00000213793	ZNF888
chr19	52907554	G	C	ENST00000638862	ENSG00000213793	ZNF888
chr19	52907554	G	T	ENST00000638862	ENSG00000213793	ZNF888
chr19	52907559	G	A	ENST00000638862	ENSG00000213793	ZNF888
chr19	52907562	T	A	ENST00000638862	ENSG00000213793	ZNF888
chr19	52907565	G	A	ENST00000638862	ENSG00000213793	ZNF888
chr19	52907577	T	A	ENST00000638862	ENSG00000213793	ZNF888
chr19	52907581	A	T	ENST00000638862	ENSG00000213793	ZNF888
chr19	52907590	A	T	ENST00000638862	ENSG00000213793	ZNF888
chr19	52907595	T	A	ENST00000638862	ENSG00000213793	ZNF888
chr19	52907596	A	C	ENST00000638862	ENSG00000213793	ZNF888
chr19	52907596	A	T	ENST00000638862	ENSG00000213793	ZNF888
chr19	52907601	G	A	ENST00000638862	ENSG00000213793	ZNF888
chr19	52907604	T	A	ENST00000638862	ENSG00000213793	ZNF888
chr19	52907607	C	A	ENST00000638862	ENSG00000213793	ZNF888
chr19	52907610	C	A	ENST00000638862	ENSG00000213793	ZNF888
chr19	52907625	G	A	ENST00000638862	ENSG00000213793	ZNF888
chr19	52907631	T	A	ENST00000638862	ENSG00000213793	ZNF888	FALSE	FALSE
chr19	52907634	T	A	ENST00000638862	ENSG00000213793	ZNF888	FALSE	FALSE
chr19	52907642	G	C	ENST00000638862	ENSG00000213793	ZNF888	FALSE	FALSE
chr19	52907642	G	T	ENST00000638862	ENSG00000213793	ZNF888	FALSE	FALSE
chr19	52907647	A	T	ENST00000638862	ENSG00000213793	ZNF888	FALSE	FALSE
chr19	52907661	T	A	ENST00000638862	ENSG00000213793	ZNF888	FALSE	FALSE
chr19	52907670	C	A	ENST00000638862	ENSG00000213793	ZNF888	FALSE	FALSE
chr19	52907679	G	A	ENST00000638862	ENSG00000213793	ZNF888	FALSE	FALSE
chr19	52907688	T	A	ENST00000638862	ENSG00000213793	ZNF888	FALSE	FALSE
chr19	52907691	C	A	ENST00000638862	ENSG00000213793	ZNF888	FALSE	FALSE
chr19	52907694	T	A	ENST00000638862	ENSG00000213793	ZNF888	FALSE	FALSE
chr19	52907709	G	A	ENST00000638862	ENSG00000213793	ZNF888	FALSE	FALSE
chr19	52907712	T	A	ENST00000638862	ENSG00000213793	ZNF888	FALSE	FALSE
chr19	52907715	G	A	ENST00000638862	ENSG00000213793	ZNF888	FALSE	FALSE
chr19	52907723	A	C	ENST00000638862	ENSG00000213793	ZNF888	FALSE	FALSE
chr19	52907723	A	T	ENST00000638862	ENSG00000213793	ZNF888	FALSE	FALSE
chr19	52907726	G	C	ENST00000638862	ENSG00000213793	ZNF888	FALSE	FALSE
chr19	52907726	G	T	ENST00000638862	ENSG00000213793	ZNF888	FALSE	FALSE
chr19	52907749	A	C	ENST00000638862	ENSG00000213793	ZNF888	FALSE	FALSE
chr19	52907749	A	T	ENST00000638862	ENSG00000213793	ZNF888	FALSE	FALSE
chr19	52907772	T	A	ENST00000638862	ENSG00000213793	ZNF888	FALSE	FALSE
chr19	52907779	A	T	ENST00000638862	ENSG00000213793	ZNF888	FALSE	FALSE
chr19	52907790	T	A	ENST00000638862	ENSG00000213793	ZNF888	FALSE	FALSE
chr19	52907793	G	A	ENST00000638862	ENSG00000213793	ZNF888	FALSE	FALSE
chr19	52907801	G	C	ENST00000638862	ENSG00000213793	ZNF888	FALSE	FALSE
chr19	52907801	G	T	ENST00000638862	ENSG00000213793	ZNF888	FALSE	FALSE
chr19	52907807	G	C	ENST00000638862	ENSG00000213793	ZNF888	FALSE	FALSE
chr19	52907807	G	T	ENST00000638862	ENSG00000213793	ZNF888	FALSE	FALSE
chr19	52907829	T	A	ENST00000638862	ENSG00000213793	ZNF888	FALSE	FALSE
chr19	52907832	C	A	ENST00000638862	ENSG00000213793	ZNF888	FALSE	FALSE
chr19	52907838	G	A	ENST00000638862	ENSG00000213793	ZNF888	FALSE	FALSE
chr19	52907850	T	A	ENST00000638862	ENSG00000213793	ZNF888	FALSE	FALSE
chr19	52907856	C	A	ENST00000638862	ENSG00000213793	ZNF888	FALSE	FALSE
chr19	52907862	G	A	ENST00000638862	ENSG00000213793	ZNF888	FALSE	FALSE
chr19	52907877	C	A	ENST00000638862	ENSG00000213793	ZNF888	FALSE	FALSE
chr19	52907888	G	C	ENST00000638862	ENSG00000213793	ZNF888	FALSE	FALSE
chr19	52907888	G	T	ENST00000638862	ENSG00000213793	ZNF888	FALSE	FALSE
chr19	52907900	G	C	ENST00000638862	ENSG00000213793	ZNF888	FALSE	FALSE
chr19	52907900	G	T	ENST00000638862	ENSG00000213793	ZNF888	FALSE	FALSE
chr19	52907904	C	A	ENST00000638862	ENSG00000213793	ZNF888	FALSE	FALSE
chr19	52907910	G	A	ENST00000638862	ENSG00000213793	ZNF888	FALSE	FALSE
chr19	52907911	A	C	ENST00000638862	ENSG00000213793	ZNF888	FALSE	FALSE
chr19	52907911	A	T	ENST00000638862	ENSG00000213793	ZNF888	FALSE	FALSE
chr19	52907916	T	A	ENST00000638862	ENSG00000213793	ZNF888	FALSE	FALSE
chr19	52907925	T	A	ENST00000638862	ENSG00000213793	ZNF888	FALSE	FALSE
chr19	52907931	C	A	ENST00000638862	ENSG00000213793	ZNF888	FALSE	FALSE
chr19	52907943	G	A	ENST00000638862	ENSG00000213793	ZNF888	FALSE	FALSE
chr19	52907947	A	C	ENST00000638862	ENSG00000213793	ZNF888	FALSE	FALSE
chr19	52907947	A	T	ENST00000638862	ENSG00000213793	ZNF888	FALSE	FALSE
chr19	52907952	G	A	ENST00000638862	ENSG00000213793	ZNF888	FALSE	FALSE
chr19	52907969	A	T	ENST00000638862	ENSG00000213793	ZNF888	FALSE	FALSE
chr19	52907973	C	A	ENST00000638862	ENSG00000213793	ZNF888	FALSE	FALSE
chr19	52907976	T	A	ENST00000638862	ENSG00000213793	ZNF888	FALSE	FALSE
chr19	52907982	C	A	ENST00000638862	ENSG00000213793	ZNF888	FALSE	FALSE
chr19	52907997	C	A	ENST00000638862	ENSG00000213793	ZNF888	FALSE	FALSE
chr19	52908012	C	A	ENST00000638862	ENSG00000213793	ZNF888	FALSE	FALSE
chr19	52908018	C	A	ENST00000638862	ENSG00000213793	ZNF888	FALSE	FALSE
chr19	52908021	G	A	ENST00000638862	ENSG00000213793	ZNF888	FALSE	FALSE
chr19	52908022	C	T	ENST00000638862	ENSG00000213793	ZNF888	FALSE	FALSE
chr19	52908023	C	T	ENST00000638862	ENSG00000213793	ZNF888	FALSE	FALSE
chr19	52908027	G	A	ENST00000638862	ENSG00000213793	ZNF888	FALSE	FALSE
chr19	52908051	T	A	ENST00000638862	ENSG00000213793	ZNF888	FALSE	FALSE
chr19	52908054	C	A	ENST00000638862	ENSG00000213793	ZNF888	FALSE	FALSE
chr19	52908060	C	A	ENST00000638862	ENSG00000213793	ZNF888	FALSE	FALSE
chr19	52908063	G	A	ENST00000638862	ENSG00000213793	ZNF888	FALSE	FALSE
chr19	52908067	G	T	ENST00000638862	ENSG00000213793	ZNF888	FALSE	FALSE
chr19	52908070	A	T	ENST00000638862	ENSG00000213793	ZNF888	FALSE	FALSE
chr19	52908075	C	A	ENST00000638862	ENSG00000213793	ZNF888	FALSE	FALSE
chr19	52908078	C	A	ENST00000638862	ENSG00000213793	ZNF888	FALSE	FALSE
chr19	52908099	T	A	ENST00000638862	ENSG00000213793	ZNF888	FALSE	FALSE
chr19	52908102	G	A	ENST00000638862	ENSG00000213793	ZNF888	FALSE	FALSE
chr19	52908104	A	T	ENST00000638862	ENSG00000213793	ZNF888	FALSE	FALSE
chr19	52908126	C	A	ENST00000638862	ENSG00000213793	ZNF888	FALSE	FALSE
chr19	52908138	T	A	ENST00000638862	ENSG00000213793	ZNF888	FALSE	FALSE
chr19	52908146	G	C	ENST00000638862	ENSG00000213793	ZNF888	FALSE	FALSE
chr19	52908146	G	T	ENST00000638862	ENSG00000213793	ZNF888	FALSE	FALSE
chr19	52908149	G	C	ENST00000638862	ENSG00000213793	ZNF888	FALSE	FALSE
chr19	52908149	G	T	ENST00000638862	ENSG00000213793	ZNF888	FALSE	FALSE
chr19	52908156	C	A	ENST00000638862	ENSG00000213793	ZNF888	FALSE	FALSE
chr19	52908163	G	T	ENST00000638862	ENSG00000213793	ZNF888	FALSE	FALSE
chr19	52908168	T	A	ENST00000638862	ENSG00000213793	ZNF888	FALSE	FALSE
chr19	52908180	C	A	ENST00000638862	ENSG00000213793	ZNF888	TRUE	FALSE
chr19	52908180	C	G	ENST00000638862	ENSG00000213793	ZNF888	TRUE	FALSE
chr19	52908180	C	T	ENST00000638862	ENSG00000213793	ZNF888	TRUE	FALSE
chr19	52908181	T	A	ENST00000638862	ENSG00000213793	ZNF888	TRUE	FALSE
chr19	52908181	T	C	ENST00000638862	ENSG00000213793	ZNF888	TRUE	FALSE
chr19	52908181	T	G	ENST00000638862	ENSG00000213793	ZNF888	TRUE	FALSE
chr19	52915194	A	C	ENST00000638862	ENSG00000213793	ZNF888	TRUE	FALSE
chr19	52915194	A	G	ENST00000638862	ENSG00000213793	ZNF888	TRUE	FALSE
chr19	52915194	A	T	ENST00000638862	ENSG00000213793	ZNF888	TRUE	FALSE
chr19	52915195	C	A	ENST00000638862	ENSG00000213793	ZNF888	TRUE	FALSE
chr19	52915195	C	G	ENST00000638862	ENSG00000213793	ZNF888	TRUE	FALSE
chr19	52915195	C	T	ENST00000638862	ENSG00000213793	ZNF888	TRUE	FALSE
chr19	52915215	A	C	ENST00000638862	ENSG00000213793	ZNF888	FALSE	FALSE
chr19	52915215	A	T	ENST00000638862	ENSG00000213793	ZNF888	FALSE	FALSE
chr19	52915223	C	A	ENST00000638862	ENSG00000213793	ZNF888	FALSE	FALSE
chr19	52915238	T	A	ENST00000638862	ENSG00000213793	ZNF888	FALSE	FALSE
chr19	52915239	G	C	ENST00000638862	ENSG00000213793	ZNF888	FALSE	FALSE
chr19	52915239	G	T	ENST00000638862	ENSG00000213793	ZNF888	FALSE	FALSE
chr19	52915253	G	A	ENST00000638862	ENSG00000213793	ZNF888
chr19	52915266	G	T	ENST00000638862	ENSG00000213793	ZNF888		FALSE
chr19	52915271	T	A	ENST00000638862	ENSG00000213793	ZNF888		FALSE
chr19	52915272	C	T	ENST00000638862	ENSG00000213793	ZNF888		FALSE
chr19	52915273	C	T	ENST00000638862	ENSG00000213793	ZNF888		FALSE
chr19	52915277	C	A	ENST00000638862	ENSG00000213793	ZNF888		FALSE
chr19	52915280	C	A	ENST00000638862	ENSG00000213793	ZNF888		FALSE
chr19	52915283	G	A	ENST00000638862	ENSG00000213793	ZNF888		FALSE
chr19	52915292	C	A	ENST00000638862	ENSG00000213793	ZNF888	FALSE	FALSE
chr19	52915315	A	T	ENST00000638862	ENSG00000213793	ZNF888	FALSE	FALSE
chr19	52915323	C	A	ENST00000638862	ENSG00000213793	ZNF888	TRUE	FALSE
chr19	52915323	C	G	ENST00000638862	ENSG00000213793	ZNF888	TRUE	FALSE
chr19	52915323	C	T	ENST00000638862	ENSG00000213793	ZNF888	TRUE	FALSE
chr19	52915324	T	A	ENST00000638862	ENSG00000213793	ZNF888	TRUE	FALSE
chr19	52915324	T	C	ENST00000638862	ENSG00000213793	ZNF888	TRUE	FALSE
chr19	52915324	T	G	ENST00000638862	ENSG00000213793	ZNF888	TRUE	FALSE
chr19	52917857	A	C	ENST00000638862	ENSG00000213793	ZNF888	TRUE	FALSE
chr19	52917857	A	G	ENST00000638862	ENSG00000213793	ZNF888	TRUE	FALSE
chr19	52917857	A	T	ENST00000638862	ENSG00000213793	ZNF888	TRUE	FALSE
chr19	52917858	C	A	ENST00000638862	ENSG00000213793	ZNF888	TRUE	FALSE
chr19	52917858	C	G	ENST00000638862	ENSG00000213793	ZNF888	TRUE	FALSE
chr19	52917858	C	T	ENST00000638862	ENSG00000213793	ZNF888	TRUE	FALSE
chr19	52917861	G	A	ENST00000638862	ENSG00000213793	ZNF888	FALSE	FALSE
chr19	52917932	C	A	ENST00000638862	ENSG00000213793	ZNF888	FALSE	FALSE
chr19	52917932	C	G	ENST00000638862	ENSG00000213793	ZNF888	FALSE	FALSE
chr19	52917932	C	T	ENST00000638862	ENSG00000213793	ZNF888	FALSE	FALSE
chr19	52917933	T	A	ENST00000638862	ENSG00000213793	ZNF888	FALSE	FALSE
chr19	52917933	T	C	ENST00000638862	ENSG00000213793	ZNF888	TRUE	FALSE
chr19	52917933	T	G	ENST00000638862	ENSG00000213793	ZNF888	FALSE	FALSE
chr19	52918817	A	C	ENST00000638862	ENSG00000213793	ZNF888	FALSE	FALSE
chr19	52918817	A	G	ENST00000638862	ENSG00000213793	ZNF888	FALSE	FALSE
chr19	52918817	A	T	ENST00000638862	ENSG00000213793	ZNF888	FALSE	FALSE
chr19	52918818	C	A	ENST00000638862	ENSG00000213793	ZNF888	FALSE	FALSE
chr19	52918818	C	G	ENST00000638862	ENSG00000213793	ZNF888	FALSE	FALSE
chr19	52918818	C	T	ENST00000638862	ENSG00000213793	ZNF888	FALSE	FALSE
chr19	52918938	C	A	ENST00000638862	ENSG00000213793	ZNF888	FALSE	FALSE
chr19	52918938	C	G	ENST00000638862	ENSG00000213793	ZNF888	FALSE	FALSE
chr19	52918938	C	T	ENST00000638862	ENSG00000213793	ZNF888	FALSE	FALSE
chr19	52918939	T	A	ENST00000638862	ENSG00000213793	ZNF888	FALSE	FALSE
chr19	52918939	T	C	ENST00000638862	ENSG00000213793	ZNF888	FALSE	FALSE
chr19	52918939	T	G	ENST00000638862	ENSG00000213793	ZNF888	FALSE	FALSE
chr19	52923367	A	C	ENST00000638862	ENSG00000213793	ZNF888	TRUE	FALSE
chr19	52923367	A	G	ENST00000638862	ENSG00000213793	ZNF888	TRUE	FALSE
chr19	52923367	A	T	ENST00000638862	ENSG00000213793	ZNF888	TRUE	FALSE
chr19	52923368	C	A	ENST00000638862	ENSG00000213793	ZNF888	TRUE	FALSE
chr19	52923368	C	G	ENST00000638862	ENSG00000213793	ZNF888	TRUE	FALSE
chr19	52923368	C	T	ENST00000638862	ENSG00000213793	ZNF888	TRUE	FALSE
chr19	52928920	T	A	ENST00000391777	ENSG00000221874	ZNF816-ZNF321P
chr19	52928923	T	A	ENST00000391777	ENSG00000221874	ZNF816-ZNF321P
chr19	52928926	C	A	ENST00000391777	ENSG00000221874	ZNF816-ZNF321P
chr19	52928938	C	A	ENST00000391777	ENSG00000221874	ZNF816-ZNF321P
chr19	52928940	A	T	ENST00000391777	ENSG00000221874	ZNF816-ZNF321P
chr19	52928944	T	A	ENST00000391777	ENSG00000221874	ZNF816-ZNF321P
chr19	52928947	G	A	ENST00000391777	ENSG00000221874	ZNF816-ZNF321P
chr19	52928955	A	C	ENST00000391777	ENSG00000221874	ZNF816-ZNF321P
chr19	52928955	A	T	ENST00000391777	ENSG00000221874	ZNF816-ZNF321P
chr19	52928958	G	C	ENST00000391777	ENSG00000221874	ZNF816-ZNF321P
chr19	52928958	G	T	ENST00000391777	ENSG00000221874	ZNF816-ZNF321P
chr19	52928981	A	C	ENST00000391777	ENSG00000221874	ZNF816-ZNF321P
chr19	52928981	A	T	ENST00000391777	ENSG00000221874	ZNF816-ZNF321P
chr19	52929004	T	A	ENST00000391777	ENSG00000221874	ZNF816-ZNF321P
chr19	52929011	A	T	ENST00000391777	ENSG00000221874	ZNF816-ZNF321P
chr19	52929022	T	A	ENST00000391777	ENSG00000221874	ZNF816-ZNF321P
chr19	52929025	G	A	ENST00000391777	ENSG00000221874	ZNF816-ZNF321P
chr19	52929033	A	T	ENST00000391777	ENSG00000221874	ZNF816-ZNF321P
chr19	52929039	A	C	ENST00000391777	ENSG00000221874	ZNF816-ZNF321P
chr19	52929039	A	T	ENST00000391777	ENSG00000221874	ZNF816-ZNF321P
chr19	52929061	T	A	ENST00000391777	ENSG00000221874	ZNF816-ZNF321P
chr19	52929064	C	A	ENST00000391777	ENSG00000221874	ZNF816-ZNF321P
chr19	52929070	G	A	ENST00000391777	ENSG00000221874	ZNF816-ZNF321P
chr19	52929082	T	A	ENST00000391777	ENSG00000221874	ZNF816-ZNF321P
chr19	52929083	C	T	ENST00000391777	ENSG00000221874	ZNF816-ZNF321P
chr19	52929084	C	T	ENST00000391777	ENSG00000221874	ZNF816-ZNF321P
chr19	52929088	C	A	ENST00000391777	ENSG00000221874	ZNF816-ZNF321P
chr19	52929094	G	A	ENST00000391777	ENSG00000221874	ZNF816-ZNF321P
chr19	52929109	C	A	ENST00000391777	ENSG00000221874	ZNF816-ZNF321P
chr19	52929120	G	T	ENST00000391777	ENSG00000221874	ZNF816-ZNF321P
chr19	52929136	C	A	ENST00000391777	ENSG00000221874	ZNF816-ZNF321P
chr19	52929142	G	A	ENST00000391777	ENSG00000221874	ZNF816-ZNF321P
chr19	52929148	T	A	ENST00000391777	ENSG00000221874	ZNF816-ZNF321P
chr19	52929157	T	A	ENST00000391777	ENSG00000221874	ZNF816-ZNF321P
chr19	52929163	C	A	ENST00000391777	ENSG00000221874	ZNF816-ZNF321P
chr19	52929175	G	A	ENST00000391777	ENSG00000221874	ZNF816-ZNF321P
chr19	52929184	G	A	ENST00000391777	ENSG00000221874	ZNF816-ZNF321P
chr19	52929201	A	T	ENST00000391777	ENSG00000221874	ZNF816-ZNF321P
chr19	52929205	C	A	ENST00000391777	ENSG00000221874	ZNF816-ZNF321P
chr19	52929208	T	A	ENST00000391777	ENSG00000221874	ZNF816-ZNF321P
chr19	52929214	C	A	ENST00000391777	ENSG00000221874	ZNF816-ZNF321P
chr19	52929229	C	A	ENST00000391777	ENSG00000221874	ZNF816-ZNF321P
chr19	52929244	C	A	ENST00000391777	ENSG00000221874	ZNF816-ZNF321P
chr19	52929247	C	A	ENST00000391777	ENSG00000221874	ZNF816-ZNF321P
chr19	52929250	C	A	ENST00000391777	ENSG00000221874	ZNF816-ZNF321P
chr19	52929253	G	A	ENST00000391777	ENSG00000221874	ZNF816-ZNF321P		FALSE
chr19	52929254	C	T	ENST00000391777	ENSG00000221874	ZNF816-ZNF321P		FALSE
chr19	52929255	C	T	ENST00000391777	ENSG00000221874	ZNF816-ZNF321P		FALSE
chr19	52929259	G	A	ENST00000391777	ENSG00000221874	ZNF816-ZNF321P		FALSE
chr19	52929265	C	A	ENST00000391777	ENSG00000221874	ZNF816-ZNF321P		FALSE
chr19	52929283	T	A	ENST00000391777	ENSG00000221874	ZNF816-ZNF321P		FALSE
chr19	52929286	C	A	ENST00000391777	ENSG00000221874	ZNF816-ZNF321P		FALSE
chr19	52929292	C	A	ENST00000391777	ENSG00000221874	ZNF816-ZNF321P		FALSE
chr19	52929295	G	A	ENST00000391777	ENSG00000221874	ZNF816-ZNF321P		FALSE
chr19	52929299	G	T	ENST00000391777	ENSG00000221874	ZNF816-ZNF321P		FALSE
chr19	52929310	T	A	ENST00000391777	ENSG00000221874	ZNF816-ZNF321P		FALSE
chr19	52929325	C	A	ENST00000391777	ENSG00000221874	ZNF816-ZNF321P		FALSE
chr19	52929331	T	A	ENST00000391777	ENSG00000221874	ZNF816-ZNF321P		FALSE
chr19	52929334	G	A	ENST00000391777	ENSG00000221874	ZNF816-ZNF321P		FALSE
chr19	52929336	A	T	ENST00000391777	ENSG00000221874	ZNF816-ZNF321P		FALSE
chr19	52929358	C	A	ENST00000391777	ENSG00000221874	ZNF816-ZNF321P	FALSE	FALSE
chr19	52929370	G	A	ENST00000391777	ENSG00000221874	ZNF816-ZNF321P	FALSE	FALSE
chr19	52929381	G	C	ENST00000391777	ENSG00000221874	ZNF816-ZNF321P	FALSE	FALSE
chr19	52929381	G	T	ENST00000391777	ENSG00000221874	ZNF816-ZNF321P	FALSE	FALSE
chr19	52929388	C	A	ENST00000391777	ENSG00000221874	ZNF816-ZNF321P	FALSE	FALSE
chr19	52929391	T	A	ENST00000391777	ENSG00000221874	ZNF816-ZNF321P	FALSE	FALSE
chr19	52929398	G	T	ENST00000391777	ENSG00000221874	ZNF816-ZNF321P	FALSE	FALSE
chr19	52929403	T	A	ENST00000391777	ENSG00000221874	ZNF816-ZNF321P	FALSE	FALSE
chr19	52929415	C	A	ENST00000391777	ENSG00000221874	ZNF816-ZNF321P	TRUE	FALSE
chr19	52929415	C	G	ENST00000391777	ENSG00000221874	ZNF816-ZNF321P	TRUE	FALSE
chr19	52929415	C	T	ENST00000391777	ENSG00000221874	ZNF816-ZNF321P	TRUE	FALSE
chr19	52929416	T	A	ENST00000391777	ENSG00000221874	ZNF816-ZNF321P	TRUE	FALSE
chr19	52929416	T	C	ENST00000391777	ENSG00000221874	ZNF816-ZNF321P	TRUE	FALSE
chr19	52929416	T	G	ENST00000391777	ENSG00000221874	ZNF816-ZNF321P	TRUE	FALSE
chr19	52949827	G	A	ENST00000444460	ENSG00000180257	ZNF816	FALSE	FALSE
chr19	52949829	A	C	ENST00000444460	ENSG00000180257	ZNF816	FALSE	FALSE
chr19	52949829	A	T	ENST00000444460	ENSG00000180257	ZNF816	FALSE	FALSE
chr19	52949836	C	A	ENST00000444460	ENSG00000180257	ZNF816	FALSE	FALSE
chr19	52949840	A	T	ENST00000444460	ENSG00000180257	ZNF816	FALSE	FALSE
chr19	52949857	G	A	ENST00000444460	ENSG00000180257	ZNF816	FALSE	FALSE
chr19	52949874	G	C	ENST00000444460	ENSG00000180257	ZNF816	FALSE	FALSE
chr19	52949874	G	T	ENST00000444460	ENSG00000180257	ZNF816	FALSE	FALSE
chr19	52949878	G	A	ENST00000444460	ENSG00000180257	ZNF816	FALSE	FALSE
chr19	52949881	C	A	ENST00000444460	ENSG00000180257	ZNF816
chr19	52949893	T	A	ENST00000444460	ENSG00000180257	ZNF816
chr19	52949897	A	T	ENST00000444460	ENSG00000180257	ZNF816
chr19	52949902	C	A	ENST00000444460	ENSG00000180257	ZNF816
chr19	52949906	A	T	ENST00000444460	ENSG00000180257	ZNF816
chr19	52949911	T	A	ENST00000444460	ENSG00000180257	ZNF816
chr19	52949912	G	C	ENST00000444460	ENSG00000180257	ZNF816
chr19	52949912	G	T	ENST00000444460	ENSG00000180257	ZNF816
chr19	52949920	T	A	ENST00000444460	ENSG00000180257	ZNF816
chr19	52949923	C	A	ENST00000444460	ENSG00000180257	ZNF816
chr19	52949938	T	A	ENST00000444460	ENSG00000180257	ZNF816
chr19	52949941	G	A	ENST00000444460	ENSG00000180257	ZNF816
chr19	52949947	T	A	ENST00000444460	ENSG00000180257	ZNF816
chr19	52949962	T	A	ENST00000444460	ENSG00000180257	ZNF816
chr19	52949965	G	A	ENST00000444460	ENSG00000180257	ZNF816
chr19	52949977	T	A	ENST00000444460	ENSG00000180257	ZNF816
chr19	52949981	A	T	ENST00000444460	ENSG00000180257	ZNF816
chr19	52949986	C	A	ENST00000444460	ENSG00000180257	ZNF816
chr19	52949990	A	T	ENST00000444460	ENSG00000180257	ZNF816
chr19	52949995	T	A	ENST00000444460	ENSG00000180257	ZNF816
chr19	52949996	G	C	ENST00000444460	ENSG00000180257	ZNF816
chr19	52949996	G	T	ENST00000444460	ENSG00000180257	ZNF816
chr19	52950004	T	A	ENST00000444460	ENSG00000180257	ZNF816
chr19	52950007	C	A	ENST00000444460	ENSG00000180257	ZNF816
chr19	52950010	C	A	ENST00000444460	ENSG00000180257	ZNF816
chr19	52950022	T	A	ENST00000444460	ENSG00000180257	ZNF816
chr19	52950025	G	A	ENST00000444460	ENSG00000180257	ZNF816
chr19	52950031	G	A	ENST00000444460	ENSG00000180257	ZNF816
chr19	52950043	C	A	ENST00000444460	ENSG00000180257	ZNF816
chr19	52950046	T	A	ENST00000444460	ENSG00000180257	ZNF816
chr19	52950049	G	A	ENST00000444460	ENSG00000180257	ZNF816
chr19	52950061	T	A	ENST00000444460	ENSG00000180257	ZNF816
chr19	52950065	A	T	ENST00000444460	ENSG00000180257	ZNF816
chr19	52950070	T	A	ENST00000444460	ENSG00000180257	ZNF816
chr19	52950074	A	T	ENST00000444460	ENSG00000180257	ZNF816
chr19	52950079	T	A	ENST00000444460	ENSG00000180257	ZNF816
chr19	52950080	G	C	ENST00000444460	ENSG00000180257	ZNF816
chr19	52950080	G	T	ENST00000444460	ENSG00000180257	ZNF816
chr19	52950088	T	A	ENST00000444460	ENSG00000180257	ZNF816
chr19	52950091	C	A	ENST00000444460	ENSG00000180257	ZNF816
chr19	52950094	C	A	ENST00000444460	ENSG00000180257	ZNF816
chr19	52950106	T	A	ENST00000444460	ENSG00000180257	ZNF816
chr19	52950122	G	T	ENST00000444460	ENSG00000180257	ZNF816
chr19	52950126	G	C	ENST00000444460	ENSG00000180257	ZNF816
chr19	52950126	G	T	ENST00000444460	ENSG00000180257	ZNF816
chr19	52950145	T	A	ENST00000444460	ENSG00000180257	ZNF816
chr19	52950149	A	T	ENST00000444460	ENSG00000180257	ZNF816
chr19	52950157	T	A	ENST00000444460	ENSG00000180257	ZNF816
chr19	52950158	A	T	ENST00000444460	ENSG00000180257	ZNF816
chr19	52950163	T	A	ENST00000444460	ENSG00000180257	ZNF816
chr19	52950164	G	C	ENST00000444460	ENSG00000180257	ZNF816
chr19	52950164	G	T	ENST00000444460	ENSG00000180257	ZNF816
chr19	52950172	T	A	ENST00000444460	ENSG00000180257	ZNF816
chr19	52950175	C	A	ENST00000444460	ENSG00000180257	ZNF816
chr19	52950190	T	A	ENST00000444460	ENSG00000180257	ZNF816
chr19	52950199	T	A	ENST00000444460	ENSG00000180257	ZNF816
chr19	52950202	C	A	ENST00000444460	ENSG00000180257	ZNF816
chr19	52950210	G	C	ENST00000444460	ENSG00000180257	ZNF816
chr19	52950210	G	T	ENST00000444460	ENSG00000180257	ZNF816
chr19	52950214	T	A	ENST00000444460	ENSG00000180257	ZNF816
chr19	52950229	T	A	ENST00000444460	ENSG00000180257	ZNF816
chr19	52950233	A	T	ENST00000444460	ENSG00000180257	ZNF816
chr19	52950238	C	A	ENST00000444460	ENSG00000180257	ZNF816
chr19	52950241	C	A	ENST00000444460	ENSG00000180257	ZNF816
chr19	52950242	A	T	ENST00000444460	ENSG00000180257	ZNF816
chr19	52950247	T	A	ENST00000444460	ENSG00000180257	ZNF816
chr19	52950248	G	C	ENST00000444460	ENSG00000180257	ZNF816
chr19	52950248	G	T	ENST00000444460	ENSG00000180257	ZNF816
chr19	52950256	T	A	ENST00000444460	ENSG00000180257	ZNF816
chr19	52950259	C	A	ENST00000444460	ENSG00000180257	ZNF816
chr19	52950262	C	A	ENST00000444460	ENSG00000180257	ZNF816
chr19	52950274	T	A	ENST00000444460	ENSG00000180257	ZNF816
chr19	52950295	C	A	ENST00000444460	ENSG00000180257	ZNF816
chr19	52950298	T	A	ENST00000444460	ENSG00000180257	ZNF816
chr19	52950301	G	A	ENST00000444460	ENSG00000180257	ZNF816
chr19	52950313	T	A	ENST00000444460	ENSG00000180257	ZNF816
chr19	52950317	A	T	ENST00000444460	ENSG00000180257	ZNF816
chr19	52950322	C	A	ENST00000444460	ENSG00000180257	ZNF816
chr19	52950326	A	T	ENST00000444460	ENSG00000180257	ZNF816
chr19	52950332	G	C	ENST00000444460	ENSG00000180257	ZNF816
chr19	52950332	G	T	ENST00000444460	ENSG00000180257	ZNF816
chr19	52950340	T	A	ENST00000444460	ENSG00000180257	ZNF816
chr19	52950343	C	A	ENST00000444460	ENSG00000180257	ZNF816
chr19	52950346	C	A	ENST00000444460	ENSG00000180257	ZNF816
chr19	52950365	G	C	ENST00000444460	ENSG00000180257	ZNF816
chr19	52950365	G	T	ENST00000444460	ENSG00000180257	ZNF816
chr19	52950370	G	A	ENST00000444460	ENSG00000180257	ZNF816
chr19	52950378	G	C	ENST00000444460	ENSG00000180257	ZNF816
chr19	52950378	G	T	ENST00000444460	ENSG00000180257	ZNF816
chr19	52950382	T	A	ENST00000444460	ENSG00000180257	ZNF816
chr19	52950401	A	T	ENST00000444460	ENSG00000180257	ZNF816
chr19	52950406	T	A	ENST00000444460	ENSG00000180257	ZNF816
chr19	52950410	A	T	ENST00000444460	ENSG00000180257	ZNF816
chr19	52950415	T	A	ENST00000444460	ENSG00000180257	ZNF816
chr19	52950416	G	C	ENST00000444460	ENSG00000180257	ZNF816
chr19	52950416	G	T	ENST00000444460	ENSG00000180257	ZNF816
chr19	52950424	T	A	ENST00000444460	ENSG00000180257	ZNF816
chr19	52950427	C	A	ENST00000444460	ENSG00000180257	ZNF816
chr19	52950430	C	A	ENST00000444460	ENSG00000180257	ZNF816
chr19	52950442	T	A	ENST00000444460	ENSG00000180257	ZNF816
chr19	52950445	G	A	ENST00000444460	ENSG00000180257	ZNF816
chr19	52950451	C	A	ENST00000444460	ENSG00000180257	ZNF816
chr19	52950458	G	C	ENST00000444460	ENSG00000180257	ZNF816
chr19	52950458	G	T	ENST00000444460	ENSG00000180257	ZNF816
chr19	52950462	G	C	ENST00000444460	ENSG00000180257	ZNF816
chr19	52950462	G	T	ENST00000444460	ENSG00000180257	ZNF816
chr19	52950481	T	A	ENST00000444460	ENSG00000180257	ZNF816
chr19	52950485	A	T	ENST00000444460	ENSG00000180257	ZNF816
chr19	52950493	T	A	ENST00000444460	ENSG00000180257	ZNF816
chr19	52950494	A	T	ENST00000444460	ENSG00000180257	ZNF816
chr19	52950499	T	A	ENST00000444460	ENSG00000180257	ZNF816
chr19	52950500	G	C	ENST00000444460	ENSG00000180257	ZNF816
chr19	52950500	G	T	ENST00000444460	ENSG00000180257	ZNF816
chr19	52950504	G	C	ENST00000444460	ENSG00000180257	ZNF816
chr19	52950504	G	T	ENST00000444460	ENSG00000180257	ZNF816
chr19	52950508	C	A	ENST00000444460	ENSG00000180257	ZNF816
chr19	52950511	C	A	ENST00000444460	ENSG00000180257	ZNF816
chr19	52950514	C	A	ENST00000444460	ENSG00000180257	ZNF816
chr19	52950526	T	A	ENST00000444460	ENSG00000180257	ZNF816
chr19	52950535	T	A	ENST00000444460	ENSG00000180257	ZNF816
chr19	52950538	C	A	ENST00000444460	ENSG00000180257	ZNF816
chr19	52950546	G	C	ENST00000444460	ENSG00000180257	ZNF816
chr19	52950546	G	T	ENST00000444460	ENSG00000180257	ZNF816
chr19	52950550	T	A	ENST00000444460	ENSG00000180257	ZNF816
chr19	52950557	G	C	ENST00000444460	ENSG00000180257	ZNF816
chr19	52950557	G	T	ENST00000444460	ENSG00000180257	ZNF816
chr19	52950569	A	T	ENST00000444460	ENSG00000180257	ZNF816
chr19	52950574	C	A	ENST00000444460	ENSG00000180257	ZNF816
chr19	52950577	C	A	ENST00000444460	ENSG00000180257	ZNF816
chr19	52950578	A	T	ENST00000444460	ENSG00000180257	ZNF816
chr19	52950583	T	A	ENST00000444460	ENSG00000180257	ZNF816
chr19	52950584	G	C	ENST00000444460	ENSG00000180257	ZNF816
chr19	52950584	G	T	ENST00000444460	ENSG00000180257	ZNF816
chr19	52950592	T	A	ENST00000444460	ENSG00000180257	ZNF816
chr19	52950595	C	A	ENST00000444460	ENSG00000180257	ZNF816
chr19	52950598	C	A	ENST00000444460	ENSG00000180257	ZNF816
chr19	52950617	G	T	ENST00000444460	ENSG00000180257	ZNF816
chr19	52950622	G	A	ENST00000444460	ENSG00000180257	ZNF816
chr19	52950630	G	C	ENST00000444460	ENSG00000180257	ZNF816
chr19	52950630	G	T	ENST00000444460	ENSG00000180257	ZNF816
chr19	52950634	T	A	ENST00000444460	ENSG00000180257	ZNF816
chr19	52950637	G	A	ENST00000444460	ENSG00000180257	ZNF816
chr19	52950649	T	A	ENST00000444460	ENSG00000180257	ZNF816
chr19	52950653	A	T	ENST00000444460	ENSG00000180257	ZNF816
chr19	52950658	C	A	ENST00000444460	ENSG00000180257	ZNF816
chr19	52950662	A	T	ENST00000444460	ENSG00000180257	ZNF816
chr19	52950667	T	A	ENST00000444460	ENSG00000180257	ZNF816
chr19	52950668	G	C	ENST00000444460	ENSG00000180257	ZNF816
chr19	52950668	G	T	ENST00000444460	ENSG00000180257	ZNF816
chr19	52950676	T	A	ENST00000444460	ENSG00000180257	ZNF816
chr19	52950679	C	A	ENST00000444460	ENSG00000180257	ZNF816
chr19	52950682	C	A	ENST00000444460	ENSG00000180257	ZNF816
chr19	52950697	T	A	ENST00000444460	ENSG00000180257	ZNF816
chr19	52950714	G	C	ENST00000444460	ENSG00000180257	ZNF816
chr19	52950714	G	T	ENST00000444460	ENSG00000180257	ZNF816
chr19	52950721	G	A	ENST00000444460	ENSG00000180257	ZNF816
chr19	52950733	T	A	ENST00000444460	ENSG00000180257	ZNF816
chr19	52950737	A	T	ENST00000444460	ENSG00000180257	ZNF816
chr19	52950742	C	A	ENST00000444460	ENSG00000180257	ZNF816
chr19	52950746	A	T	ENST00000444460	ENSG00000180257	ZNF816
chr19	52950751	T	A	ENST00000444460	ENSG00000180257	ZNF816
chr19	52950752	G	C	ENST00000444460	ENSG00000180257	ZNF816
chr19	52950752	G	T	ENST00000444460	ENSG00000180257	ZNF816
chr19	52950760	T	A	ENST00000444460	ENSG00000180257	ZNF816
chr19	52950763	C	A	ENST00000444460	ENSG00000180257	ZNF816
chr19	52950766	C	A	ENST00000444460	ENSG00000180257	ZNF816
chr19	52950778	T	A	ENST00000444460	ENSG00000180257	ZNF816
chr19	52950785	G	T	ENST00000444460	ENSG00000180257	ZNF816
chr19	52950790	T	A	ENST00000444460	ENSG00000180257	ZNF816
chr19	52950798	G	C	ENST00000444460	ENSG00000180257	ZNF816
chr19	52950798	G	T	ENST00000444460	ENSG00000180257	ZNF816
chr19	52950802	T	A	ENST00000444460	ENSG00000180257	ZNF816
chr19	52950805	C	A	ENST00000444460	ENSG00000180257	ZNF816
chr19	52950817	T	A	ENST00000444460	ENSG00000180257	ZNF816
chr19	52950821	A	T	ENST00000444460	ENSG00000180257	ZNF816
chr19	52950826	C	A	ENST00000444460	ENSG00000180257	ZNF816
chr19	52950830	A	T	ENST00000444460	ENSG00000180257	ZNF816
chr19	52950835	T	A	ENST00000444460	ENSG00000180257	ZNF816
chr19	52950836	G	C	ENST00000444460	ENSG00000180257	ZNF816
chr19	52950836	G	T	ENST00000444460	ENSG00000180257	ZNF816
chr19	52950844	T	A	ENST00000444460	ENSG00000180257	ZNF816
chr19	52950847	C	A	ENST00000444460	ENSG00000180257	ZNF816
chr19	52950850	C	A	ENST00000444460	ENSG00000180257	ZNF816
chr19	52950862	T	A	ENST00000444460	ENSG00000180257	ZNF816
chr19	52950869	G	T	ENST00000444460	ENSG00000180257	ZNF816
chr19	52950882	G	C	ENST00000444460	ENSG00000180257	ZNF816
chr19	52950882	G	T	ENST00000444460	ENSG00000180257	ZNF816
chr19	52950889	G	A	ENST00000444460	ENSG00000180257	ZNF816
chr19	52950901	T	A	ENST00000444460	ENSG00000180257	ZNF816
chr19	52950905	A	T	ENST00000444460	ENSG00000180257	ZNF816
chr19	52950910	C	A	ENST00000444460	ENSG00000180257	ZNF816
chr19	52950914	A	T	ENST00000444460	ENSG00000180257	ZNF816
chr19	52950919	T	A	ENST00000444460	ENSG00000180257	ZNF816
chr19	52950920	G	C	ENST00000444460	ENSG00000180257	ZNF816
chr19	52950920	G	T	ENST00000444460	ENSG00000180257	ZNF816
chr19	52950928	T	A	ENST00000444460	ENSG00000180257	ZNF816
chr19	52950931	C	A	ENST00000444460	ENSG00000180257	ZNF816
chr19	52950941	A	T	ENST00000444460	ENSG00000180257	ZNF816
chr19	52950946	T	A	ENST00000444460	ENSG00000180257	ZNF816
chr19	52950953	A	C	ENST00000444460	ENSG00000180257	ZNF816
chr19	52950953	A	T	ENST00000444460	ENSG00000180257	ZNF816
chr19	52950962	G	C	ENST00000444460	ENSG00000180257	ZNF816
chr19	52950962	G	T	ENST00000444460	ENSG00000180257	ZNF816
chr19	52950967	G	A	ENST00000444460	ENSG00000180257	ZNF816
chr19	52950970	T	A	ENST00000444460	ENSG00000180257	ZNF816
chr19	52950973	G	A	ENST00000444460	ENSG00000180257	ZNF816
chr19	52950985	T	A	ENST00000444460	ENSG00000180257	ZNF816
chr19	52950989	A	T	ENST00000444460	ENSG00000180257	ZNF816
chr19	52950998	A	T	ENST00000444460	ENSG00000180257	ZNF816
chr19	52951003	T	A	ENST00000444460	ENSG00000180257	ZNF816	FALSE	FALSE
chr19	52951004	A	C	ENST00000444460	ENSG00000180257	ZNF816	FALSE	FALSE
chr19	52951004	A	T	ENST00000444460	ENSG00000180257	ZNF816	FALSE	FALSE
chr19	52951009	C	A	ENST00000444460	ENSG00000180257	ZNF816	FALSE	FALSE
chr19	52951012	T	A	ENST00000444460	ENSG00000180257	ZNF816	FALSE	FALSE
chr19	52951015	C	A	ENST00000444460	ENSG00000180257	ZNF816	FALSE	FALSE
chr19	52951018	T	A	ENST00000444460	ENSG00000180257	ZNF816	FALSE	FALSE
chr19	52951020	G	C	ENST00000444460	ENSG00000180257	ZNF816	FALSE	FALSE
chr19	52951020	G	T	ENST00000444460	ENSG00000180257	ZNF816	FALSE	FALSE
chr19	52951039	T	A	ENST00000444460	ENSG00000180257	ZNF816	FALSE	FALSE
chr19	52951044	A	C	ENST00000444460	ENSG00000180257	ZNF816	FALSE	FALSE
chr19	52951044	A	T	ENST00000444460	ENSG00000180257	ZNF816	FALSE	FALSE
chr19	52951050	G	C	ENST00000444460	ENSG00000180257	ZNF816	FALSE	FALSE
chr19	52951050	G	T	ENST00000444460	ENSG00000180257	ZNF816	FALSE	FALSE
chr19	52951055	A	C	ENST00000444460	ENSG00000180257	ZNF816	FALSE	FALSE
chr19	52951055	A	T	ENST00000444460	ENSG00000180257	ZNF816	FALSE	FALSE
chr19	52951069	T	A	ENST00000444460	ENSG00000180257	ZNF816	FALSE	FALSE
chr19	52951073	A	T	ENST00000444460	ENSG00000180257	ZNF816	FALSE	FALSE
chr19	52951078	C	A	ENST00000444460	ENSG00000180257	ZNF816	FALSE	FALSE
chr19	52951087	G	A	ENST00000444460	ENSG00000180257	ZNF816	FALSE	FALSE
chr19	52951088	G	T	ENST00000444460	ENSG00000180257	ZNF816	FALSE	FALSE
chr19	52951096	T	A	ENST00000444460	ENSG00000180257	ZNF816	FALSE	FALSE
chr19	52951099	C	A	ENST00000444460	ENSG00000180257	ZNF816	FALSE	FALSE
chr19	52951102	T	A	ENST00000444460	ENSG00000180257	ZNF816	FALSE	FALSE
chr19	52951106	G	T	ENST00000444460	ENSG00000180257	ZNF816	FALSE	FALSE
chr19	52951114	C	A	ENST00000444460	ENSG00000180257	ZNF816	FALSE	FALSE
chr19	52951117	G	A	ENST00000444460	ENSG00000180257	ZNF816	FALSE	FALSE
chr19	52951123	G	A	ENST00000444460	ENSG00000180257	ZNF816	FALSE	FALSE
chr19	52951131	G	C	ENST00000444460	ENSG00000180257	ZNF816	FALSE	FALSE
chr19	52951131	G	T	ENST00000444460	ENSG00000180257	ZNF816	FALSE	FALSE
chr19	52951150	T	A	ENST00000444460	ENSG00000180257	ZNF816	FALSE	FALSE
chr19	52951154	A	C	ENST00000444460	ENSG00000180257	ZNF816	FALSE	FALSE
chr19	52951154	A	T	ENST00000444460	ENSG00000180257	ZNF816	FALSE	FALSE
chr19	52951159	T	A	ENST00000444460	ENSG00000180257	ZNF816	FALSE	FALSE
chr19	52951177	T	A	ENST00000444460	ENSG00000180257	ZNF816	FALSE	FALSE
chr19	52951184	A	T	ENST00000444460	ENSG00000180257	ZNF816	FALSE	FALSE
chr19	52951195	T	A	ENST00000444460	ENSG00000180257	ZNF816	FALSE	FALSE
chr19	52951198	G	A	ENST00000444460	ENSG00000180257	ZNF816	FALSE	FALSE
chr19	52951204	C	A	ENST00000444460	ENSG00000180257	ZNF816	FALSE	FALSE
chr19	52951206	G	C	ENST00000444460	ENSG00000180257	ZNF816	FALSE	FALSE
chr19	52951206	G	T	ENST00000444460	ENSG00000180257	ZNF816	FALSE	FALSE
chr19	52951212	G	C	ENST00000444460	ENSG00000180257	ZNF816	FALSE	FALSE
chr19	52951212	G	T	ENST00000444460	ENSG00000180257	ZNF816	FALSE	FALSE
chr19	52951231	T	A	ENST00000444460	ENSG00000180257	ZNF816	FALSE	FALSE
chr19	52951236	A	T	ENST00000444460	ENSG00000180257	ZNF816	FALSE	FALSE
chr19	52951240	G	A	ENST00000444460	ENSG00000180257	ZNF816	FALSE	FALSE
chr19	52951252	T	A	ENST00000444460	ENSG00000180257	ZNF816	FALSE	FALSE
chr19	52951258	T	A	ENST00000444460	ENSG00000180257	ZNF816	FALSE	FALSE
chr19	52951264	G	A	ENST00000444460	ENSG00000180257	ZNF816	FALSE	FALSE
chr19	52951279	C	A	ENST00000444460	ENSG00000180257	ZNF816	FALSE	FALSE
chr19	52951290	G	T	ENST00000444460	ENSG00000180257	ZNF816	FALSE	FALSE
chr19	52951302	A	C	ENST00000444460	ENSG00000180257	ZNF816	FALSE	FALSE
chr19	52951302	A	T	ENST00000444460	ENSG00000180257	ZNF816	FALSE	FALSE
chr19	52951306	C	A	ENST00000444460	ENSG00000180257	ZNF816	FALSE	FALSE
chr19	52951312	G	A	ENST00000444460	ENSG00000180257	ZNF816	FALSE	FALSE
chr19	52951318	T	A	ENST00000444460	ENSG00000180257	ZNF816	FALSE	FALSE
chr19	52951327	T	A	ENST00000444460	ENSG00000180257	ZNF816	FALSE	FALSE
chr19	52951333	C	A	ENST00000444460	ENSG00000180257	ZNF816	FALSE	FALSE
chr19	52951354	G	A	ENST00000444460	ENSG00000180257	ZNF816	FALSE	FALSE
chr19	52951371	A	T	ENST00000444460	ENSG00000180257	ZNF816	FALSE	FALSE
chr19	52951375	T	A	ENST00000444460	ENSG00000180257	ZNF816	FALSE	FALSE
chr19	52951378	T	A	ENST00000444460	ENSG00000180257	ZNF816	FALSE	FALSE
chr19	52951384	T	A	ENST00000444460	ENSG00000180257	ZNF816	FALSE	FALSE
chr19	52951399	C	A	ENST00000444460	ENSG00000180257	ZNF816	FALSE	FALSE
chr19	52951411	T	A	ENST00000444460	ENSG00000180257	ZNF816	FALSE	FALSE
chr19	52951414	C	A	ENST00000444460	ENSG00000180257	ZNF816	FALSE	FALSE
chr19	52951420	C	A	ENST00000444460	ENSG00000180257	ZNF816	FALSE	FALSE
chr19	52951423	G	A	ENST00000444460	ENSG00000180257	ZNF816	FALSE	FALSE
chr19	52951424	C	T	ENST00000444460	ENSG00000180257	ZNF816	FALSE	FALSE
chr19	52951425	C	T	ENST00000444460	ENSG00000180257	ZNF816	FALSE	FALSE
chr19	52951429	G	A	ENST00000444460	ENSG00000180257	ZNF816	FALSE	FALSE
chr19	52951435	C	A	ENST00000444460	ENSG00000180257	ZNF816	FALSE	FALSE
chr19	52951453	T	A	ENST00000444460	ENSG00000180257	ZNF816	FALSE	FALSE
chr19	52951456	T	A	ENST00000444460	ENSG00000180257	ZNF816	FALSE	FALSE
chr19	52951462	C	A	ENST00000444460	ENSG00000180257	ZNF816	FALSE	FALSE
chr19	52951469	G	T	ENST00000444460	ENSG00000180257	ZNF816	FALSE	FALSE
chr19	52951480	C	A	ENST00000444460	ENSG00000180257	ZNF816	FALSE	FALSE
chr19	52951495	T	A	ENST00000444460	ENSG00000180257	ZNF816	FALSE	FALSE
chr19	52951501	T	A	ENST00000444460	ENSG00000180257	ZNF816	FALSE	FALSE
chr19	52951504	G	A	ENST00000444460	ENSG00000180257	ZNF816	FALSE	FALSE
chr19	52951506	A	T	ENST00000444460	ENSG00000180257	ZNF816	FALSE	FALSE
chr19	52951528	C	A	ENST00000444460	ENSG00000180257	ZNF816	FALSE	FALSE
chr19	52951531	C	A	ENST00000444460	ENSG00000180257	ZNF816	FALSE	FALSE
chr19	52951551	G	C	ENST00000444460	ENSG00000180257	ZNF816	FALSE	FALSE
chr19	52951551	G	T	ENST00000444460	ENSG00000180257	ZNF816	FALSE	FALSE
chr19	52951554	G	C	ENST00000444460	ENSG00000180257	ZNF816	FALSE	FALSE
chr19	52951554	G	T	ENST00000444460	ENSG00000180257	ZNF816	FALSE	FALSE
chr19	52951561	C	A	ENST00000444460	ENSG00000180257	ZNF816	FALSE	FALSE
chr19	52951573	T	A	ENST00000444460	ENSG00000180257	ZNF816	FALSE	FALSE
chr19	52951575	A	C	ENST00000444460	ENSG00000180257	ZNF816	FALSE	FALSE
chr19	52951575	A	T	ENST00000444460	ENSG00000180257	ZNF816	FALSE	FALSE
chr19	52951585	C	A	ENST00000444460	ENSG00000180257	ZNF816	TRUE	FALSE
chr19	52951585	C	G	ENST00000444460	ENSG00000180257	ZNF816	TRUE	FALSE
chr19	52951585	C	T	ENST00000444460	ENSG00000180257	ZNF816	TRUE	FALSE
chr19	52951586	T	A	ENST00000444460	ENSG00000180257	ZNF816	TRUE	FALSE
chr19	52951586	T	C	ENST00000444460	ENSG00000180257	ZNF816	TRUE	FALSE
chr19	52951586	T	G	ENST00000444460	ENSG00000180257	ZNF816	TRUE	FALSE
chr19	52952749	A	C	ENST00000391777	ENSG00000221874	ZNF816-ZNF321P	TRUE	FALSE
chr19	52952749	A	C	ENST00000444460	ENSG00000180257	ZNF816	TRUE	FALSE
chr19	52952749	A	G	ENST00000391777	ENSG00000221874	ZNF816-ZNF321P	TRUE	FALSE
chr19	52952749	A	G	ENST00000444460	ENSG00000180257	ZNF816	TRUE	FALSE
chr19	52952749	A	T	ENST00000391777	ENSG00000221874	ZNF816-ZNF321P	TRUE	FALSE
chr19	52952749	A	T	ENST00000444460	ENSG00000180257	ZNF816	TRUE	FALSE
chr19	52952750	C	A	ENST00000391777	ENSG00000221874	ZNF816-ZNF321P	TRUE	FALSE
chr19	52952750	C	A	ENST00000444460	ENSG00000180257	ZNF816	TRUE	FALSE
chr19	52952750	C	G	ENST00000391777	ENSG00000221874	ZNF816-ZNF321P	TRUE	FALSE
chr19	52952750	C	G	ENST00000444460	ENSG00000180257	ZNF816	TRUE	FALSE
chr19	52952750	C	T	ENST00000391777	ENSG00000221874	ZNF816-ZNF321P	TRUE	FALSE
chr19	52952750	C	T	ENST00000444460	ENSG00000180257	ZNF816	TRUE	FALSE
chr19	52952760	C	A	ENST00000391777	ENSG00000221874	ZNF816-ZNF321P	FALSE	FALSE
chr19	52952760	C	A	ENST00000444460	ENSG00000180257	ZNF816	FALSE	FALSE
chr19	52952770	G	C	ENST00000391777	ENSG00000221874	ZNF816-ZNF321P	FALSE	FALSE
chr19	52952770	G	C	ENST00000444460	ENSG00000180257	ZNF816	FALSE	FALSE
chr19	52952770	G	T	ENST00000391777	ENSG00000221874	ZNF816-ZNF321P	FALSE	FALSE
chr19	52952770	G	T	ENST00000444460	ENSG00000180257	ZNF816	FALSE	FALSE
chr19	52952778	C	A	ENST00000391777	ENSG00000221874	ZNF816-ZNF321P	FALSE	FALSE
chr19	52952778	C	A	ENST00000444460	ENSG00000180257	ZNF816	FALSE	FALSE
chr19	52952780	A	T	ENST00000391777	ENSG00000221874	ZNF816-ZNF321P	FALSE	FALSE
chr19	52952780	A	T	ENST00000444460	ENSG00000180257	ZNF816	FALSE	FALSE
chr19	52952794	G	C	ENST00000391777	ENSG00000221874	ZNF816-ZNF321P	FALSE	FALSE
chr19	52952794	G	C	ENST00000444460	ENSG00000180257	ZNF816	FALSE	FALSE
chr19	52952794	G	T	ENST00000391777	ENSG00000221874	ZNF816-ZNF321P	FALSE	FALSE
chr19	52952794	G	T	ENST00000444460	ENSG00000180257	ZNF816	FALSE	FALSE
chr19	52952798	A	C	ENST00000391777	ENSG00000221874	ZNF816-ZNF321P	FALSE	FALSE
chr19	52952798	A	C	ENST00000444460	ENSG00000180257	ZNF816	FALSE	FALSE
chr19	52952798	A	T	ENST00000391777	ENSG00000221874	ZNF816-ZNF321P	FALSE	FALSE
chr19	52952798	A	T	ENST00000444460	ENSG00000180257	ZNF816	FALSE	FALSE
chr19	52952808	G	A	ENST00000391777	ENSG00000221874	ZNF816-ZNF321P	TRUE	TRUE
chr19	52952808	G	A	ENST00000444460	ENSG00000180257	ZNF816	TRUE	TRUE
chr19	52952821	G	T	ENST00000391777	ENSG00000221874	ZNF816-ZNF321P	TRUE	TRUE
chr19	52952821	G	T	ENST00000444460	ENSG00000180257	ZNF816	TRUE	TRUE
chr19	52952826	T	A	ENST00000391777	ENSG00000221874	ZNF816-ZNF321P	TRUE	TRUE
chr19	52952826	T	A	ENST00000444460	ENSG00000180257	ZNF816	TRUE	TRUE
chr19	52952827	C	T	ENST00000391777	ENSG00000221874	ZNF816-ZNF321P	TRUE	TRUE
chr19	52952827	C	T	ENST00000444460	ENSG00000180257	ZNF816	TRUE	TRUE
chr19	52952828	C	T	ENST00000391777	ENSG00000221874	ZNF816-ZNF321P	TRUE	TRUE
chr19	52952828	C	T	ENST00000444460	ENSG00000180257	ZNF816	TRUE	TRUE
chr19	52952832	C	A	ENST00000391777	ENSG00000221874	ZNF816-ZNF321P	TRUE	TRUE
chr19	52952832	C	A	ENST00000444460	ENSG00000180257	ZNF816	TRUE	TRUE
chr19	52952835	C	A	ENST00000391777	ENSG00000221874	ZNF816-ZNF321P	TRUE	TRUE
chr19	52952835	C	A	ENST00000444460	ENSG00000180257	ZNF816	TRUE	TRUE
chr19	52952837	A	T	ENST00000391777	ENSG00000221874	ZNF816-ZNF321P	TRUE	TRUE
chr19	52952837	A	T	ENST00000444460	ENSG00000180257	ZNF816	TRUE	TRUE
chr19	52952847	C	A	ENST00000391777	ENSG00000221874	ZNF816-ZNF321P	TRUE	TRUE
chr19	52952847	C	A	ENST00000444460	ENSG00000180257	ZNF816	TRUE	TRUE
chr19	52952870	A	T	ENST00000391777	ENSG00000221874	ZNF816-ZNF321P	TRUE	FALSE
chr19	52952870	A	T	ENST00000444460	ENSG00000180257	ZNF816	TRUE	FALSE
chr19	52952877	C	A	ENST00000391777	ENSG00000221874	ZNF816-ZNF321P	TRUE	FALSE
chr19	52952877	C	A	ENST00000444460	ENSG00000180257	ZNF816	TRUE	FALSE
chr19	52952878	C	A	ENST00000391777	ENSG00000221874	ZNF816-ZNF321P	TRUE	FALSE
chr19	52952878	C	A	ENST00000444460	ENSG00000180257	ZNF816	TRUE	FALSE
chr19	52952878	C	G	ENST00000391777	ENSG00000221874	ZNF816-ZNF321P	TRUE	FALSE
chr19	52952878	C	G	ENST00000444460	ENSG00000180257	ZNF816	TRUE	FALSE
chr19	52952878	C	T	ENST00000391777	ENSG00000221874	ZNF816-ZNF321P	TRUE	FALSE
chr19	52952878	C	T	ENST00000444460	ENSG00000180257	ZNF816	TRUE	FALSE
chr19	52952879	T	A	ENST00000391777	ENSG00000221874	ZNF816-ZNF321P	TRUE	FALSE
chr19	52952879	T	A	ENST00000444460	ENSG00000180257	ZNF816	TRUE	FALSE
chr19	52952879	T	C	ENST00000391777	ENSG00000221874	ZNF816-ZNF321P	TRUE	FALSE
chr19	52952879	T	C	ENST00000444460	ENSG00000180257	ZNF816	TRUE	FALSE
chr19	52952879	T	G	ENST00000391777	ENSG00000221874	ZNF816-ZNF321P	TRUE	FALSE
chr19	52952879	T	G	ENST00000444460	ENSG00000180257	ZNF816	TRUE	FALSE
chr19	52956025	A	C	ENST00000391777	ENSG00000221874	ZNF816-ZNF321P	TRUE	FALSE
chr19	52956025	A	C	ENST00000444460	ENSG00000180257	ZNF816	TRUE	FALSE
chr19	52956025	A	G	ENST00000391777	ENSG00000221874	ZNF816-ZNF321P	FALSE	FALSE
chr19	52956025	A	G	ENST00000444460	ENSG00000180257	ZNF816	FALSE	FALSE
chr19	52956025	A	T	ENST00000391777	ENSG00000221874	ZNF816-ZNF321P	TRUE	FALSE
chr19	52956025	A	T	ENST00000444460	ENSG00000180257	ZNF816	TRUE	FALSE
chr19	52956026	C	A	ENST00000391777	ENSG00000221874	ZNF816-ZNF321P	TRUE	FALSE
chr19	52956026	C	A	ENST00000444460	ENSG00000180257	ZNF816	TRUE	FALSE
chr19	52956026	C	G	ENST00000391777	ENSG00000221874	ZNF816-ZNF321P	TRUE	FALSE
chr19	52956026	C	G	ENST00000444460	ENSG00000180257	ZNF816	TRUE	FALSE
chr19	52956026	C	T	ENST00000391777	ENSG00000221874	ZNF816-ZNF321P	TRUE	FALSE
chr19	52956026	C	T	ENST00000444460	ENSG00000180257	ZNF816	TRUE	FALSE
chr19	52956029	G	A	ENST00000391777	ENSG00000221874	ZNF816-ZNF321P	TRUE	FALSE
chr19	52956029	G	A	ENST00000444460	ENSG00000180257	ZNF816	TRUE	FALSE
chr19	52956050	C	A	ENST00000391777	ENSG00000221874	ZNF816-ZNF321P	FALSE	FALSE
chr19	52956050	C	A	ENST00000444460	ENSG00000180257	ZNF816	FALSE	FALSE
chr19	52956053	T	A	ENST00000391777	ENSG00000221874	ZNF816-ZNF321P	FALSE	FALSE
chr19	52956053	T	A	ENST00000444460	ENSG00000180257	ZNF816	FALSE	FALSE
chr19	52956056	C	A	ENST00000391777	ENSG00000221874	ZNF816-ZNF321P	FALSE	FALSE
chr19	52956056	C	A	ENST00000444460	ENSG00000180257	ZNF816	FALSE	FALSE
chr19	52956059	T	A	ENST00000391777	ENSG00000221874	ZNF816-ZNF321P	FALSE	FALSE
chr19	52956059	T	A	ENST00000444460	ENSG00000180257	ZNF816	FALSE	FALSE
chr19	52956065	T	A	ENST00000391777	ENSG00000221874	ZNF816-ZNF321P	FALSE	FALSE
chr19	52956065	T	A	ENST00000444460	ENSG00000180257	ZNF816	FALSE	FALSE
chr19	52956068	T	A	ENST00000391777	ENSG00000221874	ZNF816-ZNF321P	FALSE	FALSE
chr19	52956068	T	A	ENST00000444460	ENSG00000180257	ZNF816	FALSE	FALSE
chr19	52956077	C	A	ENST00000391777	ENSG00000221874	ZNF816-ZNF321P	FALSE	FALSE
chr19	52956077	C	A	ENST00000444460	ENSG00000180257	ZNF816	FALSE	FALSE
chr19	52956080	C	A	ENST00000391777	ENSG00000221874	ZNF816-ZNF321P	FALSE	FALSE
chr19	52956080	C	A	ENST00000444460	ENSG00000180257	ZNF816	FALSE	FALSE
chr19	52956085	A	C	ENST00000391777	ENSG00000221874	ZNF816-ZNF321P	FALSE	FALSE
chr19	52956085	A	C	ENST00000444460	ENSG00000180257	ZNF816	FALSE	FALSE
chr19	52956085	A	T	ENST00000391777	ENSG00000221874	ZNF816-ZNF321P	FALSE	FALSE
chr19	52956085	A	T	ENST00000444460	ENSG00000180257	ZNF816	FALSE	FALSE
chr19	52956105	C	A	ENST00000391777	ENSG00000221874	ZNF816-ZNF321P	TRUE	FALSE
chr19	52956105	C	A	ENST00000444460	ENSG00000180257	ZNF816	TRUE	FALSE
chr19	52956105	C	G	ENST00000391777	ENSG00000221874	ZNF816-ZNF321P	TRUE	FALSE
chr19	52956105	C	G	ENST00000444460	ENSG00000180257	ZNF816	TRUE	FALSE
chr19	52956105	C	T	ENST00000391777	ENSG00000221874	ZNF816-ZNF321P	TRUE	FALSE
chr19	52956105	C	T	ENST00000444460	ENSG00000180257	ZNF816	TRUE	FALSE
chr19	52956106	T	A	ENST00000391777	ENSG00000221874	ZNF816-ZNF321P	TRUE	FALSE
chr19	52956106	T	A	ENST00000444460	ENSG00000180257	ZNF816	TRUE	FALSE
chr19	52956106	T	C	ENST00000391777	ENSG00000221874	ZNF816-ZNF321P	TRUE	FALSE
chr19	52956106	T	C	ENST00000444460	ENSG00000180257	ZNF816	TRUE	FALSE
chr19	52956106	T	G	ENST00000391777	ENSG00000221874	ZNF816-ZNF321P	TRUE	FALSE
chr19	52956106	T	G	ENST00000444460	ENSG00000180257	ZNF816	TRUE	FALSE
chr19	52962715	A	C	ENST00000391777	ENSG00000221874	ZNF816-ZNF321P	FALSE	FALSE
chr19	52962715	A	G	ENST00000391777	ENSG00000221874	ZNF816-ZNF321P	FALSE	FALSE
chr19	52962715	A	T	ENST00000391777	ENSG00000221874	ZNF816-ZNF321P	FALSE	FALSE
chr19	52962716	C	A	ENST00000391777	ENSG00000221874	ZNF816-ZNF321P	FALSE	FALSE
chr19	52962716	C	G	ENST00000391777	ENSG00000221874	ZNF816-ZNF321P	FALSE	FALSE
chr19	52962716	C	T	ENST00000391777	ENSG00000221874	ZNF816-ZNF321P	FALSE	FALSE
chr19	52962725	A	C	ENST00000444460	ENSG00000180257	ZNF816	FALSE	FALSE
chr19	52962725	A	G	ENST00000444460	ENSG00000180257	ZNF816	FALSE	FALSE
chr19	52962725	A	T	ENST00000444460	ENSG00000180257	ZNF816	FALSE	FALSE
chr19	52962726	C	A	ENST00000444460	ENSG00000180257	ZNF816	FALSE	FALSE
chr19	52962726	C	G	ENST00000444460	ENSG00000180257	ZNF816	FALSE	FALSE
chr19	52962726	C	T	ENST00000444460	ENSG00000180257	ZNF816	FALSE	FALSE
chr19	53014097	G	T	ENST00000602168	ENSG00000269526	ERVV-1	FALSE	FALSE
chr19	53014100	A	T	ENST00000602168	ENSG00000269526	ERVV-1	FALSE	FALSE
chr19	53014117	T	A	ENST00000602168	ENSG00000269526	ERVV-1	FALSE	FALSE
chr19	53014117	T	G	ENST00000602168	ENSG00000269526	ERVV-1	FALSE	FALSE
chr19	53014146	C	A	ENST00000602168	ENSG00000269526	ERVV-1	FALSE	FALSE
chr19	53014146	C	G	ENST00000602168	ENSG00000269526	ERVV-1	FALSE	FALSE
chr19	53014148	C	T	ENST00000602168	ENSG00000269526	ERVV-1	FALSE	FALSE
chr19	53014154	C	T	ENST00000602168	ENSG00000269526	ERVV-1	FALSE	FALSE
chr19	53014158	G	A	ENST00000602168	ENSG00000269526	ERVV-1	FALSE	FALSE
chr19	53014159	G	A	ENST00000602168	ENSG00000269526	ERVV-1	FALSE	FALSE
chr19	53014163	G	T	ENST00000602168	ENSG00000269526	ERVV-1	FALSE	FALSE
chr19	53014187	A	T	ENST00000602168	ENSG00000269526	ERVV-1	FALSE	FALSE
chr19	53014200	C	A	ENST00000602168	ENSG00000269526	ERVV-1	FALSE	FALSE
chr19	53014202	G	T	ENST00000602168	ENSG00000269526	ERVV-1	FALSE	FALSE
chr19	53014222	T	A	ENST00000602168	ENSG00000269526	ERVV-1	FALSE	FALSE
chr19	53014224	G	A	ENST00000602168	ENSG00000269526	ERVV-1	FALSE	FALSE
chr19	53014225	G	A	ENST00000602168	ENSG00000269526	ERVV-1	FALSE	FALSE
chr19	53014231	C	A	ENST00000602168	ENSG00000269526	ERVV-1	FALSE	FALSE
chr19	53014254	C	A	ENST00000602168	ENSG00000269526	ERVV-1	FALSE	FALSE
chr19	53014254	C	G	ENST00000602168	ENSG00000269526	ERVV-1	FALSE	FALSE
chr19	53014261	C	A	ENST00000602168	ENSG00000269526	ERVV-1	FALSE	FALSE
chr19	53014261	C	G	ENST00000602168	ENSG00000269526	ERVV-1	FALSE	FALSE
chr19	53014262	C	T	ENST00000602168	ENSG00000269526	ERVV-1	FALSE	FALSE
chr19	53014267	T	A	ENST00000602168	ENSG00000269526	ERVV-1	FALSE	FALSE
chr19	53014267	T	G	ENST00000602168	ENSG00000269526	ERVV-1	FALSE	FALSE
chr19	53014272	T	A	ENST00000602168	ENSG00000269526	ERVV-1	FALSE	FALSE
chr19	53014277	A	T	ENST00000602168	ENSG00000269526	ERVV-1	FALSE	FALSE
chr19	53014290	T	A	ENST00000602168	ENSG00000269526	ERVV-1	FALSE	FALSE
chr19	53014290	T	G	ENST00000602168	ENSG00000269526	ERVV-1	FALSE	FALSE
chr19	53014308	C	A	ENST00000602168	ENSG00000269526	ERVV-1	FALSE	FALSE
chr19	53014308	C	G	ENST00000602168	ENSG00000269526	ERVV-1	FALSE	FALSE
chr19	53014310	G	T	ENST00000602168	ENSG00000269526	ERVV-1	FALSE	FALSE
chr19	53014319	G	T	ENST00000602168	ENSG00000269526	ERVV-1	FALSE	FALSE
chr19	53014325	C	T	ENST00000602168	ENSG00000269526	ERVV-1	FALSE	FALSE
chr19	53014331	A	T	ENST00000602168	ENSG00000269526	ERVV-1	FALSE	FALSE
chr19	53014346	C	T	ENST00000602168	ENSG00000269526	ERVV-1		FALSE
chr19	53014353	C	A	ENST00000602168	ENSG00000269526	ERVV-1		FALSE
chr19	53014365	C	A	ENST00000602168	ENSG00000269526	ERVV-1		FALSE
chr19	53014365	C	G	ENST00000602168	ENSG00000269526	ERVV-1		FALSE
chr19	53014373	C	T	ENST00000602168	ENSG00000269526	ERVV-1		FALSE
chr19	53014384	C	A	ENST00000602168	ENSG00000269526	ERVV-1		FALSE
chr19	53014409	C	T	ENST00000602168	ENSG00000269526	ERVV-1		FALSE
chr19	53014418	A	T	ENST00000602168	ENSG00000269526	ERVV-1		FALSE
chr19	53014432	T	A	ENST00000602168	ENSG00000269526	ERVV-1		FALSE
chr19	53014432	T	G	ENST00000602168	ENSG00000269526	ERVV-1		FALSE
chr19	53014438	C	A	ENST00000602168	ENSG00000269526	ERVV-1		FALSE
chr19	53014438	C	G	ENST00000602168	ENSG00000269526	ERVV-1		FALSE
chr19	53014444	C	A	ENST00000602168	ENSG00000269526	ERVV-1
chr19	53014457	C	T	ENST00000602168	ENSG00000269526	ERVV-1
chr19	53014465	T	A	ENST00000602168	ENSG00000269526	ERVV-1
chr19	53014468	T	A	ENST00000602168	ENSG00000269526	ERVV-1
chr19	53014474	C	A	ENST00000602168	ENSG00000269526	ERVV-1
chr19	53014478	G	T	ENST00000602168	ENSG00000269526	ERVV-1
chr19	53014481	G	T	ENST00000602168	ENSG00000269526	ERVV-1
chr19	53014489	T	A	ENST00000602168	ENSG00000269526	ERVV-1
chr19	53014496	A	T	ENST00000602168	ENSG00000269526	ERVV-1
chr19	53014508	G	T	ENST00000602168	ENSG00000269526	ERVV-1
chr19	53014511	G	T	ENST00000602168	ENSG00000269526	ERVV-1
chr19	53014514	G	T	ENST00000602168	ENSG00000269526	ERVV-1
chr19	53014564	C	A	ENST00000602168	ENSG00000269526	ERVV-1
chr19	53014575	T	A	ENST00000602168	ENSG00000269526	ERVV-1
chr19	53014584	G	A	ENST00000602168	ENSG00000269526	ERVV-1
chr19	53014585	G	A	ENST00000602168	ENSG00000269526	ERVV-1
chr19	53014588	T	A	ENST00000602168	ENSG00000269526	ERVV-1
chr19	53014595	A	T	ENST00000602168	ENSG00000269526	ERVV-1
chr19	53014598	C	T	ENST00000602168	ENSG00000269526	ERVV-1
chr19	53014612	T	A	ENST00000602168	ENSG00000269526	ERVV-1
chr19	53014612	T	G	ENST00000602168	ENSG00000269526	ERVV-1
chr19	53014613	C	T	ENST00000602168	ENSG00000269526	ERVV-1
chr19	53014619	A	T	ENST00000602168	ENSG00000269526	ERVV-1
chr19	53014623	C	A	ENST00000602168	ENSG00000269526	ERVV-1
chr19	53014623	C	G	ENST00000602168	ENSG00000269526	ERVV-1
chr19	53014628	C	T	ENST00000602168	ENSG00000269526	ERVV-1
chr19	53014639	T	A	ENST00000602168	ENSG00000269526	ERVV-1
chr19	53014647	G	A	ENST00000602168	ENSG00000269526	ERVV-1
chr19	53014648	G	A	ENST00000602168	ENSG00000269526	ERVV-1
chr19	53014649	G	T	ENST00000602168	ENSG00000269526	ERVV-1
chr19	53014652	G	T	ENST00000602168	ENSG00000269526	ERVV-1
chr19	53014655	A	T	ENST00000602168	ENSG00000269526	ERVV-1
chr19	53014658	G	T	ENST00000602168	ENSG00000269526	ERVV-1
chr19	53014671	G	A	ENST00000602168	ENSG00000269526	ERVV-1
chr19	53014672	G	A	ENST00000602168	ENSG00000269526	ERVV-1
chr19	53014684	T	A	ENST00000602168	ENSG00000269526	ERVV-1
chr19	53014684	T	G	ENST00000602168	ENSG00000269526	ERVV-1
chr19	53014686	T	A	ENST00000602168	ENSG00000269526	ERVV-1
chr19	53014694	A	T	ENST00000602168	ENSG00000269526	ERVV-1
chr19	53014716	G	A	ENST00000602168	ENSG00000269526	ERVV-1
chr19	53014717	G	A	ENST00000602168	ENSG00000269526	ERVV-1
chr19	53014721	A	T	ENST00000602168	ENSG00000269526	ERVV-1
chr19	53014739	G	T	ENST00000602168	ENSG00000269526	ERVV-1
chr19	53014762	C	A	ENST00000602168	ENSG00000269526	ERVV-1
chr19	53014766	C	T	ENST00000602168	ENSG00000269526	ERVV-1
chr19	53014785	G	A	ENST00000602168	ENSG00000269526	ERVV-1
chr19	53014786	G	A	ENST00000602168	ENSG00000269526	ERVV-1
chr19	53014787	A	T	ENST00000602168	ENSG00000269526	ERVV-1
chr19	53014791	C	A	ENST00000602168	ENSG00000269526	ERVV-1
chr19	53014793	C	T	ENST00000602168	ENSG00000269526	ERVV-1
chr19	53014797	T	A	ENST00000602168	ENSG00000269526	ERVV-1
chr19	53014797	T	G	ENST00000602168	ENSG00000269526	ERVV-1
chr19	53014802	A	T	ENST00000602168	ENSG00000269526	ERVV-1
chr19	53014806	G	A	ENST00000602168	ENSG00000269526	ERVV-1
chr19	53014807	G	A	ENST00000602168	ENSG00000269526	ERVV-1
chr19	53014830	G	A	ENST00000602168	ENSG00000269526	ERVV-1
chr19	53014831	G	A	ENST00000602168	ENSG00000269526	ERVV-1
chr19	53014837	T	A	ENST00000602168	ENSG00000269526	ERVV-1
chr19	53014852	T	A	ENST00000602168	ENSG00000269526	ERVV-1
chr19	53014852	T	G	ENST00000602168	ENSG00000269526	ERVV-1
chr19	53014860	T	A	ENST00000602168	ENSG00000269526	ERVV-1
chr19	53014860	T	G	ENST00000602168	ENSG00000269526	ERVV-1
chr19	53014864	T	A	ENST00000602168	ENSG00000269526	ERVV-1
chr19	53014871	C	T	ENST00000602168	ENSG00000269526	ERVV-1
chr19	53014874	A	T	ENST00000602168	ENSG00000269526	ERVV-1
chr19	53014880	A	T	ENST00000602168	ENSG00000269526	ERVV-1
chr19	53014895	G	T	ENST00000602168	ENSG00000269526	ERVV-1
chr19	53014904	A	T	ENST00000602168	ENSG00000269526	ERVV-1
chr19	53014915	T	A	ENST00000602168	ENSG00000269526	ERVV-1
chr19	53014915	T	G	ENST00000602168	ENSG00000269526	ERVV-1
chr19	53014917	C	A	ENST00000602168	ENSG00000269526	ERVV-1
chr19	53014917	C	G	ENST00000602168	ENSG00000269526	ERVV-1
chr19	53014942	C	A	ENST00000602168	ENSG00000269526	ERVV-1
chr19	53014942	C	G	ENST00000602168	ENSG00000269526	ERVV-1
chr19	53014948	C	A	ENST00000602168	ENSG00000269526	ERVV-1
chr19	53014961	C	T	ENST00000602168	ENSG00000269526	ERVV-1
chr19	53014970	G	T	ENST00000602168	ENSG00000269526	ERVV-1
chr19	53014973	G	T	ENST00000602168	ENSG00000269526	ERVV-1
chr19	53014978	T	A	ENST00000602168	ENSG00000269526	ERVV-1
chr19	53014985	G	T	ENST00000602168	ENSG00000269526	ERVV-1
chr19	53014992	T	A	ENST00000602168	ENSG00000269526	ERVV-1
chr19	53014994	G	T	ENST00000602168	ENSG00000269526	ERVV-1
chr19	53015023	T	A	ENST00000602168	ENSG00000269526	ERVV-1
chr19	53015023	T	G	ENST00000602168	ENSG00000269526	ERVV-1
chr19	53015033	C	T	ENST00000602168	ENSG00000269526	ERVV-1
chr19	53015039	A	T	ENST00000602168	ENSG00000269526	ERVV-1
chr19	53015042	C	T	ENST00000602168	ENSG00000269526	ERVV-1
chr19	53015045	A	T	ENST00000602168	ENSG00000269526	ERVV-1
chr19	53015048	A	T	ENST00000602168	ENSG00000269526	ERVV-1
chr19	53015090	G	T	ENST00000602168	ENSG00000269526	ERVV-1
chr19	53015106	G	A	ENST00000602168	ENSG00000269526	ERVV-1
chr19	53015107	G	A	ENST00000602168	ENSG00000269526	ERVV-1
chr19	53015108	G	T	ENST00000602168	ENSG00000269526	ERVV-1
chr19	53015122	T	A	ENST00000602168	ENSG00000269526	ERVV-1
chr19	53015122	T	G	ENST00000602168	ENSG00000269526	ERVV-1
chr19	53015138	A	T	ENST00000602168	ENSG00000269526	ERVV-1
chr19	53015150	A	T	ENST00000602168	ENSG00000269526	ERVV-1
chr19	53015153	C	T	ENST00000602168	ENSG00000269526	ERVV-1
chr19	53015171	A	T	ENST00000602168	ENSG00000269526	ERVV-1
chr19	53015180	A	T	ENST00000602168	ENSG00000269526	ERVV-1
chr19	53015195	A	T	ENST00000602168	ENSG00000269526	ERVV-1
chr19	53015201	A	T	ENST00000602168	ENSG00000269526	ERVV-1
chr19	53015243	A	T	ENST00000602168	ENSG00000269526	ERVV-1
chr19	53015247	T	A	ENST00000602168	ENSG00000269526	ERVV-1
chr19	53015253	T	A	ENST00000602168	ENSG00000269526	ERVV-1
chr19	53015253	T	G	ENST00000602168	ENSG00000269526	ERVV-1
chr19	53015260	C	A	ENST00000602168	ENSG00000269526	ERVV-1
chr19	53015260	C	G	ENST00000602168	ENSG00000269526	ERVV-1
chr19	53015265	T	A	ENST00000602168	ENSG00000269526	ERVV-1
chr19	53015265	T	G	ENST00000602168	ENSG00000269526	ERVV-1
chr19	53015270	G	T	ENST00000602168	ENSG00000269526	ERVV-1
chr19	53015273	C	T	ENST00000602168	ENSG00000269526	ERVV-1
chr19	53015279	G	T	ENST00000602168	ENSG00000269526	ERVV-1
chr19	53015287	T	A	ENST00000602168	ENSG00000269526	ERVV-1
chr19	53015300	A	T	ENST00000602168	ENSG00000269526	ERVV-1
chr19	53015308	T	A	ENST00000602168	ENSG00000269526	ERVV-1
chr19	53015311	C	A	ENST00000602168	ENSG00000269526	ERVV-1
chr19	53015317	T	A	ENST00000602168	ENSG00000269526	ERVV-1
chr19	53015317	T	G	ENST00000602168	ENSG00000269526	ERVV-1
chr19	53015339	G	T	ENST00000602168	ENSG00000269526	ERVV-1
chr19	53015342	G	T	ENST00000602168	ENSG00000269526	ERVV-1
chr19	53015351	A	T	ENST00000602168	ENSG00000269526	ERVV-1
chr19	53015354	A	T	ENST00000602168	ENSG00000269526	ERVV-1
chr19	53015362	T	A	ENST00000602168	ENSG00000269526	ERVV-1
chr19	53015362	T	G	ENST00000602168	ENSG00000269526	ERVV-1
chr19	53015366	G	T	ENST00000602168	ENSG00000269526	ERVV-1
chr19	53015376	G	A	ENST00000602168	ENSG00000269526	ERVV-1
chr19	53015377	G	A	ENST00000602168	ENSG00000269526	ERVV-1
chr19	53015390	G	T	ENST00000602168	ENSG00000269526	ERVV-1
chr19	53015393	A	T	ENST00000602168	ENSG00000269526	ERVV-1
chr19	53015403	C	A	ENST00000602168	ENSG00000269526	ERVV-1
chr19	53015403	C	G	ENST00000602168	ENSG00000269526	ERVV-1
chr19	53015418	G	A	ENST00000602168	ENSG00000269526	ERVV-1
chr19	53015419	G	A	ENST00000602168	ENSG00000269526	ERVV-1
chr19	53015420	G	T	ENST00000602168	ENSG00000269526	ERVV-1
chr19	53015429	A	T	ENST00000602168	ENSG00000269526	ERVV-1
chr19	53015454	G	A	ENST00000602168	ENSG00000269526	ERVV-1
chr19	53015455	G	A	ENST00000602168	ENSG00000269526	ERVV-1
chr19	53015466	T	A	ENST00000602168	ENSG00000269526	ERVV-1
chr19	53015466	T	G	ENST00000602168	ENSG00000269526	ERVV-1
chr19	53015471	G	T	ENST00000602168	ENSG00000269526	ERVV-1
chr19	53015508	G	A	ENST00000602168	ENSG00000269526	ERVV-1
chr19	53015509	G	A	ENST00000602168	ENSG00000269526	ERVV-1
chr19	53015514	T	A	ENST00000602168	ENSG00000269526	ERVV-1
chr19	53044959	G	A	ENST00000601417	ENSG00000268964	ERVV-2	TRUE	FALSE
chr19	53044959	G	C	ENST00000601417	ENSG00000268964	ERVV-2	TRUE	FALSE
chr19	53044959	G	T	ENST00000601417	ENSG00000268964	ERVV-2	TRUE	FALSE
chr19	53044960	T	A	ENST00000601417	ENSG00000268964	ERVV-2	TRUE	FALSE
chr19	53044960	T	C	ENST00000601417	ENSG00000268964	ERVV-2	FALSE	FALSE
chr19	53044960	T	G	ENST00000601417	ENSG00000268964	ERVV-2	TRUE	FALSE
chr19	53048865	A	C	ENST00000601417	ENSG00000268964	ERVV-2	TRUE	FALSE
chr19	53048865	A	G	ENST00000601417	ENSG00000268964	ERVV-2	TRUE	FALSE
chr19	53048865	A	T	ENST00000601417	ENSG00000268964	ERVV-2	TRUE	FALSE
chr19	53048866	G	A	ENST00000601417	ENSG00000268964	ERVV-2	TRUE	FALSE
chr19	53048866	G	C	ENST00000601417	ENSG00000268964	ERVV-2	TRUE	FALSE
chr19	53048866	G	T	ENST00000601417	ENSG00000268964	ERVV-2	TRUE	FALSE
chr19	53049258	G	T	ENST00000601417	ENSG00000268964	ERVV-2	FALSE	FALSE
chr19	53049261	A	T	ENST00000601417	ENSG00000268964	ERVV-2	FALSE	FALSE
chr19	53049278	T	A	ENST00000601417	ENSG00000268964	ERVV-2	FALSE	FALSE
chr19	53049278	T	G	ENST00000601417	ENSG00000268964	ERVV-2	FALSE	FALSE
chr19	53049307	C	A	ENST00000601417	ENSG00000268964	ERVV-2	FALSE	FALSE
chr19	53049307	C	G	ENST00000601417	ENSG00000268964	ERVV-2	FALSE	FALSE
chr19	53049309	C	T	ENST00000601417	ENSG00000268964	ERVV-2	FALSE	FALSE
chr19	53049315	C	T	ENST00000601417	ENSG00000268964	ERVV-2	FALSE	FALSE
chr19	53049319	G	A	ENST00000601417	ENSG00000268964	ERVV-2	FALSE	FALSE
chr19	53049320	G	A	ENST00000601417	ENSG00000268964	ERVV-2	FALSE	FALSE
chr19	53049324	G	T	ENST00000601417	ENSG00000268964	ERVV-2	FALSE	FALSE
chr19	53049348	A	T	ENST00000601417	ENSG00000268964	ERVV-2	FALSE	FALSE
chr19	53049361	C	A	ENST00000601417	ENSG00000268964	ERVV-2	FALSE	FALSE
chr19	53049363	G	T	ENST00000601417	ENSG00000268964	ERVV-2	FALSE	FALSE
chr19	53049383	T	A	ENST00000601417	ENSG00000268964	ERVV-2	FALSE	FALSE
chr19	53049385	G	A	ENST00000601417	ENSG00000268964	ERVV-2	FALSE	FALSE
chr19	53049386	G	A	ENST00000601417	ENSG00000268964	ERVV-2	FALSE	FALSE
chr19	53049392	C	A	ENST00000601417	ENSG00000268964	ERVV-2	FALSE	FALSE
chr19	53049415	C	A	ENST00000601417	ENSG00000268964	ERVV-2	FALSE	FALSE
chr19	53049415	C	G	ENST00000601417	ENSG00000268964	ERVV-2	FALSE	FALSE
chr19	53049422	C	A	ENST00000601417	ENSG00000268964	ERVV-2	FALSE	FALSE
chr19	53049422	C	G	ENST00000601417	ENSG00000268964	ERVV-2	FALSE	FALSE
chr19	53049423	C	T	ENST00000601417	ENSG00000268964	ERVV-2	FALSE	FALSE
chr19	53049428	T	A	ENST00000601417	ENSG00000268964	ERVV-2	FALSE	FALSE
chr19	53049428	T	G	ENST00000601417	ENSG00000268964	ERVV-2	FALSE	FALSE
chr19	53049433	T	A	ENST00000601417	ENSG00000268964	ERVV-2	FALSE	FALSE
chr19	53049438	A	T	ENST00000601417	ENSG00000268964	ERVV-2	FALSE	FALSE
chr19	53049451	T	A	ENST00000601417	ENSG00000268964	ERVV-2	FALSE	FALSE
chr19	53049451	T	G	ENST00000601417	ENSG00000268964	ERVV-2	FALSE	FALSE
chr19	53049469	C	A	ENST00000601417	ENSG00000268964	ERVV-2	FALSE	FALSE
chr19	53049469	C	G	ENST00000601417	ENSG00000268964	ERVV-2	FALSE	FALSE
chr19	53049471	G	T	ENST00000601417	ENSG00000268964	ERVV-2	FALSE	FALSE
chr19	53049480	G	T	ENST00000601417	ENSG00000268964	ERVV-2	FALSE	FALSE
chr19	53049486	C	T	ENST00000601417	ENSG00000268964	ERVV-2	FALSE	FALSE
chr19	53049492	A	T	ENST00000601417	ENSG00000268964	ERVV-2	FALSE	FALSE
chr19	53049507	C	T	ENST00000601417	ENSG00000268964	ERVV-2		FALSE
chr19	53049514	C	A	ENST00000601417	ENSG00000268964	ERVV-2		FALSE
chr19	53049526	C	A	ENST00000601417	ENSG00000268964	ERVV-2		FALSE
chr19	53049526	C	G	ENST00000601417	ENSG00000268964	ERVV-2		FALSE
chr19	53049534	C	T	ENST00000601417	ENSG00000268964	ERVV-2		FALSE
chr19	53049545	C	A	ENST00000601417	ENSG00000268964	ERVV-2		FALSE
chr19	53049570	C	T	ENST00000601417	ENSG00000268964	ERVV-2		FALSE
chr19	53049579	A	T	ENST00000601417	ENSG00000268964	ERVV-2		FALSE
chr19	53049593	T	A	ENST00000601417	ENSG00000268964	ERVV-2		FALSE
chr19	53049593	T	G	ENST00000601417	ENSG00000268964	ERVV-2		FALSE
chr19	53049599	C	A	ENST00000601417	ENSG00000268964	ERVV-2		FALSE
chr19	53049599	C	G	ENST00000601417	ENSG00000268964	ERVV-2		FALSE
chr19	53049605	C	A	ENST00000601417	ENSG00000268964	ERVV-2
chr19	53049618	C	T	ENST00000601417	ENSG00000268964	ERVV-2
chr19	53049626	T	A	ENST00000601417	ENSG00000268964	ERVV-2
chr19	53049629	T	A	ENST00000601417	ENSG00000268964	ERVV-2
chr19	53049635	C	A	ENST00000601417	ENSG00000268964	ERVV-2
chr19	53049639	G	T	ENST00000601417	ENSG00000268964	ERVV-2
chr19	53049642	G	T	ENST00000601417	ENSG00000268964	ERVV-2
chr19	53049650	T	A	ENST00000601417	ENSG00000268964	ERVV-2
chr19	53049657	A	T	ENST00000601417	ENSG00000268964	ERVV-2
chr19	53049669	G	T	ENST00000601417	ENSG00000268964	ERVV-2
chr19	53049672	G	T	ENST00000601417	ENSG00000268964	ERVV-2
chr19	53049675	G	T	ENST00000601417	ENSG00000268964	ERVV-2
chr19	53049725	C	A	ENST00000601417	ENSG00000268964	ERVV-2
chr19	53049736	T	A	ENST00000601417	ENSG00000268964	ERVV-2
chr19	53049745	G	A	ENST00000601417	ENSG00000268964	ERVV-2
chr19	53049746	G	A	ENST00000601417	ENSG00000268964	ERVV-2
chr19	53049749	T	A	ENST00000601417	ENSG00000268964	ERVV-2
chr19	53049756	A	T	ENST00000601417	ENSG00000268964	ERVV-2
chr19	53049759	C	T	ENST00000601417	ENSG00000268964	ERVV-2
chr19	53049773	T	A	ENST00000601417	ENSG00000268964	ERVV-2
chr19	53049773	T	G	ENST00000601417	ENSG00000268964	ERVV-2
chr19	53049774	C	T	ENST00000601417	ENSG00000268964	ERVV-2
chr19	53049780	A	T	ENST00000601417	ENSG00000268964	ERVV-2
chr19	53049784	C	A	ENST00000601417	ENSG00000268964	ERVV-2
chr19	53049784	C	G	ENST00000601417	ENSG00000268964	ERVV-2
chr19	53049789	C	T	ENST00000601417	ENSG00000268964	ERVV-2
chr19	53049800	T	A	ENST00000601417	ENSG00000268964	ERVV-2
chr19	53049808	G	A	ENST00000601417	ENSG00000268964	ERVV-2
chr19	53049809	G	A	ENST00000601417	ENSG00000268964	ERVV-2
chr19	53049810	G	T	ENST00000601417	ENSG00000268964	ERVV-2
chr19	53049813	G	T	ENST00000601417	ENSG00000268964	ERVV-2
chr19	53049816	A	T	ENST00000601417	ENSG00000268964	ERVV-2
chr19	53049819	G	T	ENST00000601417	ENSG00000268964	ERVV-2
chr19	53049832	G	A	ENST00000601417	ENSG00000268964	ERVV-2
chr19	53049833	G	A	ENST00000601417	ENSG00000268964	ERVV-2
chr19	53049845	T	A	ENST00000601417	ENSG00000268964	ERVV-2
chr19	53049845	T	G	ENST00000601417	ENSG00000268964	ERVV-2
chr19	53049847	C	A	ENST00000601417	ENSG00000268964	ERVV-2
chr19	53049855	A	T	ENST00000601417	ENSG00000268964	ERVV-2
chr19	53049877	G	A	ENST00000601417	ENSG00000268964	ERVV-2
chr19	53049878	G	A	ENST00000601417	ENSG00000268964	ERVV-2
chr19	53049882	A	T	ENST00000601417	ENSG00000268964	ERVV-2
chr19	53049900	G	T	ENST00000601417	ENSG00000268964	ERVV-2
chr19	53049923	C	A	ENST00000601417	ENSG00000268964	ERVV-2
chr19	53049927	C	T	ENST00000601417	ENSG00000268964	ERVV-2
chr19	53049946	G	A	ENST00000601417	ENSG00000268964	ERVV-2
chr19	53049947	G	A	ENST00000601417	ENSG00000268964	ERVV-2
chr19	53049948	A	T	ENST00000601417	ENSG00000268964	ERVV-2
chr19	53049952	C	A	ENST00000601417	ENSG00000268964	ERVV-2
chr19	53049954	C	T	ENST00000601417	ENSG00000268964	ERVV-2
chr19	53049958	T	A	ENST00000601417	ENSG00000268964	ERVV-2
chr19	53049958	T	G	ENST00000601417	ENSG00000268964	ERVV-2
chr19	53049963	A	T	ENST00000601417	ENSG00000268964	ERVV-2
chr19	53049967	G	A	ENST00000601417	ENSG00000268964	ERVV-2
chr19	53049968	G	A	ENST00000601417	ENSG00000268964	ERVV-2
chr19	53049991	G	A	ENST00000601417	ENSG00000268964	ERVV-2
chr19	53049992	G	A	ENST00000601417	ENSG00000268964	ERVV-2
chr19	53049998	T	A	ENST00000601417	ENSG00000268964	ERVV-2
chr19	53050013	T	A	ENST00000601417	ENSG00000268964	ERVV-2
chr19	53050013	T	G	ENST00000601417	ENSG00000268964	ERVV-2
chr19	53050021	T	A	ENST00000601417	ENSG00000268964	ERVV-2
chr19	53050021	T	G	ENST00000601417	ENSG00000268964	ERVV-2
chr19	53050025	T	A	ENST00000601417	ENSG00000268964	ERVV-2
chr19	53050032	C	T	ENST00000601417	ENSG00000268964	ERVV-2
chr19	53050035	A	T	ENST00000601417	ENSG00000268964	ERVV-2
chr19	53050041	A	T	ENST00000601417	ENSG00000268964	ERVV-2
chr19	53050056	G	T	ENST00000601417	ENSG00000268964	ERVV-2
chr19	53050065	A	T	ENST00000601417	ENSG00000268964	ERVV-2
chr19	53050076	T	A	ENST00000601417	ENSG00000268964	ERVV-2
chr19	53050076	T	G	ENST00000601417	ENSG00000268964	ERVV-2
chr19	53050078	C	A	ENST00000601417	ENSG00000268964	ERVV-2
chr19	53050078	C	G	ENST00000601417	ENSG00000268964	ERVV-2
chr19	53050103	C	A	ENST00000601417	ENSG00000268964	ERVV-2
chr19	53050103	C	G	ENST00000601417	ENSG00000268964	ERVV-2
chr19	53050109	C	A	ENST00000601417	ENSG00000268964	ERVV-2
chr19	53050122	C	T	ENST00000601417	ENSG00000268964	ERVV-2
chr19	53050131	G	T	ENST00000601417	ENSG00000268964	ERVV-2
chr19	53050134	G	T	ENST00000601417	ENSG00000268964	ERVV-2
chr19	53050139	T	A	ENST00000601417	ENSG00000268964	ERVV-2
chr19	53050146	G	T	ENST00000601417	ENSG00000268964	ERVV-2
chr19	53050153	T	A	ENST00000601417	ENSG00000268964	ERVV-2
chr19	53050155	G	T	ENST00000601417	ENSG00000268964	ERVV-2
chr19	53050184	T	A	ENST00000601417	ENSG00000268964	ERVV-2
chr19	53050184	T	G	ENST00000601417	ENSG00000268964	ERVV-2
chr19	53050194	C	T	ENST00000601417	ENSG00000268964	ERVV-2
chr19	53050200	A	T	ENST00000601417	ENSG00000268964	ERVV-2
chr19	53050203	C	T	ENST00000601417	ENSG00000268964	ERVV-2
chr19	53050206	A	T	ENST00000601417	ENSG00000268964	ERVV-2
chr19	53050209	A	T	ENST00000601417	ENSG00000268964	ERVV-2
chr19	53050251	G	T	ENST00000601417	ENSG00000268964	ERVV-2
chr19	53050267	G	A	ENST00000601417	ENSG00000268964	ERVV-2
chr19	53050268	G	A	ENST00000601417	ENSG00000268964	ERVV-2
chr19	53050269	G	T	ENST00000601417	ENSG00000268964	ERVV-2
chr19	53050283	T	A	ENST00000601417	ENSG00000268964	ERVV-2
chr19	53050283	T	G	ENST00000601417	ENSG00000268964	ERVV-2
chr19	53050299	A	T	ENST00000601417	ENSG00000268964	ERVV-2
chr19	53050311	A	T	ENST00000601417	ENSG00000268964	ERVV-2
chr19	53050314	C	T	ENST00000601417	ENSG00000268964	ERVV-2
chr19	53050332	A	T	ENST00000601417	ENSG00000268964	ERVV-2
chr19	53050341	A	T	ENST00000601417	ENSG00000268964	ERVV-2
chr19	53050356	A	T	ENST00000601417	ENSG00000268964	ERVV-2
chr19	53050362	A	T	ENST00000601417	ENSG00000268964	ERVV-2
chr19	53050404	A	T	ENST00000601417	ENSG00000268964	ERVV-2
chr19	53050408	T	A	ENST00000601417	ENSG00000268964	ERVV-2
chr19	53050414	T	A	ENST00000601417	ENSG00000268964	ERVV-2
chr19	53050414	T	G	ENST00000601417	ENSG00000268964	ERVV-2
chr19	53050421	C	A	ENST00000601417	ENSG00000268964	ERVV-2
chr19	53050421	C	G	ENST00000601417	ENSG00000268964	ERVV-2
chr19	53050426	T	A	ENST00000601417	ENSG00000268964	ERVV-2
chr19	53050426	T	G	ENST00000601417	ENSG00000268964	ERVV-2
chr19	53050431	G	T	ENST00000601417	ENSG00000268964	ERVV-2
chr19	53050434	C	T	ENST00000601417	ENSG00000268964	ERVV-2
chr19	53050440	G	T	ENST00000601417	ENSG00000268964	ERVV-2
chr19	53050448	T	A	ENST00000601417	ENSG00000268964	ERVV-2
chr19	53050461	A	T	ENST00000601417	ENSG00000268964	ERVV-2
chr19	53050469	T	A	ENST00000601417	ENSG00000268964	ERVV-2
chr19	53050472	C	A	ENST00000601417	ENSG00000268964	ERVV-2
chr19	53050478	T	A	ENST00000601417	ENSG00000268964	ERVV-2
chr19	53050478	T	G	ENST00000601417	ENSG00000268964	ERVV-2
chr19	53050500	G	T	ENST00000601417	ENSG00000268964	ERVV-2
chr19	53050503	G	T	ENST00000601417	ENSG00000268964	ERVV-2
chr19	53050512	A	T	ENST00000601417	ENSG00000268964	ERVV-2
chr19	53050515	A	T	ENST00000601417	ENSG00000268964	ERVV-2
chr19	53050523	T	A	ENST00000601417	ENSG00000268964	ERVV-2
chr19	53050523	T	G	ENST00000601417	ENSG00000268964	ERVV-2
chr19	53050527	G	T	ENST00000601417	ENSG00000268964	ERVV-2
chr19	53050537	G	A	ENST00000601417	ENSG00000268964	ERVV-2
chr19	53050538	G	A	ENST00000601417	ENSG00000268964	ERVV-2
chr19	53050551	G	T	ENST00000601417	ENSG00000268964	ERVV-2
chr19	53050554	A	T	ENST00000601417	ENSG00000268964	ERVV-2
chr19	53050557	G	T	ENST00000601417	ENSG00000268964	ERVV-2
chr19	53050567	C	A	ENST00000601417	ENSG00000268964	ERVV-2
chr19	53050567	C	G	ENST00000601417	ENSG00000268964	ERVV-2
chr19	53050582	G	A	ENST00000601417	ENSG00000268964	ERVV-2
chr19	53050583	G	A	ENST00000601417	ENSG00000268964	ERVV-2
chr19	53050584	G	T	ENST00000601417	ENSG00000268964	ERVV-2
chr19	53050593	A	T	ENST00000601417	ENSG00000268964	ERVV-2
chr19	53050618	G	A	ENST00000601417	ENSG00000268964	ERVV-2
chr19	53050619	G	A	ENST00000601417	ENSG00000268964	ERVV-2
chr19	53050630	T	A	ENST00000601417	ENSG00000268964	ERVV-2
chr19	53050630	T	G	ENST00000601417	ENSG00000268964	ERVV-2
chr19	53050635	G	T	ENST00000601417	ENSG00000268964	ERVV-2
chr19	53050657	T	A	ENST00000601417	ENSG00000268964	ERVV-2	FALSE	FALSE
chr19	53050657	T	G	ENST00000601417	ENSG00000268964	ERVV-2	FALSE	FALSE
chr19	53050679	T	A	ENST00000601417	ENSG00000268964	ERVV-2	FALSE	FALSE
chr19	53050690	T	A	ENST00000601417	ENSG00000268964	ERVV-2	FALSE	FALSE
chr19	53050690	T	G	ENST00000601417	ENSG00000268964	ERVV-2	FALSE	FALSE
chr19	53050698	A	T	ENST00000601417	ENSG00000268964	ERVV-2	FALSE	FALSE
chr19	53050703	T	A	ENST00000601417	ENSG00000268964	ERVV-2	FALSE	FALSE
chr19	53050719	A	T	ENST00000601417	ENSG00000268964	ERVV-2	FALSE	FALSE
chr19	53050722	C	T	ENST00000601417	ENSG00000268964	ERVV-2	FALSE	FALSE
chr19	53050734	A	T	ENST00000601417	ENSG00000268964	ERVV-2	FALSE	FALSE
chr19	53050743	C	T	ENST00000601417	ENSG00000268964	ERVV-2	FALSE	FALSE
chr19	53050749	G	T	ENST00000601417	ENSG00000268964	ERVV-2	FALSE	FALSE
chr19	53050752	A	T	ENST00000601417	ENSG00000268964	ERVV-2	FALSE	FALSE
chr19	53050757	T	A	ENST00000601417	ENSG00000268964	ERVV-2	FALSE	FALSE
chr19	53050757	T	G	ENST00000601417	ENSG00000268964	ERVV-2	FALSE	FALSE
chr19	53050758	C	T	ENST00000601417	ENSG00000268964	ERVV-2	FALSE	FALSE
chr19	53050773	G	T	ENST00000601417	ENSG00000268964	ERVV-2	FALSE	FALSE
chr19	53050790	T	A	ENST00000601417	ENSG00000268964	ERVV-2	FALSE	FALSE
chr19	53050790	T	G	ENST00000601417	ENSG00000268964	ERVV-2	FALSE	FALSE
chr19	53050791	A	T	ENST00000601417	ENSG00000268964	ERVV-2	FALSE	FALSE
chr19	53050807	T	A	ENST00000601417	ENSG00000268964	ERVV-2	FALSE	FALSE
chr19	53050821	C	T	ENST00000601417	ENSG00000268964	ERVV-2	FALSE	FALSE
chr19	53050824	A	T	ENST00000601417	ENSG00000268964	ERVV-2	FALSE	FALSE
chr19	53050833	G	T	ENST00000601417	ENSG00000268964	ERVV-2	FALSE	FALSE
chr19	53050842	G	T	ENST00000601417	ENSG00000268964	ERVV-2	FALSE	FALSE
chr19	53050845	G	T	ENST00000601417	ENSG00000268964	ERVV-2	FALSE	FALSE
chr19	53068082	T	A	ENST00000683776	ENSG00000170949	ZNF160
chr19	53068083	G	C	ENST00000683776	ENSG00000170949	ZNF160
chr19	53068083	G	T	ENST00000683776	ENSG00000170949	ZNF160
chr19	53068091	T	A	ENST00000683776	ENSG00000170949	ZNF160
chr19	53068094	C	A	ENST00000683776	ENSG00000170949	ZNF160
chr19	53068097	C	A	ENST00000683776	ENSG00000170949	ZNF160
chr19	53068109	T	A	ENST00000683776	ENSG00000170949	ZNF160
chr19	53068129	G	C	ENST00000683776	ENSG00000170949	ZNF160
chr19	53068129	G	T	ENST00000683776	ENSG00000170949	ZNF160
chr19	53068136	G	A	ENST00000683776	ENSG00000170949	ZNF160
chr19	53068148	T	A	ENST00000683776	ENSG00000170949	ZNF160
chr19	53068152	A	T	ENST00000683776	ENSG00000170949	ZNF160
chr19	53068157	C	A	ENST00000683776	ENSG00000170949	ZNF160
chr19	53068161	A	T	ENST00000683776	ENSG00000170949	ZNF160
chr19	53068166	T	A	ENST00000683776	ENSG00000170949	ZNF160
chr19	53068167	G	C	ENST00000683776	ENSG00000170949	ZNF160
chr19	53068167	G	T	ENST00000683776	ENSG00000170949	ZNF160
chr19	53068175	T	A	ENST00000683776	ENSG00000170949	ZNF160
chr19	53068178	C	A	ENST00000683776	ENSG00000170949	ZNF160
chr19	53068181	C	A	ENST00000683776	ENSG00000170949	ZNF160
chr19	53068213	G	C	ENST00000683776	ENSG00000170949	ZNF160
chr19	53068213	G	T	ENST00000683776	ENSG00000170949	ZNF160
chr19	53068217	T	A	ENST00000683776	ENSG00000170949	ZNF160
chr19	53068232	T	A	ENST00000683776	ENSG00000170949	ZNF160
chr19	53068236	A	T	ENST00000683776	ENSG00000170949	ZNF160
chr19	53068241	C	A	ENST00000683776	ENSG00000170949	ZNF160
chr19	53068245	A	T	ENST00000683776	ENSG00000170949	ZNF160
chr19	53068251	G	C	ENST00000683776	ENSG00000170949	ZNF160
chr19	53068251	G	T	ENST00000683776	ENSG00000170949	ZNF160
chr19	53068259	T	A	ENST00000683776	ENSG00000170949	ZNF160
chr19	53068262	C	A	ENST00000683776	ENSG00000170949	ZNF160
chr19	53068277	T	A	ENST00000683776	ENSG00000170949	ZNF160
chr19	53068280	G	A	ENST00000683776	ENSG00000170949	ZNF160
chr19	53068304	G	A	ENST00000683776	ENSG00000170949	ZNF160
chr19	53068316	T	A	ENST00000683776	ENSG00000170949	ZNF160
chr19	53068320	A	T	ENST00000683776	ENSG00000170949	ZNF160
chr19	53068325	C	A	ENST00000683776	ENSG00000170949	ZNF160
chr19	53068329	A	T	ENST00000683776	ENSG00000170949	ZNF160
chr19	53068334	T	A	ENST00000683776	ENSG00000170949	ZNF160
chr19	53068335	G	C	ENST00000683776	ENSG00000170949	ZNF160
chr19	53068335	G	T	ENST00000683776	ENSG00000170949	ZNF160
chr19	53068343	T	A	ENST00000683776	ENSG00000170949	ZNF160
chr19	53068346	T	A	ENST00000683776	ENSG00000170949	ZNF160
chr19	53068364	G	A	ENST00000683776	ENSG00000170949	ZNF160
chr19	53068381	G	C	ENST00000683776	ENSG00000170949	ZNF160
chr19	53068381	G	T	ENST00000683776	ENSG00000170949	ZNF160
chr19	53068400	T	A	ENST00000683776	ENSG00000170949	ZNF160
chr19	53068404	A	T	ENST00000683776	ENSG00000170949	ZNF160
chr19	53068409	C	A	ENST00000683776	ENSG00000170949	ZNF160
chr19	53068413	G	T	ENST00000683776	ENSG00000170949	ZNF160
chr19	53068418	G	A	ENST00000683776	ENSG00000170949	ZNF160
chr19	53068419	G	C	ENST00000683776	ENSG00000170949	ZNF160
chr19	53068419	G	T	ENST00000683776	ENSG00000170949	ZNF160
chr19	53068427	T	A	ENST00000683776	ENSG00000170949	ZNF160
chr19	53068430	C	A	ENST00000683776	ENSG00000170949	ZNF160
chr19	53068433	C	A	ENST00000683776	ENSG00000170949	ZNF160
chr19	53068448	G	A	ENST00000683776	ENSG00000170949	ZNF160
chr19	53068465	G	C	ENST00000683776	ENSG00000170949	ZNF160
chr19	53068465	G	T	ENST00000683776	ENSG00000170949	ZNF160
chr19	53068472	G	A	ENST00000683776	ENSG00000170949	ZNF160
chr19	53068484	T	A	ENST00000683776	ENSG00000170949	ZNF160
chr19	53068488	A	T	ENST00000683776	ENSG00000170949	ZNF160
chr19	53068493	G	A	ENST00000683776	ENSG00000170949	ZNF160
chr19	53068497	A	T	ENST00000683776	ENSG00000170949	ZNF160
chr19	53068502	T	A	ENST00000683776	ENSG00000170949	ZNF160
chr19	53068503	G	C	ENST00000683776	ENSG00000170949	ZNF160
chr19	53068503	G	T	ENST00000683776	ENSG00000170949	ZNF160
chr19	53068511	T	A	ENST00000683776	ENSG00000170949	ZNF160
chr19	53068514	C	A	ENST00000683776	ENSG00000170949	ZNF160
chr19	53068517	C	A	ENST00000683776	ENSG00000170949	ZNF160
chr19	53068532	T	A	ENST00000683776	ENSG00000170949	ZNF160
chr19	53068549	G	C	ENST00000683776	ENSG00000170949	ZNF160
chr19	53068549	G	T	ENST00000683776	ENSG00000170949	ZNF160
chr19	53068568	T	A	ENST00000683776	ENSG00000170949	ZNF160
chr19	53068572	A	T	ENST00000683776	ENSG00000170949	ZNF160
chr19	53068577	C	A	ENST00000683776	ENSG00000170949	ZNF160
chr19	53068581	A	T	ENST00000683776	ENSG00000170949	ZNF160
chr19	53068586	T	A	ENST00000683776	ENSG00000170949	ZNF160
chr19	53068587	G	C	ENST00000683776	ENSG00000170949	ZNF160
chr19	53068587	G	T	ENST00000683776	ENSG00000170949	ZNF160
chr19	53068595	T	A	ENST00000683776	ENSG00000170949	ZNF160
chr19	53068598	C	A	ENST00000683776	ENSG00000170949	ZNF160
chr19	53068601	C	A	ENST00000683776	ENSG00000170949	ZNF160
chr19	53068613	G	A	ENST00000683776	ENSG00000170949	ZNF160
chr19	53068629	G	C	ENST00000683776	ENSG00000170949	ZNF160
chr19	53068629	G	T	ENST00000683776	ENSG00000170949	ZNF160
chr19	53068633	G	C	ENST00000683776	ENSG00000170949	ZNF160
chr19	53068633	G	T	ENST00000683776	ENSG00000170949	ZNF160
chr19	53068652	T	A	ENST00000683776	ENSG00000170949	ZNF160
chr19	53068656	G	T	ENST00000683776	ENSG00000170949	ZNF160
chr19	53068661	C	A	ENST00000683776	ENSG00000170949	ZNF160
chr19	53068665	A	T	ENST00000683776	ENSG00000170949	ZNF160
chr19	53068670	T	A	ENST00000683776	ENSG00000170949	ZNF160
chr19	53068671	G	C	ENST00000683776	ENSG00000170949	ZNF160
chr19	53068671	G	T	ENST00000683776	ENSG00000170949	ZNF160
chr19	53068679	T	A	ENST00000683776	ENSG00000170949	ZNF160
chr19	53068682	C	A	ENST00000683776	ENSG00000170949	ZNF160
chr19	53068685	C	A	ENST00000683776	ENSG00000170949	ZNF160
chr19	53068700	G	A	ENST00000683776	ENSG00000170949	ZNF160
chr19	53068717	G	C	ENST00000683776	ENSG00000170949	ZNF160
chr19	53068717	G	T	ENST00000683776	ENSG00000170949	ZNF160
chr19	53068736	T	A	ENST00000683776	ENSG00000170949	ZNF160
chr19	53068740	A	T	ENST00000683776	ENSG00000170949	ZNF160
chr19	53068749	A	T	ENST00000683776	ENSG00000170949	ZNF160
chr19	53068754	T	A	ENST00000683776	ENSG00000170949	ZNF160
chr19	53068755	G	C	ENST00000683776	ENSG00000170949	ZNF160
chr19	53068755	G	T	ENST00000683776	ENSG00000170949	ZNF160
chr19	53068763	T	A	ENST00000683776	ENSG00000170949	ZNF160
chr19	53068766	C	A	ENST00000683776	ENSG00000170949	ZNF160
chr19	53068769	C	A	ENST00000683776	ENSG00000170949	ZNF160
chr19	53068781	T	A	ENST00000683776	ENSG00000170949	ZNF160
chr19	53068782	C	T	ENST00000683776	ENSG00000170949	ZNF160
chr19	53068783	C	T	ENST00000683776	ENSG00000170949	ZNF160
chr19	53068799	G	A	ENST00000683776	ENSG00000170949	ZNF160
chr19	53068801	G	C	ENST00000683776	ENSG00000170949	ZNF160
chr19	53068801	G	T	ENST00000683776	ENSG00000170949	ZNF160
chr19	53068808	G	A	ENST00000683776	ENSG00000170949	ZNF160
chr19	53068820	T	A	ENST00000683776	ENSG00000170949	ZNF160
chr19	53068824	A	T	ENST00000683776	ENSG00000170949	ZNF160
chr19	53068829	C	A	ENST00000683776	ENSG00000170949	ZNF160
chr19	53068833	A	T	ENST00000683776	ENSG00000170949	ZNF160
chr19	53068838	T	A	ENST00000683776	ENSG00000170949	ZNF160
chr19	53068839	G	C	ENST00000683776	ENSG00000170949	ZNF160
chr19	53068839	G	T	ENST00000683776	ENSG00000170949	ZNF160
chr19	53068847	T	A	ENST00000683776	ENSG00000170949	ZNF160
chr19	53068850	C	A	ENST00000683776	ENSG00000170949	ZNF160
chr19	53068853	C	A	ENST00000683776	ENSG00000170949	ZNF160
chr19	53068865	C	A	ENST00000683776	ENSG00000170949	ZNF160
chr19	53068877	T	A	ENST00000683776	ENSG00000170949	ZNF160
chr19	53068885	G	C	ENST00000683776	ENSG00000170949	ZNF160
chr19	53068885	G	T	ENST00000683776	ENSG00000170949	ZNF160
chr19	53068889	T	A	ENST00000683776	ENSG00000170949	ZNF160
chr19	53068892	G	A	ENST00000683776	ENSG00000170949	ZNF160
chr19	53068904	T	A	ENST00000683776	ENSG00000170949	ZNF160
chr19	53068908	A	T	ENST00000683776	ENSG00000170949	ZNF160
chr19	53068913	C	A	ENST00000683776	ENSG00000170949	ZNF160
chr19	53068917	A	T	ENST00000683776	ENSG00000170949	ZNF160
chr19	53068922	T	A	ENST00000683776	ENSG00000170949	ZNF160
chr19	53068923	G	C	ENST00000683776	ENSG00000170949	ZNF160
chr19	53068923	G	T	ENST00000683776	ENSG00000170949	ZNF160
chr19	53068931	T	A	ENST00000683776	ENSG00000170949	ZNF160
chr19	53068934	C	A	ENST00000683776	ENSG00000170949	ZNF160
chr19	53068937	C	A	ENST00000683776	ENSG00000170949	ZNF160
chr19	53068952	G	A	ENST00000683776	ENSG00000170949	ZNF160
chr19	53068969	G	C	ENST00000683776	ENSG00000170949	ZNF160
chr19	53068969	G	T	ENST00000683776	ENSG00000170949	ZNF160
chr19	53068988	T	A	ENST00000683776	ENSG00000170949	ZNF160
chr19	53068992	A	T	ENST00000683776	ENSG00000170949	ZNF160
chr19	53068997	C	A	ENST00000683776	ENSG00000170949	ZNF160
chr19	53069001	A	T	ENST00000683776	ENSG00000170949	ZNF160
chr19	53069006	T	A	ENST00000683776	ENSG00000170949	ZNF160
chr19	53069007	G	C	ENST00000683776	ENSG00000170949	ZNF160
chr19	53069007	G	T	ENST00000683776	ENSG00000170949	ZNF160
chr19	53069015	T	A	ENST00000683776	ENSG00000170949	ZNF160
chr19	53069018	C	A	ENST00000683776	ENSG00000170949	ZNF160
chr19	53069021	C	A	ENST00000683776	ENSG00000170949	ZNF160
chr19	53069033	T	A	ENST00000683776	ENSG00000170949	ZNF160
chr19	53069036	G	A	ENST00000683776	ENSG00000170949	ZNF160
chr19	53069051	G	A	ENST00000683776	ENSG00000170949	ZNF160
chr19	53069053	G	C	ENST00000683776	ENSG00000170949	ZNF160
chr19	53069053	G	T	ENST00000683776	ENSG00000170949	ZNF160
chr19	53069060	G	A	ENST00000683776	ENSG00000170949	ZNF160
chr19	53069072	T	A	ENST00000683776	ENSG00000170949	ZNF160
chr19	53069076	G	T	ENST00000683776	ENSG00000170949	ZNF160
chr19	53069081	C	A	ENST00000683776	ENSG00000170949	ZNF160
chr19	53069085	G	T	ENST00000683776	ENSG00000170949	ZNF160
chr19	53069090	T	A	ENST00000683776	ENSG00000170949	ZNF160
chr19	53069099	T	A	ENST00000683776	ENSG00000170949	ZNF160
chr19	53069105	C	A	ENST00000683776	ENSG00000170949	ZNF160
chr19	53069120	G	A	ENST00000683776	ENSG00000170949	ZNF160
chr19	53069137	G	C	ENST00000683776	ENSG00000170949	ZNF160
chr19	53069137	G	T	ENST00000683776	ENSG00000170949	ZNF160
chr19	53069156	T	A	ENST00000683776	ENSG00000170949	ZNF160
chr19	53069160	A	T	ENST00000683776	ENSG00000170949	ZNF160
chr19	53069165	C	A	ENST00000683776	ENSG00000170949	ZNF160
chr19	53069169	A	T	ENST00000683776	ENSG00000170949	ZNF160
chr19	53069174	T	A	ENST00000683776	ENSG00000170949	ZNF160
chr19	53069175	G	C	ENST00000683776	ENSG00000170949	ZNF160
chr19	53069175	G	T	ENST00000683776	ENSG00000170949	ZNF160
chr19	53069183	T	A	ENST00000683776	ENSG00000170949	ZNF160
chr19	53069186	C	A	ENST00000683776	ENSG00000170949	ZNF160
chr19	53069201	T	A	ENST00000683776	ENSG00000170949	ZNF160
chr19	53069213	C	A	ENST00000683776	ENSG00000170949	ZNF160
chr19	53069217	G	C	ENST00000683776	ENSG00000170949	ZNF160
chr19	53069217	G	T	ENST00000683776	ENSG00000170949	ZNF160
chr19	53069221	G	C	ENST00000683776	ENSG00000170949	ZNF160
chr19	53069221	G	T	ENST00000683776	ENSG00000170949	ZNF160
chr19	53069226	G	C	ENST00000683776	ENSG00000170949	ZNF160
chr19	53069226	G	T	ENST00000683776	ENSG00000170949	ZNF160
chr19	53069240	T	A	ENST00000683776	ENSG00000170949	ZNF160
chr19	53069244	A	T	ENST00000683776	ENSG00000170949	ZNF160
chr19	53069249	C	A	ENST00000683776	ENSG00000170949	ZNF160
chr19	53069253	A	T	ENST00000683776	ENSG00000170949	ZNF160
chr19	53069258	T	A	ENST00000683776	ENSG00000170949	ZNF160
chr19	53069259	G	C	ENST00000683776	ENSG00000170949	ZNF160
chr19	53069259	G	T	ENST00000683776	ENSG00000170949	ZNF160
chr19	53069267	T	A	ENST00000683776	ENSG00000170949	ZNF160
chr19	53069270	C	A	ENST00000683776	ENSG00000170949	ZNF160
chr19	53069273	C	A	ENST00000683776	ENSG00000170949	ZNF160
chr19	53069288	G	A	ENST00000683776	ENSG00000170949	ZNF160
chr19	53069305	G	C	ENST00000683776	ENSG00000170949	ZNF160
chr19	53069305	G	T	ENST00000683776	ENSG00000170949	ZNF160
chr19	53069324	T	A	ENST00000683776	ENSG00000170949	ZNF160
chr19	53069328	G	T	ENST00000683776	ENSG00000170949	ZNF160
chr19	53069333	C	A	ENST00000683776	ENSG00000170949	ZNF160
chr19	53069337	G	T	ENST00000683776	ENSG00000170949	ZNF160
chr19	53069342	T	A	ENST00000683776	ENSG00000170949	ZNF160
chr19	53069343	G	C	ENST00000683776	ENSG00000170949	ZNF160
chr19	53069343	G	T	ENST00000683776	ENSG00000170949	ZNF160
chr19	53069351	T	A	ENST00000683776	ENSG00000170949	ZNF160
chr19	53069354	C	A	ENST00000683776	ENSG00000170949	ZNF160
chr19	53069357	C	A	ENST00000683776	ENSG00000170949	ZNF160
chr19	53069369	T	A	ENST00000683776	ENSG00000170949	ZNF160
chr19	53069370	C	T	ENST00000683776	ENSG00000170949	ZNF160
chr19	53069371	C	T	ENST00000683776	ENSG00000170949	ZNF160
chr19	53069389	G	C	ENST00000683776	ENSG00000170949	ZNF160
chr19	53069389	G	T	ENST00000683776	ENSG00000170949	ZNF160
chr19	53069396	G	A	ENST00000683776	ENSG00000170949	ZNF160
chr19	53069408	T	A	ENST00000683776	ENSG00000170949	ZNF160
chr19	53069412	A	T	ENST00000683776	ENSG00000170949	ZNF160
chr19	53069417	C	A	ENST00000683776	ENSG00000170949	ZNF160
chr19	53069421	A	T	ENST00000683776	ENSG00000170949	ZNF160
chr19	53069426	T	A	ENST00000683776	ENSG00000170949	ZNF160
chr19	53069435	T	A	ENST00000683776	ENSG00000170949	ZNF160
chr19	53069438	C	A	ENST00000683776	ENSG00000170949	ZNF160
chr19	53069441	C	A	ENST00000683776	ENSG00000170949	ZNF160
chr19	53069452	A	C	ENST00000683776	ENSG00000170949	ZNF160
chr19	53069452	A	T	ENST00000683776	ENSG00000170949	ZNF160
chr19	53069456	G	A	ENST00000683776	ENSG00000170949	ZNF160
chr19	53069473	G	C	ENST00000683776	ENSG00000170949	ZNF160
chr19	53069473	G	T	ENST00000683776	ENSG00000170949	ZNF160
chr19	53069480	C	A	ENST00000683776	ENSG00000170949	ZNF160
chr19	53069483	T	A	ENST00000683776	ENSG00000170949	ZNF160
chr19	53069492	T	A	ENST00000683776	ENSG00000170949	ZNF160
chr19	53069495	C	A	ENST00000683776	ENSG00000170949	ZNF160
chr19	53069496	A	T	ENST00000683776	ENSG00000170949	ZNF160
chr19	53069501	C	A	ENST00000683776	ENSG00000170949	ZNF160
chr19	53069505	A	T	ENST00000683776	ENSG00000170949	ZNF160
chr19	53069510	T	A	ENST00000683776	ENSG00000170949	ZNF160
chr19	53069511	G	C	ENST00000683776	ENSG00000170949	ZNF160
chr19	53069511	G	T	ENST00000683776	ENSG00000170949	ZNF160
chr19	53069519	T	A	ENST00000683776	ENSG00000170949	ZNF160
chr19	53069522	C	A	ENST00000683776	ENSG00000170949	ZNF160
chr19	53069525	C	A	ENST00000683776	ENSG00000170949	ZNF160
chr19	53069537	G	A	ENST00000683776	ENSG00000170949	ZNF160
chr19	53069553	G	C	ENST00000683776	ENSG00000170949	ZNF160
chr19	53069553	G	T	ENST00000683776	ENSG00000170949	ZNF160
chr19	53069557	G	C	ENST00000683776	ENSG00000170949	ZNF160
chr19	53069557	G	T	ENST00000683776	ENSG00000170949	ZNF160
chr19	53069576	T	A	ENST00000683776	ENSG00000170949	ZNF160
chr19	53069580	A	T	ENST00000683776	ENSG00000170949	ZNF160
chr19	53069585	C	A	ENST00000683776	ENSG00000170949	ZNF160
chr19	53069589	A	T	ENST00000683776	ENSG00000170949	ZNF160
chr19	53069594	T	A	ENST00000683776	ENSG00000170949	ZNF160
chr19	53069595	G	C	ENST00000683776	ENSG00000170949	ZNF160
chr19	53069595	G	T	ENST00000683776	ENSG00000170949	ZNF160
chr19	53069603	T	A	ENST00000683776	ENSG00000170949	ZNF160
chr19	53069606	C	A	ENST00000683776	ENSG00000170949	ZNF160
chr19	53069609	C	A	ENST00000683776	ENSG00000170949	ZNF160
chr19	53069624	G	A	ENST00000683776	ENSG00000170949	ZNF160
chr19	53069641	G	C	ENST00000683776	ENSG00000170949	ZNF160
chr19	53069641	G	T	ENST00000683776	ENSG00000170949	ZNF160
chr19	53069660	T	A	ENST00000683776	ENSG00000170949	ZNF160
chr19	53069664	G	T	ENST00000683776	ENSG00000170949	ZNF160
chr19	53069669	C	A	ENST00000683776	ENSG00000170949	ZNF160
chr19	53069673	G	T	ENST00000683776	ENSG00000170949	ZNF160
chr19	53069678	T	A	ENST00000683776	ENSG00000170949	ZNF160
chr19	53069679	G	C	ENST00000683776	ENSG00000170949	ZNF160
chr19	53069679	G	T	ENST00000683776	ENSG00000170949	ZNF160
chr19	53069687	T	A	ENST00000683776	ENSG00000170949	ZNF160
chr19	53069690	C	A	ENST00000683776	ENSG00000170949	ZNF160
chr19	53069693	C	A	ENST00000683776	ENSG00000170949	ZNF160
chr19	53069705	T	A	ENST00000683776	ENSG00000170949	ZNF160
chr19	53069725	G	T	ENST00000683776	ENSG00000170949	ZNF160
chr19	53069732	G	A	ENST00000683776	ENSG00000170949	ZNF160
chr19	53069744	T	A	ENST00000683776	ENSG00000170949	ZNF160
chr19	53069748	A	T	ENST00000683776	ENSG00000170949	ZNF160
chr19	53069753	C	A	ENST00000683776	ENSG00000170949	ZNF160
chr19	53069757	A	T	ENST00000683776	ENSG00000170949	ZNF160
chr19	53069762	T	A	ENST00000683776	ENSG00000170949	ZNF160
chr19	53069763	A	C	ENST00000683776	ENSG00000170949	ZNF160
chr19	53069763	A	T	ENST00000683776	ENSG00000170949	ZNF160
chr19	53069771	T	A	ENST00000683776	ENSG00000170949	ZNF160
chr19	53069774	C	A	ENST00000683776	ENSG00000170949	ZNF160
chr19	53069775	A	T	ENST00000683776	ENSG00000170949	ZNF160
chr19	53069789	T	A	ENST00000683776	ENSG00000170949	ZNF160	FALSE	FALSE
chr19	53069792	G	A	ENST00000683776	ENSG00000170949	ZNF160	FALSE	FALSE
chr19	53069795	T	A	ENST00000683776	ENSG00000170949	ZNF160	FALSE	FALSE
chr19	53069798	G	A	ENST00000683776	ENSG00000170949	ZNF160	FALSE	FALSE
chr19	53069806	A	C	ENST00000683776	ENSG00000170949	ZNF160	FALSE	FALSE
chr19	53069806	A	T	ENST00000683776	ENSG00000170949	ZNF160	FALSE	FALSE
chr19	53069809	G	C	ENST00000683776	ENSG00000170949	ZNF160	FALSE	FALSE
chr19	53069809	G	T	ENST00000683776	ENSG00000170949	ZNF160	FALSE	FALSE
chr19	53069825	C	A	ENST00000683776	ENSG00000170949	ZNF160	FALSE	FALSE
chr19	53069829	A	C	ENST00000683776	ENSG00000170949	ZNF160	FALSE	FALSE
chr19	53069829	A	T	ENST00000683776	ENSG00000170949	ZNF160	FALSE	FALSE
chr19	53069834	T	A	ENST00000683776	ENSG00000170949	ZNF160	FALSE	FALSE
chr19	53069837	T	A	ENST00000683776	ENSG00000170949	ZNF160	FALSE	FALSE
chr19	53069852	G	A	ENST00000683776	ENSG00000170949	ZNF160	FALSE	FALSE
chr19	53069870	G	A	ENST00000683776	ENSG00000170949	ZNF160	FALSE	FALSE
chr19	53069873	G	A	ENST00000683776	ENSG00000170949	ZNF160	FALSE	FALSE
chr19	53069881	G	C	ENST00000683776	ENSG00000170949	ZNF160	FALSE	FALSE
chr19	53069881	G	T	ENST00000683776	ENSG00000170949	ZNF160	FALSE	FALSE
chr19	53069887	G	C	ENST00000683776	ENSG00000170949	ZNF160	FALSE	FALSE
chr19	53069887	G	T	ENST00000683776	ENSG00000170949	ZNF160	FALSE	FALSE
chr19	53069909	T	A	ENST00000683776	ENSG00000170949	ZNF160	FALSE	FALSE
chr19	53069912	C	A	ENST00000683776	ENSG00000170949	ZNF160	FALSE	FALSE
chr19	53069918	G	A	ENST00000683776	ENSG00000170949	ZNF160	FALSE	FALSE
chr19	53069922	A	T	ENST00000683776	ENSG00000170949	ZNF160	FALSE	FALSE
chr19	53069927	C	A	ENST00000683776	ENSG00000170949	ZNF160	FALSE	FALSE
chr19	53069928	A	C	ENST00000683776	ENSG00000170949	ZNF160	FALSE	FALSE
chr19	53069928	A	T	ENST00000683776	ENSG00000170949	ZNF160	FALSE	FALSE
chr19	53069936	T	A	ENST00000683776	ENSG00000170949	ZNF160	FALSE	FALSE
chr19	53069942	C	A	ENST00000683776	ENSG00000170949	ZNF160	FALSE	FALSE
chr19	53069948	G	A	ENST00000683776	ENSG00000170949	ZNF160	FALSE	FALSE
chr19	53069957	G	A	ENST00000683776	ENSG00000170949	ZNF160	FALSE	FALSE
chr19	53069963	C	A	ENST00000683776	ENSG00000170949	ZNF160	FALSE	FALSE
chr19	53069990	C	A	ENST00000683776	ENSG00000170949	ZNF160	FALSE	FALSE
chr19	53069996	G	A	ENST00000683776	ENSG00000170949	ZNF160	FALSE	FALSE
chr19	53070011	T	A	ENST00000683776	ENSG00000170949	ZNF160	FALSE	FALSE
chr19	53070017	C	A	ENST00000683776	ENSG00000170949	ZNF160	FALSE	FALSE
chr19	53070026	T	A	ENST00000683776	ENSG00000170949	ZNF160	FALSE	FALSE
chr19	53070029	T	A	ENST00000683776	ENSG00000170949	ZNF160	FALSE	FALSE
chr19	53070038	G	A	ENST00000683776	ENSG00000170949	ZNF160	FALSE	FALSE
chr19	53070044	T	A	ENST00000683776	ENSG00000170949	ZNF160	FALSE	FALSE
chr19	53070047	T	A	ENST00000683776	ENSG00000170949	ZNF160	FALSE	FALSE
chr19	53070053	C	A	ENST00000683776	ENSG00000170949	ZNF160	FALSE	FALSE
chr19	53070056	T	A	ENST00000683776	ENSG00000170949	ZNF160	FALSE	FALSE
chr19	53070059	G	A	ENST00000683776	ENSG00000170949	ZNF160	FALSE	FALSE
chr19	53070074	C	A	ENST00000683776	ENSG00000170949	ZNF160	FALSE	FALSE
chr19	53070077	T	A	ENST00000683776	ENSG00000170949	ZNF160	FALSE	FALSE
chr19	53070078	G	C	ENST00000683776	ENSG00000170949	ZNF160	FALSE	FALSE
chr19	53070078	G	T	ENST00000683776	ENSG00000170949	ZNF160	FALSE	FALSE
chr19	53070086	C	A	ENST00000683776	ENSG00000170949	ZNF160	FALSE	FALSE
chr19	53070098	T	A	ENST00000683776	ENSG00000170949	ZNF160	FALSE	FALSE
chr19	53070099	C	T	ENST00000683776	ENSG00000170949	ZNF160	FALSE	FALSE
chr19	53070100	C	T	ENST00000683776	ENSG00000170949	ZNF160	FALSE	FALSE
chr19	53070104	G	A	ENST00000683776	ENSG00000170949	ZNF160	FALSE	FALSE
chr19	53070105	A	T	ENST00000683776	ENSG00000170949	ZNF160	FALSE	FALSE
chr19	53070110	C	A	ENST00000683776	ENSG00000170949	ZNF160	FALSE	FALSE
chr19	53070128	T	A	ENST00000683776	ENSG00000170949	ZNF160	FALSE	FALSE
chr19	53070131	G	A	ENST00000683776	ENSG00000170949	ZNF160	FALSE	FALSE
chr19	53070137	C	A	ENST00000683776	ENSG00000170949	ZNF160	FALSE	FALSE
chr19	53070140	T	A	ENST00000683776	ENSG00000170949	ZNF160	FALSE	FALSE
chr19	53070155	C	A	ENST00000683776	ENSG00000170949	ZNF160	FALSE	FALSE
chr19	53070170	C	A	ENST00000683776	ENSG00000170949	ZNF160	FALSE	FALSE
chr19	53070176	T	A	ENST00000683776	ENSG00000170949	ZNF160	FALSE	FALSE
chr19	53070179	C	A	ENST00000683776	ENSG00000170949	ZNF160	FALSE	FALSE
chr19	53070181	A	T	ENST00000683776	ENSG00000170949	ZNF160	FALSE	FALSE
chr19	53070206	C	A	ENST00000683776	ENSG00000170949	ZNF160	FALSE	FALSE
chr19	53070218	T	A	ENST00000683776	ENSG00000170949	ZNF160	FALSE	FALSE
chr19	53070221	C	A	ENST00000683776	ENSG00000170949	ZNF160	FALSE	FALSE
chr19	53070224	T	A	ENST00000683776	ENSG00000170949	ZNF160	FALSE	FALSE
chr19	53070232	A	T	ENST00000683776	ENSG00000170949	ZNF160	FALSE	FALSE
chr19	53070239	T	A	ENST00000683776	ENSG00000170949	ZNF160	FALSE	FALSE
chr19	53070246	A	T	ENST00000683776	ENSG00000170949	ZNF160	FALSE	FALSE
chr19	53070251	T	A	ENST00000683776	ENSG00000170949	ZNF160	FALSE	FALSE
chr19	53070263	C	A	ENST00000683776	ENSG00000170949	ZNF160	TRUE	FALSE
chr19	53070263	C	G	ENST00000683776	ENSG00000170949	ZNF160	TRUE	FALSE
chr19	53070263	C	T	ENST00000683776	ENSG00000170949	ZNF160	TRUE	FALSE
chr19	53070264	T	A	ENST00000683776	ENSG00000170949	ZNF160	TRUE	FALSE
chr19	53070264	T	C	ENST00000683776	ENSG00000170949	ZNF160	TRUE	FALSE
chr19	53070264	T	G	ENST00000683776	ENSG00000170949	ZNF160	TRUE	FALSE
chr19	53074138	A	C	ENST00000683776	ENSG00000170949	ZNF160	TRUE	FALSE
chr19	53074138	A	G	ENST00000683776	ENSG00000170949	ZNF160	FALSE	FALSE
chr19	53074138	A	T	ENST00000683776	ENSG00000170949	ZNF160	TRUE	FALSE
chr19	53074139	C	A	ENST00000683776	ENSG00000170949	ZNF160	TRUE	FALSE
chr19	53074139	C	G	ENST00000683776	ENSG00000170949	ZNF160	TRUE	FALSE
chr19	53074139	C	T	ENST00000683776	ENSG00000170949	ZNF160	TRUE	FALSE
chr19	53074155	T	A	ENST00000683776	ENSG00000170949	ZNF160	FALSE	FALSE
chr19	53074159	A	T	ENST00000683776	ENSG00000170949	ZNF160	FALSE	FALSE
chr19	53074164	C	A	ENST00000683776	ENSG00000170949	ZNF160	FALSE	FALSE
chr19	53074173	T	A	ENST00000683776	ENSG00000170949	ZNF160	FALSE	FALSE
chr19	53074179	T	A	ENST00000683776	ENSG00000170949	ZNF160	FALSE	FALSE
chr19	53074182	T	A	ENST00000683776	ENSG00000170949	ZNF160	FALSE	FALSE
chr19	53074191	T	A	ENST00000683776	ENSG00000170949	ZNF160	TRUE	TRUE
chr19	53074195	A	T	ENST00000683776	ENSG00000170949	ZNF160	TRUE	TRUE
chr19	53074203	T	A	ENST00000683776	ENSG00000170949	ZNF160	TRUE	TRUE
chr19	53074210	C	T	ENST00000683776	ENSG00000170949	ZNF160	TRUE	TRUE
chr19	53074211	C	T	ENST00000683776	ENSG00000170949	ZNF160	TRUE	TRUE
chr19	53074218	C	A	ENST00000683776	ENSG00000170949	ZNF160	TRUE	TRUE
chr19	53074221	T	A	ENST00000683776	ENSG00000170949	ZNF160	TRUE	TRUE
chr19	53074227	C	A	ENST00000683776	ENSG00000170949	ZNF160	TRUE	TRUE
chr19	53074230	C	A	ENST00000683776	ENSG00000170949	ZNF160	TRUE	TRUE
chr19	53074232	A	T	ENST00000683776	ENSG00000170949	ZNF160	TRUE	TRUE
chr19	53074261	A	T	ENST00000683776	ENSG00000170949	ZNF160	TRUE	TRUE
chr19	53074269	C	A	ENST00000683776	ENSG00000170949	ZNF160	TRUE	FALSE
chr19	53074269	C	G	ENST00000683776	ENSG00000170949	ZNF160	TRUE	FALSE
chr19	53074269	C	T	ENST00000683776	ENSG00000170949	ZNF160	TRUE	FALSE
chr19	53074270	T	A	ENST00000683776	ENSG00000170949	ZNF160	TRUE	FALSE
chr19	53074270	T	C	ENST00000683776	ENSG00000170949	ZNF160	TRUE	FALSE
chr19	53074270	T	G	ENST00000683776	ENSG00000170949	ZNF160	TRUE	FALSE
chr19	53075055	A	C	ENST00000683776	ENSG00000170949	ZNF160	TRUE	FALSE
chr19	53075055	A	G	ENST00000683776	ENSG00000170949	ZNF160	TRUE	FALSE
chr19	53075055	A	T	ENST00000683776	ENSG00000170949	ZNF160	TRUE	FALSE
chr19	53075056	C	A	ENST00000683776	ENSG00000170949	ZNF160	TRUE	FALSE
chr19	53075056	C	G	ENST00000683776	ENSG00000170949	ZNF160	TRUE	FALSE
chr19	53075056	C	T	ENST00000683776	ENSG00000170949	ZNF160	TRUE	FALSE
chr19	53075057	C	A	ENST00000683776	ENSG00000170949	ZNF160	TRUE	TRUE
chr19	53075073	C	T	ENST00000683776	ENSG00000170949	ZNF160	TRUE	TRUE
chr19	53075074	C	T	ENST00000683776	ENSG00000170949	ZNF160	TRUE	TRUE
chr19	53075076	G	C	ENST00000683776	ENSG00000170949	ZNF160	TRUE	TRUE
chr19	53075076	G	T	ENST00000683776	ENSG00000170949	ZNF160	TRUE	TRUE
chr19	53075084	C	A	ENST00000683776	ENSG00000170949	ZNF160	TRUE	TRUE
chr19	53075086	A	T	ENST00000683776	ENSG00000170949	ZNF160	TRUE	TRUE
chr19	53075100	G	C	ENST00000683776	ENSG00000170949	ZNF160	TRUE	TRUE
chr19	53075100	G	T	ENST00000683776	ENSG00000170949	ZNF160	TRUE	TRUE
chr19	53075104	A	C	ENST00000683776	ENSG00000170949	ZNF160	TRUE	TRUE
chr19	53075104	A	T	ENST00000683776	ENSG00000170949	ZNF160	TRUE	TRUE
chr19	53075114	G	A	ENST00000683776	ENSG00000170949	ZNF160	TRUE	TRUE
chr19	53075127	G	T	ENST00000683776	ENSG00000170949	ZNF160	TRUE	FALSE
chr19	53075132	T	A	ENST00000683776	ENSG00000170949	ZNF160	TRUE	FALSE
chr19	53075133	C	T	ENST00000683776	ENSG00000170949	ZNF160	TRUE	FALSE
chr19	53075134	C	T	ENST00000683776	ENSG00000170949	ZNF160	TRUE	FALSE
chr19	53075138	C	A	ENST00000683776	ENSG00000170949	ZNF160	TRUE	FALSE
chr19	53075141	C	A	ENST00000683776	ENSG00000170949	ZNF160	TRUE	FALSE
chr19	53075144	G	A	ENST00000683776	ENSG00000170949	ZNF160	TRUE	FALSE
chr19	53075153	C	A	ENST00000683776	ENSG00000170949	ZNF160	FALSE	FALSE
chr19	53075176	A	T	ENST00000683776	ENSG00000170949	ZNF160	FALSE	FALSE
chr19	53075184	C	A	ENST00000683776	ENSG00000170949	ZNF160	TRUE	FALSE
chr19	53075184	C	G	ENST00000683776	ENSG00000170949	ZNF160	TRUE	FALSE
chr19	53075184	C	T	ENST00000683776	ENSG00000170949	ZNF160	TRUE	FALSE
chr19	53075185	T	A	ENST00000683776	ENSG00000170949	ZNF160	TRUE	FALSE
chr19	53075185	T	C	ENST00000683776	ENSG00000170949	ZNF160	TRUE	FALSE
chr19	53075185	T	G	ENST00000683776	ENSG00000170949	ZNF160	TRUE	FALSE
chr19	53086260	A	C	ENST00000683776	ENSG00000170949	ZNF160	TRUE	FALSE
chr19	53086260	A	G	ENST00000683776	ENSG00000170949	ZNF160	TRUE	FALSE
chr19	53086260	A	T	ENST00000683776	ENSG00000170949	ZNF160	TRUE	FALSE
chr19	53086261	C	A	ENST00000683776	ENSG00000170949	ZNF160	TRUE	FALSE
chr19	53086261	C	G	ENST00000683776	ENSG00000170949	ZNF160	TRUE	FALSE
chr19	53086261	C	T	ENST00000683776	ENSG00000170949	ZNF160	TRUE	FALSE
chr19	53086264	G	A	ENST00000683776	ENSG00000170949	ZNF160	FALSE	FALSE
chr19	53086322	C	A	ENST00000683776	ENSG00000170949	ZNF160	TRUE	FALSE
chr19	53086322	C	G	ENST00000683776	ENSG00000170949	ZNF160	TRUE	FALSE
chr19	53086322	C	T	ENST00000683776	ENSG00000170949	ZNF160	TRUE	FALSE
chr19	53086323	T	A	ENST00000683776	ENSG00000170949	ZNF160	TRUE	FALSE
chr19	53086323	T	C	ENST00000683776	ENSG00000170949	ZNF160	TRUE	FALSE
chr19	53086323	T	G	ENST00000683776	ENSG00000170949	ZNF160	TRUE	FALSE
chr19	53091411	A	C	ENST00000683776	ENSG00000170949	ZNF160	TRUE	FALSE
chr19	53091411	A	G	ENST00000683776	ENSG00000170949	ZNF160	TRUE	FALSE
chr19	53091411	A	T	ENST00000683776	ENSG00000170949	ZNF160	TRUE	FALSE
chr19	53091412	C	A	ENST00000683776	ENSG00000170949	ZNF160	TRUE	FALSE
chr19	53091412	C	G	ENST00000683776	ENSG00000170949	ZNF160	TRUE	FALSE
chr19	53091412	C	T	ENST00000683776	ENSG00000170949	ZNF160	TRUE	FALSE
chr19	53091721	C	A	ENST00000683776	ENSG00000170949	ZNF160	TRUE	FALSE
chr19	53091721	C	G	ENST00000683776	ENSG00000170949	ZNF160	TRUE	FALSE
chr19	53091721	C	T	ENST00000683776	ENSG00000170949	ZNF160	TRUE	FALSE
chr19	53091722	T	A	ENST00000683776	ENSG00000170949	ZNF160	TRUE	FALSE
chr19	53091722	T	C	ENST00000683776	ENSG00000170949	ZNF160	TRUE	FALSE
chr19	53091722	T	G	ENST00000683776	ENSG00000170949	ZNF160	TRUE	FALSE
chr19	53103263	A	C	ENST00000683776	ENSG00000170949	ZNF160	TRUE	FALSE
chr19	53103263	A	G	ENST00000683776	ENSG00000170949	ZNF160	TRUE	FALSE
chr19	53103263	A	T	ENST00000683776	ENSG00000170949	ZNF160	TRUE	FALSE
chr19	53103264	C	A	ENST00000683776	ENSG00000170949	ZNF160	TRUE	FALSE
chr19	53103264	C	G	ENST00000683776	ENSG00000170949	ZNF160	TRUE	FALSE
chr19	53103264	C	T	ENST00000683776	ENSG00000170949	ZNF160	TRUE	FALSE
chr19	53108385	T	A	ENST00000243643	ENSG00000170954	ZNF415	FALSE	FALSE
chr19	53108388	T	A	ENST00000243643	ENSG00000170954	ZNF415	FALSE	FALSE
chr19	53108389	A	C	ENST00000243643	ENSG00000170954	ZNF415	FALSE	FALSE
chr19	53108389	A	T	ENST00000243643	ENSG00000170954	ZNF415	FALSE	FALSE
chr19	53108397	T	A	ENST00000243643	ENSG00000170954	ZNF415	FALSE	FALSE
chr19	53108400	C	A	ENST00000243643	ENSG00000170954	ZNF415	FALSE	FALSE
chr19	53108403	T	A	ENST00000243643	ENSG00000170954	ZNF415	FALSE	FALSE
chr19	53108418	G	A	ENST00000243643	ENSG00000170954	ZNF415
chr19	53108424	T	A	ENST00000243643	ENSG00000170954	ZNF415
chr19	53108454	T	A	ENST00000243643	ENSG00000170954	ZNF415
chr19	53108458	A	T	ENST00000243643	ENSG00000170954	ZNF415
chr19	53108467	A	T	ENST00000243643	ENSG00000170954	ZNF415
chr19	53108472	T	A	ENST00000243643	ENSG00000170954	ZNF415
chr19	53108473	G	C	ENST00000243643	ENSG00000170954	ZNF415
chr19	53108473	G	T	ENST00000243643	ENSG00000170954	ZNF415
chr19	53108481	T	A	ENST00000243643	ENSG00000170954	ZNF415
chr19	53108484	T	A	ENST00000243643	ENSG00000170954	ZNF415
chr19	53108487	C	A	ENST00000243643	ENSG00000170954	ZNF415
chr19	53108502	G	A	ENST00000243643	ENSG00000170954	ZNF415
chr19	53108508	T	A	ENST00000243643	ENSG00000170954	ZNF415
chr19	53108538	T	A	ENST00000243643	ENSG00000170954	ZNF415
chr19	53108542	A	T	ENST00000243643	ENSG00000170954	ZNF415
chr19	53108547	C	A	ENST00000243643	ENSG00000170954	ZNF415
chr19	53108551	A	T	ENST00000243643	ENSG00000170954	ZNF415
chr19	53108556	T	A	ENST00000243643	ENSG00000170954	ZNF415
chr19	53108557	G	C	ENST00000243643	ENSG00000170954	ZNF415
chr19	53108557	G	T	ENST00000243643	ENSG00000170954	ZNF415
chr19	53108565	T	A	ENST00000243643	ENSG00000170954	ZNF415
chr19	53108568	C	A	ENST00000243643	ENSG00000170954	ZNF415
chr19	53108571	C	A	ENST00000243643	ENSG00000170954	ZNF415
chr19	53108586	G	A	ENST00000243643	ENSG00000170954	ZNF415
chr19	53108603	G	C	ENST00000243643	ENSG00000170954	ZNF415
chr19	53108603	G	T	ENST00000243643	ENSG00000170954	ZNF415
chr19	53108622	T	A	ENST00000243643	ENSG00000170954	ZNF415
chr19	53108626	A	T	ENST00000243643	ENSG00000170954	ZNF415
chr19	53108631	G	A	ENST00000243643	ENSG00000170954	ZNF415
chr19	53108635	A	T	ENST00000243643	ENSG00000170954	ZNF415
chr19	53108640	T	A	ENST00000243643	ENSG00000170954	ZNF415
chr19	53108641	G	C	ENST00000243643	ENSG00000170954	ZNF415
chr19	53108641	G	T	ENST00000243643	ENSG00000170954	ZNF415
chr19	53108649	T	A	ENST00000243643	ENSG00000170954	ZNF415
chr19	53108652	C	A	ENST00000243643	ENSG00000170954	ZNF415
chr19	53108655	C	A	ENST00000243643	ENSG00000170954	ZNF415
chr19	53108670	G	A	ENST00000243643	ENSG00000170954	ZNF415
chr19	53108681	A	C	ENST00000243643	ENSG00000170954	ZNF415
chr19	53108681	A	T	ENST00000243643	ENSG00000170954	ZNF415
chr19	53108687	G	T	ENST00000243643	ENSG00000170954	ZNF415
chr19	53108706	T	A	ENST00000243643	ENSG00000170954	ZNF415
chr19	53108710	A	T	ENST00000243643	ENSG00000170954	ZNF415
chr19	53108715	C	A	ENST00000243643	ENSG00000170954	ZNF415
chr19	53108719	A	T	ENST00000243643	ENSG00000170954	ZNF415
chr19	53108724	T	A	ENST00000243643	ENSG00000170954	ZNF415
chr19	53108725	G	C	ENST00000243643	ENSG00000170954	ZNF415
chr19	53108725	G	T	ENST00000243643	ENSG00000170954	ZNF415
chr19	53108733	T	A	ENST00000243643	ENSG00000170954	ZNF415
chr19	53108736	C	A	ENST00000243643	ENSG00000170954	ZNF415
chr19	53108739	C	A	ENST00000243643	ENSG00000170954	ZNF415
chr19	53108751	T	A	ENST00000243643	ENSG00000170954	ZNF415
chr19	53108771	G	C	ENST00000243643	ENSG00000170954	ZNF415
chr19	53108771	G	T	ENST00000243643	ENSG00000170954	ZNF415
chr19	53108776	G	C	ENST00000243643	ENSG00000170954	ZNF415
chr19	53108776	G	T	ENST00000243643	ENSG00000170954	ZNF415
chr19	53108790	T	A	ENST00000243643	ENSG00000170954	ZNF415
chr19	53108794	A	T	ENST00000243643	ENSG00000170954	ZNF415
chr19	53108799	C	A	ENST00000243643	ENSG00000170954	ZNF415
chr19	53108803	G	T	ENST00000243643	ENSG00000170954	ZNF415
chr19	53108808	T	A	ENST00000243643	ENSG00000170954	ZNF415
chr19	53108809	G	C	ENST00000243643	ENSG00000170954	ZNF415
chr19	53108809	G	T	ENST00000243643	ENSG00000170954	ZNF415
chr19	53108817	T	A	ENST00000243643	ENSG00000170954	ZNF415
chr19	53108820	C	A	ENST00000243643	ENSG00000170954	ZNF415
chr19	53108823	C	A	ENST00000243643	ENSG00000170954	ZNF415
chr19	53108835	T	A	ENST00000243643	ENSG00000170954	ZNF415
chr19	53108836	C	T	ENST00000243643	ENSG00000170954	ZNF415
chr19	53108837	C	T	ENST00000243643	ENSG00000170954	ZNF415
chr19	53108855	G	C	ENST00000243643	ENSG00000170954	ZNF415
chr19	53108855	G	T	ENST00000243643	ENSG00000170954	ZNF415
chr19	53108862	G	A	ENST00000243643	ENSG00000170954	ZNF415
chr19	53108874	T	A	ENST00000243643	ENSG00000170954	ZNF415
chr19	53108878	A	T	ENST00000243643	ENSG00000170954	ZNF415
chr19	53108883	C	A	ENST00000243643	ENSG00000170954	ZNF415
chr19	53108887	A	T	ENST00000243643	ENSG00000170954	ZNF415
chr19	53108892	T	A	ENST00000243643	ENSG00000170954	ZNF415
chr19	53108893	G	C	ENST00000243643	ENSG00000170954	ZNF415
chr19	53108893	G	T	ENST00000243643	ENSG00000170954	ZNF415
chr19	53108901	T	A	ENST00000243643	ENSG00000170954	ZNF415
chr19	53108904	C	A	ENST00000243643	ENSG00000170954	ZNF415
chr19	53108919	T	A	ENST00000243643	ENSG00000170954	ZNF415
chr19	53108922	G	A	ENST00000243643	ENSG00000170954	ZNF415
chr19	53108939	G	C	ENST00000243643	ENSG00000170954	ZNF415
chr19	53108939	G	T	ENST00000243643	ENSG00000170954	ZNF415
chr19	53108946	G	A	ENST00000243643	ENSG00000170954	ZNF415
chr19	53108958	T	A	ENST00000243643	ENSG00000170954	ZNF415
chr19	53108962	A	T	ENST00000243643	ENSG00000170954	ZNF415
chr19	53108967	C	A	ENST00000243643	ENSG00000170954	ZNF415
chr19	53108971	G	T	ENST00000243643	ENSG00000170954	ZNF415
chr19	53108976	T	A	ENST00000243643	ENSG00000170954	ZNF415
chr19	53108977	G	C	ENST00000243643	ENSG00000170954	ZNF415
chr19	53108977	G	T	ENST00000243643	ENSG00000170954	ZNF415
chr19	53108985	T	A	ENST00000243643	ENSG00000170954	ZNF415
chr19	53108988	T	A	ENST00000243643	ENSG00000170954	ZNF415
chr19	53109006	G	A	ENST00000243643	ENSG00000170954	ZNF415
chr19	53109023	G	C	ENST00000243643	ENSG00000170954	ZNF415
chr19	53109023	G	T	ENST00000243643	ENSG00000170954	ZNF415
chr19	53109042	T	A	ENST00000243643	ENSG00000170954	ZNF415
chr19	53109046	A	T	ENST00000243643	ENSG00000170954	ZNF415
chr19	53109051	C	A	ENST00000243643	ENSG00000170954	ZNF415
chr19	53109054	T	A	ENST00000243643	ENSG00000170954	ZNF415
chr19	53109055	A	T	ENST00000243643	ENSG00000170954	ZNF415
chr19	53109061	G	C	ENST00000243643	ENSG00000170954	ZNF415
chr19	53109061	G	T	ENST00000243643	ENSG00000170954	ZNF415
chr19	53109069	T	A	ENST00000243643	ENSG00000170954	ZNF415
chr19	53109072	C	A	ENST00000243643	ENSG00000170954	ZNF415
chr19	53109075	C	A	ENST00000243643	ENSG00000170954	ZNF415
chr19	53109087	T	A	ENST00000243643	ENSG00000170954	ZNF415
chr19	53109090	G	A	ENST00000243643	ENSG00000170954	ZNF415
chr19	53109103	G	T	ENST00000243643	ENSG00000170954	ZNF415
chr19	53109107	G	C	ENST00000243643	ENSG00000170954	ZNF415
chr19	53109107	G	T	ENST00000243643	ENSG00000170954	ZNF415
chr19	53109114	G	A	ENST00000243643	ENSG00000170954	ZNF415
chr19	53109126	T	A	ENST00000243643	ENSG00000170954	ZNF415
chr19	53109130	A	T	ENST00000243643	ENSG00000170954	ZNF415
chr19	53109135	C	A	ENST00000243643	ENSG00000170954	ZNF415
chr19	53109136	A	C	ENST00000243643	ENSG00000170954	ZNF415
chr19	53109136	A	T	ENST00000243643	ENSG00000170954	ZNF415
chr19	53109139	A	T	ENST00000243643	ENSG00000170954	ZNF415
chr19	53109144	T	A	ENST00000243643	ENSG00000170954	ZNF415
chr19	53109145	G	C	ENST00000243643	ENSG00000170954	ZNF415
chr19	53109145	G	T	ENST00000243643	ENSG00000170954	ZNF415
chr19	53109153	T	A	ENST00000243643	ENSG00000170954	ZNF415
chr19	53109156	C	A	ENST00000243643	ENSG00000170954	ZNF415
chr19	53109159	C	A	ENST00000243643	ENSG00000170954	ZNF415
chr19	53109171	T	A	ENST00000243643	ENSG00000170954	ZNF415
chr19	53109187	G	T	ENST00000243643	ENSG00000170954	ZNF415
chr19	53109191	G	C	ENST00000243643	ENSG00000170954	ZNF415
chr19	53109191	G	T	ENST00000243643	ENSG00000170954	ZNF415
chr19	53109210	T	A	ENST00000243643	ENSG00000170954	ZNF415
chr19	53109214	A	T	ENST00000243643	ENSG00000170954	ZNF415
chr19	53109219	C	A	ENST00000243643	ENSG00000170954	ZNF415
chr19	53109223	A	T	ENST00000243643	ENSG00000170954	ZNF415
chr19	53109228	T	A	ENST00000243643	ENSG00000170954	ZNF415
chr19	53109229	G	C	ENST00000243643	ENSG00000170954	ZNF415
chr19	53109229	G	T	ENST00000243643	ENSG00000170954	ZNF415
chr19	53109237	T	A	ENST00000243643	ENSG00000170954	ZNF415
chr19	53109240	C	A	ENST00000243643	ENSG00000170954	ZNF415
chr19	53109243	C	A	ENST00000243643	ENSG00000170954	ZNF415
chr19	53109255	T	A	ENST00000243643	ENSG00000170954	ZNF415
chr19	53109256	C	T	ENST00000243643	ENSG00000170954	ZNF415
chr19	53109257	C	T	ENST00000243643	ENSG00000170954	ZNF415
chr19	53109275	G	C	ENST00000243643	ENSG00000170954	ZNF415
chr19	53109275	G	T	ENST00000243643	ENSG00000170954	ZNF415
chr19	53109279	T	A	ENST00000243643	ENSG00000170954	ZNF415
chr19	53109282	G	A	ENST00000243643	ENSG00000170954	ZNF415
chr19	53109294	T	A	ENST00000243643	ENSG00000170954	ZNF415
chr19	53109298	A	T	ENST00000243643	ENSG00000170954	ZNF415
chr19	53109307	A	T	ENST00000243643	ENSG00000170954	ZNF415
chr19	53109312	T	A	ENST00000243643	ENSG00000170954	ZNF415	FALSE	FALSE
chr19	53109313	A	C	ENST00000243643	ENSG00000170954	ZNF415	FALSE	FALSE
chr19	53109313	A	T	ENST00000243643	ENSG00000170954	ZNF415	FALSE	FALSE
chr19	53109318	C	A	ENST00000243643	ENSG00000170954	ZNF415	FALSE	FALSE
chr19	53109321	T	A	ENST00000243643	ENSG00000170954	ZNF415	FALSE	FALSE
chr19	53109324	C	A	ENST00000243643	ENSG00000170954	ZNF415	FALSE	FALSE
chr19	53109327	C	A	ENST00000243643	ENSG00000170954	ZNF415	FALSE	FALSE
chr19	53109342	G	A	ENST00000243643	ENSG00000170954	ZNF415	FALSE	FALSE
chr19	53109359	G	C	ENST00000243643	ENSG00000170954	ZNF415	FALSE	FALSE
chr19	53109359	G	T	ENST00000243643	ENSG00000170954	ZNF415	FALSE	FALSE
chr19	53109371	A	T	ENST00000243643	ENSG00000170954	ZNF415	FALSE	FALSE
chr19	53109378	T	A	ENST00000243643	ENSG00000170954	ZNF415	FALSE	FALSE
chr19	53109382	G	T	ENST00000243643	ENSG00000170954	ZNF415	FALSE	FALSE
chr19	53109387	C	A	ENST00000243643	ENSG00000170954	ZNF415	FALSE	FALSE
chr19	53109391	A	C	ENST00000243643	ENSG00000170954	ZNF415
chr19	53109391	A	T	ENST00000243643	ENSG00000170954	ZNF415	FALSE	FALSE
chr19	53109396	T	A	ENST00000243643	ENSG00000170954	ZNF415	FALSE	FALSE
chr19	53109397	G	C	ENST00000243643	ENSG00000170954	ZNF415	FALSE	FALSE
chr19	53109397	G	T	ENST00000243643	ENSG00000170954	ZNF415	FALSE	FALSE
chr19	53109405	T	A	ENST00000243643	ENSG00000170954	ZNF415	FALSE	FALSE
chr19	53109408	C	A	ENST00000243643	ENSG00000170954	ZNF415	FALSE	FALSE
chr19	53109415	G	T	ENST00000243643	ENSG00000170954	ZNF415	FALSE	FALSE
chr19	53109419	G	C	ENST00000243643	ENSG00000170954	ZNF415	FALSE	FALSE
chr19	53109419	G	T	ENST00000243643	ENSG00000170954	ZNF415	FALSE	FALSE
chr19	53109423	T	A	ENST00000243643	ENSG00000170954	ZNF415	FALSE	FALSE
chr19	53109426	G	A	ENST00000243643	ENSG00000170954	ZNF415	FALSE	FALSE
chr19	53109429	C	A	ENST00000243643	ENSG00000170954	ZNF415	FALSE	FALSE
chr19	53109432	G	A	ENST00000243643	ENSG00000170954	ZNF415	FALSE	FALSE
chr19	53109440	A	C	ENST00000243643	ENSG00000170954	ZNF415	FALSE	FALSE
chr19	53109440	A	T	ENST00000243643	ENSG00000170954	ZNF415	FALSE	FALSE
chr19	53109443	G	C	ENST00000243643	ENSG00000170954	ZNF415	FALSE	FALSE
chr19	53109443	G	T	ENST00000243643	ENSG00000170954	ZNF415	FALSE	FALSE
chr19	53109448	A	T	ENST00000243643	ENSG00000170954	ZNF415	FALSE	FALSE
chr19	53109466	A	C	ENST00000243643	ENSG00000170954	ZNF415	FALSE	FALSE
chr19	53109466	A	T	ENST00000243643	ENSG00000170954	ZNF415	FALSE	FALSE
chr19	53109471	T	A	ENST00000243643	ENSG00000170954	ZNF415	FALSE	FALSE
chr19	53109489	T	A	ENST00000243643	ENSG00000170954	ZNF415	FALSE	FALSE
chr19	53109510	G	A	ENST00000243643	ENSG00000170954	ZNF415	FALSE	FALSE
chr19	53109518	G	C	ENST00000243643	ENSG00000170954	ZNF415	FALSE	FALSE
chr19	53109518	G	T	ENST00000243643	ENSG00000170954	ZNF415	FALSE	FALSE
chr19	53109524	G	C	ENST00000243643	ENSG00000170954	ZNF415	FALSE	FALSE
chr19	53109524	G	T	ENST00000243643	ENSG00000170954	ZNF415	FALSE	FALSE
chr19	53109546	T	A	ENST00000243643	ENSG00000170954	ZNF415	FALSE	FALSE
chr19	53109549	C	A	ENST00000243643	ENSG00000170954	ZNF415	FALSE	FALSE
chr19	53109559	A	T	ENST00000243643	ENSG00000170954	ZNF415	FALSE	FALSE
chr19	53109564	C	A	ENST00000243643	ENSG00000170954	ZNF415	FALSE	FALSE
chr19	53109565	A	C	ENST00000243643	ENSG00000170954	ZNF415	FALSE	FALSE
chr19	53109565	A	T	ENST00000243643	ENSG00000170954	ZNF415	FALSE	FALSE
chr19	53109573	T	A	ENST00000243643	ENSG00000170954	ZNF415	FALSE	FALSE
chr19	53109579	C	A	ENST00000243643	ENSG00000170954	ZNF415	FALSE	FALSE
chr19	53109585	G	A	ENST00000243643	ENSG00000170954	ZNF415	FALSE	FALSE
chr19	53109591	G	A	ENST00000243643	ENSG00000170954	ZNF415	FALSE	FALSE
chr19	53109594	G	A	ENST00000243643	ENSG00000170954	ZNF415	FALSE	FALSE
chr19	53109600	C	A	ENST00000243643	ENSG00000170954	ZNF415	FALSE	FALSE
chr19	53109623	A	C	ENST00000243643	ENSG00000170954	ZNF415	FALSE	FALSE
chr19	53109623	A	T	ENST00000243643	ENSG00000170954	ZNF415	FALSE	FALSE
chr19	53109627	C	A	ENST00000243643	ENSG00000170954	ZNF415	FALSE	FALSE
chr19	53109633	G	A	ENST00000243643	ENSG00000170954	ZNF415	FALSE	FALSE
chr19	53109639	T	A	ENST00000243643	ENSG00000170954	ZNF415	FALSE	FALSE
chr19	53109648	T	A	ENST00000243643	ENSG00000170954	ZNF415	FALSE	FALSE
chr19	53109654	C	A	ENST00000243643	ENSG00000170954	ZNF415	FALSE	FALSE
chr19	53109663	T	A	ENST00000243643	ENSG00000170954	ZNF415	FALSE	FALSE
chr19	53109666	T	A	ENST00000243643	ENSG00000170954	ZNF415	FALSE	FALSE
chr19	53109675	G	A	ENST00000243643	ENSG00000170954	ZNF415	FALSE	FALSE
chr19	53109681	T	A	ENST00000243643	ENSG00000170954	ZNF415	FALSE	FALSE
chr19	53109685	A	T	ENST00000243643	ENSG00000170954	ZNF415	FALSE	FALSE
chr19	53109699	C	A	ENST00000243643	ENSG00000170954	ZNF415	FALSE	FALSE
chr19	53109702	T	A	ENST00000243643	ENSG00000170954	ZNF415	FALSE	FALSE
chr19	53109720	T	A	ENST00000243643	ENSG00000170954	ZNF415	FALSE	FALSE
chr19	53109724	G	T	ENST00000243643	ENSG00000170954	ZNF415	FALSE	FALSE
chr19	53109732	T	A	ENST00000243643	ENSG00000170954	ZNF415	FALSE	FALSE
chr19	53109735	C	A	ENST00000243643	ENSG00000170954	ZNF415	FALSE	FALSE
chr19	53109744	T	A	ENST00000243643	ENSG00000170954	ZNF415	FALSE	FALSE
chr19	53109745	C	T	ENST00000243643	ENSG00000170954	ZNF415	FALSE	FALSE
chr19	53109746	C	T	ENST00000243643	ENSG00000170954	ZNF415	FALSE	FALSE
chr19	53109750	G	A	ENST00000243643	ENSG00000170954	ZNF415	FALSE	FALSE
chr19	53109751	A	T	ENST00000243643	ENSG00000170954	ZNF415	FALSE	FALSE
chr19	53109771	T	A	ENST00000243643	ENSG00000170954	ZNF415	FALSE	FALSE
chr19	53109774	T	A	ENST00000243643	ENSG00000170954	ZNF415	FALSE	FALSE
chr19	53109777	T	A	ENST00000243643	ENSG00000170954	ZNF415	FALSE	FALSE
chr19	53109783	C	A	ENST00000243643	ENSG00000170954	ZNF415	FALSE	FALSE
chr19	53109790	G	T	ENST00000243643	ENSG00000170954	ZNF415	FALSE	FALSE
chr19	53109798	C	A	ENST00000243643	ENSG00000170954	ZNF415	FALSE	FALSE
chr19	53109801	C	A	ENST00000243643	ENSG00000170954	ZNF415	FALSE	FALSE
chr19	53109813	T	A	ENST00000243643	ENSG00000170954	ZNF415	FALSE	FALSE
chr19	53109816	C	A	ENST00000243643	ENSG00000170954	ZNF415	FALSE	FALSE
chr19	53109822	G	A	ENST00000243643	ENSG00000170954	ZNF415	FALSE	FALSE
chr19	53109825	C	A	ENST00000243643	ENSG00000170954	ZNF415	FALSE	FALSE
chr19	53109827	A	T	ENST00000243643	ENSG00000170954	ZNF415	FALSE	FALSE
chr19	53109849	C	A	ENST00000243643	ENSG00000170954	ZNF415	FALSE	FALSE
chr19	53109852	C	A	ENST00000243643	ENSG00000170954	ZNF415	FALSE	FALSE
chr19	53109864	C	A	ENST00000243643	ENSG00000170954	ZNF415	FALSE	FALSE
chr19	53109867	G	A	ENST00000243643	ENSG00000170954	ZNF415	FALSE	FALSE
chr19	53109870	G	A	ENST00000243643	ENSG00000170954	ZNF415	FALSE	FALSE
chr19	53109882	C	A	ENST00000243643	ENSG00000170954	ZNF415	FALSE	FALSE
chr19	53109885	T	A	ENST00000243643	ENSG00000170954	ZNF415	FALSE	FALSE
chr19	53109892	A	T	ENST00000243643	ENSG00000170954	ZNF415	FALSE	FALSE
chr19	53109909	C	A	ENST00000243643	ENSG00000170954	ZNF415	TRUE	FALSE
chr19	53109909	C	G	ENST00000243643	ENSG00000170954	ZNF415	TRUE	FALSE
chr19	53109909	C	T	ENST00000243643	ENSG00000170954	ZNF415	TRUE	FALSE
chr19	53109910	T	A	ENST00000243643	ENSG00000170954	ZNF415	TRUE	FALSE
chr19	53109910	T	C	ENST00000243643	ENSG00000170954	ZNF415	TRUE	FALSE
chr19	53109910	T	G	ENST00000243643	ENSG00000170954	ZNF415	TRUE	FALSE
chr19	53116311	A	C	ENST00000243643	ENSG00000170954	ZNF415	TRUE	FALSE
chr19	53116311	A	G	ENST00000243643	ENSG00000170954	ZNF415	TRUE	FALSE
chr19	53116311	A	T	ENST00000243643	ENSG00000170954	ZNF415	TRUE	FALSE
chr19	53116312	C	A	ENST00000243643	ENSG00000170954	ZNF415	TRUE	FALSE
chr19	53116312	C	G	ENST00000243643	ENSG00000170954	ZNF415	TRUE	FALSE
chr19	53116312	C	T	ENST00000243643	ENSG00000170954	ZNF415	TRUE	FALSE
chr19	53116332	G	C	ENST00000243643	ENSG00000170954	ZNF415	FALSE	FALSE
chr19	53116332	G	T	ENST00000243643	ENSG00000170954	ZNF415	FALSE	FALSE
chr19	53116340	C	A	ENST00000243643	ENSG00000170954	ZNF415	FALSE	FALSE
chr19	53116342	A	T	ENST00000243643	ENSG00000170954	ZNF415	FALSE	FALSE
chr19	53116356	G	C	ENST00000243643	ENSG00000170954	ZNF415	FALSE	FALSE
chr19	53116356	G	T	ENST00000243643	ENSG00000170954	ZNF415	FALSE	FALSE
chr19	53116360	A	C	ENST00000243643	ENSG00000170954	ZNF415	FALSE	FALSE
chr19	53116360	A	T	ENST00000243643	ENSG00000170954	ZNF415	FALSE	FALSE
chr19	53116370	G	A	ENST00000243643	ENSG00000170954	ZNF415	TRUE	TRUE
chr19	53116383	G	T	ENST00000243643	ENSG00000170954	ZNF415	TRUE	FALSE
chr19	53116388	T	A	ENST00000243643	ENSG00000170954	ZNF415	TRUE	FALSE
chr19	53116389	C	T	ENST00000243643	ENSG00000170954	ZNF415	TRUE	FALSE
chr19	53116390	C	T	ENST00000243643	ENSG00000170954	ZNF415	TRUE	FALSE
chr19	53116394	C	A	ENST00000243643	ENSG00000170954	ZNF415	TRUE	FALSE
chr19	53116400	G	A	ENST00000243643	ENSG00000170954	ZNF415	FALSE	FALSE
chr19	53116409	C	A	ENST00000243643	ENSG00000170954	ZNF415	FALSE	FALSE
chr19	53116432	A	T	ENST00000243643	ENSG00000170954	ZNF415	FALSE	FALSE
chr19	53116434	C	A	ENST00000243643	ENSG00000170954	ZNF415	TRUE	FALSE
chr19	53116434	C	G	ENST00000243643	ENSG00000170954	ZNF415	TRUE	FALSE
chr19	53116434	C	T	ENST00000243643	ENSG00000170954	ZNF415	TRUE	FALSE
chr19	53116435	T	A	ENST00000243643	ENSG00000170954	ZNF415	TRUE	FALSE
chr19	53116435	T	C	ENST00000243643	ENSG00000170954	ZNF415	TRUE	FALSE
chr19	53116435	T	G	ENST00000243643	ENSG00000170954	ZNF415	TRUE	FALSE
chr19	53122660	A	C	ENST00000243643	ENSG00000170954	ZNF415	TRUE	FALSE
chr19	53122660	A	G	ENST00000243643	ENSG00000170954	ZNF415	TRUE	FALSE
chr19	53122660	A	T	ENST00000243643	ENSG00000170954	ZNF415	TRUE	FALSE
chr19	53122661	C	A	ENST00000243643	ENSG00000170954	ZNF415	TRUE	FALSE
chr19	53122661	C	G	ENST00000243643	ENSG00000170954	ZNF415	TRUE	FALSE
chr19	53122661	C	T	ENST00000243643	ENSG00000170954	ZNF415	TRUE	FALSE
chr19	53122664	G	A	ENST00000243643	ENSG00000170954	ZNF415	FALSE	FALSE
chr19	53122744	C	A	ENST00000243643	ENSG00000170954	ZNF415	TRUE	FALSE
chr19	53122744	C	G	ENST00000243643	ENSG00000170954	ZNF415	TRUE	FALSE
chr19	53122744	C	T	ENST00000243643	ENSG00000170954	ZNF415	TRUE	FALSE
chr19	53122745	T	A	ENST00000243643	ENSG00000170954	ZNF415	TRUE	FALSE
chr19	53122745	T	C	ENST00000243643	ENSG00000170954	ZNF415	TRUE	FALSE
chr19	53122745	T	G	ENST00000243643	ENSG00000170954	ZNF415	TRUE	FALSE
chr19	53132854	A	C	ENST00000243643	ENSG00000170954	ZNF415	FALSE	FALSE
chr19	53132854	A	G	ENST00000243643	ENSG00000170954	ZNF415	FALSE	FALSE
chr19	53132854	A	T	ENST00000243643	ENSG00000170954	ZNF415	FALSE	FALSE
chr19	53132855	C	A	ENST00000243643	ENSG00000170954	ZNF415	FALSE	FALSE
chr19	53132855	C	G	ENST00000243643	ENSG00000170954	ZNF415	FALSE	FALSE
chr19	53132855	C	T	ENST00000243643	ENSG00000170954	ZNF415	FALSE	FALSE
chr19	53140312	G	C	ENST00000334197	ENSG00000197937	ZNF347
chr19	53140312	G	T	ENST00000334197	ENSG00000197937	ZNF347
chr19	53140319	G	A	ENST00000334197	ENSG00000197937	ZNF347
chr19	53140321	G	C	ENST00000334197	ENSG00000197937	ZNF347
chr19	53140321	G	T	ENST00000334197	ENSG00000197937	ZNF347
chr19	53140328	T	A	ENST00000334197	ENSG00000197937	ZNF347
chr19	53140329	G	T	ENST00000334197	ENSG00000197937	ZNF347
chr19	53140337	T	A	ENST00000334197	ENSG00000197937	ZNF347
chr19	53140343	C	A	ENST00000334197	ENSG00000197937	ZNF347
chr19	53140345	G	C	ENST00000334197	ENSG00000197937	ZNF347
chr19	53140345	G	T	ENST00000334197	ENSG00000197937	ZNF347
chr19	53140349	T	A	ENST00000334197	ENSG00000197937	ZNF347
chr19	53140358	T	A	ENST00000334197	ENSG00000197937	ZNF347
chr19	53140359	C	T	ENST00000334197	ENSG00000197937	ZNF347
chr19	53140360	C	T	ENST00000334197	ENSG00000197937	ZNF347
chr19	53140368	A	T	ENST00000334197	ENSG00000197937	ZNF347
chr19	53140373	T	A	ENST00000334197	ENSG00000197937	ZNF347
chr19	53140374	G	C	ENST00000334197	ENSG00000197937	ZNF347
chr19	53140374	G	T	ENST00000334197	ENSG00000197937	ZNF347
chr19	53140382	T	A	ENST00000334197	ENSG00000197937	ZNF347
chr19	53140403	G	A	ENST00000334197	ENSG00000197937	ZNF347
chr19	53140420	G	C	ENST00000334197	ENSG00000197937	ZNF347
chr19	53140420	G	T	ENST00000334197	ENSG00000197937	ZNF347
chr19	53140422	A	T	ENST00000334197	ENSG00000197937	ZNF347
chr19	53140439	T	A	ENST00000334197	ENSG00000197937	ZNF347
chr19	53140443	A	T	ENST00000334197	ENSG00000197937	ZNF347
chr19	53140448	C	A	ENST00000334197	ENSG00000197937	ZNF347
chr19	53140449	A	C	ENST00000334197	ENSG00000197937	ZNF347
chr19	53140449	A	T	ENST00000334197	ENSG00000197937	ZNF347
chr19	53140457	T	A	ENST00000334197	ENSG00000197937	ZNF347
chr19	53140460	C	A	ENST00000334197	ENSG00000197937	ZNF347
chr19	53140463	C	A	ENST00000334197	ENSG00000197937	ZNF347
chr19	53140475	T	A	ENST00000334197	ENSG00000197937	ZNF347
chr19	53140478	G	A	ENST00000334197	ENSG00000197937	ZNF347
chr19	53140493	T	A	ENST00000334197	ENSG00000197937	ZNF347
chr19	53140495	G	C	ENST00000334197	ENSG00000197937	ZNF347
chr19	53140495	G	T	ENST00000334197	ENSG00000197937	ZNF347
chr19	53140502	G	A	ENST00000334197	ENSG00000197937	ZNF347
chr19	53140514	T	A	ENST00000334197	ENSG00000197937	ZNF347
chr19	53140518	A	T	ENST00000334197	ENSG00000197937	ZNF347
chr19	53140523	C	A	ENST00000334197	ENSG00000197937	ZNF347
chr19	53140527	A	T	ENST00000334197	ENSG00000197937	ZNF347
chr19	53140532	T	A	ENST00000334197	ENSG00000197937	ZNF347
chr19	53140533	G	C	ENST00000334197	ENSG00000197937	ZNF347
chr19	53140533	G	T	ENST00000334197	ENSG00000197937	ZNF347
chr19	53140541	T	A	ENST00000334197	ENSG00000197937	ZNF347
chr19	53140544	C	A	ENST00000334197	ENSG00000197937	ZNF347
chr19	53140547	C	A	ENST00000334197	ENSG00000197937	ZNF347
chr19	53140559	C	A	ENST00000334197	ENSG00000197937	ZNF347
chr19	53140568	T	A	ENST00000334197	ENSG00000197937	ZNF347
chr19	53140579	G	C	ENST00000334197	ENSG00000197937	ZNF347
chr19	53140579	G	T	ENST00000334197	ENSG00000197937	ZNF347
chr19	53140586	G	A	ENST00000334197	ENSG00000197937	ZNF347
chr19	53140598	T	A	ENST00000334197	ENSG00000197937	ZNF347
chr19	53140602	A	T	ENST00000334197	ENSG00000197937	ZNF347
chr19	53140607	C	A	ENST00000334197	ENSG00000197937	ZNF347
chr19	53140611	G	T	ENST00000334197	ENSG00000197937	ZNF347
chr19	53140616	T	A	ENST00000334197	ENSG00000197937	ZNF347
chr19	53140617	G	C	ENST00000334197	ENSG00000197937	ZNF347
chr19	53140617	G	T	ENST00000334197	ENSG00000197937	ZNF347
chr19	53140625	T	A	ENST00000334197	ENSG00000197937	ZNF347
chr19	53140628	T	A	ENST00000334197	ENSG00000197937	ZNF347
chr19	53140631	C	A	ENST00000334197	ENSG00000197937	ZNF347
chr19	53140646	G	A	ENST00000334197	ENSG00000197937	ZNF347
chr19	53140663	G	C	ENST00000334197	ENSG00000197937	ZNF347
chr19	53140663	G	T	ENST00000334197	ENSG00000197937	ZNF347
chr19	53140682	T	A	ENST00000334197	ENSG00000197937	ZNF347
chr19	53140686	A	T	ENST00000334197	ENSG00000197937	ZNF347
chr19	53140691	G	A	ENST00000334197	ENSG00000197937	ZNF347
chr19	53140695	A	T	ENST00000334197	ENSG00000197937	ZNF347
chr19	53140700	C	A	ENST00000334197	ENSG00000197937	ZNF347
chr19	53140701	A	C	ENST00000334197	ENSG00000197937	ZNF347
chr19	53140701	A	T	ENST00000334197	ENSG00000197937	ZNF347
chr19	53140709	T	A	ENST00000334197	ENSG00000197937	ZNF347
chr19	53140712	C	A	ENST00000334197	ENSG00000197937	ZNF347
chr19	53140715	C	A	ENST00000334197	ENSG00000197937	ZNF347
chr19	53140727	T	A	ENST00000334197	ENSG00000197937	ZNF347
chr19	53140730	G	A	ENST00000334197	ENSG00000197937	ZNF347
chr19	53140745	T	A	ENST00000334197	ENSG00000197937	ZNF347
chr19	53140747	G	C	ENST00000334197	ENSG00000197937	ZNF347
chr19	53140747	G	T	ENST00000334197	ENSG00000197937	ZNF347
chr19	53140754	G	A	ENST00000334197	ENSG00000197937	ZNF347
chr19	53140766	T	A	ENST00000334197	ENSG00000197937	ZNF347
chr19	53140770	A	T	ENST00000334197	ENSG00000197937	ZNF347
chr19	53140775	C	A	ENST00000334197	ENSG00000197937	ZNF347
chr19	53140779	A	T	ENST00000334197	ENSG00000197937	ZNF347
chr19	53140784	G	A	ENST00000334197	ENSG00000197937	ZNF347
chr19	53140785	G	C	ENST00000334197	ENSG00000197937	ZNF347
chr19	53140785	G	T	ENST00000334197	ENSG00000197937	ZNF347
chr19	53140793	T	A	ENST00000334197	ENSG00000197937	ZNF347
chr19	53140799	C	A	ENST00000334197	ENSG00000197937	ZNF347
chr19	53140811	T	A	ENST00000334197	ENSG00000197937	ZNF347
chr19	53140820	T	A	ENST00000334197	ENSG00000197937	ZNF347
chr19	53140831	G	C	ENST00000334197	ENSG00000197937	ZNF347
chr19	53140831	G	T	ENST00000334197	ENSG00000197937	ZNF347
chr19	53140838	G	A	ENST00000334197	ENSG00000197937	ZNF347
chr19	53140850	T	A	ENST00000334197	ENSG00000197937	ZNF347
chr19	53140854	A	T	ENST00000334197	ENSG00000197937	ZNF347
chr19	53140859	C	A	ENST00000334197	ENSG00000197937	ZNF347
chr19	53140863	A	T	ENST00000334197	ENSG00000197937	ZNF347
chr19	53140868	T	A	ENST00000334197	ENSG00000197937	ZNF347
chr19	53140869	G	C	ENST00000334197	ENSG00000197937	ZNF347
chr19	53140869	G	T	ENST00000334197	ENSG00000197937	ZNF347
chr19	53140877	T	A	ENST00000334197	ENSG00000197937	ZNF347
chr19	53140880	C	A	ENST00000334197	ENSG00000197937	ZNF347
chr19	53140898	G	A	ENST00000334197	ENSG00000197937	ZNF347
chr19	53140915	G	C	ENST00000334197	ENSG00000197937	ZNF347
chr19	53140915	G	T	ENST00000334197	ENSG00000197937	ZNF347
chr19	53140922	C	A	ENST00000334197	ENSG00000197937	ZNF347
chr19	53140934	T	A	ENST00000334197	ENSG00000197937	ZNF347
chr19	53140938	A	C	ENST00000334197	ENSG00000197937	ZNF347
chr19	53140938	A	T	ENST00000334197	ENSG00000197937	ZNF347
chr19	53140943	C	A	ENST00000334197	ENSG00000197937	ZNF347
chr19	53140947	A	C	ENST00000334197	ENSG00000197937	ZNF347
chr19	53140947	A	T	ENST00000334197	ENSG00000197937	ZNF347
chr19	53140952	T	A	ENST00000334197	ENSG00000197937	ZNF347
chr19	53140953	G	C	ENST00000334197	ENSG00000197937	ZNF347
chr19	53140953	G	T	ENST00000334197	ENSG00000197937	ZNF347
chr19	53140961	T	A	ENST00000334197	ENSG00000197937	ZNF347
chr19	53140964	C	A	ENST00000334197	ENSG00000197937	ZNF347
chr19	53140967	C	A	ENST00000334197	ENSG00000197937	ZNF347
chr19	53140979	G	A	ENST00000334197	ENSG00000197937	ZNF347
chr19	53140982	G	A	ENST00000334197	ENSG00000197937	ZNF347
chr19	53140990	G	C	ENST00000334197	ENSG00000197937	ZNF347
chr19	53140990	G	T	ENST00000334197	ENSG00000197937	ZNF347
chr19	53140995	G	C	ENST00000334197	ENSG00000197937	ZNF347
chr19	53140995	G	T	ENST00000334197	ENSG00000197937	ZNF347
chr19	53140999	G	C	ENST00000334197	ENSG00000197937	ZNF347
chr19	53140999	G	T	ENST00000334197	ENSG00000197937	ZNF347
chr19	53141018	T	A	ENST00000334197	ENSG00000197937	ZNF347
chr19	53141022	A	T	ENST00000334197	ENSG00000197937	ZNF347
chr19	53141027	C	A	ENST00000334197	ENSG00000197937	ZNF347
chr19	53141031	A	T	ENST00000334197	ENSG00000197937	ZNF347
chr19	53141036	T	A	ENST00000334197	ENSG00000197937	ZNF347
chr19	53141037	A	C	ENST00000334197	ENSG00000197937	ZNF347
chr19	53141037	A	T	ENST00000334197	ENSG00000197937	ZNF347
chr19	53141045	T	A	ENST00000334197	ENSG00000197937	ZNF347
chr19	53141048	C	A	ENST00000334197	ENSG00000197937	ZNF347
chr19	53141051	C	A	ENST00000334197	ENSG00000197937	ZNF347
chr19	53141063	C	A	ENST00000334197	ENSG00000197937	ZNF347
chr19	53141072	T	A	ENST00000334197	ENSG00000197937	ZNF347
chr19	53141083	G	C	ENST00000334197	ENSG00000197937	ZNF347
chr19	53141083	G	T	ENST00000334197	ENSG00000197937	ZNF347
chr19	53141090	G	A	ENST00000334197	ENSG00000197937	ZNF347
chr19	53141102	T	A	ENST00000334197	ENSG00000197937	ZNF347
chr19	53141106	A	T	ENST00000334197	ENSG00000197937	ZNF347
chr19	53141111	C	A	ENST00000334197	ENSG00000197937	ZNF347
chr19	53141115	A	T	ENST00000334197	ENSG00000197937	ZNF347
chr19	53141120	T	A	ENST00000334197	ENSG00000197937	ZNF347
chr19	53141121	G	C	ENST00000334197	ENSG00000197937	ZNF347
chr19	53141121	G	T	ENST00000334197	ENSG00000197937	ZNF347
chr19	53141129	T	A	ENST00000334197	ENSG00000197937	ZNF347
chr19	53141132	C	A	ENST00000334197	ENSG00000197937	ZNF347
chr19	53141135	C	A	ENST00000334197	ENSG00000197937	ZNF347
chr19	53141150	G	A	ENST00000334197	ENSG00000197937	ZNF347
chr19	53141167	G	C	ENST00000334197	ENSG00000197937	ZNF347
chr19	53141167	G	T	ENST00000334197	ENSG00000197937	ZNF347
chr19	53141169	A	C	ENST00000334197	ENSG00000197937	ZNF347
chr19	53141169	A	T	ENST00000334197	ENSG00000197937	ZNF347
chr19	53141186	T	A	ENST00000334197	ENSG00000197937	ZNF347
chr19	53141190	G	T	ENST00000334197	ENSG00000197937	ZNF347
chr19	53141195	C	A	ENST00000334197	ENSG00000197937	ZNF347
chr19	53141199	A	T	ENST00000334197	ENSG00000197937	ZNF347
chr19	53141205	A	C	ENST00000334197	ENSG00000197937	ZNF347
chr19	53141205	A	T	ENST00000334197	ENSG00000197937	ZNF347
chr19	53141213	T	A	ENST00000334197	ENSG00000197937	ZNF347
chr19	53141219	C	A	ENST00000334197	ENSG00000197937	ZNF347
chr19	53141231	T	A	ENST00000334197	ENSG00000197937	ZNF347
chr19	53141234	G	A	ENST00000334197	ENSG00000197937	ZNF347
chr19	53141251	G	C	ENST00000334197	ENSG00000197937	ZNF347
chr19	53141251	G	T	ENST00000334197	ENSG00000197937	ZNF347
chr19	53141258	G	A	ENST00000334197	ENSG00000197937	ZNF347
chr19	53141270	T	A	ENST00000334197	ENSG00000197937	ZNF347
chr19	53141274	A	T	ENST00000334197	ENSG00000197937	ZNF347
chr19	53141279	C	A	ENST00000334197	ENSG00000197937	ZNF347
chr19	53141283	A	T	ENST00000334197	ENSG00000197937	ZNF347
chr19	53141288	T	A	ENST00000334197	ENSG00000197937	ZNF347
chr19	53141289	G	C	ENST00000334197	ENSG00000197937	ZNF347
chr19	53141289	G	T	ENST00000334197	ENSG00000197937	ZNF347
chr19	53141297	T	A	ENST00000334197	ENSG00000197937	ZNF347
chr19	53141300	C	A	ENST00000334197	ENSG00000197937	ZNF347
chr19	53141303	C	A	ENST00000334197	ENSG00000197937	ZNF347
chr19	53141318	G	A	ENST00000334197	ENSG00000197937	ZNF347
chr19	53141335	G	C	ENST00000334197	ENSG00000197937	ZNF347
chr19	53141335	G	T	ENST00000334197	ENSG00000197937	ZNF347
chr19	53141345	T	A	ENST00000334197	ENSG00000197937	ZNF347
chr19	53141354	T	A	ENST00000334197	ENSG00000197937	ZNF347
chr19	53141358	A	T	ENST00000334197	ENSG00000197937	ZNF347
chr19	53141363	C	A	ENST00000334197	ENSG00000197937	ZNF347
chr19	53141367	A	T	ENST00000334197	ENSG00000197937	ZNF347
chr19	53141372	T	A	ENST00000334197	ENSG00000197937	ZNF347
chr19	53141373	A	C	ENST00000334197	ENSG00000197937	ZNF347
chr19	53141373	A	T	ENST00000334197	ENSG00000197937	ZNF347
chr19	53141381	T	A	ENST00000334197	ENSG00000197937	ZNF347
chr19	53141384	C	A	ENST00000334197	ENSG00000197937	ZNF347
chr19	53141387	C	A	ENST00000334197	ENSG00000197937	ZNF347
chr19	53141402	G	A	ENST00000334197	ENSG00000197937	ZNF347
chr19	53141419	G	C	ENST00000334197	ENSG00000197937	ZNF347
chr19	53141419	G	T	ENST00000334197	ENSG00000197937	ZNF347
chr19	53141438	T	A	ENST00000334197	ENSG00000197937	ZNF347
chr19	53141442	G	T	ENST00000334197	ENSG00000197937	ZNF347
chr19	53141447	C	A	ENST00000334197	ENSG00000197937	ZNF347
chr19	53141451	A	T	ENST00000334197	ENSG00000197937	ZNF347
chr19	53141456	T	A	ENST00000334197	ENSG00000197937	ZNF347
chr19	53141457	G	C	ENST00000334197	ENSG00000197937	ZNF347
chr19	53141457	G	T	ENST00000334197	ENSG00000197937	ZNF347
chr19	53141465	T	A	ENST00000334197	ENSG00000197937	ZNF347
chr19	53141468	C	A	ENST00000334197	ENSG00000197937	ZNF347
chr19	53141471	C	A	ENST00000334197	ENSG00000197937	ZNF347
chr19	53141503	G	C	ENST00000334197	ENSG00000197937	ZNF347
chr19	53141503	G	T	ENST00000334197	ENSG00000197937	ZNF347
chr19	53141522	T	A	ENST00000334197	ENSG00000197937	ZNF347
chr19	53141526	G	T	ENST00000334197	ENSG00000197937	ZNF347
chr19	53141531	C	A	ENST00000334197	ENSG00000197937	ZNF347
chr19	53141535	A	T	ENST00000334197	ENSG00000197937	ZNF347
chr19	53141540	T	A	ENST00000334197	ENSG00000197937	ZNF347
chr19	53141541	G	C	ENST00000334197	ENSG00000197937	ZNF347
chr19	53141541	G	T	ENST00000334197	ENSG00000197937	ZNF347
chr19	53141549	T	A	ENST00000334197	ENSG00000197937	ZNF347
chr19	53141552	C	A	ENST00000334197	ENSG00000197937	ZNF347
chr19	53141555	C	A	ENST00000334197	ENSG00000197937	ZNF347
chr19	53141567	T	A	ENST00000334197	ENSG00000197937	ZNF347
chr19	53141568	C	T	ENST00000334197	ENSG00000197937	ZNF347
chr19	53141569	C	T	ENST00000334197	ENSG00000197937	ZNF347
chr19	53141587	G	C	ENST00000334197	ENSG00000197937	ZNF347
chr19	53141587	G	T	ENST00000334197	ENSG00000197937	ZNF347
chr19	53141594	G	A	ENST00000334197	ENSG00000197937	ZNF347
chr19	53141606	T	A	ENST00000334197	ENSG00000197937	ZNF347
chr19	53141610	A	T	ENST00000334197	ENSG00000197937	ZNF347
chr19	53141615	C	A	ENST00000334197	ENSG00000197937	ZNF347
chr19	53141619	A	T	ENST00000334197	ENSG00000197937	ZNF347
chr19	53141624	T	A	ENST00000334197	ENSG00000197937	ZNF347
chr19	53141625	G	C	ENST00000334197	ENSG00000197937	ZNF347
chr19	53141625	G	T	ENST00000334197	ENSG00000197937	ZNF347
chr19	53141633	T	A	ENST00000334197	ENSG00000197937	ZNF347
chr19	53141636	C	A	ENST00000334197	ENSG00000197937	ZNF347
chr19	53141639	C	A	ENST00000334197	ENSG00000197937	ZNF347
chr19	53141654	G	A	ENST00000334197	ENSG00000197937	ZNF347
chr19	53141665	A	C	ENST00000334197	ENSG00000197937	ZNF347
chr19	53141665	A	T	ENST00000334197	ENSG00000197937	ZNF347
chr19	53141671	G	C	ENST00000334197	ENSG00000197937	ZNF347
chr19	53141671	G	T	ENST00000334197	ENSG00000197937	ZNF347
chr19	53141681	T	A	ENST00000334197	ENSG00000197937	ZNF347
chr19	53141690	T	A	ENST00000334197	ENSG00000197937	ZNF347
chr19	53141694	A	T	ENST00000334197	ENSG00000197937	ZNF347
chr19	53141699	C	A	ENST00000334197	ENSG00000197937	ZNF347
chr19	53141703	A	T	ENST00000334197	ENSG00000197937	ZNF347
chr19	53141708	T	A	ENST00000334197	ENSG00000197937	ZNF347
chr19	53141709	G	C	ENST00000334197	ENSG00000197937	ZNF347
chr19	53141709	G	T	ENST00000334197	ENSG00000197937	ZNF347
chr19	53141717	T	A	ENST00000334197	ENSG00000197937	ZNF347
chr19	53141720	C	A	ENST00000334197	ENSG00000197937	ZNF347
chr19	53141723	C	A	ENST00000334197	ENSG00000197937	ZNF347
chr19	53141735	C	A	ENST00000334197	ENSG00000197937	ZNF347
chr19	53141738	G	A	ENST00000334197	ENSG00000197937	ZNF347
chr19	53141744	T	A	ENST00000334197	ENSG00000197937	ZNF347
chr19	53141755	G	C	ENST00000334197	ENSG00000197937	ZNF347
chr19	53141755	G	T	ENST00000334197	ENSG00000197937	ZNF347
chr19	53141762	G	A	ENST00000334197	ENSG00000197937	ZNF347
chr19	53141774	T	A	ENST00000334197	ENSG00000197937	ZNF347
chr19	53141778	A	T	ENST00000334197	ENSG00000197937	ZNF347
chr19	53141783	C	A	ENST00000334197	ENSG00000197937	ZNF347
chr19	53141787	A	T	ENST00000334197	ENSG00000197937	ZNF347
chr19	53141792	T	A	ENST00000334197	ENSG00000197937	ZNF347
chr19	53141793	A	C	ENST00000334197	ENSG00000197937	ZNF347
chr19	53141793	A	T	ENST00000334197	ENSG00000197937	ZNF347
chr19	53141801	T	A	ENST00000334197	ENSG00000197937	ZNF347
chr19	53141804	C	A	ENST00000334197	ENSG00000197937	ZNF347
chr19	53141807	C	A	ENST00000334197	ENSG00000197937	ZNF347
chr19	53141819	T	A	ENST00000334197	ENSG00000197937	ZNF347
chr19	53141822	G	A	ENST00000334197	ENSG00000197937	ZNF347
chr19	53141828	G	A	ENST00000334197	ENSG00000197937	ZNF347
chr19	53141830	G	C	ENST00000334197	ENSG00000197937	ZNF347
chr19	53141830	G	T	ENST00000334197	ENSG00000197937	ZNF347
chr19	53141837	G	A	ENST00000334197	ENSG00000197937	ZNF347
chr19	53141839	G	C	ENST00000334197	ENSG00000197937	ZNF347
chr19	53141839	G	T	ENST00000334197	ENSG00000197937	ZNF347
chr19	53141846	G	A	ENST00000334197	ENSG00000197937	ZNF347
chr19	53141858	T	A	ENST00000334197	ENSG00000197937	ZNF347
chr19	53141862	A	T	ENST00000334197	ENSG00000197937	ZNF347
chr19	53141867	C	A	ENST00000334197	ENSG00000197937	ZNF347
chr19	53141871	A	T	ENST00000334197	ENSG00000197937	ZNF347
chr19	53141876	T	A	ENST00000334197	ENSG00000197937	ZNF347
chr19	53141877	G	C	ENST00000334197	ENSG00000197937	ZNF347
chr19	53141877	G	T	ENST00000334197	ENSG00000197937	ZNF347
chr19	53141885	T	A	ENST00000334197	ENSG00000197937	ZNF347
chr19	53141888	C	A	ENST00000334197	ENSG00000197937	ZNF347
chr19	53141906	G	A	ENST00000334197	ENSG00000197937	ZNF347
chr19	53141923	G	C	ENST00000334197	ENSG00000197937	ZNF347
chr19	53141923	G	T	ENST00000334197	ENSG00000197937	ZNF347
chr19	53141933	T	A	ENST00000334197	ENSG00000197937	ZNF347
chr19	53141942	T	A	ENST00000334197	ENSG00000197937	ZNF347
chr19	53141946	A	T	ENST00000334197	ENSG00000197937	ZNF347
chr19	53141951	C	A	ENST00000334197	ENSG00000197937	ZNF347
chr19	53141952	A	C	ENST00000334197	ENSG00000197937	ZNF347
chr19	53141952	A	T	ENST00000334197	ENSG00000197937	ZNF347
chr19	53141955	A	T	ENST00000334197	ENSG00000197937	ZNF347
chr19	53141960	T	A	ENST00000334197	ENSG00000197937	ZNF347
chr19	53141961	G	C	ENST00000334197	ENSG00000197937	ZNF347
chr19	53141961	G	T	ENST00000334197	ENSG00000197937	ZNF347
chr19	53141969	T	A	ENST00000334197	ENSG00000197937	ZNF347
chr19	53141972	C	A	ENST00000334197	ENSG00000197937	ZNF347
chr19	53141975	T	A	ENST00000334197	ENSG00000197937	ZNF347
chr19	53141987	T	A	ENST00000334197	ENSG00000197937	ZNF347
chr19	53141990	G	A	ENST00000334197	ENSG00000197937	ZNF347
chr19	53142007	G	C	ENST00000334197	ENSG00000197937	ZNF347
chr19	53142007	G	T	ENST00000334197	ENSG00000197937	ZNF347
chr19	53142014	G	A	ENST00000334197	ENSG00000197937	ZNF347
chr19	53142030	A	T	ENST00000334197	ENSG00000197937	ZNF347
chr19	53142035	C	A	ENST00000334197	ENSG00000197937	ZNF347
chr19	53142044	T	A	ENST00000334197	ENSG00000197937	ZNF347
chr19	53142045	G	C	ENST00000334197	ENSG00000197937	ZNF347
chr19	53142045	G	T	ENST00000334197	ENSG00000197937	ZNF347
chr19	53142056	C	A	ENST00000334197	ENSG00000197937	ZNF347
chr19	53142057	C	T	ENST00000334197	ENSG00000197937	ZNF347
chr19	53142058	C	T	ENST00000334197	ENSG00000197937	ZNF347
chr19	53142071	T	A	ENST00000334197	ENSG00000197937	ZNF347	FALSE	FALSE
chr19	53142074	G	A	ENST00000334197	ENSG00000197937	ZNF347	FALSE	FALSE
chr19	53142080	G	A	ENST00000334197	ENSG00000197937	ZNF347	FALSE	FALSE
chr19	53142088	A	C	ENST00000334197	ENSG00000197937	ZNF347	FALSE	FALSE
chr19	53142088	A	T	ENST00000334197	ENSG00000197937	ZNF347	FALSE	FALSE
chr19	53142091	A	C	ENST00000334197	ENSG00000197937	ZNF347	FALSE	FALSE
chr19	53142091	A	T	ENST00000334197	ENSG00000197937	ZNF347	FALSE	FALSE
chr19	53142110	T	A	ENST00000334197	ENSG00000197937	ZNF347	FALSE	FALSE
chr19	53142114	A	C	ENST00000334197	ENSG00000197937	ZNF347	FALSE	FALSE
chr19	53142114	A	T	ENST00000334197	ENSG00000197937	ZNF347	FALSE	FALSE
chr19	53142119	T	A	ENST00000334197	ENSG00000197937	ZNF347	FALSE	FALSE
chr19	53142122	T	A	ENST00000334197	ENSG00000197937	ZNF347	FALSE	FALSE
chr19	53142137	T	A	ENST00000334197	ENSG00000197937	ZNF347	FALSE	FALSE
chr19	53142144	A	C	ENST00000334197	ENSG00000197937	ZNF347	FALSE	FALSE
chr19	53142144	A	T	ENST00000334197	ENSG00000197937	ZNF347	FALSE	FALSE
chr19	53142155	G	A	ENST00000334197	ENSG00000197937	ZNF347	FALSE	FALSE
chr19	53142158	G	A	ENST00000334197	ENSG00000197937	ZNF347	FALSE	FALSE
chr19	53142166	G	C	ENST00000334197	ENSG00000197937	ZNF347	FALSE	FALSE
chr19	53142166	G	T	ENST00000334197	ENSG00000197937	ZNF347	FALSE	FALSE
chr19	53142172	G	C	ENST00000334197	ENSG00000197937	ZNF347	FALSE	FALSE
chr19	53142172	G	T	ENST00000334197	ENSG00000197937	ZNF347	FALSE	FALSE
chr19	53142194	T	A	ENST00000334197	ENSG00000197937	ZNF347	FALSE	FALSE
chr19	53142197	C	A	ENST00000334197	ENSG00000197937	ZNF347	FALSE	FALSE
chr19	53142203	G	A	ENST00000334197	ENSG00000197937	ZNF347	FALSE	FALSE
chr19	53142207	A	T	ENST00000334197	ENSG00000197937	ZNF347	FALSE	FALSE
chr19	53142212	C	A	ENST00000334197	ENSG00000197937	ZNF347	FALSE	FALSE
chr19	53142213	A	C	ENST00000334197	ENSG00000197937	ZNF347	FALSE	FALSE
chr19	53142213	A	T	ENST00000334197	ENSG00000197937	ZNF347	FALSE	FALSE
chr19	53142221	T	A	ENST00000334197	ENSG00000197937	ZNF347	FALSE	FALSE
chr19	53142227	C	A	ENST00000334197	ENSG00000197937	ZNF347	FALSE	FALSE
chr19	53142228	A	C	ENST00000334197	ENSG00000197937	ZNF347	FALSE	FALSE
chr19	53142228	A	T	ENST00000334197	ENSG00000197937	ZNF347	FALSE	FALSE
chr19	53142233	G	A	ENST00000334197	ENSG00000197937	ZNF347	FALSE	FALSE
chr19	53142242	G	A	ENST00000334197	ENSG00000197937	ZNF347	FALSE	FALSE
chr19	53142248	C	A	ENST00000334197	ENSG00000197937	ZNF347	FALSE	FALSE
chr19	53142259	G	C	ENST00000334197	ENSG00000197937	ZNF347	FALSE	FALSE
chr19	53142259	G	T	ENST00000334197	ENSG00000197937	ZNF347	FALSE	FALSE
chr19	53142263	G	A	ENST00000334197	ENSG00000197937	ZNF347	FALSE	FALSE
chr19	53142271	A	C	ENST00000334197	ENSG00000197937	ZNF347	FALSE	FALSE
chr19	53142271	A	T	ENST00000334197	ENSG00000197937	ZNF347	FALSE	FALSE
chr19	53142275	C	A	ENST00000334197	ENSG00000197937	ZNF347	FALSE	FALSE
chr19	53142281	G	A	ENST00000334197	ENSG00000197937	ZNF347	FALSE	FALSE
chr19	53142287	T	A	ENST00000334197	ENSG00000197937	ZNF347	FALSE	FALSE
chr19	53142296	T	A	ENST00000334197	ENSG00000197937	ZNF347	FALSE	FALSE
chr19	53142302	T	A	ENST00000334197	ENSG00000197937	ZNF347	FALSE	FALSE
chr19	53142311	T	A	ENST00000334197	ENSG00000197937	ZNF347	FALSE	FALSE
chr19	53142314	T	A	ENST00000334197	ENSG00000197937	ZNF347	FALSE	FALSE
chr19	53142323	C	A	ENST00000334197	ENSG00000197937	ZNF347	FALSE	FALSE
chr19	53142329	T	A	ENST00000334197	ENSG00000197937	ZNF347	FALSE	FALSE
chr19	53142332	C	A	ENST00000334197	ENSG00000197937	ZNF347	FALSE	FALSE
chr19	53142350	C	A	ENST00000334197	ENSG00000197937	ZNF347	FALSE	FALSE
chr19	53142353	G	A	ENST00000334197	ENSG00000197937	ZNF347	FALSE	FALSE
chr19	53142358	A	T	ENST00000334197	ENSG00000197937	ZNF347	FALSE	FALSE
chr19	53142368	C	A	ENST00000334197	ENSG00000197937	ZNF347	FALSE	FALSE
chr19	53142371	T	A	ENST00000334197	ENSG00000197937	ZNF347	FALSE	FALSE
chr19	53142372	G	C	ENST00000334197	ENSG00000197937	ZNF347	FALSE	FALSE
chr19	53142372	G	T	ENST00000334197	ENSG00000197937	ZNF347	FALSE	FALSE
chr19	53142380	C	A	ENST00000334197	ENSG00000197937	ZNF347	FALSE	FALSE
chr19	53142383	C	A	ENST00000334197	ENSG00000197937	ZNF347	FALSE	FALSE
chr19	53142392	T	A	ENST00000334197	ENSG00000197937	ZNF347	FALSE	FALSE
chr19	53142393	G	T	ENST00000334197	ENSG00000197937	ZNF347	FALSE	FALSE
chr19	53142398	G	A	ENST00000334197	ENSG00000197937	ZNF347	FALSE	FALSE
chr19	53142399	A	C	ENST00000334197	ENSG00000197937	ZNF347	FALSE	FALSE
chr19	53142399	A	T	ENST00000334197	ENSG00000197937	ZNF347	FALSE	FALSE
chr19	53142404	C	A	ENST00000334197	ENSG00000197937	ZNF347	FALSE	FALSE
chr19	53142422	T	A	ENST00000334197	ENSG00000197937	ZNF347	FALSE	FALSE
chr19	53142425	G	A	ENST00000334197	ENSG00000197937	ZNF347	FALSE	FALSE
chr19	53142431	C	A	ENST00000334197	ENSG00000197937	ZNF347	FALSE	FALSE
chr19	53142441	A	T	ENST00000334197	ENSG00000197937	ZNF347	FALSE	FALSE
chr19	53142446	C	A	ENST00000334197	ENSG00000197937	ZNF347	FALSE	FALSE
chr19	53142449	C	A	ENST00000334197	ENSG00000197937	ZNF347	FALSE	FALSE
chr19	53142458	G	A	ENST00000334197	ENSG00000197937	ZNF347	FALSE	FALSE
chr19	53142464	C	A	ENST00000334197	ENSG00000197937	ZNF347	FALSE	FALSE
chr19	53142467	G	A	ENST00000334197	ENSG00000197937	ZNF347	FALSE	FALSE
chr19	53142470	T	A	ENST00000334197	ENSG00000197937	ZNF347	FALSE	FALSE
chr19	53142473	C	A	ENST00000334197	ENSG00000197937	ZNF347	FALSE	FALSE
chr19	53142475	A	T	ENST00000334197	ENSG00000197937	ZNF347	FALSE	FALSE
chr19	53142488	G	A	ENST00000334197	ENSG00000197937	ZNF347	FALSE	FALSE
chr19	53142497	C	A	ENST00000334197	ENSG00000197937	ZNF347	FALSE	FALSE
chr19	53142500	C	A	ENST00000334197	ENSG00000197937	ZNF347	FALSE	FALSE
chr19	53142512	T	A	ENST00000334197	ENSG00000197937	ZNF347	FALSE	FALSE
chr19	53142518	T	A	ENST00000334197	ENSG00000197937	ZNF347	FALSE	FALSE
chr19	53142526	A	C	ENST00000334197	ENSG00000197937	ZNF347	FALSE	FALSE
chr19	53142526	A	T	ENST00000334197	ENSG00000197937	ZNF347	FALSE	FALSE
chr19	53142533	T	A	ENST00000334197	ENSG00000197937	ZNF347	FALSE	FALSE
chr19	53142545	C	A	ENST00000334197	ENSG00000197937	ZNF347	FALSE	FALSE
chr19	53142557	C	A	ENST00000334197	ENSG00000197937	ZNF347	TRUE	FALSE
chr19	53142557	C	G	ENST00000334197	ENSG00000197937	ZNF347	TRUE	FALSE
chr19	53142557	C	T	ENST00000334197	ENSG00000197937	ZNF347	TRUE	FALSE
chr19	53142558	T	A	ENST00000334197	ENSG00000197937	ZNF347	TRUE	FALSE
chr19	53142558	T	C	ENST00000334197	ENSG00000197937	ZNF347	TRUE	FALSE
chr19	53142558	T	G	ENST00000334197	ENSG00000197937	ZNF347	TRUE	FALSE
chr19	53148679	A	C	ENST00000334197	ENSG00000197937	ZNF347	TRUE	FALSE
chr19	53148679	A	G	ENST00000334197	ENSG00000197937	ZNF347	TRUE	FALSE
chr19	53148679	A	T	ENST00000334197	ENSG00000197937	ZNF347	TRUE	FALSE
chr19	53148680	C	A	ENST00000334197	ENSG00000197937	ZNF347	TRUE	FALSE
chr19	53148680	C	G	ENST00000334197	ENSG00000197937	ZNF347	TRUE	FALSE
chr19	53148680	C	T	ENST00000334197	ENSG00000197937	ZNF347	TRUE	FALSE
chr19	53148696	T	A	ENST00000334197	ENSG00000197937	ZNF347	FALSE	FALSE
chr19	53148700	C	T	ENST00000334197	ENSG00000197937	ZNF347	FALSE	FALSE
chr19	53148701	C	T	ENST00000334197	ENSG00000197937	ZNF347	FALSE	FALSE
chr19	53148705	C	A	ENST00000334197	ENSG00000197937	ZNF347	FALSE	FALSE
chr19	53148706	C	T	ENST00000334197	ENSG00000197937	ZNF347	FALSE	FALSE
chr19	53148707	C	T	ENST00000334197	ENSG00000197937	ZNF347	FALSE	FALSE
chr19	53148711	C	A	ENST00000334197	ENSG00000197937	ZNF347	FALSE	FALSE
chr19	53148723	C	A	ENST00000334197	ENSG00000197937	ZNF347	FALSE	FALSE
chr19	53148732	G	A	ENST00000334197	ENSG00000197937	ZNF347	TRUE	TRUE
chr19	53148738	G	A	ENST00000334197	ENSG00000197937	ZNF347	TRUE	TRUE
chr19	53148744	C	A	ENST00000334197	ENSG00000197937	ZNF347	TRUE	TRUE
chr19	53148746	A	T	ENST00000334197	ENSG00000197937	ZNF347	TRUE	TRUE
chr19	53148759	C	A	ENST00000334197	ENSG00000197937	ZNF347	TRUE	TRUE
chr19	53148762	T	A	ENST00000334197	ENSG00000197937	ZNF347	TRUE	TRUE
chr19	53148768	G	A	ENST00000334197	ENSG00000197937	ZNF347	TRUE	TRUE
chr19	53148771	C	A	ENST00000334197	ENSG00000197937	ZNF347	TRUE	TRUE
chr19	53148773	A	T	ENST00000334197	ENSG00000197937	ZNF347	TRUE	TRUE
chr19	53148799	A	T	ENST00000334197	ENSG00000197937	ZNF347	TRUE	TRUE
chr19	53148810	C	A	ENST00000334197	ENSG00000197937	ZNF347	TRUE	FALSE
chr19	53148810	C	G	ENST00000334197	ENSG00000197937	ZNF347	TRUE	FALSE
chr19	53148810	C	T	ENST00000334197	ENSG00000197937	ZNF347	TRUE	FALSE
chr19	53148811	T	A	ENST00000334197	ENSG00000197937	ZNF347	TRUE	FALSE
chr19	53148811	T	C	ENST00000334197	ENSG00000197937	ZNF347	TRUE	FALSE
chr19	53148811	T	G	ENST00000334197	ENSG00000197937	ZNF347	TRUE	FALSE
chr19	53149239	A	C	ENST00000334197	ENSG00000197937	ZNF347	TRUE	FALSE
chr19	53149239	A	G	ENST00000334197	ENSG00000197937	ZNF347	TRUE	FALSE
chr19	53149239	A	T	ENST00000334197	ENSG00000197937	ZNF347	TRUE	FALSE
chr19	53149240	C	A	ENST00000334197	ENSG00000197937	ZNF347	TRUE	FALSE
chr19	53149240	C	G	ENST00000334197	ENSG00000197937	ZNF347	TRUE	FALSE
chr19	53149240	C	T	ENST00000334197	ENSG00000197937	ZNF347	TRUE	FALSE
chr19	53149241	C	A	ENST00000334197	ENSG00000197937	ZNF347	TRUE	TRUE
chr19	53149260	A	C	ENST00000334197	ENSG00000197937	ZNF347	TRUE	TRUE
chr19	53149260	A	T	ENST00000334197	ENSG00000197937	ZNF347	TRUE	TRUE
chr19	53149268	C	A	ENST00000334197	ENSG00000197937	ZNF347	TRUE	TRUE
chr19	53149270	A	T	ENST00000334197	ENSG00000197937	ZNF347	TRUE	TRUE
chr19	53149284	G	C	ENST00000334197	ENSG00000197937	ZNF347	TRUE	TRUE
chr19	53149284	G	T	ENST00000334197	ENSG00000197937	ZNF347	TRUE	TRUE
chr19	53149288	A	T	ENST00000334197	ENSG00000197937	ZNF347	TRUE	TRUE
chr19	53149298	G	A	ENST00000334197	ENSG00000197937	ZNF347	TRUE	TRUE
chr19	53149311	G	T	ENST00000334197	ENSG00000197937	ZNF347	TRUE	FALSE
chr19	53149317	C	T	ENST00000334197	ENSG00000197937	ZNF347	TRUE	FALSE
chr19	53149318	C	T	ENST00000334197	ENSG00000197937	ZNF347	TRUE	FALSE
chr19	53149322	C	A	ENST00000334197	ENSG00000197937	ZNF347	TRUE	FALSE
chr19	53149325	C	A	ENST00000334197	ENSG00000197937	ZNF347	TRUE	FALSE
chr19	53149328	G	A	ENST00000334197	ENSG00000197937	ZNF347	TRUE	FALSE
chr19	53149337	C	A	ENST00000334197	ENSG00000197937	ZNF347	FALSE	FALSE
chr19	53149364	G	A	ENST00000334197	ENSG00000197937	ZNF347	FALSE	FALSE
chr19	53149367	C	A	ENST00000334197	ENSG00000197937	ZNF347	FALSE	FALSE
chr19	53149368	C	A	ENST00000334197	ENSG00000197937	ZNF347	TRUE	FALSE
chr19	53149368	C	G	ENST00000334197	ENSG00000197937	ZNF347	TRUE	FALSE
chr19	53149368	C	T	ENST00000334197	ENSG00000197937	ZNF347	TRUE	FALSE
chr19	53149369	T	A	ENST00000334197	ENSG00000197937	ZNF347	TRUE	FALSE
chr19	53149369	T	C	ENST00000334197	ENSG00000197937	ZNF347	TRUE	FALSE
chr19	53149369	T	G	ENST00000334197	ENSG00000197937	ZNF347	TRUE	FALSE
chr19	53153731	A	C	ENST00000334197	ENSG00000197937	ZNF347	TRUE	FALSE
chr19	53153731	A	G	ENST00000334197	ENSG00000197937	ZNF347	TRUE	FALSE
chr19	53153731	A	T	ENST00000334197	ENSG00000197937	ZNF347	TRUE	FALSE
chr19	53153732	C	A	ENST00000334197	ENSG00000197937	ZNF347	TRUE	FALSE
chr19	53153732	C	G	ENST00000334197	ENSG00000197937	ZNF347	TRUE	FALSE
chr19	53153732	C	T	ENST00000334197	ENSG00000197937	ZNF347	TRUE	FALSE
chr19	53153735	G	A	ENST00000334197	ENSG00000197937	ZNF347	FALSE	FALSE
chr19	53153794	C	A	ENST00000334197	ENSG00000197937	ZNF347	FALSE	FALSE
chr19	53153794	C	G	ENST00000334197	ENSG00000197937	ZNF347	FALSE	FALSE
chr19	53153794	C	T	ENST00000334197	ENSG00000197937	ZNF347	FALSE	FALSE
chr19	53153795	T	A	ENST00000334197	ENSG00000197937	ZNF347	FALSE	FALSE
chr19	53153795	T	C	ENST00000334197	ENSG00000197937	ZNF347	TRUE	FALSE
chr19	53153795	T	G	ENST00000334197	ENSG00000197937	ZNF347	FALSE	FALSE
chr19	53159007	A	C	ENST00000334197	ENSG00000197937	ZNF347	FALSE	FALSE
chr19	53159007	A	G	ENST00000334197	ENSG00000197937	ZNF347	FALSE	FALSE
chr19	53159007	A	T	ENST00000334197	ENSG00000197937	ZNF347	FALSE	FALSE
chr19	53159008	C	A	ENST00000334197	ENSG00000197937	ZNF347	FALSE	FALSE
chr19	53159008	C	G	ENST00000334197	ENSG00000197937	ZNF347	FALSE	FALSE
chr19	53159008	C	T	ENST00000334197	ENSG00000197937	ZNF347	FALSE	FALSE
chr19	53164458	C	A	ENST00000396424	ENSG00000197497	ZNF665
chr19	53164470	T	A	ENST00000396424	ENSG00000197497	ZNF665
chr19	53164473	G	A	ENST00000396424	ENSG00000197497	ZNF665
chr19	53164479	T	A	ENST00000396424	ENSG00000197497	ZNF665
chr19	53164490	G	C	ENST00000396424	ENSG00000197497	ZNF665
chr19	53164490	G	T	ENST00000396424	ENSG00000197497	ZNF665
chr19	53164497	G	A	ENST00000396424	ENSG00000197497	ZNF665
chr19	53164509	T	A	ENST00000396424	ENSG00000197497	ZNF665
chr19	53164513	A	T	ENST00000396424	ENSG00000197497	ZNF665
chr19	53164518	G	A	ENST00000396424	ENSG00000197497	ZNF665
chr19	53164522	A	T	ENST00000396424	ENSG00000197497	ZNF665
chr19	53164527	T	A	ENST00000396424	ENSG00000197497	ZNF665
chr19	53164528	G	C	ENST00000396424	ENSG00000197497	ZNF665
chr19	53164528	G	T	ENST00000396424	ENSG00000197497	ZNF665
chr19	53164536	T	A	ENST00000396424	ENSG00000197497	ZNF665
chr19	53164542	C	A	ENST00000396424	ENSG00000197497	ZNF665
chr19	53164574	G	C	ENST00000396424	ENSG00000197497	ZNF665
chr19	53164574	G	T	ENST00000396424	ENSG00000197497	ZNF665
chr19	53164593	T	A	ENST00000396424	ENSG00000197497	ZNF665
chr19	53164597	A	T	ENST00000396424	ENSG00000197497	ZNF665
chr19	53164602	C	A	ENST00000396424	ENSG00000197497	ZNF665
chr19	53164606	A	T	ENST00000396424	ENSG00000197497	ZNF665
chr19	53164612	A	C	ENST00000396424	ENSG00000197497	ZNF665
chr19	53164612	A	T	ENST00000396424	ENSG00000197497	ZNF665
chr19	53164620	T	A	ENST00000396424	ENSG00000197497	ZNF665
chr19	53164623	C	A	ENST00000396424	ENSG00000197497	ZNF665
chr19	53164626	C	A	ENST00000396424	ENSG00000197497	ZNF665
chr19	53164638	T	A	ENST00000396424	ENSG00000197497	ZNF665
chr19	53164641	T	A	ENST00000396424	ENSG00000197497	ZNF665
chr19	53164658	G	C	ENST00000396424	ENSG00000197497	ZNF665
chr19	53164658	G	T	ENST00000396424	ENSG00000197497	ZNF665
chr19	53164665	G	A	ENST00000396424	ENSG00000197497	ZNF665
chr19	53164677	T	A	ENST00000396424	ENSG00000197497	ZNF665
chr19	53164681	A	T	ENST00000396424	ENSG00000197497	ZNF665
chr19	53164686	C	A	ENST00000396424	ENSG00000197497	ZNF665
chr19	53164690	A	T	ENST00000396424	ENSG00000197497	ZNF665
chr19	53164695	T	A	ENST00000396424	ENSG00000197497	ZNF665
chr19	53164696	G	C	ENST00000396424	ENSG00000197497	ZNF665
chr19	53164696	G	T	ENST00000396424	ENSG00000197497	ZNF665
chr19	53164704	T	A	ENST00000396424	ENSG00000197497	ZNF665
chr19	53164707	C	A	ENST00000396424	ENSG00000197497	ZNF665
chr19	53164710	C	A	ENST00000396424	ENSG00000197497	ZNF665
chr19	53164725	G	A	ENST00000396424	ENSG00000197497	ZNF665
chr19	53164742	G	C	ENST00000396424	ENSG00000197497	ZNF665
chr19	53164742	G	T	ENST00000396424	ENSG00000197497	ZNF665
chr19	53164761	T	A	ENST00000396424	ENSG00000197497	ZNF665
chr19	53164765	G	T	ENST00000396424	ENSG00000197497	ZNF665
chr19	53164770	C	A	ENST00000396424	ENSG00000197497	ZNF665
chr19	53164774	A	T	ENST00000396424	ENSG00000197497	ZNF665
chr19	53164779	T	A	ENST00000396424	ENSG00000197497	ZNF665
chr19	53164780	A	C	ENST00000396424	ENSG00000197497	ZNF665
chr19	53164780	A	T	ENST00000396424	ENSG00000197497	ZNF665
chr19	53164788	T	A	ENST00000396424	ENSG00000197497	ZNF665
chr19	53164791	C	A	ENST00000396424	ENSG00000197497	ZNF665
chr19	53164806	T	A	ENST00000396424	ENSG00000197497	ZNF665
chr19	53164809	G	A	ENST00000396424	ENSG00000197497	ZNF665
chr19	53164822	G	C	ENST00000396424	ENSG00000197497	ZNF665
chr19	53164822	G	T	ENST00000396424	ENSG00000197497	ZNF665
chr19	53164826	G	T	ENST00000396424	ENSG00000197497	ZNF665
chr19	53164836	T	A	ENST00000396424	ENSG00000197497	ZNF665
chr19	53164845	T	A	ENST00000396424	ENSG00000197497	ZNF665
chr19	53164849	G	T	ENST00000396424	ENSG00000197497	ZNF665
chr19	53164858	A	T	ENST00000396424	ENSG00000197497	ZNF665
chr19	53164863	T	A	ENST00000396424	ENSG00000197497	ZNF665
chr19	53164864	G	C	ENST00000396424	ENSG00000197497	ZNF665
chr19	53164864	G	T	ENST00000396424	ENSG00000197497	ZNF665
chr19	53164872	T	A	ENST00000396424	ENSG00000197497	ZNF665
chr19	53164875	G	A	ENST00000396424	ENSG00000197497	ZNF665
chr19	53164878	C	A	ENST00000396424	ENSG00000197497	ZNF665
chr19	53164893	G	A	ENST00000396424	ENSG00000197497	ZNF665
chr19	53164910	G	C	ENST00000396424	ENSG00000197497	ZNF665
chr19	53164910	G	T	ENST00000396424	ENSG00000197497	ZNF665
chr19	53164929	T	A	ENST00000396424	ENSG00000197497	ZNF665
chr19	53164933	A	T	ENST00000396424	ENSG00000197497	ZNF665
chr19	53164938	C	A	ENST00000396424	ENSG00000197497	ZNF665
chr19	53164942	A	T	ENST00000396424	ENSG00000197497	ZNF665
chr19	53164947	T	A	ENST00000396424	ENSG00000197497	ZNF665
chr19	53164948	G	C	ENST00000396424	ENSG00000197497	ZNF665
chr19	53164948	G	T	ENST00000396424	ENSG00000197497	ZNF665
chr19	53164956	T	A	ENST00000396424	ENSG00000197497	ZNF665
chr19	53164959	C	A	ENST00000396424	ENSG00000197497	ZNF665
chr19	53164962	C	A	ENST00000396424	ENSG00000197497	ZNF665
chr19	53164974	T	A	ENST00000396424	ENSG00000197497	ZNF665
chr19	53164975	C	T	ENST00000396424	ENSG00000197497	ZNF665
chr19	53164976	C	T	ENST00000396424	ENSG00000197497	ZNF665
chr19	53164992	G	A	ENST00000396424	ENSG00000197497	ZNF665
chr19	53164994	G	C	ENST00000396424	ENSG00000197497	ZNF665
chr19	53164994	G	T	ENST00000396424	ENSG00000197497	ZNF665
chr19	53165001	G	A	ENST00000396424	ENSG00000197497	ZNF665
chr19	53165013	T	A	ENST00000396424	ENSG00000197497	ZNF665
chr19	53165017	A	T	ENST00000396424	ENSG00000197497	ZNF665
chr19	53165022	C	A	ENST00000396424	ENSG00000197497	ZNF665
chr19	53165026	A	T	ENST00000396424	ENSG00000197497	ZNF665
chr19	53165031	T	A	ENST00000396424	ENSG00000197497	ZNF665
chr19	53165032	G	C	ENST00000396424	ENSG00000197497	ZNF665
chr19	53165032	G	T	ENST00000396424	ENSG00000197497	ZNF665
chr19	53165040	T	A	ENST00000396424	ENSG00000197497	ZNF665
chr19	53165043	C	A	ENST00000396424	ENSG00000197497	ZNF665
chr19	53165046	C	A	ENST00000396424	ENSG00000197497	ZNF665
chr19	53165058	C	A	ENST00000396424	ENSG00000197497	ZNF665
chr19	53165078	G	C	ENST00000396424	ENSG00000197497	ZNF665
chr19	53165078	G	T	ENST00000396424	ENSG00000197497	ZNF665
chr19	53165085	G	A	ENST00000396424	ENSG00000197497	ZNF665
chr19	53165097	T	A	ENST00000396424	ENSG00000197497	ZNF665
chr19	53165101	G	T	ENST00000396424	ENSG00000197497	ZNF665
chr19	53165110	A	T	ENST00000396424	ENSG00000197497	ZNF665
chr19	53165115	T	A	ENST00000396424	ENSG00000197497	ZNF665
chr19	53165116	G	C	ENST00000396424	ENSG00000197497	ZNF665
chr19	53165116	G	T	ENST00000396424	ENSG00000197497	ZNF665
chr19	53165124	T	A	ENST00000396424	ENSG00000197497	ZNF665
chr19	53165127	C	A	ENST00000396424	ENSG00000197497	ZNF665
chr19	53165130	C	A	ENST00000396424	ENSG00000197497	ZNF665
chr19	53165145	G	A	ENST00000396424	ENSG00000197497	ZNF665
chr19	53165162	G	C	ENST00000396424	ENSG00000197497	ZNF665
chr19	53165162	G	T	ENST00000396424	ENSG00000197497	ZNF665
chr19	53165166	G	A	ENST00000396424	ENSG00000197497	ZNF665
chr19	53165181	T	A	ENST00000396424	ENSG00000197497	ZNF665
chr19	53165185	A	T	ENST00000396424	ENSG00000197497	ZNF665
chr19	53165190	C	A	ENST00000396424	ENSG00000197497	ZNF665
chr19	53165194	A	T	ENST00000396424	ENSG00000197497	ZNF665
chr19	53165200	G	C	ENST00000396424	ENSG00000197497	ZNF665
chr19	53165200	G	T	ENST00000396424	ENSG00000197497	ZNF665
chr19	53165208	T	A	ENST00000396424	ENSG00000197497	ZNF665
chr19	53165211	C	A	ENST00000396424	ENSG00000197497	ZNF665
chr19	53165214	C	A	ENST00000396424	ENSG00000197497	ZNF665
chr19	53165226	T	A	ENST00000396424	ENSG00000197497	ZNF665
chr19	53165229	G	A	ENST00000396424	ENSG00000197497	ZNF665
chr19	53165240	A	C	ENST00000396424	ENSG00000197497	ZNF665
chr19	53165240	A	T	ENST00000396424	ENSG00000197497	ZNF665
chr19	53165246	G	C	ENST00000396424	ENSG00000197497	ZNF665
chr19	53165246	G	T	ENST00000396424	ENSG00000197497	ZNF665
chr19	53165248	A	C	ENST00000396424	ENSG00000197497	ZNF665
chr19	53165248	A	T	ENST00000396424	ENSG00000197497	ZNF665
chr19	53165253	G	A	ENST00000396424	ENSG00000197497	ZNF665
chr19	53165265	T	A	ENST00000396424	ENSG00000197497	ZNF665
chr19	53165269	G	T	ENST00000396424	ENSG00000197497	ZNF665
chr19	53165274	C	A	ENST00000396424	ENSG00000197497	ZNF665
chr19	53165278	A	T	ENST00000396424	ENSG00000197497	ZNF665
chr19	53165283	T	A	ENST00000396424	ENSG00000197497	ZNF665
chr19	53165292	T	A	ENST00000396424	ENSG00000197497	ZNF665
chr19	53165295	C	A	ENST00000396424	ENSG00000197497	ZNF665
chr19	53165298	C	A	ENST00000396424	ENSG00000197497	ZNF665
chr19	53165313	G	A	ENST00000396424	ENSG00000197497	ZNF665
chr19	53165319	T	A	ENST00000396424	ENSG00000197497	ZNF665
chr19	53165324	A	C	ENST00000396424	ENSG00000197497	ZNF665
chr19	53165324	A	T	ENST00000396424	ENSG00000197497	ZNF665
chr19	53165330	G	C	ENST00000396424	ENSG00000197497	ZNF665
chr19	53165330	G	T	ENST00000396424	ENSG00000197497	ZNF665
chr19	53165349	T	A	ENST00000396424	ENSG00000197497	ZNF665
chr19	53165353	A	T	ENST00000396424	ENSG00000197497	ZNF665
chr19	53165358	C	A	ENST00000396424	ENSG00000197497	ZNF665
chr19	53165362	A	T	ENST00000396424	ENSG00000197497	ZNF665
chr19	53165367	T	A	ENST00000396424	ENSG00000197497	ZNF665
chr19	53165368	G	C	ENST00000396424	ENSG00000197497	ZNF665
chr19	53165368	G	T	ENST00000396424	ENSG00000197497	ZNF665
chr19	53165376	T	A	ENST00000396424	ENSG00000197497	ZNF665
chr19	53165379	C	A	ENST00000396424	ENSG00000197497	ZNF665
chr19	53165394	G	A	ENST00000396424	ENSG00000197497	ZNF665
chr19	53165403	T	A	ENST00000396424	ENSG00000197497	ZNF665
chr19	53165410	G	C	ENST00000396424	ENSG00000197497	ZNF665
chr19	53165410	G	T	ENST00000396424	ENSG00000197497	ZNF665
chr19	53165414	G	C	ENST00000396424	ENSG00000197497	ZNF665
chr19	53165414	G	T	ENST00000396424	ENSG00000197497	ZNF665
chr19	53165433	T	A	ENST00000396424	ENSG00000197497	ZNF665
chr19	53165437	A	T	ENST00000396424	ENSG00000197497	ZNF665
chr19	53165442	C	A	ENST00000396424	ENSG00000197497	ZNF665
chr19	53165446	A	T	ENST00000396424	ENSG00000197497	ZNF665
chr19	53165451	T	A	ENST00000396424	ENSG00000197497	ZNF665
chr19	53165452	G	C	ENST00000396424	ENSG00000197497	ZNF665
chr19	53165452	G	T	ENST00000396424	ENSG00000197497	ZNF665
chr19	53165460	T	A	ENST00000396424	ENSG00000197497	ZNF665
chr19	53165463	C	A	ENST00000396424	ENSG00000197497	ZNF665
chr19	53165466	C	A	ENST00000396424	ENSG00000197497	ZNF665
chr19	53165481	G	A	ENST00000396424	ENSG00000197497	ZNF665
chr19	53165498	G	C	ENST00000396424	ENSG00000197497	ZNF665
chr19	53165498	G	T	ENST00000396424	ENSG00000197497	ZNF665
chr19	53165517	T	A	ENST00000396424	ENSG00000197497	ZNF665
chr19	53165521	A	T	ENST00000396424	ENSG00000197497	ZNF665
chr19	53165526	C	A	ENST00000396424	ENSG00000197497	ZNF665
chr19	53165530	A	T	ENST00000396424	ENSG00000197497	ZNF665
chr19	53165535	T	A	ENST00000396424	ENSG00000197497	ZNF665
chr19	53165536	G	C	ENST00000396424	ENSG00000197497	ZNF665
chr19	53165536	G	T	ENST00000396424	ENSG00000197497	ZNF665
chr19	53165544	T	A	ENST00000396424	ENSG00000197497	ZNF665
chr19	53165547	C	A	ENST00000396424	ENSG00000197497	ZNF665
chr19	53165562	T	A	ENST00000396424	ENSG00000197497	ZNF665
chr19	53165565	G	A	ENST00000396424	ENSG00000197497	ZNF665
chr19	53165582	G	C	ENST00000396424	ENSG00000197497	ZNF665
chr19	53165582	G	T	ENST00000396424	ENSG00000197497	ZNF665
chr19	53165589	G	A	ENST00000396424	ENSG00000197497	ZNF665
chr19	53165596	G	T	ENST00000396424	ENSG00000197497	ZNF665
chr19	53165601	T	A	ENST00000396424	ENSG00000197497	ZNF665
chr19	53165605	A	T	ENST00000396424	ENSG00000197497	ZNF665
chr19	53165610	C	A	ENST00000396424	ENSG00000197497	ZNF665
chr19	53165613	T	A	ENST00000396424	ENSG00000197497	ZNF665
chr19	53165614	A	T	ENST00000396424	ENSG00000197497	ZNF665
chr19	53165619	T	A	ENST00000396424	ENSG00000197497	ZNF665
chr19	53165620	G	C	ENST00000396424	ENSG00000197497	ZNF665
chr19	53165620	G	T	ENST00000396424	ENSG00000197497	ZNF665
chr19	53165628	T	A	ENST00000396424	ENSG00000197497	ZNF665
chr19	53165631	C	A	ENST00000396424	ENSG00000197497	ZNF665
chr19	53165634	C	A	ENST00000396424	ENSG00000197497	ZNF665
chr19	53165649	G	A	ENST00000396424	ENSG00000197497	ZNF665
chr19	53165664	T	A	ENST00000396424	ENSG00000197497	ZNF665
chr19	53165666	G	C	ENST00000396424	ENSG00000197497	ZNF665
chr19	53165666	G	T	ENST00000396424	ENSG00000197497	ZNF665
chr19	53165676	T	A	ENST00000396424	ENSG00000197497	ZNF665
chr19	53165685	T	A	ENST00000396424	ENSG00000197497	ZNF665
chr19	53165689	A	T	ENST00000396424	ENSG00000197497	ZNF665
chr19	53165694	C	A	ENST00000396424	ENSG00000197497	ZNF665
chr19	53165698	A	T	ENST00000396424	ENSG00000197497	ZNF665
chr19	53165703	T	A	ENST00000396424	ENSG00000197497	ZNF665
chr19	53165704	G	C	ENST00000396424	ENSG00000197497	ZNF665
chr19	53165704	G	T	ENST00000396424	ENSG00000197497	ZNF665
chr19	53165712	T	A	ENST00000396424	ENSG00000197497	ZNF665
chr19	53165715	C	A	ENST00000396424	ENSG00000197497	ZNF665
chr19	53165718	C	A	ENST00000396424	ENSG00000197497	ZNF665
chr19	53165730	T	A	ENST00000396424	ENSG00000197497	ZNF665
chr19	53165733	G	A	ENST00000396424	ENSG00000197497	ZNF665
chr19	53165750	G	C	ENST00000396424	ENSG00000197497	ZNF665
chr19	53165750	G	T	ENST00000396424	ENSG00000197497	ZNF665
chr19	53165757	G	A	ENST00000396424	ENSG00000197497	ZNF665
chr19	53165769	T	A	ENST00000396424	ENSG00000197497	ZNF665
chr19	53165772	C	A	ENST00000396424	ENSG00000197497	ZNF665
chr19	53165773	A	T	ENST00000396424	ENSG00000197497	ZNF665
chr19	53165778	C	A	ENST00000396424	ENSG00000197497	ZNF665
chr19	53165782	A	T	ENST00000396424	ENSG00000197497	ZNF665
chr19	53165787	T	A	ENST00000396424	ENSG00000197497	ZNF665
chr19	53165788	G	C	ENST00000396424	ENSG00000197497	ZNF665
chr19	53165788	G	T	ENST00000396424	ENSG00000197497	ZNF665
chr19	53165796	T	A	ENST00000396424	ENSG00000197497	ZNF665
chr19	53165799	C	A	ENST00000396424	ENSG00000197497	ZNF665
chr19	53165802	C	A	ENST00000396424	ENSG00000197497	ZNF665
chr19	53165817	G	A	ENST00000396424	ENSG00000197497	ZNF665
chr19	53165834	G	C	ENST00000396424	ENSG00000197497	ZNF665
chr19	53165834	G	T	ENST00000396424	ENSG00000197497	ZNF665
chr19	53165853	T	A	ENST00000396424	ENSG00000197497	ZNF665
chr19	53165857	A	T	ENST00000396424	ENSG00000197497	ZNF665
chr19	53165862	T	A	ENST00000396424	ENSG00000197497	ZNF665
chr19	53165866	A	T	ENST00000396424	ENSG00000197497	ZNF665
chr19	53165871	G	A	ENST00000396424	ENSG00000197497	ZNF665
chr19	53165872	G	C	ENST00000396424	ENSG00000197497	ZNF665
chr19	53165872	G	T	ENST00000396424	ENSG00000197497	ZNF665
chr19	53165880	T	A	ENST00000396424	ENSG00000197497	ZNF665
chr19	53165883	C	A	ENST00000396424	ENSG00000197497	ZNF665
chr19	53165886	C	A	ENST00000396424	ENSG00000197497	ZNF665
chr19	53165898	T	A	ENST00000396424	ENSG00000197497	ZNF665
chr19	53165901	T	A	ENST00000396424	ENSG00000197497	ZNF665
chr19	53165918	G	C	ENST00000396424	ENSG00000197497	ZNF665
chr19	53165918	G	T	ENST00000396424	ENSG00000197497	ZNF665
chr19	53165925	G	A	ENST00000396424	ENSG00000197497	ZNF665
chr19	53165937	T	A	ENST00000396424	ENSG00000197497	ZNF665
chr19	53165941	A	T	ENST00000396424	ENSG00000197497	ZNF665
chr19	53165946	C	A	ENST00000396424	ENSG00000197497	ZNF665
chr19	53165950	A	T	ENST00000396424	ENSG00000197497	ZNF665
chr19	53165955	T	A	ENST00000396424	ENSG00000197497	ZNF665
chr19	53165956	A	C	ENST00000396424	ENSG00000197497	ZNF665
chr19	53165956	A	T	ENST00000396424	ENSG00000197497	ZNF665
chr19	53165964	T	A	ENST00000396424	ENSG00000197497	ZNF665
chr19	53165967	C	A	ENST00000396424	ENSG00000197497	ZNF665
chr19	53165970	G	A	ENST00000396424	ENSG00000197497	ZNF665
chr19	53165985	T	A	ENST00000396424	ENSG00000197497	ZNF665	FALSE	FALSE
chr19	53165988	C	A	ENST00000396424	ENSG00000197497	ZNF665	FALSE	FALSE
chr19	53165994	G	A	ENST00000396424	ENSG00000197497	ZNF665	FALSE	FALSE
chr19	53165998	G	C	ENST00000396424	ENSG00000197497	ZNF665	FALSE	FALSE
chr19	53165998	G	T	ENST00000396424	ENSG00000197497	ZNF665	FALSE	FALSE
chr19	53166003	C	A	ENST00000396424	ENSG00000197497	ZNF665	FALSE	FALSE
chr19	53166004	A	C	ENST00000396424	ENSG00000197497	ZNF665	FALSE	FALSE
chr19	53166004	A	T	ENST00000396424	ENSG00000197497	ZNF665	FALSE	FALSE
chr19	53166012	T	A	ENST00000396424	ENSG00000197497	ZNF665	FALSE	FALSE
chr19	53166018	C	A	ENST00000396424	ENSG00000197497	ZNF665	FALSE	FALSE
chr19	53166024	G	A	ENST00000396424	ENSG00000197497	ZNF665	FALSE	FALSE
chr19	53166030	G	A	ENST00000396424	ENSG00000197497	ZNF665	FALSE	FALSE
chr19	53166033	G	A	ENST00000396424	ENSG00000197497	ZNF665	FALSE	FALSE
chr19	53166039	C	A	ENST00000396424	ENSG00000197497	ZNF665	FALSE	FALSE
chr19	53166050	G	C	ENST00000396424	ENSG00000197497	ZNF665	FALSE	FALSE
chr19	53166050	G	T	ENST00000396424	ENSG00000197497	ZNF665	FALSE	FALSE
chr19	53166054	G	A	ENST00000396424	ENSG00000197497	ZNF665	FALSE	FALSE
chr19	53166066	C	A	ENST00000396424	ENSG00000197497	ZNF665	FALSE	FALSE
chr19	53166072	G	A	ENST00000396424	ENSG00000197497	ZNF665	FALSE	FALSE
chr19	53166078	C	A	ENST00000396424	ENSG00000197497	ZNF665	FALSE	FALSE
chr19	53166093	C	A	ENST00000396424	ENSG00000197497	ZNF665	FALSE	FALSE
chr19	53166105	T	A	ENST00000396424	ENSG00000197497	ZNF665	FALSE	FALSE
chr19	53166114	G	A	ENST00000396424	ENSG00000197497	ZNF665	FALSE	FALSE
chr19	53166120	T	A	ENST00000396424	ENSG00000197497	ZNF665	FALSE	FALSE
chr19	53166123	T	A	ENST00000396424	ENSG00000197497	ZNF665	FALSE	FALSE
chr19	53166138	C	A	ENST00000396424	ENSG00000197497	ZNF665	FALSE	FALSE
chr19	53166141	T	A	ENST00000396424	ENSG00000197497	ZNF665	FALSE	FALSE
chr19	53166144	G	A	ENST00000396424	ENSG00000197497	ZNF665	FALSE	FALSE
chr19	53166146	A	T	ENST00000396424	ENSG00000197497	ZNF665	FALSE	FALSE
chr19	53166162	T	A	ENST00000396424	ENSG00000197497	ZNF665	FALSE	FALSE
chr19	53166163	A	C	ENST00000396424	ENSG00000197497	ZNF665	FALSE	FALSE
chr19	53166163	A	T	ENST00000396424	ENSG00000197497	ZNF665	FALSE	FALSE
chr19	53166171	C	A	ENST00000396424	ENSG00000197497	ZNF665	FALSE	FALSE
chr19	53166174	C	A	ENST00000396424	ENSG00000197497	ZNF665	FALSE	FALSE
chr19	53166183	T	A	ENST00000396424	ENSG00000197497	ZNF665	FALSE	FALSE
chr19	53166184	C	T	ENST00000396424	ENSG00000197497	ZNF665	FALSE	FALSE
chr19	53166185	C	T	ENST00000396424	ENSG00000197497	ZNF665	FALSE	FALSE
chr19	53166189	G	A	ENST00000396424	ENSG00000197497	ZNF665	FALSE	FALSE
chr19	53166190	A	T	ENST00000396424	ENSG00000197497	ZNF665	FALSE	FALSE
chr19	53166195	C	A	ENST00000396424	ENSG00000197497	ZNF665	FALSE	FALSE
chr19	53166202	G	C	ENST00000396424	ENSG00000197497	ZNF665	FALSE	FALSE
chr19	53166202	G	T	ENST00000396424	ENSG00000197497	ZNF665	FALSE	FALSE
chr19	53166213	T	A	ENST00000396424	ENSG00000197497	ZNF665	FALSE	FALSE
chr19	53166216	G	A	ENST00000396424	ENSG00000197497	ZNF665	FALSE	FALSE
chr19	53166222	C	A	ENST00000396424	ENSG00000197497	ZNF665	FALSE	FALSE
chr19	53166225	G	A	ENST00000396424	ENSG00000197497	ZNF665	FALSE	FALSE
chr19	53166233	A	T	ENST00000396424	ENSG00000197497	ZNF665	FALSE	FALSE
chr19	53166247	A	T	ENST00000396424	ENSG00000197497	ZNF665	FALSE	FALSE
chr19	53166255	C	A	ENST00000396424	ENSG00000197497	ZNF665	FALSE	FALSE
chr19	53166261	T	A	ENST00000396424	ENSG00000197497	ZNF665	FALSE	FALSE
chr19	53166264	C	A	ENST00000396424	ENSG00000197497	ZNF665	FALSE	FALSE
chr19	53166266	A	T	ENST00000396424	ENSG00000197497	ZNF665	FALSE	FALSE
chr19	53166270	T	A	ENST00000396424	ENSG00000197497	ZNF665	FALSE	FALSE
chr19	53166277	G	C	ENST00000396424	ENSG00000197497	ZNF665	FALSE	FALSE
chr19	53166277	G	T	ENST00000396424	ENSG00000197497	ZNF665	FALSE	FALSE
chr19	53166288	C	A	ENST00000396424	ENSG00000197497	ZNF665	FALSE	FALSE
chr19	53166291	C	A	ENST00000396424	ENSG00000197497	ZNF665	FALSE	FALSE
chr19	53166303	T	A	ENST00000396424	ENSG00000197497	ZNF665	FALSE	FALSE
chr19	53166309	T	A	ENST00000396424	ENSG00000197497	ZNF665	FALSE	FALSE
chr19	53166317	A	T	ENST00000396424	ENSG00000197497	ZNF665	FALSE	FALSE
chr19	53166331	A	T	ENST00000396424	ENSG00000197497	ZNF665	FALSE	FALSE
chr19	53166336	T	A	ENST00000396424	ENSG00000197497	ZNF665	FALSE	FALSE
chr19	53166337	A	T	ENST00000396424	ENSG00000197497	ZNF665	FALSE	FALSE
chr19	53166348	C	A	ENST00000396424	ENSG00000197497	ZNF665	TRUE	FALSE
chr19	53166348	C	G	ENST00000396424	ENSG00000197497	ZNF665	TRUE	FALSE
chr19	53166348	C	T	ENST00000396424	ENSG00000197497	ZNF665	TRUE	FALSE
chr19	53166349	T	A	ENST00000396424	ENSG00000197497	ZNF665	TRUE	FALSE
chr19	53166349	T	C	ENST00000396424	ENSG00000197497	ZNF665	TRUE	FALSE
chr19	53166349	T	G	ENST00000396424	ENSG00000197497	ZNF665	TRUE	FALSE
chr19	53175443	A	C	ENST00000396424	ENSG00000197497	ZNF665	TRUE	FALSE
chr19	53175443	A	G	ENST00000396424	ENSG00000197497	ZNF665	TRUE	FALSE
chr19	53175443	A	T	ENST00000396424	ENSG00000197497	ZNF665	TRUE	FALSE
chr19	53175444	C	A	ENST00000396424	ENSG00000197497	ZNF665	TRUE	FALSE
chr19	53175444	C	G	ENST00000396424	ENSG00000197497	ZNF665	TRUE	FALSE
chr19	53175444	C	T	ENST00000396424	ENSG00000197497	ZNF665	TRUE	FALSE
chr19	53175464	A	C	ENST00000396424	ENSG00000197497	ZNF665	FALSE	FALSE
chr19	53175464	A	T	ENST00000396424	ENSG00000197497	ZNF665	FALSE	FALSE
chr19	53175472	C	A	ENST00000396424	ENSG00000197497	ZNF665	FALSE	FALSE
chr19	53175474	A	T	ENST00000396424	ENSG00000197497	ZNF665	FALSE	FALSE
chr19	53175488	G	C	ENST00000396424	ENSG00000197497	ZNF665	FALSE	FALSE
chr19	53175488	G	T	ENST00000396424	ENSG00000197497	ZNF665	FALSE	FALSE
chr19	53175492	A	T	ENST00000396424	ENSG00000197497	ZNF665	FALSE	FALSE
chr19	53175499	T	A	ENST00000396424	ENSG00000197497	ZNF665	TRUE	TRUE
chr19	53175502	G	A	ENST00000396424	ENSG00000197497	ZNF665	TRUE	TRUE
chr19	53175515	G	T	ENST00000396424	ENSG00000197497	ZNF665	TRUE	FALSE
chr19	53175521	C	T	ENST00000396424	ENSG00000197497	ZNF665	TRUE	FALSE
chr19	53175522	C	T	ENST00000396424	ENSG00000197497	ZNF665	TRUE	FALSE
chr19	53175526	C	A	ENST00000396424	ENSG00000197497	ZNF665	TRUE	FALSE
chr19	53175529	C	A	ENST00000396424	ENSG00000197497	ZNF665	TRUE	FALSE
chr19	53175532	G	A	ENST00000396424	ENSG00000197497	ZNF665	TRUE	FALSE
chr19	53175541	C	A	ENST00000396424	ENSG00000197497	ZNF665	FALSE	FALSE
chr19	53175556	T	A	ENST00000396424	ENSG00000197497	ZNF665	FALSE	FALSE
chr19	53175564	A	T	ENST00000396424	ENSG00000197497	ZNF665	FALSE	FALSE
chr19	53175568	G	A	ENST00000396424	ENSG00000197497	ZNF665	FALSE	FALSE
chr19	53175571	C	A	ENST00000396424	ENSG00000197497	ZNF665	FALSE	FALSE
chr19	53175572	C	A	ENST00000396424	ENSG00000197497	ZNF665	TRUE	FALSE
chr19	53175572	C	G	ENST00000396424	ENSG00000197497	ZNF665	TRUE	FALSE
chr19	53175572	C	T	ENST00000396424	ENSG00000197497	ZNF665	TRUE	FALSE
chr19	53175573	T	A	ENST00000396424	ENSG00000197497	ZNF665	TRUE	FALSE
chr19	53175573	T	C	ENST00000396424	ENSG00000197497	ZNF665	TRUE	FALSE
chr19	53175573	T	G	ENST00000396424	ENSG00000197497	ZNF665	TRUE	FALSE
chr19	53182882	A	C	ENST00000396424	ENSG00000197497	ZNF665	TRUE	FALSE
chr19	53182882	A	G	ENST00000396424	ENSG00000197497	ZNF665	TRUE	FALSE
chr19	53182882	A	T	ENST00000396424	ENSG00000197497	ZNF665	TRUE	FALSE
chr19	53182883	C	A	ENST00000396424	ENSG00000197497	ZNF665	TRUE	FALSE
chr19	53182883	C	G	ENST00000396424	ENSG00000197497	ZNF665	TRUE	FALSE
chr19	53182883	C	T	ENST00000396424	ENSG00000197497	ZNF665	TRUE	FALSE
chr19	53182886	G	A	ENST00000396424	ENSG00000197497	ZNF665	FALSE	FALSE
chr19	53182944	C	A	ENST00000396424	ENSG00000197497	ZNF665	TRUE	FALSE
chr19	53182944	C	G	ENST00000396424	ENSG00000197497	ZNF665	TRUE	FALSE
chr19	53182944	C	T	ENST00000396424	ENSG00000197497	ZNF665	TRUE	FALSE
chr19	53182945	T	A	ENST00000396424	ENSG00000197497	ZNF665	TRUE	FALSE
chr19	53182945	T	C	ENST00000396424	ENSG00000197497	ZNF665	TRUE	FALSE
chr19	53182945	T	G	ENST00000396424	ENSG00000197497	ZNF665	TRUE	FALSE
chr19	53193310	A	C	ENST00000396424	ENSG00000197497	ZNF665	FALSE	FALSE
chr19	53193310	A	G	ENST00000396424	ENSG00000197497	ZNF665	FALSE	FALSE
chr19	53193310	A	T	ENST00000396424	ENSG00000197497	ZNF665	FALSE	FALSE
chr19	53193311	C	A	ENST00000396424	ENSG00000197497	ZNF665	FALSE	FALSE
chr19	53193311	C	G	ENST00000396424	ENSG00000197497	ZNF665	FALSE	FALSE
chr19	53193311	C	T	ENST00000396424	ENSG00000197497	ZNF665	FALSE	FALSE
chr19	53236978	A	T	ENST00000598513	ENSG00000197928	ZNF677	FALSE	FALSE
chr19	53236985	G	C	ENST00000598513	ENSG00000197928	ZNF677	FALSE	FALSE
chr19	53236985	G	T	ENST00000598513	ENSG00000197928	ZNF677	FALSE	FALSE
chr19	53236987	A	C	ENST00000598513	ENSG00000197928	ZNF677	FALSE	FALSE
chr19	53236987	A	T	ENST00000598513	ENSG00000197928	ZNF677	FALSE	FALSE
chr19	53236992	T	A	ENST00000598513	ENSG00000197928	ZNF677	FALSE	FALSE
chr19	53236998	T	A	ENST00000598513	ENSG00000197928	ZNF677	FALSE	FALSE
chr19	53237004	C	A	ENST00000598513	ENSG00000197928	ZNF677	FALSE	FALSE
chr19	53237008	A	C	ENST00000598513	ENSG00000197928	ZNF677	FALSE	FALSE
chr19	53237008	A	T	ENST00000598513	ENSG00000197928	ZNF677	FALSE	FALSE
chr19	53237013	T	A	ENST00000598513	ENSG00000197928	ZNF677	FALSE	FALSE
chr19	53237022	T	A	ENST00000598513	ENSG00000197928	ZNF677	FALSE	FALSE
chr19	53237025	C	A	ENST00000598513	ENSG00000197928	ZNF677	FALSE	FALSE
chr19	53237028	T	A	ENST00000598513	ENSG00000197928	ZNF677	FALSE	FALSE
chr19	53237032	A	C	ENST00000598513	ENSG00000197928	ZNF677	FALSE	FALSE
chr19	53237032	A	T	ENST00000598513	ENSG00000197928	ZNF677	FALSE	FALSE
chr19	53237040	T	A	ENST00000598513	ENSG00000197928	ZNF677	FALSE	FALSE
chr19	53237043	G	A	ENST00000598513	ENSG00000197928	ZNF677	FALSE	FALSE
chr19	53237052	C	A	ENST00000598513	ENSG00000197928	ZNF677	FALSE	FALSE
chr19	53237060	G	C	ENST00000598513	ENSG00000197928	ZNF677	FALSE	FALSE
chr19	53237060	G	T	ENST00000598513	ENSG00000197928	ZNF677	FALSE	FALSE
chr19	53237067	G	A	ENST00000598513	ENSG00000197928	ZNF677	FALSE	FALSE
chr19	53237072	A	C	ENST00000598513	ENSG00000197928	ZNF677	FALSE	FALSE
chr19	53237072	A	T	ENST00000598513	ENSG00000197928	ZNF677	FALSE	FALSE
chr19	53237097	T	A	ENST00000598513	ENSG00000197928	ZNF677	FALSE	FALSE
chr19	53237098	A	T	ENST00000598513	ENSG00000197928	ZNF677	FALSE	FALSE
chr19	53237106	T	A	ENST00000598513	ENSG00000197928	ZNF677	FALSE	FALSE
chr19	53237109	T	A	ENST00000598513	ENSG00000197928	ZNF677	FALSE	FALSE
chr19	53237112	C	A	ENST00000598513	ENSG00000197928	ZNF677	FALSE	FALSE
chr19	53237124	T	A	ENST00000598513	ENSG00000197928	ZNF677	FALSE	FALSE
chr19	53237127	G	A	ENST00000598513	ENSG00000197928	ZNF677	FALSE	FALSE
chr19	53237133	T	A	ENST00000598513	ENSG00000197928	ZNF677	FALSE	FALSE
chr19	53237151	G	A	ENST00000598513	ENSG00000197928	ZNF677
chr19	53237163	T	A	ENST00000598513	ENSG00000197928	ZNF677
chr19	53237167	A	T	ENST00000598513	ENSG00000197928	ZNF677
chr19	53237172	C	A	ENST00000598513	ENSG00000197928	ZNF677
chr19	53237176	A	T	ENST00000598513	ENSG00000197928	ZNF677
chr19	53237181	T	A	ENST00000598513	ENSG00000197928	ZNF677
chr19	53237182	G	C	ENST00000598513	ENSG00000197928	ZNF677
chr19	53237182	G	T	ENST00000598513	ENSG00000197928	ZNF677
chr19	53237190	T	A	ENST00000598513	ENSG00000197928	ZNF677
chr19	53237193	C	A	ENST00000598513	ENSG00000197928	ZNF677
chr19	53237196	C	A	ENST00000598513	ENSG00000197928	ZNF677
chr19	53237208	T	A	ENST00000598513	ENSG00000197928	ZNF677
chr19	53237211	T	A	ENST00000598513	ENSG00000197928	ZNF677
chr19	53237217	G	A	ENST00000598513	ENSG00000197928	ZNF677
chr19	53237228	G	C	ENST00000598513	ENSG00000197928	ZNF677
chr19	53237228	G	T	ENST00000598513	ENSG00000197928	ZNF677
chr19	53237235	C	A	ENST00000598513	ENSG00000197928	ZNF677
chr19	53237247	T	A	ENST00000598513	ENSG00000197928	ZNF677
chr19	53237251	A	T	ENST00000598513	ENSG00000197928	ZNF677
chr19	53237256	C	A	ENST00000598513	ENSG00000197928	ZNF677
chr19	53237260	A	T	ENST00000598513	ENSG00000197928	ZNF677
chr19	53237265	T	A	ENST00000598513	ENSG00000197928	ZNF677
chr19	53237266	G	C	ENST00000598513	ENSG00000197928	ZNF677
chr19	53237266	G	T	ENST00000598513	ENSG00000197928	ZNF677
chr19	53237274	T	A	ENST00000598513	ENSG00000197928	ZNF677
chr19	53237277	C	A	ENST00000598513	ENSG00000197928	ZNF677
chr19	53237280	C	A	ENST00000598513	ENSG00000197928	ZNF677
chr19	53237292	T	A	ENST00000598513	ENSG00000197928	ZNF677
chr19	53237295	G	A	ENST00000598513	ENSG00000197928	ZNF677
chr19	53237302	C	T	ENST00000598513	ENSG00000197928	ZNF677
chr19	53237303	C	T	ENST00000598513	ENSG00000197928	ZNF677
chr19	53237312	G	C	ENST00000598513	ENSG00000197928	ZNF677
chr19	53237312	G	T	ENST00000598513	ENSG00000197928	ZNF677
chr19	53237319	T	A	ENST00000598513	ENSG00000197928	ZNF677
chr19	53237331	T	A	ENST00000598513	ENSG00000197928	ZNF677
chr19	53237335	A	T	ENST00000598513	ENSG00000197928	ZNF677
chr19	53237340	T	A	ENST00000598513	ENSG00000197928	ZNF677
chr19	53237344	A	T	ENST00000598513	ENSG00000197928	ZNF677
chr19	53237349	T	A	ENST00000598513	ENSG00000197928	ZNF677
chr19	53237350	G	C	ENST00000598513	ENSG00000197928	ZNF677
chr19	53237350	G	T	ENST00000598513	ENSG00000197928	ZNF677
chr19	53237358	T	A	ENST00000598513	ENSG00000197928	ZNF677
chr19	53237361	C	A	ENST00000598513	ENSG00000197928	ZNF677
chr19	53237364	C	A	ENST00000598513	ENSG00000197928	ZNF677
chr19	53237376	T	A	ENST00000598513	ENSG00000197928	ZNF677
chr19	53237379	G	A	ENST00000598513	ENSG00000197928	ZNF677
chr19	53237385	C	A	ENST00000598513	ENSG00000197928	ZNF677
chr19	53237396	G	C	ENST00000598513	ENSG00000197928	ZNF677
chr19	53237396	G	T	ENST00000598513	ENSG00000197928	ZNF677
chr19	53237403	G	A	ENST00000598513	ENSG00000197928	ZNF677
chr19	53237419	A	T	ENST00000598513	ENSG00000197928	ZNF677
chr19	53237428	A	T	ENST00000598513	ENSG00000197928	ZNF677
chr19	53237433	T	A	ENST00000598513	ENSG00000197928	ZNF677
chr19	53237442	T	A	ENST00000598513	ENSG00000197928	ZNF677
chr19	53237445	C	A	ENST00000598513	ENSG00000197928	ZNF677
chr19	53237448	C	A	ENST00000598513	ENSG00000197928	ZNF677
chr19	53237463	G	A	ENST00000598513	ENSG00000197928	ZNF677
chr19	53237480	G	C	ENST00000598513	ENSG00000197928	ZNF677
chr19	53237480	G	T	ENST00000598513	ENSG00000197928	ZNF677
chr19	53237482	G	T	ENST00000598513	ENSG00000197928	ZNF677
chr19	53237487	G	A	ENST00000598513	ENSG00000197928	ZNF677
chr19	53237490	T	A	ENST00000598513	ENSG00000197928	ZNF677
chr19	53237499	T	A	ENST00000598513	ENSG00000197928	ZNF677
chr19	53237503	A	T	ENST00000598513	ENSG00000197928	ZNF677
chr19	53237508	C	A	ENST00000598513	ENSG00000197928	ZNF677
chr19	53237512	A	T	ENST00000598513	ENSG00000197928	ZNF677
chr19	53237518	G	C	ENST00000598513	ENSG00000197928	ZNF677
chr19	53237518	G	T	ENST00000598513	ENSG00000197928	ZNF677
chr19	53237526	T	A	ENST00000598513	ENSG00000197928	ZNF677
chr19	53237529	C	A	ENST00000598513	ENSG00000197928	ZNF677
chr19	53237532	C	A	ENST00000598513	ENSG00000197928	ZNF677
chr19	53237544	T	A	ENST00000598513	ENSG00000197928	ZNF677
chr19	53237547	T	A	ENST00000598513	ENSG00000197928	ZNF677
chr19	53237553	G	A	ENST00000598513	ENSG00000197928	ZNF677
chr19	53237564	G	C	ENST00000598513	ENSG00000197928	ZNF677
chr19	53237564	G	T	ENST00000598513	ENSG00000197928	ZNF677
chr19	53237571	C	A	ENST00000598513	ENSG00000197928	ZNF677
chr19	53237583	T	A	ENST00000598513	ENSG00000197928	ZNF677
chr19	53237587	A	T	ENST00000598513	ENSG00000197928	ZNF677
chr19	53237592	C	A	ENST00000598513	ENSG00000197928	ZNF677
chr19	53237596	A	T	ENST00000598513	ENSG00000197928	ZNF677
chr19	53237601	T	A	ENST00000598513	ENSG00000197928	ZNF677
chr19	53237602	G	C	ENST00000598513	ENSG00000197928	ZNF677
chr19	53237602	G	T	ENST00000598513	ENSG00000197928	ZNF677
chr19	53237610	T	A	ENST00000598513	ENSG00000197928	ZNF677
chr19	53237613	C	A	ENST00000598513	ENSG00000197928	ZNF677
chr19	53237616	C	A	ENST00000598513	ENSG00000197928	ZNF677
chr19	53237628	T	A	ENST00000598513	ENSG00000197928	ZNF677
chr19	53237631	C	A	ENST00000598513	ENSG00000197928	ZNF677
chr19	53237638	C	T	ENST00000598513	ENSG00000197928	ZNF677
chr19	53237639	C	T	ENST00000598513	ENSG00000197928	ZNF677
chr19	53237648	G	C	ENST00000598513	ENSG00000197928	ZNF677
chr19	53237648	G	T	ENST00000598513	ENSG00000197928	ZNF677
chr19	53237655	G	A	ENST00000598513	ENSG00000197928	ZNF677
chr19	53237667	T	A	ENST00000598513	ENSG00000197928	ZNF677
chr19	53237671	A	T	ENST00000598513	ENSG00000197928	ZNF677
chr19	53237676	C	A	ENST00000598513	ENSG00000197928	ZNF677
chr19	53237680	A	T	ENST00000598513	ENSG00000197928	ZNF677
chr19	53237685	T	A	ENST00000598513	ENSG00000197928	ZNF677
chr19	53237686	G	C	ENST00000598513	ENSG00000197928	ZNF677
chr19	53237686	G	T	ENST00000598513	ENSG00000197928	ZNF677
chr19	53237694	T	A	ENST00000598513	ENSG00000197928	ZNF677
chr19	53237697	C	A	ENST00000598513	ENSG00000197928	ZNF677
chr19	53237700	C	A	ENST00000598513	ENSG00000197928	ZNF677
chr19	53237715	G	A	ENST00000598513	ENSG00000197928	ZNF677
chr19	53237732	G	C	ENST00000598513	ENSG00000197928	ZNF677
chr19	53237732	G	T	ENST00000598513	ENSG00000197928	ZNF677
chr19	53237739	G	A	ENST00000598513	ENSG00000197928	ZNF677
chr19	53237743	A	T	ENST00000598513	ENSG00000197928	ZNF677
chr19	53237751	T	A	ENST00000598513	ENSG00000197928	ZNF677
chr19	53237755	A	T	ENST00000598513	ENSG00000197928	ZNF677
chr19	53237764	A	T	ENST00000598513	ENSG00000197928	ZNF677
chr19	53237769	G	A	ENST00000598513	ENSG00000197928	ZNF677
chr19	53237770	A	C	ENST00000598513	ENSG00000197928	ZNF677
chr19	53237770	A	T	ENST00000598513	ENSG00000197928	ZNF677
chr19	53237778	T	A	ENST00000598513	ENSG00000197928	ZNF677
chr19	53237781	C	A	ENST00000598513	ENSG00000197928	ZNF677
chr19	53237784	C	A	ENST00000598513	ENSG00000197928	ZNF677
chr19	53237796	T	A	ENST00000598513	ENSG00000197928	ZNF677
chr19	53237799	G	A	ENST00000598513	ENSG00000197928	ZNF677
chr19	53237816	G	T	ENST00000598513	ENSG00000197928	ZNF677
chr19	53237818	A	T	ENST00000598513	ENSG00000197928	ZNF677
chr19	53237823	G	A	ENST00000598513	ENSG00000197928	ZNF677
chr19	53237835	T	A	ENST00000598513	ENSG00000197928	ZNF677
chr19	53237839	A	T	ENST00000598513	ENSG00000197928	ZNF677
chr19	53237844	C	A	ENST00000598513	ENSG00000197928	ZNF677
chr19	53237848	A	T	ENST00000598513	ENSG00000197928	ZNF677
chr19	53237853	T	A	ENST00000598513	ENSG00000197928	ZNF677
chr19	53237854	G	C	ENST00000598513	ENSG00000197928	ZNF677
chr19	53237854	G	T	ENST00000598513	ENSG00000197928	ZNF677
chr19	53237862	T	A	ENST00000598513	ENSG00000197928	ZNF677
chr19	53237865	G	A	ENST00000598513	ENSG00000197928	ZNF677
chr19	53237868	C	A	ENST00000598513	ENSG00000197928	ZNF677
chr19	53237880	T	A	ENST00000598513	ENSG00000197928	ZNF677
chr19	53237883	G	A	ENST00000598513	ENSG00000197928	ZNF677
chr19	53237900	G	T	ENST00000598513	ENSG00000197928	ZNF677	FALSE	FALSE
chr19	53237907	T	A	ENST00000598513	ENSG00000197928	ZNF677	FALSE	FALSE
chr19	53237919	T	A	ENST00000598513	ENSG00000197928	ZNF677	FALSE	FALSE
chr19	53237922	C	A	ENST00000598513	ENSG00000197928	ZNF677	FALSE	FALSE
chr19	53237923	A	T	ENST00000598513	ENSG00000197928	ZNF677	FALSE	FALSE
chr19	53237932	A	T	ENST00000598513	ENSG00000197928	ZNF677	FALSE	FALSE
chr19	53237937	T	A	ENST00000598513	ENSG00000197928	ZNF677	FALSE	FALSE
chr19	53237938	G	C	ENST00000598513	ENSG00000197928	ZNF677	FALSE	FALSE
chr19	53237938	G	T	ENST00000598513	ENSG00000197928	ZNF677	FALSE	FALSE
chr19	53237942	G	C	ENST00000598513	ENSG00000197928	ZNF677	FALSE	FALSE
chr19	53237942	G	T	ENST00000598513	ENSG00000197928	ZNF677	FALSE	FALSE
chr19	53237946	T	A	ENST00000598513	ENSG00000197928	ZNF677	FALSE	FALSE
chr19	53237949	C	A	ENST00000598513	ENSG00000197928	ZNF677	FALSE	FALSE
chr19	53237952	T	A	ENST00000598513	ENSG00000197928	ZNF677	FALSE	FALSE
chr19	53237964	T	A	ENST00000598513	ENSG00000197928	ZNF677	FALSE	FALSE
chr19	53237968	A	C	ENST00000598513	ENSG00000197928	ZNF677	FALSE	FALSE
chr19	53237968	A	T	ENST00000598513	ENSG00000197928	ZNF677	FALSE	FALSE
chr19	53237973	G	A	ENST00000598513	ENSG00000197928	ZNF677	FALSE	FALSE
chr19	53237981	A	C	ENST00000598513	ENSG00000197928	ZNF677	FALSE	FALSE
chr19	53237981	A	T	ENST00000598513	ENSG00000197928	ZNF677	FALSE	FALSE
chr19	53237984	A	C	ENST00000598513	ENSG00000197928	ZNF677	FALSE	FALSE
chr19	53237984	A	T	ENST00000598513	ENSG00000197928	ZNF677	FALSE	FALSE
chr19	53237989	G	C	ENST00000598513	ENSG00000197928	ZNF677	FALSE	FALSE
chr19	53237989	G	T	ENST00000598513	ENSG00000197928	ZNF677	FALSE	FALSE
chr19	53237994	T	A	ENST00000598513	ENSG00000197928	ZNF677	FALSE	FALSE
chr19	53237996	A	T	ENST00000598513	ENSG00000197928	ZNF677	FALSE	FALSE
chr19	53238003	T	A	ENST00000598513	ENSG00000197928	ZNF677	FALSE	FALSE
chr19	53238007	A	C	ENST00000598513	ENSG00000197928	ZNF677	FALSE	FALSE
chr19	53238007	A	T	ENST00000598513	ENSG00000197928	ZNF677	FALSE	FALSE
chr19	53238012	T	A	ENST00000598513	ENSG00000197928	ZNF677	FALSE	FALSE
chr19	53238016	A	T	ENST00000598513	ENSG00000197928	ZNF677	FALSE	FALSE
chr19	53238027	T	A	ENST00000598513	ENSG00000197928	ZNF677	FALSE	FALSE
chr19	53238031	A	T	ENST00000598513	ENSG00000197928	ZNF677	FALSE	FALSE
chr19	53238047	G	C	ENST00000598513	ENSG00000197928	ZNF677	FALSE	FALSE
chr19	53238047	G	T	ENST00000598513	ENSG00000197928	ZNF677	FALSE	FALSE
chr19	53238053	G	C	ENST00000598513	ENSG00000197928	ZNF677	FALSE	FALSE
chr19	53238053	G	T	ENST00000598513	ENSG00000197928	ZNF677	FALSE	FALSE
chr19	53238072	T	A	ENST00000598513	ENSG00000197928	ZNF677	FALSE	FALSE
chr19	53238075	C	A	ENST00000598513	ENSG00000197928	ZNF677	FALSE	FALSE
chr19	53238085	A	T	ENST00000598513	ENSG00000197928	ZNF677	FALSE	FALSE
chr19	53238090	C	A	ENST00000598513	ENSG00000197928	ZNF677	FALSE	FALSE
chr19	53238091	A	C	ENST00000598513	ENSG00000197928	ZNF677	FALSE	FALSE
chr19	53238091	A	T	ENST00000598513	ENSG00000197928	ZNF677	FALSE	FALSE
chr19	53238099	T	A	ENST00000598513	ENSG00000197928	ZNF677	FALSE	FALSE
chr19	53238102	C	A	ENST00000598513	ENSG00000197928	ZNF677	FALSE	FALSE
chr19	53238111	G	A	ENST00000598513	ENSG00000197928	ZNF677	FALSE	FALSE
chr19	53238117	T	A	ENST00000598513	ENSG00000197928	ZNF677	FALSE	FALSE
chr19	53238120	G	A	ENST00000598513	ENSG00000197928	ZNF677	FALSE	FALSE
chr19	53238126	C	A	ENST00000598513	ENSG00000197928	ZNF677	FALSE	FALSE
chr19	53238135	G	A	ENST00000598513	ENSG00000197928	ZNF677	FALSE	FALSE
chr19	53238141	G	A	ENST00000598513	ENSG00000197928	ZNF677	FALSE	FALSE
chr19	53238143	A	C	ENST00000598513	ENSG00000197928	ZNF677	FALSE	FALSE
chr19	53238143	A	T	ENST00000598513	ENSG00000197928	ZNF677	FALSE	FALSE
chr19	53238149	A	C	ENST00000598513	ENSG00000197928	ZNF677	FALSE	FALSE
chr19	53238149	A	T	ENST00000598513	ENSG00000197928	ZNF677	FALSE	FALSE
chr19	53238153	C	A	ENST00000598513	ENSG00000197928	ZNF677	FALSE	FALSE
chr19	53238159	T	A	ENST00000598513	ENSG00000197928	ZNF677	FALSE	FALSE
chr19	53238165	C	A	ENST00000598513	ENSG00000197928	ZNF677	FALSE	FALSE
chr19	53238169	A	T	ENST00000598513	ENSG00000197928	ZNF677	FALSE	FALSE
chr19	53238174	T	A	ENST00000598513	ENSG00000197928	ZNF677	FALSE	FALSE
chr19	53238178	G	C	ENST00000598513	ENSG00000197928	ZNF677	FALSE	FALSE
chr19	53238178	G	T	ENST00000598513	ENSG00000197928	ZNF677	FALSE	FALSE
chr19	53238183	T	A	ENST00000598513	ENSG00000197928	ZNF677	FALSE	FALSE
chr19	53238189	C	A	ENST00000598513	ENSG00000197928	ZNF677	FALSE	FALSE
chr19	53238193	A	C	ENST00000598513	ENSG00000197928	ZNF677	FALSE	FALSE
chr19	53238193	A	T	ENST00000598513	ENSG00000197928	ZNF677	FALSE	FALSE
chr19	53238210	T	A	ENST00000598513	ENSG00000197928	ZNF677	FALSE	FALSE
chr19	53238216	T	A	ENST00000598513	ENSG00000197928	ZNF677	FALSE	FALSE
chr19	53238218	A	C	ENST00000598513	ENSG00000197928	ZNF677	FALSE	FALSE
chr19	53238218	A	T	ENST00000598513	ENSG00000197928	ZNF677	FALSE	FALSE
chr19	53238221	A	T	ENST00000598513	ENSG00000197928	ZNF677	FALSE	FALSE
chr19	53238240	T	A	ENST00000598513	ENSG00000197928	ZNF677	FALSE	FALSE
chr19	53238253	A	C	ENST00000598513	ENSG00000197928	ZNF677	FALSE	FALSE
chr19	53238253	A	T	ENST00000598513	ENSG00000197928	ZNF677	FALSE	FALSE
chr19	53238258	G	A	ENST00000598513	ENSG00000197928	ZNF677	FALSE	FALSE
chr19	53238273	T	A	ENST00000598513	ENSG00000197928	ZNF677	FALSE	FALSE
chr19	53238288	G	A	ENST00000598513	ENSG00000197928	ZNF677	FALSE	FALSE
chr19	53238291	T	A	ENST00000598513	ENSG00000197928	ZNF677	FALSE	FALSE
chr19	53238293	A	C	ENST00000598513	ENSG00000197928	ZNF677	FALSE	FALSE
chr19	53238293	A	T	ENST00000598513	ENSG00000197928	ZNF677	FALSE	FALSE
chr19	53238308	G	C	ENST00000598513	ENSG00000197928	ZNF677	FALSE	FALSE
chr19	53238308	G	T	ENST00000598513	ENSG00000197928	ZNF677	FALSE	FALSE
chr19	53238315	T	A	ENST00000598513	ENSG00000197928	ZNF677	FALSE	FALSE
chr19	53238324	G	A	ENST00000598513	ENSG00000197928	ZNF677	FALSE	FALSE
chr19	53238327	G	A	ENST00000598513	ENSG00000197928	ZNF677	FALSE	FALSE
chr19	53238333	T	A	ENST00000598513	ENSG00000197928	ZNF677	FALSE	FALSE
chr19	53238336	T	A	ENST00000598513	ENSG00000197928	ZNF677	FALSE	FALSE
chr19	53238351	T	A	ENST00000598513	ENSG00000197928	ZNF677	FALSE	FALSE
chr19	53238355	A	T	ENST00000598513	ENSG00000197928	ZNF677	FALSE	FALSE
chr19	53238362	A	T	ENST00000598513	ENSG00000197928	ZNF677	FALSE	FALSE
chr19	53238372	C	A	ENST00000598513	ENSG00000197928	ZNF677	FALSE	FALSE
chr19	53238375	T	A	ENST00000598513	ENSG00000197928	ZNF677	FALSE	FALSE
chr19	53238376	G	C	ENST00000598513	ENSG00000197928	ZNF677	FALSE	FALSE
chr19	53238376	G	T	ENST00000598513	ENSG00000197928	ZNF677	FALSE	FALSE
chr19	53238384	T	A	ENST00000598513	ENSG00000197928	ZNF677	FALSE	FALSE
chr19	53238391	A	C	ENST00000598513	ENSG00000197928	ZNF677	FALSE	FALSE
chr19	53238391	A	T	ENST00000598513	ENSG00000197928	ZNF677	FALSE	FALSE
chr19	53238397	C	T	ENST00000598513	ENSG00000197928	ZNF677	FALSE	FALSE
chr19	53238398	C	T	ENST00000598513	ENSG00000197928	ZNF677	FALSE	FALSE
chr19	53238414	T	A	ENST00000598513	ENSG00000197928	ZNF677	FALSE	FALSE
chr19	53238426	C	A	ENST00000598513	ENSG00000197928	ZNF677	FALSE	FALSE
chr19	53238427	C	T	ENST00000598513	ENSG00000197928	ZNF677	FALSE	FALSE
chr19	53238428	C	T	ENST00000598513	ENSG00000197928	ZNF677	FALSE	FALSE
chr19	53238435	C	A	ENST00000598513	ENSG00000197928	ZNF677	FALSE	FALSE
chr19	53238438	T	A	ENST00000598513	ENSG00000197928	ZNF677	FALSE	FALSE
chr19	53238468	C	A	ENST00000598513	ENSG00000197928	ZNF677	FALSE	FALSE
chr19	53238471	T	A	ENST00000598513	ENSG00000197928	ZNF677	FALSE	FALSE
chr19	53238474	T	A	ENST00000598513	ENSG00000197928	ZNF677	FALSE	FALSE
chr19	53238477	C	A	ENST00000598513	ENSG00000197928	ZNF677	FALSE	FALSE
chr19	53238479	A	C	ENST00000598513	ENSG00000197928	ZNF677	FALSE	FALSE
chr19	53238479	A	T	ENST00000598513	ENSG00000197928	ZNF677	FALSE	FALSE
chr19	53238493	G	C	ENST00000598513	ENSG00000197928	ZNF677	FALSE	FALSE
chr19	53238493	G	T	ENST00000598513	ENSG00000197928	ZNF677	FALSE	FALSE
chr19	53238497	A	C	ENST00000598513	ENSG00000197928	ZNF677	FALSE	FALSE
chr19	53238497	A	T	ENST00000598513	ENSG00000197928	ZNF677	FALSE	FALSE
chr19	53238501	C	A	ENST00000598513	ENSG00000197928	ZNF677	FALSE	FALSE
chr19	53238504	C	A	ENST00000598513	ENSG00000197928	ZNF677	FALSE	FALSE
chr19	53238507	T	A	ENST00000598513	ENSG00000197928	ZNF677	FALSE	FALSE
chr19	53238516	C	A	ENST00000598513	ENSG00000197928	ZNF677	FALSE	FALSE
chr19	53238519	T	A	ENST00000598513	ENSG00000197928	ZNF677	FALSE	FALSE
chr19	53238524	G	C	ENST00000598513	ENSG00000197928	ZNF677	FALSE	FALSE
chr19	53238524	G	T	ENST00000598513	ENSG00000197928	ZNF677	FALSE	FALSE
chr19	53238527	A	C	ENST00000598513	ENSG00000197928	ZNF677	FALSE	FALSE
chr19	53238527	A	T	ENST00000598513	ENSG00000197928	ZNF677	FALSE	FALSE
chr19	53238531	C	A	ENST00000598513	ENSG00000197928	ZNF677	FALSE	FALSE
chr19	53238534	T	A	ENST00000598513	ENSG00000197928	ZNF677	FALSE	FALSE
chr19	53238546	C	A	ENST00000598513	ENSG00000197928	ZNF677	FALSE	FALSE
chr19	53238558	C	A	ENST00000598513	ENSG00000197928	ZNF677	TRUE	FALSE
chr19	53238558	C	G	ENST00000598513	ENSG00000197928	ZNF677	TRUE	FALSE
chr19	53238558	C	T	ENST00000598513	ENSG00000197928	ZNF677	TRUE	FALSE
chr19	53238559	T	A	ENST00000598513	ENSG00000197928	ZNF677	TRUE	FALSE
chr19	53238559	T	C	ENST00000598513	ENSG00000197928	ZNF677	TRUE	FALSE
chr19	53238559	T	G	ENST00000598513	ENSG00000197928	ZNF677	TRUE	FALSE
chr19	53243742	A	C	ENST00000598513	ENSG00000197928	ZNF677	TRUE	FALSE
chr19	53243742	A	G	ENST00000598513	ENSG00000197928	ZNF677	TRUE	FALSE
chr19	53243742	A	T	ENST00000598513	ENSG00000197928	ZNF677	TRUE	FALSE
chr19	53243743	C	A	ENST00000598513	ENSG00000197928	ZNF677	TRUE	FALSE
chr19	53243743	C	G	ENST00000598513	ENSG00000197928	ZNF677	TRUE	FALSE
chr19	53243743	C	T	ENST00000598513	ENSG00000197928	ZNF677	TRUE	FALSE
chr19	53243750	C	A	ENST00000598513	ENSG00000197928	ZNF677	FALSE	FALSE
chr19	53243768	C	A	ENST00000598513	ENSG00000197928	ZNF677	FALSE	FALSE
chr19	53243790	G	C	ENST00000598513	ENSG00000197928	ZNF677	FALSE	FALSE
chr19	53243790	G	T	ENST00000598513	ENSG00000197928	ZNF677	FALSE	FALSE
chr19	53243798	C	A	ENST00000598513	ENSG00000197928	ZNF677	TRUE	TRUE
chr19	53243800	A	T	ENST00000598513	ENSG00000197928	ZNF677	TRUE	TRUE
chr19	53243814	G	C	ENST00000598513	ENSG00000197928	ZNF677	TRUE	TRUE
chr19	53243814	G	T	ENST00000598513	ENSG00000197928	ZNF677	TRUE	TRUE
chr19	53243818	A	T	ENST00000598513	ENSG00000197928	ZNF677	TRUE	TRUE
chr19	53243828	G	A	ENST00000598513	ENSG00000197928	ZNF677	TRUE	TRUE
chr19	53243841	G	T	ENST00000598513	ENSG00000197928	ZNF677	TRUE	FALSE
chr19	53243846	C	A	ENST00000598513	ENSG00000197928	ZNF677	TRUE	FALSE
chr19	53243847	C	T	ENST00000598513	ENSG00000197928	ZNF677	TRUE	FALSE
chr19	53243848	C	T	ENST00000598513	ENSG00000197928	ZNF677	TRUE	FALSE
chr19	53243852	C	A	ENST00000598513	ENSG00000197928	ZNF677	TRUE	FALSE
chr19	53243855	C	A	ENST00000598513	ENSG00000197928	ZNF677	TRUE	FALSE
chr19	53243858	G	A	ENST00000598513	ENSG00000197928	ZNF677	TRUE	FALSE
chr19	53243867	C	A	ENST00000598513	ENSG00000197928	ZNF677	FALSE	FALSE
chr19	53243882	T	A	ENST00000598513	ENSG00000197928	ZNF677	FALSE	FALSE
chr19	53243897	C	A	ENST00000598513	ENSG00000197928	ZNF677	FALSE	FALSE
chr19	53243898	C	A	ENST00000598513	ENSG00000197928	ZNF677	TRUE	FALSE
chr19	53243898	C	G	ENST00000598513	ENSG00000197928	ZNF677	TRUE	FALSE
chr19	53243898	C	T	ENST00000598513	ENSG00000197928	ZNF677	TRUE	FALSE
chr19	53243899	T	A	ENST00000598513	ENSG00000197928	ZNF677	TRUE	FALSE
chr19	53243899	T	C	ENST00000598513	ENSG00000197928	ZNF677	TRUE	FALSE
chr19	53243899	T	G	ENST00000598513	ENSG00000197928	ZNF677	TRUE	FALSE
chr19	53251534	A	C	ENST00000598513	ENSG00000197928	ZNF677	TRUE	FALSE
chr19	53251534	A	G	ENST00000598513	ENSG00000197928	ZNF677	TRUE	FALSE
chr19	53251534	A	T	ENST00000598513	ENSG00000197928	ZNF677	TRUE	FALSE
chr19	53251535	C	A	ENST00000598513	ENSG00000197928	ZNF677	TRUE	FALSE
chr19	53251535	C	G	ENST00000598513	ENSG00000197928	ZNF677	TRUE	FALSE
chr19	53251535	C	T	ENST00000598513	ENSG00000197928	ZNF677	TRUE	FALSE
chr19	53251538	G	A	ENST00000598513	ENSG00000197928	ZNF677	FALSE	FALSE
chr19	53251606	C	A	ENST00000598513	ENSG00000197928	ZNF677	TRUE	FALSE
chr19	53251606	C	G	ENST00000598513	ENSG00000197928	ZNF677	TRUE	FALSE
chr19	53251606	C	T	ENST00000598513	ENSG00000197928	ZNF677	TRUE	FALSE
chr19	53251607	T	A	ENST00000598513	ENSG00000197928	ZNF677	TRUE	FALSE
chr19	53251607	T	C	ENST00000598513	ENSG00000197928	ZNF677	TRUE	FALSE
chr19	53251607	T	G	ENST00000598513	ENSG00000197928	ZNF677	TRUE	FALSE
chr19	53253084	A	C	ENST00000598513	ENSG00000197928	ZNF677	TRUE	FALSE
chr19	53253084	A	G	ENST00000598513	ENSG00000197928	ZNF677	TRUE	FALSE
chr19	53253084	A	T	ENST00000598513	ENSG00000197928	ZNF677	TRUE	FALSE
chr19	53253085	C	A	ENST00000598513	ENSG00000197928	ZNF677	TRUE	FALSE
chr19	53253085	C	G	ENST00000598513	ENSG00000197928	ZNF677	TRUE	FALSE
chr19	53253085	C	T	ENST00000598513	ENSG00000197928	ZNF677	TRUE	FALSE
chr19	53253157	C	A	ENST00000598513	ENSG00000197928	ZNF677	TRUE	FALSE
chr19	53253157	C	G	ENST00000598513	ENSG00000197928	ZNF677	TRUE	FALSE
chr19	53253157	C	T	ENST00000598513	ENSG00000197928	ZNF677	TRUE	FALSE
chr19	53253158	T	A	ENST00000598513	ENSG00000197928	ZNF677	TRUE	FALSE
chr19	53253158	T	C	ENST00000598513	ENSG00000197928	ZNF677	TRUE	FALSE
chr19	53253158	T	G	ENST00000598513	ENSG00000197928	ZNF677	TRUE	FALSE
chr19	53254832	A	C	ENST00000598513	ENSG00000197928	ZNF677	TRUE	FALSE
chr19	53254832	A	G	ENST00000598513	ENSG00000197928	ZNF677	TRUE	FALSE
chr19	53254832	A	T	ENST00000598513	ENSG00000197928	ZNF677	TRUE	FALSE
chr19	53254833	C	A	ENST00000598513	ENSG00000197928	ZNF677	TRUE	FALSE
chr19	53254833	C	G	ENST00000598513	ENSG00000197928	ZNF677	TRUE	FALSE
chr19	53254833	C	T	ENST00000598513	ENSG00000197928	ZNF677	TRUE	FALSE
chr19	53258393	C	A	ENST00000341702	ENSG00000196131	VN1R2	FALSE	FALSE
chr19	53258393	C	G	ENST00000341702	ENSG00000196131	VN1R2	FALSE	FALSE
chr19	53258410	T	A	ENST00000341702	ENSG00000196131	VN1R2	FALSE	FALSE
chr19	53258414	T	A	ENST00000341702	ENSG00000196131	VN1R2	FALSE	FALSE
chr19	53258414	T	G	ENST00000341702	ENSG00000196131	VN1R2	FALSE	FALSE
chr19	53258437	G	A	ENST00000341702	ENSG00000196131	VN1R2	FALSE	FALSE
chr19	53258438	G	A	ENST00000341702	ENSG00000196131	VN1R2	FALSE	FALSE
chr19	53258443	T	A	ENST00000341702	ENSG00000196131	VN1R2	FALSE	FALSE
chr19	53258465	C	A	ENST00000341702	ENSG00000196131	VN1R2	FALSE	FALSE
chr19	53258478	A	T	ENST00000341702	ENSG00000196131	VN1R2	FALSE	FALSE
chr19	53258483	T	A	ENST00000341702	ENSG00000196131	VN1R2	FALSE	FALSE
chr19	53258483	T	G	ENST00000341702	ENSG00000196131	VN1R2	FALSE	FALSE
chr19	53258484	C	T	ENST00000341702	ENSG00000196131	VN1R2	FALSE	FALSE
chr19	53258489	C	A	ENST00000341702	ENSG00000196131	VN1R2	FALSE	FALSE
chr19	53258527	T	A	ENST00000341702	ENSG00000196131	VN1R2	FALSE	FALSE
chr19	53258544	C	T	ENST00000341702	ENSG00000196131	VN1R2	FALSE	FALSE
chr19	53258550	C	T	ENST00000341702	ENSG00000196131	VN1R2	FALSE	FALSE
chr19	53258566	C	A	ENST00000341702	ENSG00000196131	VN1R2	FALSE	FALSE
chr19	53258566	C	G	ENST00000341702	ENSG00000196131	VN1R2	FALSE	FALSE
chr19	53258576	T	A	ENST00000341702	ENSG00000196131	VN1R2	FALSE	FALSE
chr19	53258587	T	A	ENST00000341702	ENSG00000196131	VN1R2	FALSE	FALSE
chr19	53258587	T	G	ENST00000341702	ENSG00000196131	VN1R2	FALSE	FALSE
chr19	53258616	G	T	ENST00000341702	ENSG00000196131	VN1R2	FALSE	FALSE
chr19	53258619	G	T	ENST00000341702	ENSG00000196131	VN1R2	FALSE	FALSE
chr19	53258622	A	T	ENST00000341702	ENSG00000196131	VN1R2	FALSE	FALSE
chr19	53258631	A	T	ENST00000341702	ENSG00000196131	VN1R2	TRUE	FALSE
chr19	53258661	C	T	ENST00000341702	ENSG00000196131	VN1R2	TRUE	FALSE
chr19	53258673	G	T	ENST00000341702	ENSG00000196131	VN1R2	TRUE	FALSE
chr19	53258692	C	A	ENST00000341702	ENSG00000196131	VN1R2	TRUE	FALSE
chr19	53258692	C	G	ENST00000341702	ENSG00000196131	VN1R2	TRUE	FALSE
chr19	53258698	T	A	ENST00000341702	ENSG00000196131	VN1R2	TRUE	FALSE
chr19	53258698	T	G	ENST00000341702	ENSG00000196131	VN1R2	TRUE	FALSE
chr19	53258702	T	A	ENST00000341702	ENSG00000196131	VN1R2	TRUE	FALSE
chr19	53258702	T	G	ENST00000341702	ENSG00000196131	VN1R2	TRUE	FALSE
chr19	53258705	T	A	ENST00000341702	ENSG00000196131	VN1R2	TRUE	FALSE
chr19	53258705	T	G	ENST00000341702	ENSG00000196131	VN1R2	TRUE	FALSE
chr19	53258708	T	A	ENST00000341702	ENSG00000196131	VN1R2	TRUE	FALSE
chr19	53258708	T	G	ENST00000341702	ENSG00000196131	VN1R2	TRUE	FALSE
chr19	53258720	C	A	ENST00000341702	ENSG00000196131	VN1R2	TRUE	FALSE
chr19	53258720	C	G	ENST00000341702	ENSG00000196131	VN1R2	TRUE	FALSE
chr19	53258727	G	T	ENST00000341702	ENSG00000196131	VN1R2	TRUE	TRUE
chr19	53258732	C	A	ENST00000341702	ENSG00000196131	VN1R2	TRUE	TRUE
chr19	53258732	C	G	ENST00000341702	ENSG00000196131	VN1R2	TRUE	TRUE
chr19	53258733	A	T	ENST00000341702	ENSG00000196131	VN1R2	TRUE	TRUE
chr19	53258739	A	T	ENST00000341702	ENSG00000196131	VN1R2	TRUE	TRUE
chr19	53258752	T	A	ENST00000341702	ENSG00000196131	VN1R2	TRUE	TRUE
chr19	53258785	T	A	ENST00000341702	ENSG00000196131	VN1R2	TRUE	TRUE
chr19	53258799	A	T	ENST00000341702	ENSG00000196131	VN1R2	TRUE	TRUE
chr19	53258802	A	T	ENST00000341702	ENSG00000196131	VN1R2	TRUE	TRUE
chr19	53258811	G	T	ENST00000341702	ENSG00000196131	VN1R2	TRUE	TRUE
chr19	53258833	T	A	ENST00000341702	ENSG00000196131	VN1R2	TRUE	TRUE
chr19	53258835	A	T	ENST00000341702	ENSG00000196131	VN1R2	TRUE	TRUE
chr19	53258852	T	A	ENST00000341702	ENSG00000196131	VN1R2	TRUE	TRUE
chr19	53258852	T	G	ENST00000341702	ENSG00000196131	VN1R2	TRUE	TRUE
chr19	53258856	G	T	ENST00000341702	ENSG00000196131	VN1R2	TRUE	TRUE
chr19	53258861	C	A	ENST00000341702	ENSG00000196131	VN1R2	TRUE	TRUE
chr19	53258862	A	T	ENST00000341702	ENSG00000196131	VN1R2	TRUE	TRUE
chr19	53258872	T	A	ENST00000341702	ENSG00000196131	VN1R2	TRUE	TRUE
chr19	53258876	T	A	ENST00000341702	ENSG00000196131	VN1R2	TRUE	TRUE
chr19	53258876	T	G	ENST00000341702	ENSG00000196131	VN1R2	TRUE	TRUE
chr19	53258907	G	T	ENST00000341702	ENSG00000196131	VN1R2	TRUE	TRUE
chr19	53258918	C	A	ENST00000341702	ENSG00000196131	VN1R2	TRUE	TRUE
chr19	53258923	T	A	ENST00000341702	ENSG00000196131	VN1R2	TRUE	TRUE
chr19	53258934	C	T	ENST00000341702	ENSG00000196131	VN1R2	TRUE	TRUE
chr19	53258968	G	A	ENST00000341702	ENSG00000196131	VN1R2	TRUE	TRUE
chr19	53258969	G	A	ENST00000341702	ENSG00000196131	VN1R2	TRUE	TRUE
chr19	53258973	G	T	ENST00000341702	ENSG00000196131	VN1R2	TRUE	TRUE
chr19	53258979	A	T	ENST00000341702	ENSG00000196131	VN1R2	TRUE	TRUE
chr19	53258985	A	T	ENST00000341702	ENSG00000196131	VN1R2
chr19	53258999	C	A	ENST00000341702	ENSG00000196131	VN1R2	TRUE	TRUE
chr19	53258999	C	G	ENST00000341702	ENSG00000196131	VN1R2	TRUE	TRUE
chr19	53259023	C	A	ENST00000341702	ENSG00000196131	VN1R2	TRUE	TRUE
chr19	53259025	G	A	ENST00000341702	ENSG00000196131	VN1R2	TRUE	TRUE
chr19	53259026	G	A	ENST00000341702	ENSG00000196131	VN1R2	TRUE	TRUE
chr19	53259065	T	A	ENST00000341702	ENSG00000196131	VN1R2	TRUE	TRUE
chr19	53259065	T	G	ENST00000341702	ENSG00000196131	VN1R2	TRUE	TRUE
chr19	53259075	A	T	ENST00000341702	ENSG00000196131	VN1R2	TRUE	TRUE
chr19	53259079	G	A	ENST00000341702	ENSG00000196131	VN1R2	TRUE	TRUE
chr19	53259080	G	A	ENST00000341702	ENSG00000196131	VN1R2	TRUE	TRUE
chr19	53259099	A	T	ENST00000341702	ENSG00000196131	VN1R2	TRUE	TRUE
chr19	53259102	A	T	ENST00000341702	ENSG00000196131	VN1R2	TRUE	TRUE
chr19	53259105	G	T	ENST00000341702	ENSG00000196131	VN1R2	TRUE	TRUE
chr19	53259112	T	A	ENST00000341702	ENSG00000196131	VN1R2	TRUE	TRUE
chr19	53259114	G	T	ENST00000341702	ENSG00000196131	VN1R2	TRUE	TRUE
chr19	53259119	T	A	ENST00000341702	ENSG00000196131	VN1R2	TRUE	TRUE
chr19	53259119	T	G	ENST00000341702	ENSG00000196131	VN1R2	TRUE	TRUE
chr19	53259122	T	A	ENST00000341702	ENSG00000196131	VN1R2	TRUE	TRUE
chr19	53259141	G	T	ENST00000341702	ENSG00000196131	VN1R2	TRUE	TRUE
chr19	53259150	A	T	ENST00000341702	ENSG00000196131	VN1R2	TRUE	TRUE
chr19	53259154	C	A	ENST00000341702	ENSG00000196131	VN1R2	TRUE	TRUE
chr19	53259154	C	G	ENST00000341702	ENSG00000196131	VN1R2	TRUE	TRUE
chr19	53259161	T	A	ENST00000341702	ENSG00000196131	VN1R2	TRUE	TRUE
chr19	53259161	T	G	ENST00000341702	ENSG00000196131	VN1R2	TRUE	TRUE
chr19	53259169	T	A	ENST00000341702	ENSG00000196131	VN1R2	TRUE	TRUE
chr19	53259190	T	A	ENST00000341702	ENSG00000196131	VN1R2	TRUE	TRUE
chr19	53259194	T	A	ENST00000341702	ENSG00000196131	VN1R2	TRUE	TRUE
chr19	53259211	G	A	ENST00000341702	ENSG00000196131	VN1R2	TRUE	TRUE
chr19	53259212	G	A	ENST00000341702	ENSG00000196131	VN1R2	TRUE	TRUE
chr19	53259232	T	A	ENST00000341702	ENSG00000196131	VN1R2	TRUE	TRUE
chr19	53259238	T	A	ENST00000341702	ENSG00000196131	VN1R2	TRUE	TRUE
chr19	53259242	C	A	ENST00000341702	ENSG00000196131	VN1R2	TRUE	TRUE
chr19	53259242	C	G	ENST00000341702	ENSG00000196131	VN1R2	TRUE	TRUE
chr19	53259249	A	T	ENST00000341702	ENSG00000196131	VN1R2	TRUE	TRUE
chr19	53259252	C	T	ENST00000341702	ENSG00000196131	VN1R2	TRUE	TRUE
chr19	53259255	C	T	ENST00000341702	ENSG00000196131	VN1R2	TRUE	TRUE
chr19	53259261	C	T	ENST00000341702	ENSG00000196131	VN1R2	TRUE	TRUE
chr19	53259272	T	A	ENST00000341702	ENSG00000196131	VN1R2	TRUE	TRUE
chr19	53259287	C	A	ENST00000341702	ENSG00000196131	VN1R2	TRUE	TRUE
chr19	53259287	C	G	ENST00000341702	ENSG00000196131	VN1R2	TRUE	TRUE
chr19	53259309	A	T	ENST00000341702	ENSG00000196131	VN1R2	TRUE	TRUE
chr19	53259318	C	T	ENST00000341702	ENSG00000196131	VN1R2	TRUE	TRUE
chr19	53259334	T	A	ENST00000341702	ENSG00000196131	VN1R2	TRUE	TRUE
chr19	53259352	T	A	ENST00000341702	ENSG00000196131	VN1R2	TRUE	TRUE
chr19	53259352	T	G	ENST00000341702	ENSG00000196131	VN1R2	TRUE	TRUE
chr19	53259356	T	A	ENST00000341702	ENSG00000196131	VN1R2	TRUE	TRUE
chr19	53259359	C	A	ENST00000341702	ENSG00000196131	VN1R2	TRUE	TRUE
chr19	53259359	C	G	ENST00000341702	ENSG00000196131	VN1R2	TRUE	TRUE
chr19	53259380	C	A	ENST00000341702	ENSG00000196131	VN1R2	TRUE	TRUE
chr19	53259380	C	G	ENST00000341702	ENSG00000196131	VN1R2	TRUE	TRUE
chr19	53259386	T	A	ENST00000341702	ENSG00000196131	VN1R2	TRUE	TRUE
chr19	53259386	T	G	ENST00000341702	ENSG00000196131	VN1R2	TRUE	TRUE
chr19	53259388	T	A	ENST00000341702	ENSG00000196131	VN1R2	TRUE	TRUE
chr19	53259388	T	G	ENST00000341702	ENSG00000196131	VN1R2	TRUE	TRUE
chr19	53259412	G	A	ENST00000341702	ENSG00000196131	VN1R2	FALSE	FALSE
chr19	53259413	G	A	ENST00000341702	ENSG00000196131	VN1R2	FALSE	FALSE
chr19	53259415	G	A	ENST00000341702	ENSG00000196131	VN1R2	FALSE	FALSE
chr19	53259416	G	A	ENST00000341702	ENSG00000196131	VN1R2	FALSE	FALSE
chr19	53259449	T	A	ENST00000341702	ENSG00000196131	VN1R2	FALSE	FALSE
chr19	53259482	C	A	ENST00000341702	ENSG00000196131	VN1R2	FALSE	FALSE
chr19	53259495	A	T	ENST00000341702	ENSG00000196131	VN1R2	FALSE	FALSE
chr19	53259509	C	A	ENST00000341702	ENSG00000196131	VN1R2	FALSE	FALSE
chr19	53259518	C	A	ENST00000341702	ENSG00000196131	VN1R2	FALSE	FALSE
chr19	53259521	C	A	ENST00000341702	ENSG00000196131	VN1R2	FALSE	FALSE
chr19	53259522	A	T	ENST00000341702	ENSG00000196131	VN1R2	FALSE	FALSE
chr19	53259525	A	T	ENST00000341702	ENSG00000196131	VN1R2	FALSE	FALSE
chr19	53259531	A	T	ENST00000341702	ENSG00000196131	VN1R2	FALSE	FALSE
chr19	53259534	C	T	ENST00000341702	ENSG00000196131	VN1R2	FALSE	FALSE
chr19	53259555	A	T	ENST00000341702	ENSG00000196131	VN1R2	FALSE	FALSE
chr19	53266765	T	A	ENST00000311170	ENSG00000228567	VN1R4	FALSE	FALSE
chr19	53266768	T	A	ENST00000311170	ENSG00000228567	VN1R4	FALSE	FALSE
chr19	53266769	C	T	ENST00000311170	ENSG00000228567	VN1R4	FALSE	FALSE
chr19	53266770	C	T	ENST00000311170	ENSG00000228567	VN1R4	FALSE	FALSE
chr19	53266778	A	T	ENST00000311170	ENSG00000228567	VN1R4	FALSE	FALSE
chr19	53266787	G	C	ENST00000311170	ENSG00000228567	VN1R4	FALSE	FALSE
chr19	53266787	G	T	ENST00000311170	ENSG00000228567	VN1R4	FALSE	FALSE
chr19	53266802	A	T	ENST00000311170	ENSG00000228567	VN1R4	FALSE	FALSE
chr19	53266838	A	T	ENST00000311170	ENSG00000228567	VN1R4	FALSE	FALSE
chr19	53266851	A	C	ENST00000311170	ENSG00000228567	VN1R4	FALSE	FALSE
chr19	53266851	A	T	ENST00000311170	ENSG00000228567	VN1R4	FALSE	FALSE
chr19	53266857	G	C	ENST00000311170	ENSG00000228567	VN1R4	FALSE	FALSE
chr19	53266857	G	T	ENST00000311170	ENSG00000228567	VN1R4	FALSE	FALSE
chr19	53266872	A	C	ENST00000311170	ENSG00000228567	VN1R4	FALSE	FALSE
chr19	53266872	A	T	ENST00000311170	ENSG00000228567	VN1R4	FALSE	FALSE
chr19	53266890	A	T	ENST00000311170	ENSG00000228567	VN1R4
chr19	53266901	A	T	ENST00000311170	ENSG00000228567	VN1R4
chr19	53266909	G	A	ENST00000311170	ENSG00000228567	VN1R4
chr19	53266916	G	T	ENST00000311170	ENSG00000228567	VN1R4
chr19	53266928	G	C	ENST00000311170	ENSG00000228567	VN1R4
chr19	53266928	G	T	ENST00000311170	ENSG00000228567	VN1R4
chr19	53266969	G	A	ENST00000311170	ENSG00000228567	VN1R4
chr19	53266978	T	A	ENST00000311170	ENSG00000228567	VN1R4
chr19	53266984	C	A	ENST00000311170	ENSG00000228567	VN1R4
chr19	53266996	T	A	ENST00000311170	ENSG00000228567	VN1R4
chr19	53267026	G	A	ENST00000311170	ENSG00000228567	VN1R4
chr19	53267035	G	A	ENST00000311170	ENSG00000228567	VN1R4
chr19	53267038	T	A	ENST00000311170	ENSG00000228567	VN1R4
chr19	53267054	G	T	ENST00000311170	ENSG00000228567	VN1R4
chr19	53267075	C	T	ENST00000311170	ENSG00000228567	VN1R4
chr19	53267076	C	T	ENST00000311170	ENSG00000228567	VN1R4
chr19	53267093	A	T	ENST00000311170	ENSG00000228567	VN1R4
chr19	53267097	A	T	ENST00000311170	ENSG00000228567	VN1R4
chr19	53267112	G	C	ENST00000311170	ENSG00000228567	VN1R4
chr19	53267112	G	T	ENST00000311170	ENSG00000228567	VN1R4
chr19	53267115	A	C	ENST00000311170	ENSG00000228567	VN1R4
chr19	53267115	A	T	ENST00000311170	ENSG00000228567	VN1R4
chr19	53267118	A	T	ENST00000311170	ENSG00000228567	VN1R4
chr19	53267137	G	A	ENST00000311170	ENSG00000228567	VN1R4
chr19	53267146	T	A	ENST00000311170	ENSG00000228567	VN1R4
chr19	53267158	C	A	ENST00000311170	ENSG00000228567	VN1R4
chr19	53267165	A	T	ENST00000311170	ENSG00000228567	VN1R4
chr19	53267168	G	C	ENST00000311170	ENSG00000228567	VN1R4
chr19	53267168	G	T	ENST00000311170	ENSG00000228567	VN1R4
chr19	53267173	C	A	ENST00000311170	ENSG00000228567	VN1R4
chr19	53267175	A	T	ENST00000311170	ENSG00000228567	VN1R4
chr19	53267182	C	A	ENST00000311170	ENSG00000228567	VN1R4
chr19	53267201	G	C	ENST00000311170	ENSG00000228567	VN1R4
chr19	53267201	G	T	ENST00000311170	ENSG00000228567	VN1R4
chr19	53267207	C	T	ENST00000311170	ENSG00000228567	VN1R4
chr19	53267208	C	T	ENST00000311170	ENSG00000228567	VN1R4
chr19	53267212	T	A	ENST00000311170	ENSG00000228567	VN1R4
chr19	53267222	A	C	ENST00000311170	ENSG00000228567	VN1R4
chr19	53267222	A	T	ENST00000311170	ENSG00000228567	VN1R4
chr19	53267247	A	T	ENST00000311170	ENSG00000228567	VN1R4
chr19	53267252	G	T	ENST00000311170	ENSG00000228567	VN1R4
chr19	53267261	C	T	ENST00000311170	ENSG00000228567	VN1R4
chr19	53267262	C	T	ENST00000311170	ENSG00000228567	VN1R4
chr19	53267264	G	T	ENST00000311170	ENSG00000228567	VN1R4
chr19	53267293	T	A	ENST00000311170	ENSG00000228567	VN1R4
chr19	53267302	T	A	ENST00000311170	ENSG00000228567	VN1R4
chr19	53267305	C	A	ENST00000311170	ENSG00000228567	VN1R4
chr19	53267308	T	A	ENST00000311170	ENSG00000228567	VN1R4
chr19	53267314	T	A	ENST00000311170	ENSG00000228567	VN1R4
chr19	53267318	C	T	ENST00000311170	ENSG00000228567	VN1R4		FALSE
chr19	53267319	C	T	ENST00000311170	ENSG00000228567	VN1R4		FALSE
chr19	53267329	T	A	ENST00000311170	ENSG00000228567	VN1R4		FALSE
chr19	53267353	G	A	ENST00000311170	ENSG00000228567	VN1R4		FALSE
chr19	53267364	A	T	ENST00000311170	ENSG00000228567	VN1R4		FALSE
chr19	53267369	G	T	ENST00000311170	ENSG00000228567	VN1R4		FALSE
chr19	53267392	C	A	ENST00000311170	ENSG00000228567	VN1R4		FALSE
chr19	53267404	T	A	ENST00000311170	ENSG00000228567	VN1R4		FALSE
chr19	53267411	A	C	ENST00000311170	ENSG00000228567	VN1R4		FALSE
chr19	53267411	A	T	ENST00000311170	ENSG00000228567	VN1R4		FALSE
chr19	53267425	T	A	ENST00000311170	ENSG00000228567	VN1R4	FALSE	FALSE
chr19	53267426	G	T	ENST00000311170	ENSG00000228567	VN1R4	FALSE	FALSE
chr19	53267447	A	C	ENST00000311170	ENSG00000228567	VN1R4	FALSE	FALSE
chr19	53267447	A	T	ENST00000311170	ENSG00000228567	VN1R4	FALSE	FALSE
chr19	53267452	T	A	ENST00000311170	ENSG00000228567	VN1R4	FALSE	FALSE
chr19	53267476	G	A	ENST00000311170	ENSG00000228567	VN1R4	FALSE	FALSE
chr19	53267485	C	A	ENST00000311170	ENSG00000228567	VN1R4	FALSE	FALSE
chr19	53267488	T	A	ENST00000311170	ENSG00000228567	VN1R4	FALSE	FALSE
chr19	53267489	A	T	ENST00000311170	ENSG00000228567	VN1R4	FALSE	FALSE
chr19	53267502	A	C	ENST00000311170	ENSG00000228567	VN1R4	FALSE	FALSE
chr19	53267502	A	T	ENST00000311170	ENSG00000228567	VN1R4	FALSE	FALSE
chr19	53267527	T	A	ENST00000311170	ENSG00000228567	VN1R4	FALSE	FALSE
chr19	53267535	A	T	ENST00000311170	ENSG00000228567	VN1R4	FALSE	FALSE
chr19	53267550	A	C	ENST00000311170	ENSG00000228567	VN1R4	FALSE	FALSE
chr19	53267550	A	T	ENST00000311170	ENSG00000228567	VN1R4	FALSE	FALSE
chr19	53267555	G	T	ENST00000311170	ENSG00000228567	VN1R4	FALSE	FALSE
chr19	53267564	G	T	ENST00000311170	ENSG00000228567	VN1R4	FALSE	FALSE
chr19	53267567	G	C	ENST00000311170	ENSG00000228567	VN1R4	FALSE	FALSE
chr19	53267567	G	T	ENST00000311170	ENSG00000228567	VN1R4	FALSE	FALSE
chr19	53267579	A	C	ENST00000311170	ENSG00000228567	VN1R4	FALSE	FALSE
chr19	53267579	A	T	ENST00000311170	ENSG00000228567	VN1R4	FALSE	FALSE
chr19	53267614	C	A	ENST00000311170	ENSG00000228567	VN1R4	FALSE	FALSE
chr19	53267626	G	A	ENST00000311170	ENSG00000228567	VN1R4	FALSE	FALSE
chr19	53267628	G	C	ENST00000311170	ENSG00000228567	VN1R4	FALSE	FALSE
chr19	53267628	G	T	ENST00000311170	ENSG00000228567	VN1R4	FALSE	FALSE
chr19	53267631	A	C	ENST00000311170	ENSG00000228567	VN1R4	FALSE	FALSE
chr19	53267631	A	T	ENST00000311170	ENSG00000228567	VN1R4	FALSE	FALSE
chr19	53267641	C	A	ENST00000311170	ENSG00000228567	VN1R4	FALSE	FALSE
chr19	53267651	A	C	ENST00000311170	ENSG00000228567	VN1R4	FALSE	FALSE
chr19	53267651	A	T	ENST00000311170	ENSG00000228567	VN1R4	FALSE	FALSE
chr19	53333793	G	A	ENST00000458035	ENSG00000213799	ZNF845	TRUE	FALSE
chr19	53333793	G	C	ENST00000458035	ENSG00000213799	ZNF845	TRUE	FALSE
chr19	53333793	G	T	ENST00000458035	ENSG00000213799	ZNF845	TRUE	FALSE
chr19	53333794	T	A	ENST00000458035	ENSG00000213799	ZNF845	TRUE	FALSE
chr19	53333794	T	C	ENST00000458035	ENSG00000213799	ZNF845	TRUE	FALSE
chr19	53333794	T	G	ENST00000458035	ENSG00000213799	ZNF845	TRUE	FALSE
chr19	53341233	A	C	ENST00000458035	ENSG00000213799	ZNF845	TRUE	FALSE
chr19	53341233	A	G	ENST00000458035	ENSG00000213799	ZNF845	TRUE	FALSE
chr19	53341233	A	T	ENST00000458035	ENSG00000213799	ZNF845	TRUE	FALSE
chr19	53341234	G	A	ENST00000458035	ENSG00000213799	ZNF845	TRUE	FALSE
chr19	53341234	G	C	ENST00000458035	ENSG00000213799	ZNF845	TRUE	FALSE
chr19	53341234	G	T	ENST00000458035	ENSG00000213799	ZNF845	TRUE	FALSE
chr19	53341320	C	T	ENST00000458035	ENSG00000213799	ZNF845	FALSE	FALSE
chr19	53341323	G	A	ENST00000458035	ENSG00000213799	ZNF845	TRUE	FALSE
chr19	53341323	G	C	ENST00000458035	ENSG00000213799	ZNF845	TRUE	FALSE
chr19	53341323	G	T	ENST00000458035	ENSG00000213799	ZNF845	TRUE	FALSE
chr19	53341324	T	A	ENST00000458035	ENSG00000213799	ZNF845	TRUE	FALSE
chr19	53341324	T	C	ENST00000458035	ENSG00000213799	ZNF845	TRUE	FALSE
chr19	53341324	T	G	ENST00000458035	ENSG00000213799	ZNF845	TRUE	FALSE
chr19	53345504	A	C	ENST00000458035	ENSG00000213799	ZNF845	TRUE	FALSE
chr19	53345504	A	G	ENST00000458035	ENSG00000213799	ZNF845	TRUE	FALSE
chr19	53345504	A	T	ENST00000458035	ENSG00000213799	ZNF845	TRUE	FALSE
chr19	53345505	G	A	ENST00000458035	ENSG00000213799	ZNF845	TRUE	FALSE
chr19	53345505	G	C	ENST00000458035	ENSG00000213799	ZNF845	TRUE	FALSE
chr19	53345505	G	T	ENST00000458035	ENSG00000213799	ZNF845	TRUE	FALSE
chr19	53345513	T	A	ENST00000458035	ENSG00000213799	ZNF845	FALSE	FALSE
chr19	53345536	G	T	ENST00000458035	ENSG00000213799	ZNF845	FALSE	FALSE
chr19	53345545	C	T	ENST00000458035	ENSG00000213799	ZNF845		FALSE
chr19	53345548	G	T	ENST00000458035	ENSG00000213799	ZNF845		FALSE
chr19	53345551	G	T	ENST00000458035	ENSG00000213799	ZNF845		FALSE
chr19	53345555	G	A	ENST00000458035	ENSG00000213799	ZNF845		FALSE
chr19	53345556	G	A	ENST00000458035	ENSG00000213799	ZNF845		FALSE
chr19	53345557	A	T	ENST00000458035	ENSG00000213799	ZNF845		FALSE
chr19	53345562	C	A	ENST00000458035	ENSG00000213799	ZNF845		FALSE
chr19	53345575	C	T	ENST00000458035	ENSG00000213799	ZNF845
chr19	53345589	C	A	ENST00000458035	ENSG00000213799	ZNF845	FALSE	FALSE
chr19	53345589	C	G	ENST00000458035	ENSG00000213799	ZNF845	FALSE	FALSE
chr19	53345605	G	T	ENST00000458035	ENSG00000213799	ZNF845	FALSE	FALSE
chr19	53345613	T	A	ENST00000458035	ENSG00000213799	ZNF845	FALSE	FALSE
chr19	53345613	T	G	ENST00000458035	ENSG00000213799	ZNF845	FALSE	FALSE
chr19	53345633	G	A	ENST00000458035	ENSG00000213799	ZNF845	TRUE	FALSE
chr19	53345633	G	C	ENST00000458035	ENSG00000213799	ZNF845	TRUE	FALSE
chr19	53345633	G	T	ENST00000458035	ENSG00000213799	ZNF845	TRUE	FALSE
chr19	53345634	T	A	ENST00000458035	ENSG00000213799	ZNF845	TRUE	FALSE
chr19	53345634	T	C	ENST00000458035	ENSG00000213799	ZNF845	TRUE	FALSE
chr19	53345634	T	G	ENST00000458035	ENSG00000213799	ZNF845	TRUE	FALSE
chr19	53350816	A	C	ENST00000458035	ENSG00000213799	ZNF845	TRUE	FALSE
chr19	53350816	A	G	ENST00000458035	ENSG00000213799	ZNF845	TRUE	FALSE
chr19	53350816	A	T	ENST00000458035	ENSG00000213799	ZNF845	TRUE	FALSE
chr19	53350817	G	A	ENST00000458035	ENSG00000213799	ZNF845	TRUE	FALSE
chr19	53350817	G	C	ENST00000458035	ENSG00000213799	ZNF845	TRUE	FALSE
chr19	53350817	G	T	ENST00000458035	ENSG00000213799	ZNF845	TRUE	FALSE
chr19	53350829	A	T	ENST00000458035	ENSG00000213799	ZNF845	FALSE	FALSE
chr19	53350834	C	A	ENST00000458035	ENSG00000213799	ZNF845	FALSE	FALSE
chr19	53350841	A	T	ENST00000458035	ENSG00000213799	ZNF845	FALSE	FALSE
chr19	53350844	G	T	ENST00000458035	ENSG00000213799	ZNF845	FALSE	FALSE
chr19	53350851	C	A	ENST00000458035	ENSG00000213799	ZNF845	FALSE	FALSE
chr19	53350851	C	G	ENST00000458035	ENSG00000213799	ZNF845	FALSE	FALSE
chr19	53350854	C	A	ENST00000458035	ENSG00000213799	ZNF845	FALSE	FALSE
chr19	53350854	C	G	ENST00000458035	ENSG00000213799	ZNF845	FALSE	FALSE
chr19	53350862	C	T	ENST00000458035	ENSG00000213799	ZNF845	FALSE	FALSE
chr19	53350874	G	T	ENST00000458035	ENSG00000213799	ZNF845	FALSE	FALSE
chr19	53350896	T	A	ENST00000458035	ENSG00000213799	ZNF845	FALSE	FALSE
chr19	53350898	C	T	ENST00000458035	ENSG00000213799	ZNF845	FALSE	FALSE
chr19	53350901	A	T	ENST00000458035	ENSG00000213799	ZNF845	FALSE	FALSE
chr19	53350907	G	T	ENST00000458035	ENSG00000213799	ZNF845	FALSE	FALSE
chr19	53350922	G	T	ENST00000458035	ENSG00000213799	ZNF845	FALSE	FALSE
chr19	53350933	C	A	ENST00000458035	ENSG00000213799	ZNF845	FALSE	FALSE
chr19	53350937	C	T	ENST00000458035	ENSG00000213799	ZNF845	FALSE	FALSE
chr19	53350940	G	T	ENST00000458035	ENSG00000213799	ZNF845	FALSE	FALSE
chr19	53350946	G	T	ENST00000458035	ENSG00000213799	ZNF845	FALSE	FALSE
chr19	53350949	A	T	ENST00000458035	ENSG00000213799	ZNF845	FALSE	FALSE
chr19	53350967	G	T	ENST00000458035	ENSG00000213799	ZNF845	FALSE	FALSE
chr19	53350973	C	T	ENST00000458035	ENSG00000213799	ZNF845	FALSE	FALSE
chr19	53350977	G	A	ENST00000458035	ENSG00000213799	ZNF845	FALSE	FALSE
chr19	53350978	G	A	ENST00000458035	ENSG00000213799	ZNF845	FALSE	FALSE
chr19	53350979	A	T	ENST00000458035	ENSG00000213799	ZNF845	FALSE	FALSE
chr19	53350982	G	T	ENST00000458035	ENSG00000213799	ZNF845	FALSE	FALSE
chr19	53350988	G	T	ENST00000458035	ENSG00000213799	ZNF845	FALSE	FALSE
chr19	53350991	A	T	ENST00000458035	ENSG00000213799	ZNF845	FALSE	FALSE
chr19	53351003	G	T	ENST00000458035	ENSG00000213799	ZNF845	FALSE	FALSE
chr19	53351018	G	T	ENST00000458035	ENSG00000213799	ZNF845	FALSE	FALSE
chr19	53351024	A	T	ENST00000458035	ENSG00000213799	ZNF845	FALSE	FALSE
chr19	53351027	C	T	ENST00000458035	ENSG00000213799	ZNF845	FALSE	FALSE
chr19	53351031	T	A	ENST00000458035	ENSG00000213799	ZNF845	FALSE	FALSE
chr19	53351048	C	T	ENST00000458035	ENSG00000213799	ZNF845	FALSE	FALSE
chr19	53351057	C	T	ENST00000458035	ENSG00000213799	ZNF845	FALSE	FALSE
chr19	53351069	G	T	ENST00000458035	ENSG00000213799	ZNF845	FALSE	FALSE
chr19	53351075	A	T	ENST00000458035	ENSG00000213799	ZNF845	FALSE	FALSE
chr19	53351084	A	T	ENST00000458035	ENSG00000213799	ZNF845	FALSE	FALSE
chr19	53351090	C	T	ENST00000458035	ENSG00000213799	ZNF845	FALSE	FALSE
chr19	53351096	G	T	ENST00000458035	ENSG00000213799	ZNF845	FALSE	FALSE
chr19	53351100	C	A	ENST00000458035	ENSG00000213799	ZNF845	FALSE	FALSE
chr19	53351100	C	G	ENST00000458035	ENSG00000213799	ZNF845	FALSE	FALSE
chr19	53351112	C	A	ENST00000458035	ENSG00000213799	ZNF845	FALSE	FALSE
chr19	53351123	G	T	ENST00000458035	ENSG00000213799	ZNF845	FALSE	FALSE
chr19	53351138	C	T	ENST00000458035	ENSG00000213799	ZNF845	FALSE	FALSE
chr19	53351144	G	T	ENST00000458035	ENSG00000213799	ZNF845	FALSE	FALSE
chr19	53351150	A	T	ENST00000458035	ENSG00000213799	ZNF845	FALSE	FALSE
chr19	53351162	C	T	ENST00000458035	ENSG00000213799	ZNF845	FALSE	FALSE
chr19	53351168	G	T	ENST00000458035	ENSG00000213799	ZNF845	FALSE	FALSE
chr19	53351171	A	T	ENST00000458035	ENSG00000213799	ZNF845	FALSE	FALSE
chr19	53351190	C	A	ENST00000458035	ENSG00000213799	ZNF845	FALSE	FALSE
chr19	53351193	T	A	ENST00000458035	ENSG00000213799	ZNF845	FALSE	FALSE
chr19	53351199	C	A	ENST00000458035	ENSG00000213799	ZNF845	FALSE	FALSE
chr19	53351199	C	G	ENST00000458035	ENSG00000213799	ZNF845	FALSE	FALSE
chr19	53351207	C	T	ENST00000458035	ENSG00000213799	ZNF845	FALSE	FALSE
chr19	53351210	A	T	ENST00000458035	ENSG00000213799	ZNF845	FALSE	FALSE
chr19	53351221	T	A	ENST00000458035	ENSG00000213799	ZNF845	FALSE	FALSE
chr19	53351228	A	T	ENST00000458035	ENSG00000213799	ZNF845	FALSE	FALSE
chr19	53351243	A	T	ENST00000458035	ENSG00000213799	ZNF845	FALSE	FALSE
chr19	53351251	T	A	ENST00000458035	ENSG00000213799	ZNF845	FALSE	FALSE
chr19	53351251	T	G	ENST00000458035	ENSG00000213799	ZNF845	FALSE	FALSE
chr19	53351274	C	A	ENST00000458035	ENSG00000213799	ZNF845	FALSE	FALSE
chr19	53351274	C	G	ENST00000458035	ENSG00000213799	ZNF845	FALSE	FALSE
chr19	53351277	T	A	ENST00000458035	ENSG00000213799	ZNF845	FALSE	FALSE
chr19	53351277	T	G	ENST00000458035	ENSG00000213799	ZNF845	FALSE	FALSE
chr19	53351285	C	T	ENST00000458035	ENSG00000213799	ZNF845	FALSE	FALSE
chr19	53351288	A	T	ENST00000458035	ENSG00000213799	ZNF845	FALSE	FALSE
chr19	53351291	C	T	ENST00000458035	ENSG00000213799	ZNF845	FALSE	FALSE
chr19	53351294	G	T	ENST00000458035	ENSG00000213799	ZNF845	FALSE	FALSE
chr19	53351306	A	T	ENST00000458035	ENSG00000213799	ZNF845
chr19	53351309	G	T	ENST00000458035	ENSG00000213799	ZNF845	FALSE	FALSE
chr19	53351312	A	T	ENST00000458035	ENSG00000213799	ZNF845	FALSE	FALSE
chr19	53351321	C	T	ENST00000458035	ENSG00000213799	ZNF845	FALSE	FALSE
chr19	53351326	T	A	ENST00000458035	ENSG00000213799	ZNF845	FALSE	FALSE
chr19	53351330	G	T	ENST00000458035	ENSG00000213799	ZNF845	FALSE	FALSE
chr19	53351339	A	T	ENST00000458035	ENSG00000213799	ZNF845	FALSE	FALSE
chr19	53351353	T	A	ENST00000458035	ENSG00000213799	ZNF845	FALSE	FALSE
chr19	53351353	T	G	ENST00000458035	ENSG00000213799	ZNF845	FALSE	FALSE
chr19	53351358	C	A	ENST00000458035	ENSG00000213799	ZNF845	FALSE	FALSE
chr19	53351358	C	G	ENST00000458035	ENSG00000213799	ZNF845	FALSE	FALSE
chr19	53351364	T	A	ENST00000458035	ENSG00000213799	ZNF845	FALSE	FALSE
chr19	53351364	T	G	ENST00000458035	ENSG00000213799	ZNF845	FALSE	FALSE
chr19	53351369	A	T	ENST00000458035	ENSG00000213799	ZNF845	FALSE	FALSE
chr19	53351375	C	T	ENST00000458035	ENSG00000213799	ZNF845	FALSE	FALSE
chr19	53351388	T	A	ENST00000458035	ENSG00000213799	ZNF845	FALSE	FALSE
chr19	53351388	T	G	ENST00000458035	ENSG00000213799	ZNF845	FALSE	FALSE
chr19	53351390	G	T	ENST00000458035	ENSG00000213799	ZNF845	FALSE	FALSE
chr19	53351396	A	T	ENST00000458035	ENSG00000213799	ZNF845	FALSE	FALSE
chr19	53351399	C	T	ENST00000458035	ENSG00000213799	ZNF845	FALSE	FALSE
chr19	53351404	T	A	ENST00000458035	ENSG00000213799	ZNF845	FALSE	FALSE
chr19	53351404	T	G	ENST00000458035	ENSG00000213799	ZNF845	FALSE	FALSE
chr19	53351405	A	T	ENST00000458035	ENSG00000213799	ZNF845	FALSE	FALSE
chr19	53351410	T	A	ENST00000458035	ENSG00000213799	ZNF845	FALSE	FALSE
chr19	53351419	T	A	ENST00000458035	ENSG00000213799	ZNF845	FALSE	FALSE
chr19	53351423	A	T	ENST00000458035	ENSG00000213799	ZNF845	FALSE	FALSE
chr19	53351435	C	T	ENST00000458035	ENSG00000213799	ZNF845	FALSE	FALSE
chr19	53351438	A	T	ENST00000458035	ENSG00000213799	ZNF845
chr19	53351441	C	T	ENST00000458035	ENSG00000213799	ZNF845
chr19	53351446	T	A	ENST00000458035	ENSG00000213799	ZNF845
chr19	53351446	T	G	ENST00000458035	ENSG00000213799	ZNF845
chr19	53351455	T	A	ENST00000458035	ENSG00000213799	ZNF845
chr19	53351462	A	T	ENST00000458035	ENSG00000213799	ZNF845
chr19	53351467	T	A	ENST00000458035	ENSG00000213799	ZNF845
chr19	53351477	A	T	ENST00000458035	ENSG00000213799	ZNF845
chr19	53351480	A	T	ENST00000458035	ENSG00000213799	ZNF845
chr19	53351488	C	A	ENST00000458035	ENSG00000213799	ZNF845
chr19	53351488	C	G	ENST00000458035	ENSG00000213799	ZNF845
chr19	53351489	A	T	ENST00000458035	ENSG00000213799	ZNF845
chr19	53351494	T	A	ENST00000458035	ENSG00000213799	ZNF845
chr19	53351503	T	A	ENST00000458035	ENSG00000213799	ZNF845
chr19	53351507	A	T	ENST00000458035	ENSG00000213799	ZNF845
chr19	53351519	C	T	ENST00000458035	ENSG00000213799	ZNF845
chr19	53351522	G	T	ENST00000458035	ENSG00000213799	ZNF845
chr19	53351526	T	A	ENST00000458035	ENSG00000213799	ZNF845
chr19	53351526	T	G	ENST00000458035	ENSG00000213799	ZNF845
chr19	53351539	C	A	ENST00000458035	ENSG00000213799	ZNF845
chr19	53351546	A	T	ENST00000458035	ENSG00000213799	ZNF845
chr19	53351558	G	T	ENST00000458035	ENSG00000213799	ZNF845
chr19	53351561	G	T	ENST00000458035	ENSG00000213799	ZNF845
chr19	53351564	A	T	ENST00000458035	ENSG00000213799	ZNF845
chr19	53351572	C	A	ENST00000458035	ENSG00000213799	ZNF845
chr19	53351572	C	G	ENST00000458035	ENSG00000213799	ZNF845
chr19	53351573	A	T	ENST00000458035	ENSG00000213799	ZNF845
chr19	53351578	C	A	ENST00000458035	ENSG00000213799	ZNF845
chr19	53351582	G	T	ENST00000458035	ENSG00000213799	ZNF845
chr19	53351587	T	A	ENST00000458035	ENSG00000213799	ZNF845
chr19	53351591	A	T	ENST00000458035	ENSG00000213799	ZNF845
chr19	53351603	C	T	ENST00000458035	ENSG00000213799	ZNF845
chr19	53351610	C	A	ENST00000458035	ENSG00000213799	ZNF845
chr19	53351610	C	G	ENST00000458035	ENSG00000213799	ZNF845
chr19	53351627	A	T	ENST00000458035	ENSG00000213799	ZNF845
chr19	53351642	G	T	ENST00000458035	ENSG00000213799	ZNF845
chr19	53351645	G	T	ENST00000458035	ENSG00000213799	ZNF845
chr19	53351648	A	T	ENST00000458035	ENSG00000213799	ZNF845
chr19	53351656	C	A	ENST00000458035	ENSG00000213799	ZNF845
chr19	53351656	C	G	ENST00000458035	ENSG00000213799	ZNF845
chr19	53351657	A	T	ENST00000458035	ENSG00000213799	ZNF845
chr19	53351662	T	A	ENST00000458035	ENSG00000213799	ZNF845
chr19	53351666	G	T	ENST00000458035	ENSG00000213799	ZNF845
chr19	53351671	T	A	ENST00000458035	ENSG00000213799	ZNF845
chr19	53351675	A	T	ENST00000458035	ENSG00000213799	ZNF845
chr19	53351687	C	T	ENST00000458035	ENSG00000213799	ZNF845
chr19	53351694	C	A	ENST00000458035	ENSG00000213799	ZNF845
chr19	53351694	C	G	ENST00000458035	ENSG00000213799	ZNF845
chr19	53351698	C	A	ENST00000458035	ENSG00000213799	ZNF845
chr19	53351698	C	G	ENST00000458035	ENSG00000213799	ZNF845
chr19	53351707	C	A	ENST00000458035	ENSG00000213799	ZNF845
chr19	53351707	C	G	ENST00000458035	ENSG00000213799	ZNF845
chr19	53351714	A	T	ENST00000458035	ENSG00000213799	ZNF845
chr19	53351726	G	T	ENST00000458035	ENSG00000213799	ZNF845
chr19	53351729	G	T	ENST00000458035	ENSG00000213799	ZNF845
chr19	53351732	A	T	ENST00000458035	ENSG00000213799	ZNF845
chr19	53351740	C	A	ENST00000458035	ENSG00000213799	ZNF845
chr19	53351740	C	G	ENST00000458035	ENSG00000213799	ZNF845
chr19	53351741	A	T	ENST00000458035	ENSG00000213799	ZNF845
chr19	53351746	T	A	ENST00000458035	ENSG00000213799	ZNF845
chr19	53351747	G	T	ENST00000458035	ENSG00000213799	ZNF845
chr19	53351750	G	T	ENST00000458035	ENSG00000213799	ZNF845
chr19	53351755	T	A	ENST00000458035	ENSG00000213799	ZNF845
chr19	53351759	A	T	ENST00000458035	ENSG00000213799	ZNF845
chr19	53351774	A	T	ENST00000458035	ENSG00000213799	ZNF845
chr19	53351778	C	A	ENST00000458035	ENSG00000213799	ZNF845
chr19	53351778	C	G	ENST00000458035	ENSG00000213799	ZNF845
chr19	53351786	G	T	ENST00000458035	ENSG00000213799	ZNF845
chr19	53351789	A	T	ENST00000458035	ENSG00000213799	ZNF845
chr19	53351798	A	T	ENST00000458035	ENSG00000213799	ZNF845
chr19	53351810	G	T	ENST00000458035	ENSG00000213799	ZNF845
chr19	53351813	G	T	ENST00000458035	ENSG00000213799	ZNF845
chr19	53351816	A	T	ENST00000458035	ENSG00000213799	ZNF845
chr19	53351824	C	A	ENST00000458035	ENSG00000213799	ZNF845
chr19	53351824	C	G	ENST00000458035	ENSG00000213799	ZNF845
chr19	53351825	A	T	ENST00000458035	ENSG00000213799	ZNF845
chr19	53351830	T	A	ENST00000458035	ENSG00000213799	ZNF845
chr19	53351834	G	T	ENST00000458035	ENSG00000213799	ZNF845
chr19	53351839	C	A	ENST00000458035	ENSG00000213799	ZNF845
chr19	53351858	A	T	ENST00000458035	ENSG00000213799	ZNF845
chr19	53351862	C	A	ENST00000458035	ENSG00000213799	ZNF845
chr19	53351862	C	G	ENST00000458035	ENSG00000213799	ZNF845
chr19	53351882	A	T	ENST00000458035	ENSG00000213799	ZNF845
chr19	53351894	G	T	ENST00000458035	ENSG00000213799	ZNF845
chr19	53351897	G	T	ENST00000458035	ENSG00000213799	ZNF845
chr19	53351900	A	T	ENST00000458035	ENSG00000213799	ZNF845
chr19	53351908	T	A	ENST00000458035	ENSG00000213799	ZNF845
chr19	53351908	T	G	ENST00000458035	ENSG00000213799	ZNF845
chr19	53351909	A	T	ENST00000458035	ENSG00000213799	ZNF845
chr19	53351914	T	A	ENST00000458035	ENSG00000213799	ZNF845
chr19	53351923	T	A	ENST00000458035	ENSG00000213799	ZNF845
chr19	53351927	A	T	ENST00000458035	ENSG00000213799	ZNF845
chr19	53351939	C	T	ENST00000458035	ENSG00000213799	ZNF845
chr19	53351946	C	A	ENST00000458035	ENSG00000213799	ZNF845
chr19	53351946	C	G	ENST00000458035	ENSG00000213799	ZNF845
chr19	53351959	C	A	ENST00000458035	ENSG00000213799	ZNF845
chr19	53351959	C	G	ENST00000458035	ENSG00000213799	ZNF845
chr19	53351966	A	T	ENST00000458035	ENSG00000213799	ZNF845
chr19	53351978	G	T	ENST00000458035	ENSG00000213799	ZNF845
chr19	53351981	G	T	ENST00000458035	ENSG00000213799	ZNF845
chr19	53351984	A	T	ENST00000458035	ENSG00000213799	ZNF845
chr19	53351992	C	A	ENST00000458035	ENSG00000213799	ZNF845
chr19	53351992	C	G	ENST00000458035	ENSG00000213799	ZNF845
chr19	53351993	A	T	ENST00000458035	ENSG00000213799	ZNF845
chr19	53351998	T	A	ENST00000458035	ENSG00000213799	ZNF845
chr19	53351999	G	T	ENST00000458035	ENSG00000213799	ZNF845
chr19	53352002	G	T	ENST00000458035	ENSG00000213799	ZNF845
chr19	53352007	T	A	ENST00000458035	ENSG00000213799	ZNF845
chr19	53352011	G	T	ENST00000458035	ENSG00000213799	ZNF845
chr19	53352026	A	T	ENST00000458035	ENSG00000213799	ZNF845
chr19	53352030	C	A	ENST00000458035	ENSG00000213799	ZNF845
chr19	53352038	G	T	ENST00000458035	ENSG00000213799	ZNF845
chr19	53352041	A	T	ENST00000458035	ENSG00000213799	ZNF845
chr19	53352050	A	T	ENST00000458035	ENSG00000213799	ZNF845
chr19	53352062	G	T	ENST00000458035	ENSG00000213799	ZNF845
chr19	53352065	G	T	ENST00000458035	ENSG00000213799	ZNF845
chr19	53352068	A	T	ENST00000458035	ENSG00000213799	ZNF845
chr19	53352076	C	A	ENST00000458035	ENSG00000213799	ZNF845
chr19	53352076	C	G	ENST00000458035	ENSG00000213799	ZNF845
chr19	53352077	A	T	ENST00000458035	ENSG00000213799	ZNF845
chr19	53352082	T	A	ENST00000458035	ENSG00000213799	ZNF845
chr19	53352091	T	A	ENST00000458035	ENSG00000213799	ZNF845
chr19	53352095	A	T	ENST00000458035	ENSG00000213799	ZNF845
chr19	53352107	C	T	ENST00000458035	ENSG00000213799	ZNF845
chr19	53352114	C	A	ENST00000458035	ENSG00000213799	ZNF845
chr19	53352114	C	G	ENST00000458035	ENSG00000213799	ZNF845
chr19	53352127	C	A	ENST00000458035	ENSG00000213799	ZNF845
chr19	53352127	C	G	ENST00000458035	ENSG00000213799	ZNF845
chr19	53352134	A	T	ENST00000458035	ENSG00000213799	ZNF845
chr19	53352146	G	T	ENST00000458035	ENSG00000213799	ZNF845
chr19	53352149	G	T	ENST00000458035	ENSG00000213799	ZNF845
chr19	53352152	A	T	ENST00000458035	ENSG00000213799	ZNF845
chr19	53352160	C	A	ENST00000458035	ENSG00000213799	ZNF845
chr19	53352160	C	G	ENST00000458035	ENSG00000213799	ZNF845
chr19	53352161	A	T	ENST00000458035	ENSG00000213799	ZNF845
chr19	53352166	T	A	ENST00000458035	ENSG00000213799	ZNF845
chr19	53352167	G	T	ENST00000458035	ENSG00000213799	ZNF845
chr19	53352170	G	T	ENST00000458035	ENSG00000213799	ZNF845
chr19	53352175	T	A	ENST00000458035	ENSG00000213799	ZNF845
chr19	53352179	G	T	ENST00000458035	ENSG00000213799	ZNF845
chr19	53352194	A	T	ENST00000458035	ENSG00000213799	ZNF845
chr19	53352198	C	A	ENST00000458035	ENSG00000213799	ZNF845
chr19	53352198	C	G	ENST00000458035	ENSG00000213799	ZNF845
chr19	53352206	G	T	ENST00000458035	ENSG00000213799	ZNF845
chr19	53352209	A	T	ENST00000458035	ENSG00000213799	ZNF845
chr19	53352230	G	T	ENST00000458035	ENSG00000213799	ZNF845
chr19	53352233	G	T	ENST00000458035	ENSG00000213799	ZNF845
chr19	53352236	A	T	ENST00000458035	ENSG00000213799	ZNF845
chr19	53352244	C	A	ENST00000458035	ENSG00000213799	ZNF845
chr19	53352244	C	G	ENST00000458035	ENSG00000213799	ZNF845
chr19	53352245	A	T	ENST00000458035	ENSG00000213799	ZNF845
chr19	53352250	T	A	ENST00000458035	ENSG00000213799	ZNF845
chr19	53352254	G	T	ENST00000458035	ENSG00000213799	ZNF845
chr19	53352259	T	A	ENST00000458035	ENSG00000213799	ZNF845
chr19	53352263	A	T	ENST00000458035	ENSG00000213799	ZNF845
chr19	53352278	A	T	ENST00000458035	ENSG00000213799	ZNF845
chr19	53352282	C	A	ENST00000458035	ENSG00000213799	ZNF845
chr19	53352282	C	G	ENST00000458035	ENSG00000213799	ZNF845
chr19	53352301	T	A	ENST00000458035	ENSG00000213799	ZNF845
chr19	53352302	A	T	ENST00000458035	ENSG00000213799	ZNF845
chr19	53352314	G	T	ENST00000458035	ENSG00000213799	ZNF845
chr19	53352317	G	T	ENST00000458035	ENSG00000213799	ZNF845
chr19	53352320	A	T	ENST00000458035	ENSG00000213799	ZNF845
chr19	53352328	C	A	ENST00000458035	ENSG00000213799	ZNF845
chr19	53352328	C	G	ENST00000458035	ENSG00000213799	ZNF845
chr19	53352329	C	T	ENST00000458035	ENSG00000213799	ZNF845
chr19	53352334	T	A	ENST00000458035	ENSG00000213799	ZNF845
chr19	53352338	G	T	ENST00000458035	ENSG00000213799	ZNF845
chr19	53352343	T	A	ENST00000458035	ENSG00000213799	ZNF845
chr19	53352347	A	T	ENST00000458035	ENSG00000213799	ZNF845
chr19	53352362	C	T	ENST00000458035	ENSG00000213799	ZNF845
chr19	53352366	C	A	ENST00000458035	ENSG00000213799	ZNF845
chr19	53352366	C	G	ENST00000458035	ENSG00000213799	ZNF845
chr19	53352379	C	A	ENST00000458035	ENSG00000213799	ZNF845
chr19	53352379	C	G	ENST00000458035	ENSG00000213799	ZNF845
chr19	53352383	C	T	ENST00000458035	ENSG00000213799	ZNF845
chr19	53352404	A	T	ENST00000458035	ENSG00000213799	ZNF845
chr19	53352412	C	A	ENST00000458035	ENSG00000213799	ZNF845
chr19	53352412	C	G	ENST00000458035	ENSG00000213799	ZNF845
chr19	53352413	A	T	ENST00000458035	ENSG00000213799	ZNF845
chr19	53352418	T	A	ENST00000458035	ENSG00000213799	ZNF845
chr19	53352427	T	A	ENST00000458035	ENSG00000213799	ZNF845
chr19	53352431	C	T	ENST00000458035	ENSG00000213799	ZNF845
chr19	53352468	G	A	ENST00000458035	ENSG00000213799	ZNF845
chr19	53352469	G	A	ENST00000458035	ENSG00000213799	ZNF845
chr19	53352470	A	T	ENST00000458035	ENSG00000213799	ZNF845
chr19	53352482	G	T	ENST00000458035	ENSG00000213799	ZNF845
chr19	53352485	G	T	ENST00000458035	ENSG00000213799	ZNF845
chr19	53352488	A	T	ENST00000458035	ENSG00000213799	ZNF845
chr19	53352492	C	A	ENST00000458035	ENSG00000213799	ZNF845
chr19	53352496	C	A	ENST00000458035	ENSG00000213799	ZNF845
chr19	53352496	C	G	ENST00000458035	ENSG00000213799	ZNF845
chr19	53352497	A	T	ENST00000458035	ENSG00000213799	ZNF845
chr19	53352502	T	A	ENST00000458035	ENSG00000213799	ZNF845
chr19	53352506	A	T	ENST00000458035	ENSG00000213799	ZNF845
chr19	53352511	T	A	ENST00000458035	ENSG00000213799	ZNF845
chr19	53352515	A	T	ENST00000458035	ENSG00000213799	ZNF845
chr19	53352524	A	T	ENST00000458035	ENSG00000213799	ZNF845
chr19	53352534	C	A	ENST00000458035	ENSG00000213799	ZNF845
chr19	53352534	C	G	ENST00000458035	ENSG00000213799	ZNF845
chr19	53352538	C	A	ENST00000458035	ENSG00000213799	ZNF845
chr19	53352538	C	G	ENST00000458035	ENSG00000213799	ZNF845
chr19	53352552	G	A	ENST00000458035	ENSG00000213799	ZNF845
chr19	53352553	G	A	ENST00000458035	ENSG00000213799	ZNF845
chr19	53352554	C	T	ENST00000458035	ENSG00000213799	ZNF845
chr19	53352566	G	T	ENST00000458035	ENSG00000213799	ZNF845
chr19	53352569	G	T	ENST00000458035	ENSG00000213799	ZNF845
chr19	53352572	A	T	ENST00000458035	ENSG00000213799	ZNF845
chr19	53352580	C	A	ENST00000458035	ENSG00000213799	ZNF845
chr19	53352580	C	G	ENST00000458035	ENSG00000213799	ZNF845
chr19	53352581	A	T	ENST00000458035	ENSG00000213799	ZNF845
chr19	53352586	T	A	ENST00000458035	ENSG00000213799	ZNF845
chr19	53352587	G	T	ENST00000458035	ENSG00000213799	ZNF845
chr19	53352590	G	T	ENST00000458035	ENSG00000213799	ZNF845
chr19	53352595	T	A	ENST00000458035	ENSG00000213799	ZNF845
chr19	53352599	G	T	ENST00000458035	ENSG00000213799	ZNF845
chr19	53352614	A	T	ENST00000458035	ENSG00000213799	ZNF845
chr19	53352618	C	A	ENST00000458035	ENSG00000213799	ZNF845
chr19	53352618	C	G	ENST00000458035	ENSG00000213799	ZNF845
chr19	53352626	C	T	ENST00000458035	ENSG00000213799	ZNF845
chr19	53352629	A	T	ENST00000458035	ENSG00000213799	ZNF845
chr19	53352638	A	T	ENST00000458035	ENSG00000213799	ZNF845
chr19	53352650	G	T	ENST00000458035	ENSG00000213799	ZNF845
chr19	53352653	G	T	ENST00000458035	ENSG00000213799	ZNF845
chr19	53352656	A	T	ENST00000458035	ENSG00000213799	ZNF845
chr19	53352664	C	A	ENST00000458035	ENSG00000213799	ZNF845
chr19	53352664	C	G	ENST00000458035	ENSG00000213799	ZNF845
chr19	53352670	T	A	ENST00000458035	ENSG00000213799	ZNF845
chr19	53352674	G	T	ENST00000458035	ENSG00000213799	ZNF845
chr19	53352679	T	A	ENST00000458035	ENSG00000213799	ZNF845
chr19	53352683	A	T	ENST00000458035	ENSG00000213799	ZNF845
chr19	53352698	A	T	ENST00000458035	ENSG00000213799	ZNF845
chr19	53352702	C	A	ENST00000458035	ENSG00000213799	ZNF845
chr19	53352702	C	G	ENST00000458035	ENSG00000213799	ZNF845
chr19	53352706	C	A	ENST00000458035	ENSG00000213799	ZNF845
chr19	53352706	C	G	ENST00000458035	ENSG00000213799	ZNF845
chr19	53352715	C	A	ENST00000458035	ENSG00000213799	ZNF845
chr19	53352722	A	T	ENST00000458035	ENSG00000213799	ZNF845
chr19	53352734	G	T	ENST00000458035	ENSG00000213799	ZNF845
chr19	53352737	G	T	ENST00000458035	ENSG00000213799	ZNF845
chr19	53352740	A	T	ENST00000458035	ENSG00000213799	ZNF845
chr19	53352748	C	A	ENST00000458035	ENSG00000213799	ZNF845
chr19	53352748	C	G	ENST00000458035	ENSG00000213799	ZNF845
chr19	53352749	A	T	ENST00000458035	ENSG00000213799	ZNF845
chr19	53352754	T	A	ENST00000458035	ENSG00000213799	ZNF845
chr19	53352758	G	T	ENST00000458035	ENSG00000213799	ZNF845
chr19	53352763	T	A	ENST00000458035	ENSG00000213799	ZNF845
chr19	53352767	A	T	ENST00000458035	ENSG00000213799	ZNF845
chr19	53352779	C	T	ENST00000458035	ENSG00000213799	ZNF845
chr19	53352786	C	A	ENST00000458035	ENSG00000213799	ZNF845
chr19	53352786	C	G	ENST00000458035	ENSG00000213799	ZNF845
chr19	53352803	A	T	ENST00000458035	ENSG00000213799	ZNF845
chr19	53352818	G	T	ENST00000458035	ENSG00000213799	ZNF845
chr19	53352821	G	T	ENST00000458035	ENSG00000213799	ZNF845
chr19	53352824	A	T	ENST00000458035	ENSG00000213799	ZNF845
chr19	53352832	C	A	ENST00000458035	ENSG00000213799	ZNF845
chr19	53352832	C	G	ENST00000458035	ENSG00000213799	ZNF845
chr19	53352833	A	T	ENST00000458035	ENSG00000213799	ZNF845
chr19	53352838	T	A	ENST00000458035	ENSG00000213799	ZNF845
chr19	53352842	G	T	ENST00000458035	ENSG00000213799	ZNF845
chr19	53352847	T	A	ENST00000458035	ENSG00000213799	ZNF845
chr19	53352851	A	T	ENST00000458035	ENSG00000213799	ZNF845
chr19	53352863	C	T	ENST00000458035	ENSG00000213799	ZNF845
chr19	53352866	A	T	ENST00000458035	ENSG00000213799	ZNF845
chr19	53352870	C	A	ENST00000458035	ENSG00000213799	ZNF845
chr19	53352870	C	G	ENST00000458035	ENSG00000213799	ZNF845
chr19	53352883	C	A	ENST00000458035	ENSG00000213799	ZNF845
chr19	53352890	A	T	ENST00000458035	ENSG00000213799	ZNF845
chr19	53352902	G	T	ENST00000458035	ENSG00000213799	ZNF845
chr19	53352905	G	T	ENST00000458035	ENSG00000213799	ZNF845
chr19	53352908	A	T	ENST00000458035	ENSG00000213799	ZNF845
chr19	53352916	C	A	ENST00000458035	ENSG00000213799	ZNF845
chr19	53352916	C	G	ENST00000458035	ENSG00000213799	ZNF845
chr19	53352917	A	T	ENST00000458035	ENSG00000213799	ZNF845
chr19	53352922	T	A	ENST00000458035	ENSG00000213799	ZNF845
chr19	53352923	G	T	ENST00000458035	ENSG00000213799	ZNF845
chr19	53352926	G	T	ENST00000458035	ENSG00000213799	ZNF845
chr19	53352931	T	A	ENST00000458035	ENSG00000213799	ZNF845
chr19	53352935	A	T	ENST00000458035	ENSG00000213799	ZNF845
chr19	53352950	A	T	ENST00000458035	ENSG00000213799	ZNF845
chr19	53352954	C	A	ENST00000458035	ENSG00000213799	ZNF845
chr19	53352954	C	G	ENST00000458035	ENSG00000213799	ZNF845
chr19	53352962	G	T	ENST00000458035	ENSG00000213799	ZNF845
chr19	53352965	A	T	ENST00000458035	ENSG00000213799	ZNF845
chr19	53352974	A	T	ENST00000458035	ENSG00000213799	ZNF845
chr19	53352986	G	T	ENST00000458035	ENSG00000213799	ZNF845
chr19	53352989	G	T	ENST00000458035	ENSG00000213799	ZNF845
chr19	53352992	A	T	ENST00000458035	ENSG00000213799	ZNF845
chr19	53353000	C	A	ENST00000458035	ENSG00000213799	ZNF845
chr19	53353000	C	G	ENST00000458035	ENSG00000213799	ZNF845
chr19	53353001	A	T	ENST00000458035	ENSG00000213799	ZNF845
chr19	53353006	T	A	ENST00000458035	ENSG00000213799	ZNF845
chr19	53353007	A	T	ENST00000458035	ENSG00000213799	ZNF845
chr19	53353015	T	A	ENST00000458035	ENSG00000213799	ZNF845
chr19	53353019	A	T	ENST00000458035	ENSG00000213799	ZNF845
chr19	53353038	C	A	ENST00000458035	ENSG00000213799	ZNF845
chr19	53353038	C	G	ENST00000458035	ENSG00000213799	ZNF845
chr19	53353049	C	T	ENST00000458035	ENSG00000213799	ZNF845
chr19	53353058	A	T	ENST00000458035	ENSG00000213799	ZNF845
chr19	53353070	G	T	ENST00000458035	ENSG00000213799	ZNF845
chr19	53353073	G	T	ENST00000458035	ENSG00000213799	ZNF845
chr19	53353076	A	T	ENST00000458035	ENSG00000213799	ZNF845
chr19	53353084	C	A	ENST00000458035	ENSG00000213799	ZNF845
chr19	53353084	C	G	ENST00000458035	ENSG00000213799	ZNF845
chr19	53353085	A	T	ENST00000458035	ENSG00000213799	ZNF845
chr19	53353090	T	A	ENST00000458035	ENSG00000213799	ZNF845
chr19	53353094	G	T	ENST00000458035	ENSG00000213799	ZNF845
chr19	53353099	T	A	ENST00000458035	ENSG00000213799	ZNF845
chr19	53353103	A	T	ENST00000458035	ENSG00000213799	ZNF845
chr19	53353122	C	A	ENST00000458035	ENSG00000213799	ZNF845
chr19	53353122	C	G	ENST00000458035	ENSG00000213799	ZNF845
chr19	53353139	A	T	ENST00000458035	ENSG00000213799	ZNF845
chr19	53353154	G	T	ENST00000458035	ENSG00000213799	ZNF845
chr19	53353157	G	T	ENST00000458035	ENSG00000213799	ZNF845
chr19	53353160	A	T	ENST00000458035	ENSG00000213799	ZNF845
chr19	53353168	C	A	ENST00000458035	ENSG00000213799	ZNF845
chr19	53353168	C	G	ENST00000458035	ENSG00000213799	ZNF845
chr19	53353169	A	T	ENST00000458035	ENSG00000213799	ZNF845
chr19	53353174	T	A	ENST00000458035	ENSG00000213799	ZNF845
chr19	53353178	G	T	ENST00000458035	ENSG00000213799	ZNF845
chr19	53353183	T	A	ENST00000458035	ENSG00000213799	ZNF845
chr19	53353187	A	T	ENST00000458035	ENSG00000213799	ZNF845
chr19	53353206	C	A	ENST00000458035	ENSG00000213799	ZNF845
chr19	53353206	C	G	ENST00000458035	ENSG00000213799	ZNF845
chr19	53353214	G	T	ENST00000458035	ENSG00000213799	ZNF845
chr19	53353223	A	T	ENST00000458035	ENSG00000213799	ZNF845
chr19	53353238	G	T	ENST00000458035	ENSG00000213799	ZNF845
chr19	53353241	G	T	ENST00000458035	ENSG00000213799	ZNF845
chr19	53353244	A	T	ENST00000458035	ENSG00000213799	ZNF845
chr19	53353252	C	A	ENST00000458035	ENSG00000213799	ZNF845
chr19	53353252	C	G	ENST00000458035	ENSG00000213799	ZNF845
chr19	53353253	A	T	ENST00000458035	ENSG00000213799	ZNF845
chr19	53353258	T	A	ENST00000458035	ENSG00000213799	ZNF845
chr19	53353262	G	T	ENST00000458035	ENSG00000213799	ZNF845
chr19	53353267	T	A	ENST00000458035	ENSG00000213799	ZNF845
chr19	53353271	A	T	ENST00000458035	ENSG00000213799	ZNF845
chr19	53353283	A	T	ENST00000458035	ENSG00000213799	ZNF845
chr19	53353286	A	T	ENST00000458035	ENSG00000213799	ZNF845
chr19	53353299	C	A	ENST00000458035	ENSG00000213799	ZNF845
chr19	53353299	C	G	ENST00000458035	ENSG00000213799	ZNF845
chr19	53353310	A	T	ENST00000458035	ENSG00000213799	ZNF845
chr19	53353322	G	T	ENST00000458035	ENSG00000213799	ZNF845
chr19	53353325	G	T	ENST00000458035	ENSG00000213799	ZNF845
chr19	53353328	A	T	ENST00000458035	ENSG00000213799	ZNF845
chr19	53353336	C	A	ENST00000458035	ENSG00000213799	ZNF845
chr19	53353336	C	G	ENST00000458035	ENSG00000213799	ZNF845
chr19	53353337	A	T	ENST00000458035	ENSG00000213799	ZNF845
chr19	53353342	T	A	ENST00000458035	ENSG00000213799	ZNF845
chr19	53353346	A	T	ENST00000458035	ENSG00000213799	ZNF845
chr19	53353351	T	A	ENST00000458035	ENSG00000213799	ZNF845
chr19	53353355	A	T	ENST00000458035	ENSG00000213799	ZNF845
chr19	53353367	C	T	ENST00000458035	ENSG00000213799	ZNF845
chr19	53353370	C	T	ENST00000458035	ENSG00000213799	ZNF845
chr19	53353387	T	A	ENST00000458035	ENSG00000213799	ZNF845
chr19	53353394	A	T	ENST00000458035	ENSG00000213799	ZNF845
chr19	53353406	G	T	ENST00000458035	ENSG00000213799	ZNF845
chr19	53353409	G	T	ENST00000458035	ENSG00000213799	ZNF845
chr19	53353412	A	T	ENST00000458035	ENSG00000213799	ZNF845
chr19	53353420	C	A	ENST00000458035	ENSG00000213799	ZNF845
chr19	53353420	C	G	ENST00000458035	ENSG00000213799	ZNF845
chr19	53353421	A	T	ENST00000458035	ENSG00000213799	ZNF845
chr19	53353426	T	A	ENST00000458035	ENSG00000213799	ZNF845
chr19	53353430	G	T	ENST00000458035	ENSG00000213799	ZNF845
chr19	53353435	T	A	ENST00000458035	ENSG00000213799	ZNF845
chr19	53353439	A	T	ENST00000458035	ENSG00000213799	ZNF845
chr19	53353458	C	A	ENST00000458035	ENSG00000213799	ZNF845
chr19	53353458	C	G	ENST00000458035	ENSG00000213799	ZNF845
chr19	53353475	A	T	ENST00000458035	ENSG00000213799	ZNF845
chr19	53353490	G	T	ENST00000458035	ENSG00000213799	ZNF845
chr19	53353493	G	T	ENST00000458035	ENSG00000213799	ZNF845
chr19	53353496	A	T	ENST00000458035	ENSG00000213799	ZNF845
chr19	53353504	C	A	ENST00000458035	ENSG00000213799	ZNF845
chr19	53353504	C	G	ENST00000458035	ENSG00000213799	ZNF845
chr19	53353505	A	T	ENST00000458035	ENSG00000213799	ZNF845
chr19	53353510	T	A	ENST00000458035	ENSG00000213799	ZNF845
chr19	53353514	G	T	ENST00000458035	ENSG00000213799	ZNF845
chr19	53353519	T	A	ENST00000458035	ENSG00000213799	ZNF845
chr19	53353523	A	T	ENST00000458035	ENSG00000213799	ZNF845
chr19	53353535	C	T	ENST00000458035	ENSG00000213799	ZNF845
chr19	53353538	A	T	ENST00000458035	ENSG00000213799	ZNF845
chr19	53353544	A	T	ENST00000458035	ENSG00000213799	ZNF845
chr19	53353562	A	T	ENST00000458035	ENSG00000213799	ZNF845
chr19	53353574	G	T	ENST00000458035	ENSG00000213799	ZNF845
chr19	53353577	A	T	ENST00000458035	ENSG00000213799	ZNF845
chr19	53353580	A	T	ENST00000458035	ENSG00000213799	ZNF845
chr19	53365760	G	A	ENST00000474037	ENSG00000203326	ZNF525	FALSE	FALSE
chr19	53365760	G	C	ENST00000474037	ENSG00000203326	ZNF525	FALSE	FALSE
chr19	53365760	G	T	ENST00000474037	ENSG00000203326	ZNF525	FALSE	FALSE
chr19	53365761	T	A	ENST00000474037	ENSG00000203326	ZNF525	FALSE	FALSE
chr19	53365761	T	C	ENST00000474037	ENSG00000203326	ZNF525	FALSE	FALSE
chr19	53365761	T	G	ENST00000474037	ENSG00000203326	ZNF525	FALSE	FALSE
chr19	53372213	A	C	ENST00000474037	ENSG00000203326	ZNF525	TRUE	FALSE
chr19	53372213	A	G	ENST00000474037	ENSG00000203326	ZNF525	TRUE	FALSE
chr19	53372213	A	T	ENST00000474037	ENSG00000203326	ZNF525	TRUE	FALSE
chr19	53372214	G	A	ENST00000474037	ENSG00000203326	ZNF525	TRUE	FALSE
chr19	53372214	G	C	ENST00000474037	ENSG00000203326	ZNF525	TRUE	FALSE
chr19	53372214	G	T	ENST00000474037	ENSG00000203326	ZNF525	TRUE	FALSE
chr19	53372294	C	T	ENST00000474037	ENSG00000203326	ZNF525	FALSE	FALSE
chr19	53372297	G	A	ENST00000474037	ENSG00000203326	ZNF525	TRUE	FALSE
chr19	53372297	G	C	ENST00000474037	ENSG00000203326	ZNF525	TRUE	FALSE
chr19	53372297	G	T	ENST00000474037	ENSG00000203326	ZNF525	TRUE	FALSE
chr19	53372298	T	A	ENST00000474037	ENSG00000203326	ZNF525	TRUE	FALSE
chr19	53372298	T	C	ENST00000474037	ENSG00000203326	ZNF525	TRUE	FALSE
chr19	53372298	T	G	ENST00000474037	ENSG00000203326	ZNF525	TRUE	FALSE
chr19	53375768	A	C	ENST00000474037	ENSG00000203326	ZNF525	TRUE	FALSE
chr19	53375768	A	G	ENST00000474037	ENSG00000203326	ZNF525	TRUE	FALSE
chr19	53375768	A	T	ENST00000474037	ENSG00000203326	ZNF525	TRUE	FALSE
chr19	53375769	G	A	ENST00000474037	ENSG00000203326	ZNF525	TRUE	FALSE
chr19	53375769	G	C	ENST00000474037	ENSG00000203326	ZNF525	TRUE	FALSE
chr19	53375769	G	T	ENST00000474037	ENSG00000203326	ZNF525	TRUE	FALSE
chr19	53375777	T	A	ENST00000474037	ENSG00000203326	ZNF525	FALSE	FALSE
chr19	53375800	G	T	ENST00000474037	ENSG00000203326	ZNF525	FALSE	FALSE
chr19	53375809	C	T	ENST00000474037	ENSG00000203326	ZNF525		FALSE
chr19	53375812	G	T	ENST00000474037	ENSG00000203326	ZNF525		FALSE
chr19	53375815	G	T	ENST00000474037	ENSG00000203326	ZNF525		FALSE
chr19	53375819	G	A	ENST00000474037	ENSG00000203326	ZNF525		FALSE
chr19	53375820	G	A	ENST00000474037	ENSG00000203326	ZNF525		FALSE
chr19	53375821	A	T	ENST00000474037	ENSG00000203326	ZNF525		FALSE
chr19	53375826	C	A	ENST00000474037	ENSG00000203326	ZNF525		FALSE
chr19	53375839	C	T	ENST00000474037	ENSG00000203326	ZNF525
chr19	53375853	C	A	ENST00000474037	ENSG00000203326	ZNF525	FALSE	FALSE
chr19	53375853	C	G	ENST00000474037	ENSG00000203326	ZNF525	FALSE	FALSE
chr19	53375869	G	T	ENST00000474037	ENSG00000203326	ZNF525	FALSE	FALSE
chr19	53375877	T	A	ENST00000474037	ENSG00000203326	ZNF525	FALSE	FALSE
chr19	53375877	T	G	ENST00000474037	ENSG00000203326	ZNF525	FALSE	FALSE
chr19	53375897	G	A	ENST00000474037	ENSG00000203326	ZNF525	TRUE	FALSE
chr19	53375897	G	C	ENST00000474037	ENSG00000203326	ZNF525	TRUE	FALSE
chr19	53375897	G	T	ENST00000474037	ENSG00000203326	ZNF525	TRUE	FALSE
chr19	53375898	T	A	ENST00000474037	ENSG00000203326	ZNF525	TRUE	FALSE
chr19	53375898	T	C	ENST00000474037	ENSG00000203326	ZNF525	TRUE	FALSE
chr19	53375898	T	G	ENST00000474037	ENSG00000203326	ZNF525	TRUE	FALSE
chr19	53380720	A	C	ENST00000474037	ENSG00000203326	ZNF525	TRUE	FALSE
chr19	53380720	A	G	ENST00000474037	ENSG00000203326	ZNF525	TRUE	FALSE
chr19	53380720	A	T	ENST00000474037	ENSG00000203326	ZNF525	TRUE	FALSE
chr19	53380721	G	A	ENST00000474037	ENSG00000203326	ZNF525	TRUE	FALSE
chr19	53380721	G	C	ENST00000474037	ENSG00000203326	ZNF525	TRUE	FALSE
chr19	53380721	G	T	ENST00000474037	ENSG00000203326	ZNF525	TRUE	FALSE
chr19	53380733	A	T	ENST00000474037	ENSG00000203326	ZNF525	FALSE	FALSE
chr19	53380738	C	A	ENST00000474037	ENSG00000203326	ZNF525	FALSE	FALSE
chr19	53380745	A	T	ENST00000474037	ENSG00000203326	ZNF525	FALSE	FALSE
chr19	53380748	G	T	ENST00000474037	ENSG00000203326	ZNF525	FALSE	FALSE
chr19	53380755	C	A	ENST00000474037	ENSG00000203326	ZNF525	FALSE	FALSE
chr19	53380755	C	G	ENST00000474037	ENSG00000203326	ZNF525	FALSE	FALSE
chr19	53380758	C	A	ENST00000474037	ENSG00000203326	ZNF525	FALSE	FALSE
chr19	53380758	C	G	ENST00000474037	ENSG00000203326	ZNF525	FALSE	FALSE
chr19	53380766	C	T	ENST00000474037	ENSG00000203326	ZNF525	FALSE	FALSE
chr19	53380778	G	T	ENST00000474037	ENSG00000203326	ZNF525	FALSE	FALSE
chr19	53380800	T	A	ENST00000474037	ENSG00000203326	ZNF525	FALSE	FALSE
chr19	53380802	C	T	ENST00000474037	ENSG00000203326	ZNF525	FALSE	FALSE
chr19	53380805	A	T	ENST00000474037	ENSG00000203326	ZNF525	FALSE	FALSE
chr19	53380811	G	T	ENST00000474037	ENSG00000203326	ZNF525	FALSE	FALSE
chr19	53380826	G	T	ENST00000474037	ENSG00000203326	ZNF525	FALSE	FALSE
chr19	53380841	C	T	ENST00000474037	ENSG00000203326	ZNF525		FALSE
chr19	53380844	G	T	ENST00000474037	ENSG00000203326	ZNF525		FALSE
chr19	53380850	G	T	ENST00000474037	ENSG00000203326	ZNF525		FALSE
chr19	53380853	A	T	ENST00000474037	ENSG00000203326	ZNF525		FALSE
chr19	53380871	G	T	ENST00000474037	ENSG00000203326	ZNF525	FALSE	FALSE
chr19	53380877	C	T	ENST00000474037	ENSG00000203326	ZNF525	FALSE	FALSE
chr19	53380881	G	A	ENST00000474037	ENSG00000203326	ZNF525	FALSE	FALSE
chr19	53380882	G	A	ENST00000474037	ENSG00000203326	ZNF525	FALSE	FALSE
chr19	53380883	C	T	ENST00000474037	ENSG00000203326	ZNF525	FALSE	FALSE
chr19	53380886	G	T	ENST00000474037	ENSG00000203326	ZNF525	FALSE	FALSE
chr19	53380892	G	T	ENST00000474037	ENSG00000203326	ZNF525	FALSE	FALSE
chr19	53380895	A	T	ENST00000474037	ENSG00000203326	ZNF525	FALSE	FALSE
chr19	53380907	G	T	ENST00000474037	ENSG00000203326	ZNF525	FALSE	FALSE
chr19	53380922	A	T	ENST00000474037	ENSG00000203326	ZNF525	FALSE	FALSE
chr19	53380928	A	T	ENST00000474037	ENSG00000203326	ZNF525	FALSE	FALSE
chr19	53380931	A	T	ENST00000474037	ENSG00000203326	ZNF525	FALSE	FALSE
chr19	53380935	T	A	ENST00000474037	ENSG00000203326	ZNF525	FALSE	FALSE
chr19	53380949	G	T	ENST00000474037	ENSG00000203326	ZNF525	FALSE	FALSE
chr19	53380952	C	T	ENST00000474037	ENSG00000203326	ZNF525	FALSE	FALSE
chr19	53380957	T	A	ENST00000474037	ENSG00000203326	ZNF525	FALSE	FALSE
chr19	53380957	T	G	ENST00000474037	ENSG00000203326	ZNF525	FALSE	FALSE
chr19	53380973	G	T	ENST00000474037	ENSG00000203326	ZNF525	FALSE	FALSE
chr19	53380979	A	T	ENST00000474037	ENSG00000203326	ZNF525	FALSE	FALSE
chr19	53380988	A	T	ENST00000474037	ENSG00000203326	ZNF525	FALSE	FALSE
chr19	53380993	T	A	ENST00000474037	ENSG00000203326	ZNF525	FALSE	FALSE
chr19	53380993	T	G	ENST00000474037	ENSG00000203326	ZNF525	FALSE	FALSE
chr19	53380994	C	T	ENST00000474037	ENSG00000203326	ZNF525	FALSE	FALSE
chr19	53381000	G	T	ENST00000474037	ENSG00000203326	ZNF525	FALSE	FALSE
chr19	53381004	C	A	ENST00000474037	ENSG00000203326	ZNF525	FALSE	FALSE
chr19	53381004	C	G	ENST00000474037	ENSG00000203326	ZNF525	FALSE	FALSE
chr19	53381016	C	A	ENST00000474037	ENSG00000203326	ZNF525	FALSE	FALSE
chr19	53381016	C	G	ENST00000474037	ENSG00000203326	ZNF525	FALSE	FALSE
chr19	53381027	G	T	ENST00000474037	ENSG00000203326	ZNF525	FALSE	FALSE
chr19	53381042	C	T	ENST00000474037	ENSG00000203326	ZNF525	FALSE	FALSE
chr19	53381048	A	T	ENST00000474037	ENSG00000203326	ZNF525	FALSE	FALSE
chr19	53381054	A	T	ENST00000474037	ENSG00000203326	ZNF525	FALSE	FALSE
chr19	53381066	C	T	ENST00000474037	ENSG00000203326	ZNF525	FALSE	FALSE
chr19	53381072	G	T	ENST00000474037	ENSG00000203326	ZNF525	FALSE	FALSE
chr19	53381075	A	T	ENST00000474037	ENSG00000203326	ZNF525	FALSE	FALSE
chr19	53381097	C	A	ENST00000474037	ENSG00000203326	ZNF525
chr19	53381103	C	A	ENST00000474037	ENSG00000203326	ZNF525
chr19	53381103	C	G	ENST00000474037	ENSG00000203326	ZNF525
chr19	53381111	C	T	ENST00000474037	ENSG00000203326	ZNF525
chr19	53381114	A	T	ENST00000474037	ENSG00000203326	ZNF525
chr19	53381125	T	A	ENST00000474037	ENSG00000203326	ZNF525
chr19	53381132	A	T	ENST00000474037	ENSG00000203326	ZNF525
chr19	53381155	T	A	ENST00000474037	ENSG00000203326	ZNF525
chr19	53381155	T	G	ENST00000474037	ENSG00000203326	ZNF525
chr19	53381176	T	A	ENST00000474037	ENSG00000203326	ZNF525
chr19	53381176	T	G	ENST00000474037	ENSG00000203326	ZNF525
chr19	53381178	C	A	ENST00000474037	ENSG00000203326	ZNF525
chr19	53381178	C	G	ENST00000474037	ENSG00000203326	ZNF525
chr19	53381181	T	A	ENST00000474037	ENSG00000203326	ZNF525
chr19	53381181	T	G	ENST00000474037	ENSG00000203326	ZNF525
chr19	53381189	C	T	ENST00000474037	ENSG00000203326	ZNF525
chr19	53381192	A	T	ENST00000474037	ENSG00000203326	ZNF525
chr19	53381195	C	T	ENST00000474037	ENSG00000203326	ZNF525
chr19	53381198	G	T	ENST00000474037	ENSG00000203326	ZNF525
chr19	53381210	A	T	ENST00000474037	ENSG00000203326	ZNF525
chr19	53381213	G	T	ENST00000474037	ENSG00000203326	ZNF525
chr19	53381216	A	T	ENST00000474037	ENSG00000203326	ZNF525
chr19	53381225	C	T	ENST00000474037	ENSG00000203326	ZNF525
chr19	53381230	T	A	ENST00000474037	ENSG00000203326	ZNF525
chr19	53381234	G	T	ENST00000474037	ENSG00000203326	ZNF525
chr19	53381243	A	T	ENST00000474037	ENSG00000203326	ZNF525
chr19	53381257	T	A	ENST00000474037	ENSG00000203326	ZNF525
chr19	53381257	T	G	ENST00000474037	ENSG00000203326	ZNF525
chr19	53381262	C	A	ENST00000474037	ENSG00000203326	ZNF525
chr19	53381262	C	G	ENST00000474037	ENSG00000203326	ZNF525
chr19	53381268	T	A	ENST00000474037	ENSG00000203326	ZNF525
chr19	53381268	T	G	ENST00000474037	ENSG00000203326	ZNF525
chr19	53381273	A	T	ENST00000474037	ENSG00000203326	ZNF525
chr19	53381279	C	T	ENST00000474037	ENSG00000203326	ZNF525
chr19	53381294	G	T	ENST00000474037	ENSG00000203326	ZNF525
chr19	53381297	G	T	ENST00000474037	ENSG00000203326	ZNF525	FALSE	FALSE
chr19	53381300	A	T	ENST00000474037	ENSG00000203326	ZNF525	FALSE	FALSE
chr19	53381303	C	T	ENST00000474037	ENSG00000203326	ZNF525	FALSE	FALSE
chr19	53381308	T	A	ENST00000474037	ENSG00000203326	ZNF525	FALSE	FALSE
chr19	53381308	T	G	ENST00000474037	ENSG00000203326	ZNF525	FALSE	FALSE
chr19	53381309	A	T	ENST00000474037	ENSG00000203326	ZNF525	FALSE	FALSE
chr19	53381314	T	A	ENST00000474037	ENSG00000203326	ZNF525	FALSE	FALSE
chr19	53381323	T	A	ENST00000474037	ENSG00000203326	ZNF525	FALSE	FALSE
chr19	53381327	A	T	ENST00000474037	ENSG00000203326	ZNF525	FALSE	FALSE
chr19	53381342	A	T	ENST00000474037	ENSG00000203326	ZNF525	FALSE	FALSE
chr19	53381345	C	T	ENST00000474037	ENSG00000203326	ZNF525	FALSE	FALSE
chr19	53381350	C	A	ENST00000474037	ENSG00000203326	ZNF525	FALSE	FALSE
chr19	53381350	C	G	ENST00000474037	ENSG00000203326	ZNF525	FALSE	FALSE
chr19	53381366	A	T	ENST00000474037	ENSG00000203326	ZNF525
chr19	53381371	T	A	ENST00000474037	ENSG00000203326	ZNF525
chr19	53381381	G	T	ENST00000474037	ENSG00000203326	ZNF525
chr19	53381384	A	T	ENST00000474037	ENSG00000203326	ZNF525
chr19	53381392	C	A	ENST00000474037	ENSG00000203326	ZNF525
chr19	53381392	C	G	ENST00000474037	ENSG00000203326	ZNF525
chr19	53381393	A	T	ENST00000474037	ENSG00000203326	ZNF525
chr19	53381398	T	A	ENST00000474037	ENSG00000203326	ZNF525
chr19	53381402	G	T	ENST00000474037	ENSG00000203326	ZNF525
chr19	53381407	T	A	ENST00000474037	ENSG00000203326	ZNF525
chr19	53381411	A	T	ENST00000474037	ENSG00000203326	ZNF525
chr19	53381423	C	T	ENST00000474037	ENSG00000203326	ZNF525
chr19	53381430	C	A	ENST00000474037	ENSG00000203326	ZNF525
chr19	53381430	C	G	ENST00000474037	ENSG00000203326	ZNF525
chr19	53381443	T	A	ENST00000474037	ENSG00000203326	ZNF525
chr19	53381443	T	G	ENST00000474037	ENSG00000203326	ZNF525
chr19	53381450	C	T	ENST00000474037	ENSG00000203326	ZNF525
chr19	53381462	G	T	ENST00000474037	ENSG00000203326	ZNF525
chr19	53381465	G	T	ENST00000474037	ENSG00000203326	ZNF525
chr19	53381468	A	T	ENST00000474037	ENSG00000203326	ZNF525
chr19	53381476	C	A	ENST00000474037	ENSG00000203326	ZNF525
chr19	53381476	C	G	ENST00000474037	ENSG00000203326	ZNF525
chr19	53381477	A	T	ENST00000474037	ENSG00000203326	ZNF525
chr19	53381482	T	A	ENST00000474037	ENSG00000203326	ZNF525
chr19	53381483	G	T	ENST00000474037	ENSG00000203326	ZNF525
chr19	53381486	G	T	ENST00000474037	ENSG00000203326	ZNF525
chr19	53381491	T	A	ENST00000474037	ENSG00000203326	ZNF525
chr19	53381495	A	T	ENST00000474037	ENSG00000203326	ZNF525
chr19	53381504	A	T	ENST00000474037	ENSG00000203326	ZNF525
chr19	53381514	C	A	ENST00000474037	ENSG00000203326	ZNF525
chr19	53381514	C	G	ENST00000474037	ENSG00000203326	ZNF525
chr19	53381522	C	T	ENST00000474037	ENSG00000203326	ZNF525
chr19	53381525	A	T	ENST00000474037	ENSG00000203326	ZNF525
chr19	53381534	A	T	ENST00000474037	ENSG00000203326	ZNF525
chr19	53381546	G	T	ENST00000474037	ENSG00000203326	ZNF525
chr19	53381549	G	T	ENST00000474037	ENSG00000203326	ZNF525
chr19	53381552	A	T	ENST00000474037	ENSG00000203326	ZNF525
chr19	53381561	A	T	ENST00000474037	ENSG00000203326	ZNF525
chr19	53381566	T	A	ENST00000474037	ENSG00000203326	ZNF525
chr19	53381570	G	T	ENST00000474037	ENSG00000203326	ZNF525
chr19	53381575	T	A	ENST00000474037	ENSG00000203326	ZNF525
chr19	53381579	A	T	ENST00000474037	ENSG00000203326	ZNF525
chr19	53381591	C	T	ENST00000474037	ENSG00000203326	ZNF525
chr19	53381594	A	T	ENST00000474037	ENSG00000203326	ZNF525
chr19	53381598	C	A	ENST00000474037	ENSG00000203326	ZNF525
chr19	53381598	C	G	ENST00000474037	ENSG00000203326	ZNF525
chr19	53381602	C	A	ENST00000474037	ENSG00000203326	ZNF525
chr19	53381602	C	G	ENST00000474037	ENSG00000203326	ZNF525
chr19	53381611	C	A	ENST00000474037	ENSG00000203326	ZNF525
chr19	53381630	G	T	ENST00000474037	ENSG00000203326	ZNF525
chr19	53381633	A	T	ENST00000474037	ENSG00000203326	ZNF525
chr19	53381636	A	T	ENST00000474037	ENSG00000203326	ZNF525
chr19	53381644	C	A	ENST00000474037	ENSG00000203326	ZNF525
chr19	53381644	C	G	ENST00000474037	ENSG00000203326	ZNF525
chr19	53381645	G	T	ENST00000474037	ENSG00000203326	ZNF525
chr19	53381650	T	A	ENST00000474037	ENSG00000203326	ZNF525
chr19	53381651	G	T	ENST00000474037	ENSG00000203326	ZNF525
chr19	53381654	G	T	ENST00000474037	ENSG00000203326	ZNF525
chr19	53381659	T	A	ENST00000474037	ENSG00000203326	ZNF525
chr19	53381663	A	T	ENST00000474037	ENSG00000203326	ZNF525
chr19	53381678	A	T	ENST00000474037	ENSG00000203326	ZNF525
chr19	53381682	C	A	ENST00000474037	ENSG00000203326	ZNF525
chr19	53381682	C	G	ENST00000474037	ENSG00000203326	ZNF525
chr19	53381690	G	T	ENST00000474037	ENSG00000203326	ZNF525
chr19	53381714	G	T	ENST00000474037	ENSG00000203326	ZNF525
chr19	53381717	G	T	ENST00000474037	ENSG00000203326	ZNF525
chr19	53381720	A	T	ENST00000474037	ENSG00000203326	ZNF525
chr19	53381728	C	A	ENST00000474037	ENSG00000203326	ZNF525
chr19	53381728	C	G	ENST00000474037	ENSG00000203326	ZNF525
chr19	53381729	A	T	ENST00000474037	ENSG00000203326	ZNF525
chr19	53381734	T	A	ENST00000474037	ENSG00000203326	ZNF525
chr19	53381743	T	A	ENST00000474037	ENSG00000203326	ZNF525
chr19	53381747	A	T	ENST00000474037	ENSG00000203326	ZNF525
chr19	53381766	C	A	ENST00000474037	ENSG00000203326	ZNF525
chr19	53381766	C	G	ENST00000474037	ENSG00000203326	ZNF525
chr19	53381779	C	A	ENST00000474037	ENSG00000203326	ZNF525
chr19	53381786	A	T	ENST00000474037	ENSG00000203326	ZNF525
chr19	53381798	G	T	ENST00000474037	ENSG00000203326	ZNF525
chr19	53381801	G	T	ENST00000474037	ENSG00000203326	ZNF525
chr19	53381804	A	T	ENST00000474037	ENSG00000203326	ZNF525
chr19	53381812	C	A	ENST00000474037	ENSG00000203326	ZNF525
chr19	53381812	C	G	ENST00000474037	ENSG00000203326	ZNF525
chr19	53381813	A	T	ENST00000474037	ENSG00000203326	ZNF525
chr19	53381818	T	A	ENST00000474037	ENSG00000203326	ZNF525
chr19	53381819	G	T	ENST00000474037	ENSG00000203326	ZNF525
chr19	53381822	G	T	ENST00000474037	ENSG00000203326	ZNF525
chr19	53381827	T	A	ENST00000474037	ENSG00000203326	ZNF525
chr19	53381831	G	T	ENST00000474037	ENSG00000203326	ZNF525
chr19	53381846	A	T	ENST00000474037	ENSG00000203326	ZNF525
chr19	53381850	C	A	ENST00000474037	ENSG00000203326	ZNF525
chr19	53381850	C	G	ENST00000474037	ENSG00000203326	ZNF525
chr19	53381858	G	T	ENST00000474037	ENSG00000203326	ZNF525
chr19	53381861	A	T	ENST00000474037	ENSG00000203326	ZNF525
chr19	53381870	A	T	ENST00000474037	ENSG00000203326	ZNF525
chr19	53381882	G	T	ENST00000474037	ENSG00000203326	ZNF525
chr19	53381885	G	T	ENST00000474037	ENSG00000203326	ZNF525
chr19	53381888	A	T	ENST00000474037	ENSG00000203326	ZNF525
chr19	53381896	C	A	ENST00000474037	ENSG00000203326	ZNF525
chr19	53381896	C	G	ENST00000474037	ENSG00000203326	ZNF525
chr19	53381897	A	T	ENST00000474037	ENSG00000203326	ZNF525
chr19	53381902	T	A	ENST00000474037	ENSG00000203326	ZNF525
chr19	53381906	G	T	ENST00000474037	ENSG00000203326	ZNF525
chr19	53381911	T	A	ENST00000474037	ENSG00000203326	ZNF525
chr19	53381915	A	T	ENST00000474037	ENSG00000203326	ZNF525
chr19	53381927	C	T	ENST00000474037	ENSG00000203326	ZNF525
chr19	53381930	G	T	ENST00000474037	ENSG00000203326	ZNF525
chr19	53381934	T	A	ENST00000474037	ENSG00000203326	ZNF525
chr19	53381934	T	G	ENST00000474037	ENSG00000203326	ZNF525
chr19	53381947	C	A	ENST00000474037	ENSG00000203326	ZNF525
chr19	53381953	T	A	ENST00000474037	ENSG00000203326	ZNF525
chr19	53381954	A	T	ENST00000474037	ENSG00000203326	ZNF525
chr19	53381966	G	T	ENST00000474037	ENSG00000203326	ZNF525
chr19	53381969	G	T	ENST00000474037	ENSG00000203326	ZNF525
chr19	53381972	A	T	ENST00000474037	ENSG00000203326	ZNF525
chr19	53381980	C	A	ENST00000474037	ENSG00000203326	ZNF525
chr19	53381981	A	T	ENST00000474037	ENSG00000203326	ZNF525
chr19	53381986	T	A	ENST00000474037	ENSG00000203326	ZNF525
chr19	53381987	G	T	ENST00000474037	ENSG00000203326	ZNF525
chr19	53381990	G	T	ENST00000474037	ENSG00000203326	ZNF525
chr19	53381995	T	A	ENST00000474037	ENSG00000203326	ZNF525
chr19	53381999	A	T	ENST00000474037	ENSG00000203326	ZNF525
chr19	53382007	C	A	ENST00000474037	ENSG00000203326	ZNF525
chr19	53382007	C	G	ENST00000474037	ENSG00000203326	ZNF525
chr19	53382014	A	T	ENST00000474037	ENSG00000203326	ZNF525
chr19	53395194	G	A	ENST00000396408	ENSG00000196417	ZNF765	TRUE	FALSE
chr19	53395194	G	C	ENST00000396408	ENSG00000196417	ZNF765	TRUE	FALSE
chr19	53395194	G	T	ENST00000396408	ENSG00000196417	ZNF765	TRUE	FALSE
chr19	53395195	T	A	ENST00000396408	ENSG00000196417	ZNF765	TRUE	FALSE
chr19	53395195	T	C	ENST00000396408	ENSG00000196417	ZNF765	TRUE	FALSE
chr19	53395195	T	G	ENST00000396408	ENSG00000196417	ZNF765	TRUE	FALSE
chr19	53397941	A	C	ENST00000396408	ENSG00000196417	ZNF765	TRUE	FALSE
chr19	53397941	A	G	ENST00000396408	ENSG00000196417	ZNF765	TRUE	FALSE
chr19	53397941	A	T	ENST00000396408	ENSG00000196417	ZNF765	TRUE	FALSE
chr19	53397942	G	A	ENST00000396408	ENSG00000196417	ZNF765	TRUE	FALSE
chr19	53397942	G	C	ENST00000396408	ENSG00000196417	ZNF765	TRUE	FALSE
chr19	53397942	G	T	ENST00000396408	ENSG00000196417	ZNF765	TRUE	FALSE
chr19	53398028	C	T	ENST00000396408	ENSG00000196417	ZNF765	FALSE	FALSE
chr19	53398031	G	A	ENST00000396408	ENSG00000196417	ZNF765	TRUE	FALSE
chr19	53398031	G	C	ENST00000396408	ENSG00000196417	ZNF765	TRUE	FALSE
chr19	53398031	G	T	ENST00000396408	ENSG00000196417	ZNF765	TRUE	FALSE
chr19	53398032	T	A	ENST00000396408	ENSG00000196417	ZNF765	TRUE	FALSE
chr19	53398032	T	C	ENST00000396408	ENSG00000196417	ZNF765	TRUE	FALSE
chr19	53398032	T	G	ENST00000396408	ENSG00000196417	ZNF765	TRUE	FALSE
chr19	53402063	A	C	ENST00000396408	ENSG00000196417	ZNF765	TRUE	FALSE
chr19	53402063	A	G	ENST00000396408	ENSG00000196417	ZNF765	TRUE	FALSE
chr19	53402063	A	T	ENST00000396408	ENSG00000196417	ZNF765	TRUE	FALSE
chr19	53402064	G	A	ENST00000396408	ENSG00000196417	ZNF765	TRUE	FALSE
chr19	53402064	G	C	ENST00000396408	ENSG00000196417	ZNF765	TRUE	FALSE
chr19	53402064	G	T	ENST00000396408	ENSG00000196417	ZNF765	TRUE	FALSE
chr19	53402072	T	A	ENST00000396408	ENSG00000196417	ZNF765	FALSE	FALSE
chr19	53402095	G	T	ENST00000396408	ENSG00000196417	ZNF765	FALSE	FALSE
chr19	53402104	C	T	ENST00000396408	ENSG00000196417	ZNF765		FALSE
chr19	53402107	G	T	ENST00000396408	ENSG00000196417	ZNF765		FALSE
chr19	53402110	G	T	ENST00000396408	ENSG00000196417	ZNF765		FALSE
chr19	53402114	G	A	ENST00000396408	ENSG00000196417	ZNF765		FALSE
chr19	53402115	G	A	ENST00000396408	ENSG00000196417	ZNF765		FALSE
chr19	53402116	A	T	ENST00000396408	ENSG00000196417	ZNF765		FALSE
chr19	53402121	C	A	ENST00000396408	ENSG00000196417	ZNF765		FALSE
chr19	53402134	C	T	ENST00000396408	ENSG00000196417	ZNF765
chr19	53402148	C	A	ENST00000396408	ENSG00000196417	ZNF765	FALSE	FALSE
chr19	53402148	C	G	ENST00000396408	ENSG00000196417	ZNF765	FALSE	FALSE
chr19	53402164	G	T	ENST00000396408	ENSG00000196417	ZNF765	FALSE	FALSE
chr19	53402172	T	A	ENST00000396408	ENSG00000196417	ZNF765	FALSE	FALSE
chr19	53402172	T	G	ENST00000396408	ENSG00000196417	ZNF765	FALSE	FALSE
chr19	53402192	G	A	ENST00000396408	ENSG00000196417	ZNF765	TRUE	FALSE
chr19	53402192	G	C	ENST00000396408	ENSG00000196417	ZNF765	TRUE	FALSE
chr19	53402192	G	T	ENST00000396408	ENSG00000196417	ZNF765	TRUE	FALSE
chr19	53402193	T	A	ENST00000396408	ENSG00000196417	ZNF765	TRUE	FALSE
chr19	53402193	T	C	ENST00000396408	ENSG00000196417	ZNF765	TRUE	FALSE
chr19	53402193	T	G	ENST00000396408	ENSG00000196417	ZNF765	TRUE	FALSE
chr19	53407696	A	C	ENST00000396408	ENSG00000196417	ZNF765	TRUE	FALSE
chr19	53407696	A	G	ENST00000396408	ENSG00000196417	ZNF765	TRUE	FALSE
chr19	53407696	A	T	ENST00000396408	ENSG00000196417	ZNF765	TRUE	FALSE
chr19	53407697	G	A	ENST00000396408	ENSG00000196417	ZNF765	TRUE	FALSE
chr19	53407697	G	C	ENST00000396408	ENSG00000196417	ZNF765	TRUE	FALSE
chr19	53407697	G	T	ENST00000396408	ENSG00000196417	ZNF765	TRUE	FALSE
chr19	53407709	A	T	ENST00000396408	ENSG00000196417	ZNF765	FALSE	FALSE
chr19	53407714	C	A	ENST00000396408	ENSG00000196417	ZNF765	FALSE	FALSE
chr19	53407721	A	T	ENST00000396408	ENSG00000196417	ZNF765	FALSE	FALSE
chr19	53407724	G	T	ENST00000396408	ENSG00000196417	ZNF765	FALSE	FALSE
chr19	53407731	C	A	ENST00000396408	ENSG00000196417	ZNF765	FALSE	FALSE
chr19	53407734	C	A	ENST00000396408	ENSG00000196417	ZNF765	FALSE	FALSE
chr19	53407734	C	G	ENST00000396408	ENSG00000196417	ZNF765	FALSE	FALSE
chr19	53407742	C	T	ENST00000396408	ENSG00000196417	ZNF765	FALSE	FALSE
chr19	53407751	A	T	ENST00000396408	ENSG00000196417	ZNF765	FALSE	FALSE
chr19	53407754	G	T	ENST00000396408	ENSG00000196417	ZNF765	FALSE	FALSE
chr19	53407778	C	T	ENST00000396408	ENSG00000196417	ZNF765	FALSE	FALSE
chr19	53407781	A	T	ENST00000396408	ENSG00000196417	ZNF765	FALSE	FALSE
chr19	53407787	G	T	ENST00000396408	ENSG00000196417	ZNF765	FALSE	FALSE
chr19	53407802	G	T	ENST00000396408	ENSG00000196417	ZNF765	FALSE	FALSE
chr19	53407813	T	A	ENST00000396408	ENSG00000196417	ZNF765	FALSE	FALSE
chr19	53407817	C	T	ENST00000396408	ENSG00000196417	ZNF765	FALSE	FALSE
chr19	53407829	A	T	ENST00000396408	ENSG00000196417	ZNF765	FALSE	FALSE
chr19	53407847	G	T	ENST00000396408	ENSG00000196417	ZNF765	FALSE	FALSE
chr19	53407853	C	T	ENST00000396408	ENSG00000196417	ZNF765	FALSE	FALSE
chr19	53407857	G	A	ENST00000396408	ENSG00000196417	ZNF765	FALSE	FALSE
chr19	53407858	G	A	ENST00000396408	ENSG00000196417	ZNF765	FALSE	FALSE
chr19	53407859	C	T	ENST00000396408	ENSG00000196417	ZNF765	FALSE	FALSE
chr19	53407862	G	T	ENST00000396408	ENSG00000196417	ZNF765	FALSE	FALSE
chr19	53407868	G	T	ENST00000396408	ENSG00000196417	ZNF765	FALSE	FALSE
chr19	53407871	A	T	ENST00000396408	ENSG00000196417	ZNF765	FALSE	FALSE
chr19	53407883	G	T	ENST00000396408	ENSG00000196417	ZNF765	FALSE	FALSE
chr19	53407898	A	T	ENST00000396408	ENSG00000196417	ZNF765	FALSE	FALSE
chr19	53407904	A	T	ENST00000396408	ENSG00000196417	ZNF765	FALSE	FALSE
chr19	53407907	A	T	ENST00000396408	ENSG00000196417	ZNF765	FALSE	FALSE
chr19	53407911	T	A	ENST00000396408	ENSG00000196417	ZNF765	FALSE	FALSE
chr19	53407925	G	T	ENST00000396408	ENSG00000196417	ZNF765	FALSE	FALSE
chr19	53407928	C	T	ENST00000396408	ENSG00000196417	ZNF765	FALSE	FALSE
chr19	53407933	T	A	ENST00000396408	ENSG00000196417	ZNF765	FALSE	FALSE
chr19	53407933	T	G	ENST00000396408	ENSG00000196417	ZNF765	FALSE	FALSE
chr19	53407937	C	T	ENST00000396408	ENSG00000196417	ZNF765	FALSE	FALSE
chr19	53407945	T	A	ENST00000396408	ENSG00000196417	ZNF765	FALSE	FALSE
chr19	53407945	T	G	ENST00000396408	ENSG00000196417	ZNF765	FALSE	FALSE
chr19	53407949	G	T	ENST00000396408	ENSG00000196417	ZNF765	FALSE	FALSE
chr19	53407955	A	T	ENST00000396408	ENSG00000196417	ZNF765	FALSE	FALSE
chr19	53407964	A	T	ENST00000396408	ENSG00000196417	ZNF765	FALSE	FALSE
chr19	53407969	T	A	ENST00000396408	ENSG00000196417	ZNF765	FALSE	FALSE
chr19	53407969	T	G	ENST00000396408	ENSG00000196417	ZNF765	FALSE	FALSE
chr19	53407970	C	T	ENST00000396408	ENSG00000196417	ZNF765	FALSE	FALSE
chr19	53407976	G	T	ENST00000396408	ENSG00000196417	ZNF765	FALSE	FALSE
chr19	53407992	C	A	ENST00000396408	ENSG00000196417	ZNF765	FALSE	FALSE
chr19	53408003	G	T	ENST00000396408	ENSG00000196417	ZNF765	FALSE	FALSE
chr19	53408024	G	T	ENST00000396408	ENSG00000196417	ZNF765	FALSE	FALSE
chr19	53408027	G	T	ENST00000396408	ENSG00000196417	ZNF765	FALSE	FALSE
chr19	53408030	A	T	ENST00000396408	ENSG00000196417	ZNF765	FALSE	FALSE
chr19	53408042	C	T	ENST00000396408	ENSG00000196417	ZNF765	FALSE	FALSE
chr19	53408051	A	T	ENST00000396408	ENSG00000196417	ZNF765	FALSE	FALSE
chr19	53408073	T	A	ENST00000396408	ENSG00000196417	ZNF765	FALSE	FALSE
chr19	53408079	C	A	ENST00000396408	ENSG00000196417	ZNF765	FALSE	FALSE
chr19	53408079	C	G	ENST00000396408	ENSG00000196417	ZNF765	FALSE	FALSE
chr19	53408087	C	T	ENST00000396408	ENSG00000196417	ZNF765	FALSE	FALSE
chr19	53408090	A	T	ENST00000396408	ENSG00000196417	ZNF765	FALSE	FALSE
chr19	53408101	T	A	ENST00000396408	ENSG00000196417	ZNF765	FALSE	FALSE
chr19	53408108	G	T	ENST00000396408	ENSG00000196417	ZNF765	FALSE	FALSE
chr19	53408131	T	A	ENST00000396408	ENSG00000196417	ZNF765	FALSE	FALSE
chr19	53408131	T	G	ENST00000396408	ENSG00000196417	ZNF765	FALSE	FALSE
chr19	53408154	C	A	ENST00000396408	ENSG00000196417	ZNF765	FALSE	FALSE
chr19	53408154	C	G	ENST00000396408	ENSG00000196417	ZNF765	FALSE	FALSE
chr19	53408157	T	A	ENST00000396408	ENSG00000196417	ZNF765	FALSE	FALSE
chr19	53408157	T	G	ENST00000396408	ENSG00000196417	ZNF765	FALSE	FALSE
chr19	53408165	C	T	ENST00000396408	ENSG00000196417	ZNF765	FALSE	FALSE
chr19	53408168	A	T	ENST00000396408	ENSG00000196417	ZNF765	FALSE	FALSE
chr19	53408171	C	T	ENST00000396408	ENSG00000196417	ZNF765	FALSE	FALSE
chr19	53408174	G	T	ENST00000396408	ENSG00000196417	ZNF765	FALSE	FALSE
chr19	53408189	G	T	ENST00000396408	ENSG00000196417	ZNF765	FALSE	FALSE
chr19	53408192	A	T	ENST00000396408	ENSG00000196417	ZNF765	FALSE	FALSE
chr19	53408201	C	T	ENST00000396408	ENSG00000196417	ZNF765	FALSE	FALSE
chr19	53408206	C	A	ENST00000396408	ENSG00000196417	ZNF765	FALSE	FALSE
chr19	53408219	A	T	ENST00000396408	ENSG00000196417	ZNF765	FALSE	FALSE
chr19	53408227	T	A	ENST00000396408	ENSG00000196417	ZNF765	FALSE	FALSE
chr19	53408227	T	G	ENST00000396408	ENSG00000196417	ZNF765	FALSE	FALSE
chr19	53408233	T	A	ENST00000396408	ENSG00000196417	ZNF765	FALSE	FALSE
chr19	53408238	C	A	ENST00000396408	ENSG00000196417	ZNF765	FALSE	FALSE
chr19	53408238	C	G	ENST00000396408	ENSG00000196417	ZNF765	FALSE	FALSE
chr19	53408244	T	A	ENST00000396408	ENSG00000196417	ZNF765	FALSE	FALSE
chr19	53408244	T	G	ENST00000396408	ENSG00000196417	ZNF765	FALSE	FALSE
chr19	53408249	A	T	ENST00000396408	ENSG00000196417	ZNF765	FALSE	FALSE
chr19	53408255	C	T	ENST00000396408	ENSG00000196417	ZNF765	FALSE	FALSE
chr19	53408259	T	A	ENST00000396408	ENSG00000196417	ZNF765	FALSE	FALSE
chr19	53408259	T	G	ENST00000396408	ENSG00000196417	ZNF765	FALSE	FALSE
chr19	53408268	T	A	ENST00000396408	ENSG00000196417	ZNF765	FALSE	FALSE
chr19	53408268	T	G	ENST00000396408	ENSG00000196417	ZNF765	FALSE	FALSE
chr19	53408270	G	T	ENST00000396408	ENSG00000196417	ZNF765	FALSE	FALSE
chr19	53408273	G	T	ENST00000396408	ENSG00000196417	ZNF765	FALSE	FALSE
chr19	53408276	A	T	ENST00000396408	ENSG00000196417	ZNF765	FALSE	FALSE
chr19	53408279	C	T	ENST00000396408	ENSG00000196417	ZNF765	FALSE	FALSE
chr19	53408284	T	A	ENST00000396408	ENSG00000196417	ZNF765	FALSE	FALSE
chr19	53408284	T	G	ENST00000396408	ENSG00000196417	ZNF765	FALSE	FALSE
chr19	53408285	A	T	ENST00000396408	ENSG00000196417	ZNF765	FALSE	FALSE
chr19	53408290	C	A	ENST00000396408	ENSG00000196417	ZNF765	FALSE	FALSE
chr19	53408299	T	A	ENST00000396408	ENSG00000196417	ZNF765	FALSE	FALSE
chr19	53408303	A	T	ENST00000396408	ENSG00000196417	ZNF765	FALSE	FALSE
chr19	53408316	C	A	ENST00000396408	ENSG00000196417	ZNF765	FALSE	FALSE
chr19	53408318	A	T	ENST00000396408	ENSG00000196417	ZNF765	FALSE	FALSE
chr19	53408321	C	T	ENST00000396408	ENSG00000196417	ZNF765	FALSE	FALSE
chr19	53408326	C	A	ENST00000396408	ENSG00000196417	ZNF765
chr19	53408326	C	G	ENST00000396408	ENSG00000196417	ZNF765
chr19	53408342	A	T	ENST00000396408	ENSG00000196417	ZNF765
chr19	53408347	T	A	ENST00000396408	ENSG00000196417	ZNF765
chr19	53408357	G	T	ENST00000396408	ENSG00000196417	ZNF765
chr19	53408360	A	T	ENST00000396408	ENSG00000196417	ZNF765
chr19	53408368	C	A	ENST00000396408	ENSG00000196417	ZNF765
chr19	53408368	C	G	ENST00000396408	ENSG00000196417	ZNF765
chr19	53408369	A	T	ENST00000396408	ENSG00000196417	ZNF765
chr19	53408374	T	A	ENST00000396408	ENSG00000196417	ZNF765
chr19	53408378	G	T	ENST00000396408	ENSG00000196417	ZNF765
chr19	53408383	T	A	ENST00000396408	ENSG00000196417	ZNF765
chr19	53408387	A	T	ENST00000396408	ENSG00000196417	ZNF765
chr19	53408399	C	T	ENST00000396408	ENSG00000196417	ZNF765
chr19	53408407	T	A	ENST00000396408	ENSG00000196417	ZNF765
chr19	53408407	T	G	ENST00000396408	ENSG00000196417	ZNF765
chr19	53408410	C	A	ENST00000396408	ENSG00000196417	ZNF765
chr19	53408410	C	G	ENST00000396408	ENSG00000196417	ZNF765
chr19	53408419	C	A	ENST00000396408	ENSG00000196417	ZNF765
chr19	53408426	A	T	ENST00000396408	ENSG00000196417	ZNF765
chr19	53408438	G	T	ENST00000396408	ENSG00000196417	ZNF765
chr19	53408441	G	T	ENST00000396408	ENSG00000196417	ZNF765
chr19	53408444	A	T	ENST00000396408	ENSG00000196417	ZNF765
chr19	53408452	C	A	ENST00000396408	ENSG00000196417	ZNF765
chr19	53408452	C	G	ENST00000396408	ENSG00000196417	ZNF765
chr19	53408453	A	T	ENST00000396408	ENSG00000196417	ZNF765
chr19	53408458	T	A	ENST00000396408	ENSG00000196417	ZNF765
chr19	53408459	G	T	ENST00000396408	ENSG00000196417	ZNF765
chr19	53408462	G	T	ENST00000396408	ENSG00000196417	ZNF765
chr19	53408467	T	A	ENST00000396408	ENSG00000196417	ZNF765
chr19	53408471	A	T	ENST00000396408	ENSG00000196417	ZNF765
chr19	53408486	A	T	ENST00000396408	ENSG00000196417	ZNF765
chr19	53408490	C	A	ENST00000396408	ENSG00000196417	ZNF765
chr19	53408490	C	G	ENST00000396408	ENSG00000196417	ZNF765
chr19	53408492	A	T	ENST00000396408	ENSG00000196417	ZNF765
chr19	53408498	C	T	ENST00000396408	ENSG00000196417	ZNF765
chr19	53408510	A	T	ENST00000396408	ENSG00000196417	ZNF765
chr19	53408522	G	T	ENST00000396408	ENSG00000196417	ZNF765
chr19	53408525	G	T	ENST00000396408	ENSG00000196417	ZNF765
chr19	53408528	A	T	ENST00000396408	ENSG00000196417	ZNF765
chr19	53408536	C	A	ENST00000396408	ENSG00000196417	ZNF765
chr19	53408536	C	G	ENST00000396408	ENSG00000196417	ZNF765
chr19	53408537	A	T	ENST00000396408	ENSG00000196417	ZNF765
chr19	53408542	T	A	ENST00000396408	ENSG00000196417	ZNF765
chr19	53408546	G	T	ENST00000396408	ENSG00000196417	ZNF765
chr19	53408551	T	A	ENST00000396408	ENSG00000196417	ZNF765
chr19	53408555	A	T	ENST00000396408	ENSG00000196417	ZNF765
chr19	53408567	C	T	ENST00000396408	ENSG00000196417	ZNF765
chr19	53408570	A	T	ENST00000396408	ENSG00000196417	ZNF765
chr19	53408574	C	A	ENST00000396408	ENSG00000196417	ZNF765
chr19	53408578	C	A	ENST00000396408	ENSG00000196417	ZNF765
chr19	53408578	C	G	ENST00000396408	ENSG00000196417	ZNF765
chr19	53408587	C	A	ENST00000396408	ENSG00000196417	ZNF765
chr19	53408606	G	T	ENST00000396408	ENSG00000196417	ZNF765
chr19	53408609	G	T	ENST00000396408	ENSG00000196417	ZNF765
chr19	53408612	A	T	ENST00000396408	ENSG00000196417	ZNF765
chr19	53408620	C	A	ENST00000396408	ENSG00000196417	ZNF765
chr19	53408620	C	G	ENST00000396408	ENSG00000196417	ZNF765
chr19	53408621	A	T	ENST00000396408	ENSG00000196417	ZNF765
chr19	53408626	T	A	ENST00000396408	ENSG00000196417	ZNF765
chr19	53408630	G	T	ENST00000396408	ENSG00000196417	ZNF765
chr19	53408635	T	A	ENST00000396408	ENSG00000196417	ZNF765
chr19	53408639	A	T	ENST00000396408	ENSG00000196417	ZNF765
chr19	53408654	A	T	ENST00000396408	ENSG00000196417	ZNF765
chr19	53408658	C	A	ENST00000396408	ENSG00000196417	ZNF765
chr19	53408658	C	G	ENST00000396408	ENSG00000196417	ZNF765
chr19	53408671	C	A	ENST00000396408	ENSG00000196417	ZNF765
chr19	53408678	A	T	ENST00000396408	ENSG00000196417	ZNF765
chr19	53408690	G	T	ENST00000396408	ENSG00000196417	ZNF765
chr19	53408693	G	T	ENST00000396408	ENSG00000196417	ZNF765
chr19	53408696	A	T	ENST00000396408	ENSG00000196417	ZNF765
chr19	53408704	C	A	ENST00000396408	ENSG00000196417	ZNF765
chr19	53408704	C	G	ENST00000396408	ENSG00000196417	ZNF765
chr19	53408705	A	T	ENST00000396408	ENSG00000196417	ZNF765
chr19	53408710	T	A	ENST00000396408	ENSG00000196417	ZNF765
chr19	53408714	G	T	ENST00000396408	ENSG00000196417	ZNF765
chr19	53408719	T	A	ENST00000396408	ENSG00000196417	ZNF765
chr19	53408723	A	T	ENST00000396408	ENSG00000196417	ZNF765
chr19	53408738	A	T	ENST00000396408	ENSG00000196417	ZNF765
chr19	53408742	C	A	ENST00000396408	ENSG00000196417	ZNF765
chr19	53408742	C	G	ENST00000396408	ENSG00000196417	ZNF765
chr19	53408755	C	A	ENST00000396408	ENSG00000196417	ZNF765
chr19	53408755	C	G	ENST00000396408	ENSG00000196417	ZNF765
chr19	53408762	A	T	ENST00000396408	ENSG00000196417	ZNF765
chr19	53408774	G	T	ENST00000396408	ENSG00000196417	ZNF765
chr19	53408777	G	T	ENST00000396408	ENSG00000196417	ZNF765
chr19	53408780	A	T	ENST00000396408	ENSG00000196417	ZNF765
chr19	53408788	C	A	ENST00000396408	ENSG00000196417	ZNF765
chr19	53408788	C	G	ENST00000396408	ENSG00000196417	ZNF765
chr19	53408789	A	T	ENST00000396408	ENSG00000196417	ZNF765
chr19	53408794	T	A	ENST00000396408	ENSG00000196417	ZNF765
chr19	53408798	G	T	ENST00000396408	ENSG00000196417	ZNF765
chr19	53408803	T	A	ENST00000396408	ENSG00000196417	ZNF765
chr19	53408807	A	T	ENST00000396408	ENSG00000196417	ZNF765
chr19	53408819	C	T	ENST00000396408	ENSG00000196417	ZNF765
chr19	53408822	C	T	ENST00000396408	ENSG00000196417	ZNF765
chr19	53408826	T	A	ENST00000396408	ENSG00000196417	ZNF765
chr19	53408826	T	G	ENST00000396408	ENSG00000196417	ZNF765
chr19	53408842	T	A	ENST00000396408	ENSG00000196417	ZNF765
chr19	53408843	A	T	ENST00000396408	ENSG00000196417	ZNF765
chr19	53408855	G	T	ENST00000396408	ENSG00000196417	ZNF765
chr19	53408858	G	T	ENST00000396408	ENSG00000196417	ZNF765
chr19	53408861	A	T	ENST00000396408	ENSG00000196417	ZNF765
chr19	53408869	C	A	ENST00000396408	ENSG00000196417	ZNF765
chr19	53408869	C	G	ENST00000396408	ENSG00000196417	ZNF765
chr19	53408870	A	T	ENST00000396408	ENSG00000196417	ZNF765
chr19	53408875	T	A	ENST00000396408	ENSG00000196417	ZNF765
chr19	53408876	G	T	ENST00000396408	ENSG00000196417	ZNF765
chr19	53408879	G	T	ENST00000396408	ENSG00000196417	ZNF765
chr19	53408884	T	A	ENST00000396408	ENSG00000196417	ZNF765
chr19	53408888	A	T	ENST00000396408	ENSG00000196417	ZNF765
chr19	53408896	C	A	ENST00000396408	ENSG00000196417	ZNF765
chr19	53408896	C	G	ENST00000396408	ENSG00000196417	ZNF765
chr19	53408903	A	T	ENST00000396408	ENSG00000196417	ZNF765
chr19	53408907	C	A	ENST00000396408	ENSG00000196417	ZNF765
chr19	53408907	C	G	ENST00000396408	ENSG00000196417	ZNF765
chr19	53408915	G	T	ENST00000396408	ENSG00000196417	ZNF765
chr19	53408924	C	T	ENST00000396408	ENSG00000196417	ZNF765
chr19	53408927	A	T	ENST00000396408	ENSG00000196417	ZNF765
chr19	53408939	G	T	ENST00000396408	ENSG00000196417	ZNF765
chr19	53408942	G	T	ENST00000396408	ENSG00000196417	ZNF765
chr19	53408953	C	A	ENST00000396408	ENSG00000196417	ZNF765
chr19	53408953	C	G	ENST00000396408	ENSG00000196417	ZNF765
chr19	53408954	A	T	ENST00000396408	ENSG00000196417	ZNF765
chr19	53408959	T	A	ENST00000396408	ENSG00000196417	ZNF765
chr19	53408963	G	T	ENST00000396408	ENSG00000196417	ZNF765
chr19	53408968	T	A	ENST00000396408	ENSG00000196417	ZNF765
chr19	53408972	A	T	ENST00000396408	ENSG00000196417	ZNF765
chr19	53408991	C	A	ENST00000396408	ENSG00000196417	ZNF765
chr19	53408991	C	G	ENST00000396408	ENSG00000196417	ZNF765
chr19	53409004	C	A	ENST00000396408	ENSG00000196417	ZNF765
chr19	53409004	C	G	ENST00000396408	ENSG00000196417	ZNF765
chr19	53409011	A	T	ENST00000396408	ENSG00000196417	ZNF765
chr19	53409023	G	T	ENST00000396408	ENSG00000196417	ZNF765
chr19	53409026	C	T	ENST00000396408	ENSG00000196417	ZNF765
chr19	53409029	A	T	ENST00000396408	ENSG00000196417	ZNF765
chr19	53409037	C	A	ENST00000396408	ENSG00000196417	ZNF765
chr19	53409037	C	G	ENST00000396408	ENSG00000196417	ZNF765
chr19	53409038	A	T	ENST00000396408	ENSG00000196417	ZNF765
chr19	53409043	T	A	ENST00000396408	ENSG00000196417	ZNF765
chr19	53409044	G	T	ENST00000396408	ENSG00000196417	ZNF765
chr19	53409052	T	A	ENST00000396408	ENSG00000196417	ZNF765
chr19	53409056	G	T	ENST00000396408	ENSG00000196417	ZNF765
chr19	53409071	A	T	ENST00000396408	ENSG00000196417	ZNF765
chr19	53409075	C	A	ENST00000396408	ENSG00000196417	ZNF765
chr19	53409075	C	G	ENST00000396408	ENSG00000196417	ZNF765
chr19	53409083	G	T	ENST00000396408	ENSG00000196417	ZNF765
chr19	53409086	A	T	ENST00000396408	ENSG00000196417	ZNF765
chr19	53409095	A	T	ENST00000396408	ENSG00000196417	ZNF765
chr19	53409103	T	A	ENST00000396408	ENSG00000196417	ZNF765
chr19	53409103	T	G	ENST00000396408	ENSG00000196417	ZNF765
chr19	53409107	G	T	ENST00000396408	ENSG00000196417	ZNF765
chr19	53409110	G	T	ENST00000396408	ENSG00000196417	ZNF765
chr19	53409113	A	T	ENST00000396408	ENSG00000196417	ZNF765
chr19	53432029	G	A	ENST00000684525	ENSG00000160336	ZNF761	FALSE	FALSE
chr19	53432029	G	C	ENST00000684525	ENSG00000160336	ZNF761	FALSE	FALSE
chr19	53432029	G	T	ENST00000684525	ENSG00000160336	ZNF761	FALSE	FALSE
chr19	53432030	T	A	ENST00000684525	ENSG00000160336	ZNF761	FALSE	FALSE
chr19	53432030	T	C	ENST00000684525	ENSG00000160336	ZNF761	FALSE	FALSE
chr19	53432030	T	G	ENST00000684525	ENSG00000160336	ZNF761	FALSE	FALSE
chr19	53446225	A	C	ENST00000684525	ENSG00000160336	ZNF761	FALSE	FALSE
chr19	53446225	A	G	ENST00000684525	ENSG00000160336	ZNF761	FALSE	FALSE
chr19	53446225	A	T	ENST00000684525	ENSG00000160336	ZNF761	FALSE	FALSE
chr19	53446226	G	A	ENST00000684525	ENSG00000160336	ZNF761	FALSE	FALSE
chr19	53446226	G	C	ENST00000684525	ENSG00000160336	ZNF761	FALSE	FALSE
chr19	53446226	G	T	ENST00000684525	ENSG00000160336	ZNF761	FALSE	FALSE
chr19	53446338	G	A	ENST00000684525	ENSG00000160336	ZNF761	FALSE	FALSE
chr19	53446338	G	C	ENST00000684525	ENSG00000160336	ZNF761	FALSE	FALSE
chr19	53446338	G	T	ENST00000684525	ENSG00000160336	ZNF761	FALSE	FALSE
chr19	53446339	T	A	ENST00000684525	ENSG00000160336	ZNF761	FALSE	FALSE
chr19	53446339	T	C	ENST00000684525	ENSG00000160336	ZNF761	FALSE	FALSE
chr19	53446339	T	G	ENST00000684525	ENSG00000160336	ZNF761	FALSE	FALSE
chr19	53447194	A	C	ENST00000684525	ENSG00000160336	ZNF761	TRUE	FALSE
chr19	53447194	A	G	ENST00000684525	ENSG00000160336	ZNF761	TRUE	FALSE
chr19	53447194	A	T	ENST00000684525	ENSG00000160336	ZNF761	TRUE	FALSE
chr19	53447195	G	A	ENST00000684525	ENSG00000160336	ZNF761	TRUE	FALSE
chr19	53447195	G	C	ENST00000684525	ENSG00000160336	ZNF761	TRUE	FALSE
chr19	53447195	G	T	ENST00000684525	ENSG00000160336	ZNF761	TRUE	FALSE
chr19	53447281	C	T	ENST00000684525	ENSG00000160336	ZNF761	FALSE	FALSE
chr19	53447284	G	A	ENST00000684525	ENSG00000160336	ZNF761	TRUE	FALSE
chr19	53447284	G	C	ENST00000684525	ENSG00000160336	ZNF761	TRUE	FALSE
chr19	53447284	G	T	ENST00000684525	ENSG00000160336	ZNF761	TRUE	FALSE
chr19	53447285	T	A	ENST00000684525	ENSG00000160336	ZNF761	TRUE	FALSE
chr19	53447285	T	C	ENST00000684525	ENSG00000160336	ZNF761	TRUE	FALSE
chr19	53447285	T	G	ENST00000684525	ENSG00000160336	ZNF761	TRUE	FALSE
chr19	53449510	A	C	ENST00000684525	ENSG00000160336	ZNF761	TRUE	FALSE
chr19	53449510	A	G	ENST00000684525	ENSG00000160336	ZNF761	TRUE	FALSE
chr19	53449510	A	T	ENST00000684525	ENSG00000160336	ZNF761	TRUE	FALSE
chr19	53449511	G	A	ENST00000684525	ENSG00000160336	ZNF761	TRUE	FALSE
chr19	53449511	G	C	ENST00000684525	ENSG00000160336	ZNF761	TRUE	FALSE
chr19	53449511	G	T	ENST00000684525	ENSG00000160336	ZNF761	TRUE	FALSE
chr19	53449519	T	A	ENST00000684525	ENSG00000160336	ZNF761	FALSE	FALSE
chr19	53449542	G	T	ENST00000684525	ENSG00000160336	ZNF761	FALSE	FALSE
chr19	53449551	C	T	ENST00000684525	ENSG00000160336	ZNF761		FALSE
chr19	53449554	G	T	ENST00000684525	ENSG00000160336	ZNF761		FALSE
chr19	53449557	G	T	ENST00000684525	ENSG00000160336	ZNF761		FALSE
chr19	53449561	G	A	ENST00000684525	ENSG00000160336	ZNF761		FALSE
chr19	53449562	G	A	ENST00000684525	ENSG00000160336	ZNF761		FALSE
chr19	53449563	A	T	ENST00000684525	ENSG00000160336	ZNF761		FALSE
chr19	53449568	C	A	ENST00000684525	ENSG00000160336	ZNF761		FALSE
chr19	53449581	C	T	ENST00000684525	ENSG00000160336	ZNF761
chr19	53449595	C	A	ENST00000684525	ENSG00000160336	ZNF761	FALSE	FALSE
chr19	53449595	C	G	ENST00000684525	ENSG00000160336	ZNF761	FALSE	FALSE
chr19	53449611	G	T	ENST00000684525	ENSG00000160336	ZNF761	FALSE	FALSE
chr19	53449619	T	A	ENST00000684525	ENSG00000160336	ZNF761	FALSE	FALSE
chr19	53449619	T	G	ENST00000684525	ENSG00000160336	ZNF761	FALSE	FALSE
chr19	53449639	G	A	ENST00000684525	ENSG00000160336	ZNF761	TRUE	FALSE
chr19	53449639	G	C	ENST00000684525	ENSG00000160336	ZNF761	TRUE	FALSE
chr19	53449639	G	T	ENST00000684525	ENSG00000160336	ZNF761	TRUE	FALSE
chr19	53449640	T	A	ENST00000684525	ENSG00000160336	ZNF761	TRUE	FALSE
chr19	53449640	T	C	ENST00000684525	ENSG00000160336	ZNF761	TRUE	FALSE
chr19	53449640	T	G	ENST00000684525	ENSG00000160336	ZNF761	TRUE	FALSE
chr19	53454648	A	C	ENST00000684525	ENSG00000160336	ZNF761	TRUE	FALSE
chr19	53454648	A	G	ENST00000684525	ENSG00000160336	ZNF761	TRUE	FALSE
chr19	53454648	A	T	ENST00000684525	ENSG00000160336	ZNF761	TRUE	FALSE
chr19	53454649	G	A	ENST00000684525	ENSG00000160336	ZNF761	TRUE	FALSE
chr19	53454649	G	C	ENST00000684525	ENSG00000160336	ZNF761	TRUE	FALSE
chr19	53454649	G	T	ENST00000684525	ENSG00000160336	ZNF761	TRUE	FALSE
chr19	53454661	A	T	ENST00000684525	ENSG00000160336	ZNF761	FALSE	FALSE
chr19	53454666	C	A	ENST00000684525	ENSG00000160336	ZNF761	FALSE	FALSE
chr19	53454673	A	T	ENST00000684525	ENSG00000160336	ZNF761	FALSE	FALSE
chr19	53454676	G	T	ENST00000684525	ENSG00000160336	ZNF761	FALSE	FALSE
chr19	53454683	T	A	ENST00000684525	ENSG00000160336	ZNF761	FALSE	FALSE
chr19	53454686	C	A	ENST00000684525	ENSG00000160336	ZNF761	FALSE	FALSE
chr19	53454686	C	G	ENST00000684525	ENSG00000160336	ZNF761	FALSE	FALSE
chr19	53454694	C	T	ENST00000684525	ENSG00000160336	ZNF761	FALSE	FALSE
chr19	53454703	A	T	ENST00000684525	ENSG00000160336	ZNF761	FALSE	FALSE
chr19	53454706	G	T	ENST00000684525	ENSG00000160336	ZNF761	FALSE	FALSE
chr19	53454728	T	A	ENST00000684525	ENSG00000160336	ZNF761	FALSE	FALSE
chr19	53454730	C	T	ENST00000684525	ENSG00000160336	ZNF761	FALSE	FALSE
chr19	53454739	G	T	ENST00000684525	ENSG00000160336	ZNF761	FALSE	FALSE
chr19	53454754	G	T	ENST00000684525	ENSG00000160336	ZNF761	FALSE	FALSE
chr19	53454765	C	A	ENST00000684525	ENSG00000160336	ZNF761	FALSE	FALSE
chr19	53454768	C	A	ENST00000684525	ENSG00000160336	ZNF761	FALSE	FALSE
chr19	53454768	C	G	ENST00000684525	ENSG00000160336	ZNF761	FALSE	FALSE
chr19	53454769	C	T	ENST00000684525	ENSG00000160336	ZNF761	FALSE	FALSE
chr19	53454781	A	T	ENST00000684525	ENSG00000160336	ZNF761	FALSE	FALSE
chr19	53454798	T	A	ENST00000684525	ENSG00000160336	ZNF761	FALSE	FALSE
chr19	53454798	T	G	ENST00000684525	ENSG00000160336	ZNF761	FALSE	FALSE
chr19	53454799	G	T	ENST00000684525	ENSG00000160336	ZNF761	FALSE	FALSE
chr19	53454805	C	T	ENST00000684525	ENSG00000160336	ZNF761	FALSE	FALSE
chr19	53454809	G	A	ENST00000684525	ENSG00000160336	ZNF761	FALSE	FALSE
chr19	53454810	G	A	ENST00000684525	ENSG00000160336	ZNF761	FALSE	FALSE
chr19	53454811	C	T	ENST00000684525	ENSG00000160336	ZNF761	FALSE	FALSE
chr19	53454814	G	T	ENST00000684525	ENSG00000160336	ZNF761	FALSE	FALSE
chr19	53454820	G	T	ENST00000684525	ENSG00000160336	ZNF761	FALSE	FALSE
chr19	53454823	A	T	ENST00000684525	ENSG00000160336	ZNF761	FALSE	FALSE
chr19	53454835	G	T	ENST00000684525	ENSG00000160336	ZNF761	FALSE	FALSE
chr19	53454850	A	T	ENST00000684525	ENSG00000160336	ZNF761	FALSE	FALSE
chr19	53454856	A	T	ENST00000684525	ENSG00000160336	ZNF761	FALSE	FALSE
chr19	53454859	A	T	ENST00000684525	ENSG00000160336	ZNF761	FALSE	FALSE
chr19	53454863	T	A	ENST00000684525	ENSG00000160336	ZNF761	FALSE	FALSE
chr19	53454877	G	T	ENST00000684525	ENSG00000160336	ZNF761	FALSE	FALSE
chr19	53454880	C	T	ENST00000684525	ENSG00000160336	ZNF761	FALSE	FALSE
chr19	53454885	T	A	ENST00000684525	ENSG00000160336	ZNF761	FALSE	FALSE
chr19	53454885	T	G	ENST00000684525	ENSG00000160336	ZNF761	FALSE	FALSE
chr19	53454889	C	T	ENST00000684525	ENSG00000160336	ZNF761	FALSE	FALSE
chr19	53454901	A	T	ENST00000684525	ENSG00000160336	ZNF761	FALSE	FALSE
chr19	53454907	A	T	ENST00000684525	ENSG00000160336	ZNF761	FALSE	FALSE
chr19	53454916	A	T	ENST00000684525	ENSG00000160336	ZNF761	FALSE	FALSE
chr19	53454922	C	T	ENST00000684525	ENSG00000160336	ZNF761	FALSE	FALSE
chr19	53454928	G	T	ENST00000684525	ENSG00000160336	ZNF761	FALSE	FALSE
chr19	53454932	C	A	ENST00000684525	ENSG00000160336	ZNF761	FALSE	FALSE
chr19	53454932	C	G	ENST00000684525	ENSG00000160336	ZNF761	FALSE	FALSE
chr19	53454944	C	A	ENST00000684525	ENSG00000160336	ZNF761	FALSE	FALSE
chr19	53454955	G	T	ENST00000684525	ENSG00000160336	ZNF761	FALSE	FALSE
chr19	53454970	C	T	ENST00000684525	ENSG00000160336	ZNF761	FALSE	FALSE
chr19	53454976	G	T	ENST00000684525	ENSG00000160336	ZNF761	FALSE	FALSE
chr19	53454979	G	T	ENST00000684525	ENSG00000160336	ZNF761	FALSE	FALSE
chr19	53454982	A	T	ENST00000684525	ENSG00000160336	ZNF761	FALSE	FALSE
chr19	53454994	C	T	ENST00000684525	ENSG00000160336	ZNF761	FALSE	FALSE
chr19	53455003	A	T	ENST00000684525	ENSG00000160336	ZNF761	FALSE	FALSE
chr19	53455025	T	A	ENST00000684525	ENSG00000160336	ZNF761	FALSE	FALSE
chr19	53455031	C	A	ENST00000684525	ENSG00000160336	ZNF761	FALSE	FALSE
chr19	53455031	C	G	ENST00000684525	ENSG00000160336	ZNF761	FALSE	FALSE
chr19	53455039	C	T	ENST00000684525	ENSG00000160336	ZNF761	FALSE	FALSE
chr19	53455042	A	T	ENST00000684525	ENSG00000160336	ZNF761	FALSE	FALSE
chr19	53455053	T	A	ENST00000684525	ENSG00000160336	ZNF761	FALSE	FALSE
chr19	53455060	A	T	ENST00000684525	ENSG00000160336	ZNF761	FALSE	FALSE
chr19	53455097	G	A	ENST00000684525	ENSG00000160336	ZNF761	FALSE	FALSE
chr19	53455098	G	A	ENST00000684525	ENSG00000160336	ZNF761	FALSE	FALSE
chr19	53455106	C	A	ENST00000684525	ENSG00000160336	ZNF761	FALSE	FALSE
chr19	53455106	C	G	ENST00000684525	ENSG00000160336	ZNF761	FALSE	FALSE
chr19	53455109	T	A	ENST00000684525	ENSG00000160336	ZNF761	FALSE	FALSE
chr19	53455109	T	G	ENST00000684525	ENSG00000160336	ZNF761	FALSE	FALSE
chr19	53455117	C	T	ENST00000684525	ENSG00000160336	ZNF761	FALSE	FALSE
chr19	53455120	A	T	ENST00000684525	ENSG00000160336	ZNF761	FALSE	FALSE
chr19	53455123	C	T	ENST00000684525	ENSG00000160336	ZNF761	FALSE	FALSE
chr19	53455126	G	T	ENST00000684525	ENSG00000160336	ZNF761	FALSE	FALSE
chr19	53455138	A	T	ENST00000684525	ENSG00000160336	ZNF761
chr19	53455141	G	T	ENST00000684525	ENSG00000160336	ZNF761	FALSE	FALSE
chr19	53455144	A	T	ENST00000684525	ENSG00000160336	ZNF761	FALSE	FALSE
chr19	53455153	C	T	ENST00000684525	ENSG00000160336	ZNF761	FALSE	FALSE
chr19	53455158	T	A	ENST00000684525	ENSG00000160336	ZNF761	FALSE	FALSE
chr19	53455162	G	T	ENST00000684525	ENSG00000160336	ZNF761	FALSE	FALSE
chr19	53455171	A	T	ENST00000684525	ENSG00000160336	ZNF761	FALSE	FALSE
chr19	53455185	C	A	ENST00000684525	ENSG00000160336	ZNF761	FALSE	FALSE
chr19	53455185	C	G	ENST00000684525	ENSG00000160336	ZNF761	FALSE	FALSE
chr19	53455190	C	A	ENST00000684525	ENSG00000160336	ZNF761	FALSE	FALSE
chr19	53455190	C	G	ENST00000684525	ENSG00000160336	ZNF761	FALSE	FALSE
chr19	53455196	T	A	ENST00000684525	ENSG00000160336	ZNF761	FALSE	FALSE
chr19	53455196	T	G	ENST00000684525	ENSG00000160336	ZNF761	FALSE	FALSE
chr19	53455201	A	T	ENST00000684525	ENSG00000160336	ZNF761	FALSE	FALSE
chr19	53455207	C	T	ENST00000684525	ENSG00000160336	ZNF761	FALSE	FALSE
chr19	53455220	T	A	ENST00000684525	ENSG00000160336	ZNF761	FALSE	FALSE
chr19	53455220	T	G	ENST00000684525	ENSG00000160336	ZNF761	FALSE	FALSE
chr19	53455228	A	T	ENST00000684525	ENSG00000160336	ZNF761	FALSE	FALSE
chr19	53455233	T	A	ENST00000684525	ENSG00000160336	ZNF761	FALSE	FALSE
chr19	53455233	T	G	ENST00000684525	ENSG00000160336	ZNF761	FALSE	FALSE
chr19	53455234	A	T	ENST00000684525	ENSG00000160336	ZNF761	FALSE	FALSE
chr19	53455239	T	A	ENST00000684525	ENSG00000160336	ZNF761	FALSE	FALSE
chr19	53455248	T	A	ENST00000684525	ENSG00000160336	ZNF761	FALSE	FALSE
chr19	53455252	A	T	ENST00000684525	ENSG00000160336	ZNF761	FALSE	FALSE
chr19	53455264	C	T	ENST00000684525	ENSG00000160336	ZNF761	FALSE	FALSE
chr19	53455267	A	T	ENST00000684525	ENSG00000160336	ZNF761	FALSE	FALSE
chr19	53455270	C	T	ENST00000684525	ENSG00000160336	ZNF761
chr19	53455284	C	A	ENST00000684525	ENSG00000160336	ZNF761
chr19	53455291	A	T	ENST00000684525	ENSG00000160336	ZNF761
chr19	53455296	T	A	ENST00000684525	ENSG00000160336	ZNF761
chr19	53455306	G	T	ENST00000684525	ENSG00000160336	ZNF761
chr19	53455317	C	A	ENST00000684525	ENSG00000160336	ZNF761
chr19	53455317	C	G	ENST00000684525	ENSG00000160336	ZNF761
chr19	53455318	A	T	ENST00000684525	ENSG00000160336	ZNF761
chr19	53455323	T	A	ENST00000684525	ENSG00000160336	ZNF761
chr19	53455327	G	T	ENST00000684525	ENSG00000160336	ZNF761
chr19	53455332	T	A	ENST00000684525	ENSG00000160336	ZNF761
chr19	53455336	A	T	ENST00000684525	ENSG00000160336	ZNF761
chr19	53455348	C	T	ENST00000684525	ENSG00000160336	ZNF761
chr19	53455355	C	A	ENST00000684525	ENSG00000160336	ZNF761
chr19	53455355	C	G	ENST00000684525	ENSG00000160336	ZNF761
chr19	53455368	C	A	ENST00000684525	ENSG00000160336	ZNF761
chr19	53455375	A	T	ENST00000684525	ENSG00000160336	ZNF761
chr19	53455387	G	T	ENST00000684525	ENSG00000160336	ZNF761
chr19	53455390	G	T	ENST00000684525	ENSG00000160336	ZNF761
chr19	53455393	A	T	ENST00000684525	ENSG00000160336	ZNF761
chr19	53455401	C	A	ENST00000684525	ENSG00000160336	ZNF761
chr19	53455401	C	G	ENST00000684525	ENSG00000160336	ZNF761
chr19	53455402	A	T	ENST00000684525	ENSG00000160336	ZNF761
chr19	53455407	T	A	ENST00000684525	ENSG00000160336	ZNF761
chr19	53455408	G	T	ENST00000684525	ENSG00000160336	ZNF761
chr19	53455411	G	T	ENST00000684525	ENSG00000160336	ZNF761
chr19	53455416	T	A	ENST00000684525	ENSG00000160336	ZNF761
chr19	53455420	A	T	ENST00000684525	ENSG00000160336	ZNF761
chr19	53455435	A	T	ENST00000684525	ENSG00000160336	ZNF761
chr19	53455439	C	A	ENST00000684525	ENSG00000160336	ZNF761
chr19	53455439	C	G	ENST00000684525	ENSG00000160336	ZNF761
chr19	53455447	G	T	ENST00000684525	ENSG00000160336	ZNF761
chr19	53455450	A	T	ENST00000684525	ENSG00000160336	ZNF761
chr19	53455471	G	T	ENST00000684525	ENSG00000160336	ZNF761
chr19	53455474	G	T	ENST00000684525	ENSG00000160336	ZNF761
chr19	53455477	A	T	ENST00000684525	ENSG00000160336	ZNF761
chr19	53455485	T	A	ENST00000684525	ENSG00000160336	ZNF761
chr19	53455485	T	G	ENST00000684525	ENSG00000160336	ZNF761
chr19	53455486	A	T	ENST00000684525	ENSG00000160336	ZNF761
chr19	53455491	T	A	ENST00000684525	ENSG00000160336	ZNF761
chr19	53455495	G	T	ENST00000684525	ENSG00000160336	ZNF761
chr19	53455500	T	A	ENST00000684525	ENSG00000160336	ZNF761
chr19	53455504	A	T	ENST00000684525	ENSG00000160336	ZNF761
chr19	53455516	C	T	ENST00000684525	ENSG00000160336	ZNF761
chr19	53455519	A	T	ENST00000684525	ENSG00000160336	ZNF761
chr19	53455523	C	A	ENST00000684525	ENSG00000160336	ZNF761
chr19	53455523	C	G	ENST00000684525	ENSG00000160336	ZNF761
chr19	53455543	C	T	ENST00000684525	ENSG00000160336	ZNF761
chr19	53455555	G	T	ENST00000684525	ENSG00000160336	ZNF761
chr19	53455558	G	T	ENST00000684525	ENSG00000160336	ZNF761
chr19	53455561	A	T	ENST00000684525	ENSG00000160336	ZNF761
chr19	53455569	C	A	ENST00000684525	ENSG00000160336	ZNF761
chr19	53455569	C	G	ENST00000684525	ENSG00000160336	ZNF761
chr19	53455570	A	T	ENST00000684525	ENSG00000160336	ZNF761
chr19	53455575	T	A	ENST00000684525	ENSG00000160336	ZNF761
chr19	53455579	G	T	ENST00000684525	ENSG00000160336	ZNF761
chr19	53455584	T	A	ENST00000684525	ENSG00000160336	ZNF761
chr19	53455588	A	T	ENST00000684525	ENSG00000160336	ZNF761
chr19	53455603	A	T	ENST00000684525	ENSG00000160336	ZNF761
chr19	53455607	C	A	ENST00000684525	ENSG00000160336	ZNF761
chr19	53455607	C	G	ENST00000684525	ENSG00000160336	ZNF761
chr19	53455620	C	A	ENST00000684525	ENSG00000160336	ZNF761
chr19	53455627	A	T	ENST00000684525	ENSG00000160336	ZNF761
chr19	53455639	G	T	ENST00000684525	ENSG00000160336	ZNF761
chr19	53455642	G	T	ENST00000684525	ENSG00000160336	ZNF761
chr19	53455645	A	T	ENST00000684525	ENSG00000160336	ZNF761
chr19	53455653	C	A	ENST00000684525	ENSG00000160336	ZNF761
chr19	53455653	C	G	ENST00000684525	ENSG00000160336	ZNF761
chr19	53455654	A	T	ENST00000684525	ENSG00000160336	ZNF761
chr19	53455659	T	A	ENST00000684525	ENSG00000160336	ZNF761
chr19	53455663	G	T	ENST00000684525	ENSG00000160336	ZNF761
chr19	53455668	T	A	ENST00000684525	ENSG00000160336	ZNF761
chr19	53455672	A	T	ENST00000684525	ENSG00000160336	ZNF761
chr19	53455687	A	T	ENST00000684525	ENSG00000160336	ZNF761
chr19	53455691	C	A	ENST00000684525	ENSG00000160336	ZNF761
chr19	53455691	C	G	ENST00000684525	ENSG00000160336	ZNF761
chr19	53455704	C	A	ENST00000684525	ENSG00000160336	ZNF761
chr19	53455711	A	T	ENST00000684525	ENSG00000160336	ZNF761
chr19	53455723	G	T	ENST00000684525	ENSG00000160336	ZNF761
chr19	53455726	G	T	ENST00000684525	ENSG00000160336	ZNF761
chr19	53455729	A	T	ENST00000684525	ENSG00000160336	ZNF761
chr19	53455737	C	A	ENST00000684525	ENSG00000160336	ZNF761
chr19	53455737	C	G	ENST00000684525	ENSG00000160336	ZNF761
chr19	53455738	A	T	ENST00000684525	ENSG00000160336	ZNF761
chr19	53455743	T	A	ENST00000684525	ENSG00000160336	ZNF761
chr19	53455744	G	T	ENST00000684525	ENSG00000160336	ZNF761
chr19	53455747	G	T	ENST00000684525	ENSG00000160336	ZNF761
chr19	53455752	T	A	ENST00000684525	ENSG00000160336	ZNF761
chr19	53455756	A	T	ENST00000684525	ENSG00000160336	ZNF761
chr19	53455764	C	A	ENST00000684525	ENSG00000160336	ZNF761
chr19	53455764	C	G	ENST00000684525	ENSG00000160336	ZNF761
chr19	53455771	A	T	ENST00000684525	ENSG00000160336	ZNF761
chr19	53455775	C	A	ENST00000684525	ENSG00000160336	ZNF761
chr19	53455775	C	G	ENST00000684525	ENSG00000160336	ZNF761
chr19	53455783	G	T	ENST00000684525	ENSG00000160336	ZNF761
chr19	53455795	A	T	ENST00000684525	ENSG00000160336	ZNF761
chr19	53455807	G	T	ENST00000684525	ENSG00000160336	ZNF761
chr19	53455821	C	A	ENST00000684525	ENSG00000160336	ZNF761
chr19	53455821	C	G	ENST00000684525	ENSG00000160336	ZNF761
chr19	53455822	A	T	ENST00000684525	ENSG00000160336	ZNF761
chr19	53455827	T	A	ENST00000684525	ENSG00000160336	ZNF761
chr19	53455831	G	T	ENST00000684525	ENSG00000160336	ZNF761
chr19	53455836	T	A	ENST00000684525	ENSG00000160336	ZNF761
chr19	53455837	G	T	ENST00000684525	ENSG00000160336	ZNF761
chr19	53455840	A	T	ENST00000684525	ENSG00000160336	ZNF761
chr19	53455859	C	A	ENST00000684525	ENSG00000160336	ZNF761
chr19	53455859	C	G	ENST00000684525	ENSG00000160336	ZNF761
chr19	53455872	C	A	ENST00000684525	ENSG00000160336	ZNF761
chr19	53455879	A	T	ENST00000684525	ENSG00000160336	ZNF761
chr19	53455891	G	T	ENST00000684525	ENSG00000160336	ZNF761
chr19	53455894	G	T	ENST00000684525	ENSG00000160336	ZNF761
chr19	53455897	C	T	ENST00000684525	ENSG00000160336	ZNF761
chr19	53455905	C	A	ENST00000684525	ENSG00000160336	ZNF761
chr19	53455905	C	G	ENST00000684525	ENSG00000160336	ZNF761
chr19	53455906	A	T	ENST00000684525	ENSG00000160336	ZNF761
chr19	53455911	T	A	ENST00000684525	ENSG00000160336	ZNF761
chr19	53455912	G	T	ENST00000684525	ENSG00000160336	ZNF761
chr19	53455915	G	T	ENST00000684525	ENSG00000160336	ZNF761
chr19	53455920	T	A	ENST00000684525	ENSG00000160336	ZNF761
chr19	53455924	A	T	ENST00000684525	ENSG00000160336	ZNF761
chr19	53455939	A	T	ENST00000684525	ENSG00000160336	ZNF761
chr19	53455943	C	A	ENST00000684525	ENSG00000160336	ZNF761
chr19	53455943	C	G	ENST00000684525	ENSG00000160336	ZNF761
chr19	53455951	G	T	ENST00000684525	ENSG00000160336	ZNF761
chr19	53455954	A	T	ENST00000684525	ENSG00000160336	ZNF761
chr19	53455963	A	T	ENST00000684525	ENSG00000160336	ZNF761
chr19	53455975	G	T	ENST00000684525	ENSG00000160336	ZNF761
chr19	53455978	G	T	ENST00000684525	ENSG00000160336	ZNF761
chr19	53455981	A	T	ENST00000684525	ENSG00000160336	ZNF761
chr19	53455989	C	A	ENST00000684525	ENSG00000160336	ZNF761
chr19	53455989	C	G	ENST00000684525	ENSG00000160336	ZNF761
chr19	53455990	A	T	ENST00000684525	ENSG00000160336	ZNF761
chr19	53455995	T	A	ENST00000684525	ENSG00000160336	ZNF761
chr19	53455999	G	T	ENST00000684525	ENSG00000160336	ZNF761
chr19	53456004	T	A	ENST00000684525	ENSG00000160336	ZNF761
chr19	53456008	A	T	ENST00000684525	ENSG00000160336	ZNF761
chr19	53456023	A	T	ENST00000684525	ENSG00000160336	ZNF761
chr19	53456027	C	A	ENST00000684525	ENSG00000160336	ZNF761
chr19	53456027	C	G	ENST00000684525	ENSG00000160336	ZNF761
chr19	53456031	C	A	ENST00000684525	ENSG00000160336	ZNF761
chr19	53456031	C	G	ENST00000684525	ENSG00000160336	ZNF761
chr19	53456040	C	A	ENST00000684525	ENSG00000160336	ZNF761
chr19	53456047	A	T	ENST00000684525	ENSG00000160336	ZNF761
chr19	53456059	G	T	ENST00000684525	ENSG00000160336	ZNF761
chr19	53456062	G	T	ENST00000684525	ENSG00000160336	ZNF761
chr19	53456065	A	T	ENST00000684525	ENSG00000160336	ZNF761
chr19	53456073	C	A	ENST00000684525	ENSG00000160336	ZNF761
chr19	53456073	C	G	ENST00000684525	ENSG00000160336	ZNF761
chr19	53456074	A	T	ENST00000684525	ENSG00000160336	ZNF761
chr19	53456079	T	A	ENST00000684525	ENSG00000160336	ZNF761
chr19	53456083	G	T	ENST00000684525	ENSG00000160336	ZNF761
chr19	53456088	C	A	ENST00000684525	ENSG00000160336	ZNF761
chr19	53456092	A	T	ENST00000684525	ENSG00000160336	ZNF761
chr19	53456105	G	A	ENST00000684525	ENSG00000160336	ZNF761
chr19	53456106	G	A	ENST00000684525	ENSG00000160336	ZNF761
chr19	53456107	A	T	ENST00000684525	ENSG00000160336	ZNF761
chr19	53456111	C	A	ENST00000684525	ENSG00000160336	ZNF761
chr19	53456111	C	G	ENST00000684525	ENSG00000160336	ZNF761
chr19	53456124	C	A	ENST00000684525	ENSG00000160336	ZNF761
chr19	53456131	A	T	ENST00000684525	ENSG00000160336	ZNF761
chr19	53456143	G	T	ENST00000684525	ENSG00000160336	ZNF761
chr19	53456146	G	T	ENST00000684525	ENSG00000160336	ZNF761
chr19	53456149	A	T	ENST00000684525	ENSG00000160336	ZNF761
chr19	53456157	C	A	ENST00000684525	ENSG00000160336	ZNF761
chr19	53456157	C	G	ENST00000684525	ENSG00000160336	ZNF761
chr19	53456158	A	T	ENST00000684525	ENSG00000160336	ZNF761
chr19	53456163	T	A	ENST00000684525	ENSG00000160336	ZNF761
chr19	53456164	A	T	ENST00000684525	ENSG00000160336	ZNF761
chr19	53456167	G	T	ENST00000684525	ENSG00000160336	ZNF761
chr19	53456172	T	A	ENST00000684525	ENSG00000160336	ZNF761
chr19	53456176	A	T	ENST00000684525	ENSG00000160336	ZNF761
chr19	53456188	C	T	ENST00000684525	ENSG00000160336	ZNF761
chr19	53456191	C	T	ENST00000684525	ENSG00000160336	ZNF761
chr19	53456195	T	A	ENST00000684525	ENSG00000160336	ZNF761
chr19	53456195	T	G	ENST00000684525	ENSG00000160336	ZNF761
chr19	53456203	A	T	ENST00000684525	ENSG00000160336	ZNF761
chr19	53456215	A	T	ENST00000684525	ENSG00000160336	ZNF761
chr19	53456227	G	T	ENST00000684525	ENSG00000160336	ZNF761
chr19	53456230	G	T	ENST00000684525	ENSG00000160336	ZNF761
chr19	53456241	C	A	ENST00000684525	ENSG00000160336	ZNF761
chr19	53456241	C	G	ENST00000684525	ENSG00000160336	ZNF761
chr19	53456242	A	T	ENST00000684525	ENSG00000160336	ZNF761
chr19	53456247	T	A	ENST00000684525	ENSG00000160336	ZNF761
chr19	53456248	G	T	ENST00000684525	ENSG00000160336	ZNF761
chr19	53456260	A	T	ENST00000684525	ENSG00000160336	ZNF761
chr19	53456268	C	A	ENST00000684525	ENSG00000160336	ZNF761
chr19	53456268	C	G	ENST00000684525	ENSG00000160336	ZNF761
chr19	53456275	A	T	ENST00000684525	ENSG00000160336	ZNF761
chr19	53456279	C	A	ENST00000684525	ENSG00000160336	ZNF761
chr19	53456279	C	G	ENST00000684525	ENSG00000160336	ZNF761
chr19	53456287	G	T	ENST00000684525	ENSG00000160336	ZNF761
chr19	53456296	C	T	ENST00000684525	ENSG00000160336	ZNF761
chr19	53456299	A	T	ENST00000684525	ENSG00000160336	ZNF761
chr19	53456311	G	T	ENST00000684525	ENSG00000160336	ZNF761
chr19	53456314	G	T	ENST00000684525	ENSG00000160336	ZNF761
chr19	53456325	C	A	ENST00000684525	ENSG00000160336	ZNF761
chr19	53456325	C	G	ENST00000684525	ENSG00000160336	ZNF761
chr19	53456326	A	T	ENST00000684525	ENSG00000160336	ZNF761
chr19	53456331	T	A	ENST00000684525	ENSG00000160336	ZNF761
chr19	53456335	G	T	ENST00000684525	ENSG00000160336	ZNF761
chr19	53456340	T	A	ENST00000684525	ENSG00000160336	ZNF761
chr19	53456344	A	T	ENST00000684525	ENSG00000160336	ZNF761
chr19	53456363	C	A	ENST00000684525	ENSG00000160336	ZNF761
chr19	53456363	C	G	ENST00000684525	ENSG00000160336	ZNF761
chr19	53456376	C	A	ENST00000684525	ENSG00000160336	ZNF761
chr19	53456383	A	T	ENST00000684525	ENSG00000160336	ZNF761
chr19	53456395	G	T	ENST00000684525	ENSG00000160336	ZNF761
chr19	53456398	G	T	ENST00000684525	ENSG00000160336	ZNF761
chr19	53456401	A	T	ENST00000684525	ENSG00000160336	ZNF761
chr19	53456409	C	A	ENST00000684525	ENSG00000160336	ZNF761
chr19	53456409	C	G	ENST00000684525	ENSG00000160336	ZNF761
chr19	53456410	A	T	ENST00000684525	ENSG00000160336	ZNF761
chr19	53456415	T	A	ENST00000684525	ENSG00000160336	ZNF761
chr19	53456416	G	T	ENST00000684525	ENSG00000160336	ZNF761
chr19	53456419	G	T	ENST00000684525	ENSG00000160336	ZNF761
chr19	53456424	T	A	ENST00000684525	ENSG00000160336	ZNF761
chr19	53456428	A	T	ENST00000684525	ENSG00000160336	ZNF761
chr19	53456443	A	T	ENST00000684525	ENSG00000160336	ZNF761
chr19	53456447	C	A	ENST00000684525	ENSG00000160336	ZNF761
chr19	53456447	C	G	ENST00000684525	ENSG00000160336	ZNF761
chr19	53456455	G	T	ENST00000684525	ENSG00000160336	ZNF761
chr19	53456458	G	T	ENST00000684525	ENSG00000160336	ZNF761
chr19	53456467	A	T	ENST00000684525	ENSG00000160336	ZNF761
chr19	53456479	G	T	ENST00000684525	ENSG00000160336	ZNF761
chr19	53456482	G	T	ENST00000684525	ENSG00000160336	ZNF761
chr19	53456485	A	T	ENST00000684525	ENSG00000160336	ZNF761
chr19	53456493	C	A	ENST00000684525	ENSG00000160336	ZNF761
chr19	53456493	C	G	ENST00000684525	ENSG00000160336	ZNF761
chr19	53456494	A	T	ENST00000684525	ENSG00000160336	ZNF761
chr19	53456499	T	A	ENST00000684525	ENSG00000160336	ZNF761
chr19	53456503	G	T	ENST00000684525	ENSG00000160336	ZNF761
chr19	53456508	T	A	ENST00000684525	ENSG00000160336	ZNF761
chr19	53456512	A	T	ENST00000684525	ENSG00000160336	ZNF761
chr19	53456527	A	T	ENST00000684525	ENSG00000160336	ZNF761
chr19	53456531	C	A	ENST00000684525	ENSG00000160336	ZNF761
chr19	53456531	C	G	ENST00000684525	ENSG00000160336	ZNF761
chr19	53456535	T	A	ENST00000684525	ENSG00000160336	ZNF761
chr19	53456535	T	G	ENST00000684525	ENSG00000160336	ZNF761
chr19	53456544	C	A	ENST00000684525	ENSG00000160336	ZNF761
chr19	53456551	A	T	ENST00000684525	ENSG00000160336	ZNF761
chr19	53456563	G	T	ENST00000684525	ENSG00000160336	ZNF761
chr19	53456566	G	T	ENST00000684525	ENSG00000160336	ZNF761
chr19	53456569	A	T	ENST00000684525	ENSG00000160336	ZNF761
chr19	53456577	T	A	ENST00000684525	ENSG00000160336	ZNF761
chr19	53456577	T	G	ENST00000684525	ENSG00000160336	ZNF761
chr19	53456578	A	T	ENST00000684525	ENSG00000160336	ZNF761
chr19	53456583	T	A	ENST00000684525	ENSG00000160336	ZNF761
chr19	53456587	G	T	ENST00000684525	ENSG00000160336	ZNF761
chr19	53456592	T	A	ENST00000684525	ENSG00000160336	ZNF761
chr19	53456596	A	T	ENST00000684525	ENSG00000160336	ZNF761
chr19	53456608	C	T	ENST00000684525	ENSG00000160336	ZNF761
chr19	53456611	A	T	ENST00000684525	ENSG00000160336	ZNF761
chr19	53456615	C	A	ENST00000684525	ENSG00000160336	ZNF761
chr19	53456615	C	G	ENST00000684525	ENSG00000160336	ZNF761
chr19	53456628	C	A	ENST00000684525	ENSG00000160336	ZNF761
chr19	53456635	A	T	ENST00000684525	ENSG00000160336	ZNF761
chr19	53456647	G	T	ENST00000684525	ENSG00000160336	ZNF761
chr19	53456650	G	T	ENST00000684525	ENSG00000160336	ZNF761
chr19	53456653	A	T	ENST00000684525	ENSG00000160336	ZNF761
chr19	53456661	C	A	ENST00000684525	ENSG00000160336	ZNF761
chr19	53456661	C	G	ENST00000684525	ENSG00000160336	ZNF761
chr19	53456662	A	T	ENST00000684525	ENSG00000160336	ZNF761
chr19	53456667	T	A	ENST00000684525	ENSG00000160336	ZNF761
chr19	53456671	G	T	ENST00000684525	ENSG00000160336	ZNF761
chr19	53456676	T	A	ENST00000684525	ENSG00000160336	ZNF761
chr19	53456680	A	T	ENST00000684525	ENSG00000160336	ZNF761
chr19	53456692	C	T	ENST00000684525	ENSG00000160336	ZNF761
chr19	53456695	A	T	ENST00000684525	ENSG00000160336	ZNF761
chr19	53456699	C	A	ENST00000684525	ENSG00000160336	ZNF761
chr19	53456699	C	G	ENST00000684525	ENSG00000160336	ZNF761
chr19	53456712	C	A	ENST00000684525	ENSG00000160336	ZNF761
chr19	53456719	A	T	ENST00000684525	ENSG00000160336	ZNF761
chr19	53456731	G	T	ENST00000684525	ENSG00000160336	ZNF761
chr19	53456734	G	T	ENST00000684525	ENSG00000160336	ZNF761
chr19	53456737	A	T	ENST00000684525	ENSG00000160336	ZNF761
chr19	53456740	C	T	ENST00000684525	ENSG00000160336	ZNF761
chr19	53467790	G	A	ENST00000396403	ENSG00000198346	ZNF813	FALSE	FALSE
chr19	53467790	G	C	ENST00000396403	ENSG00000198346	ZNF813	FALSE	FALSE
chr19	53467790	G	T	ENST00000396403	ENSG00000198346	ZNF813	FALSE	FALSE
chr19	53467791	T	A	ENST00000396403	ENSG00000198346	ZNF813	FALSE	FALSE
chr19	53467791	T	C	ENST00000396403	ENSG00000198346	ZNF813	FALSE	FALSE
chr19	53467791	T	G	ENST00000396403	ENSG00000198346	ZNF813	FALSE	FALSE
chr19	53483748	A	C	ENST00000396403	ENSG00000198346	ZNF813	TRUE	FALSE
chr19	53483748	A	G	ENST00000396403	ENSG00000198346	ZNF813	TRUE	FALSE
chr19	53483748	A	T	ENST00000396403	ENSG00000198346	ZNF813	TRUE	FALSE
chr19	53483749	G	A	ENST00000396403	ENSG00000198346	ZNF813	TRUE	FALSE
chr19	53483749	G	C	ENST00000396403	ENSG00000198346	ZNF813	TRUE	FALSE
chr19	53483749	G	T	ENST00000396403	ENSG00000198346	ZNF813	TRUE	FALSE
chr19	53483835	C	T	ENST00000396403	ENSG00000198346	ZNF813	FALSE	FALSE
chr19	53483838	G	A	ENST00000396403	ENSG00000198346	ZNF813	TRUE	FALSE
chr19	53483838	G	C	ENST00000396403	ENSG00000198346	ZNF813	TRUE	FALSE
chr19	53483838	G	T	ENST00000396403	ENSG00000198346	ZNF813	TRUE	FALSE
chr19	53483839	T	A	ENST00000396403	ENSG00000198346	ZNF813	TRUE	FALSE
chr19	53483839	T	C	ENST00000396403	ENSG00000198346	ZNF813	TRUE	FALSE
chr19	53483839	T	G	ENST00000396403	ENSG00000198346	ZNF813	TRUE	FALSE
chr19	53486630	A	C	ENST00000396403	ENSG00000198346	ZNF813	TRUE	FALSE
chr19	53486630	A	G	ENST00000396403	ENSG00000198346	ZNF813	TRUE	FALSE
chr19	53486630	A	T	ENST00000396403	ENSG00000198346	ZNF813	TRUE	FALSE
chr19	53486631	G	A	ENST00000396403	ENSG00000198346	ZNF813	TRUE	FALSE
chr19	53486631	G	C	ENST00000396403	ENSG00000198346	ZNF813	TRUE	FALSE
chr19	53486631	G	T	ENST00000396403	ENSG00000198346	ZNF813	TRUE	FALSE
chr19	53486639	T	A	ENST00000396403	ENSG00000198346	ZNF813	FALSE	FALSE
chr19	53486662	G	T	ENST00000396403	ENSG00000198346	ZNF813	FALSE	FALSE
chr19	53486671	C	T	ENST00000396403	ENSG00000198346	ZNF813		FALSE
chr19	53486674	G	T	ENST00000396403	ENSG00000198346	ZNF813		FALSE
chr19	53486677	G	T	ENST00000396403	ENSG00000198346	ZNF813		FALSE
chr19	53486681	G	A	ENST00000396403	ENSG00000198346	ZNF813		FALSE
chr19	53486682	G	A	ENST00000396403	ENSG00000198346	ZNF813		FALSE
chr19	53486683	A	T	ENST00000396403	ENSG00000198346	ZNF813		FALSE
chr19	53486688	C	A	ENST00000396403	ENSG00000198346	ZNF813		FALSE
chr19	53486701	C	T	ENST00000396403	ENSG00000198346	ZNF813
chr19	53486715	C	A	ENST00000396403	ENSG00000198346	ZNF813	FALSE	FALSE
chr19	53486715	C	G	ENST00000396403	ENSG00000198346	ZNF813	FALSE	FALSE
chr19	53486731	G	T	ENST00000396403	ENSG00000198346	ZNF813	FALSE	FALSE
chr19	53486739	T	A	ENST00000396403	ENSG00000198346	ZNF813	FALSE	FALSE
chr19	53486739	T	G	ENST00000396403	ENSG00000198346	ZNF813	FALSE	FALSE
chr19	53486759	G	A	ENST00000396403	ENSG00000198346	ZNF813	TRUE	FALSE
chr19	53486759	G	C	ENST00000396403	ENSG00000198346	ZNF813	TRUE	FALSE
chr19	53486759	G	T	ENST00000396403	ENSG00000198346	ZNF813	TRUE	FALSE
chr19	53486760	T	A	ENST00000396403	ENSG00000198346	ZNF813	TRUE	FALSE
chr19	53486760	T	C	ENST00000396403	ENSG00000198346	ZNF813	TRUE	FALSE
chr19	53486760	T	G	ENST00000396403	ENSG00000198346	ZNF813	TRUE	FALSE
chr19	53490373	A	C	ENST00000396403	ENSG00000198346	ZNF813	TRUE	FALSE
chr19	53490373	A	G	ENST00000396403	ENSG00000198346	ZNF813	TRUE	FALSE
chr19	53490373	A	T	ENST00000396403	ENSG00000198346	ZNF813	TRUE	FALSE
chr19	53490374	G	A	ENST00000396403	ENSG00000198346	ZNF813	TRUE	FALSE
chr19	53490374	G	C	ENST00000396403	ENSG00000198346	ZNF813	TRUE	FALSE
chr19	53490374	G	T	ENST00000396403	ENSG00000198346	ZNF813	TRUE	FALSE
chr19	53490386	A	T	ENST00000396403	ENSG00000198346	ZNF813	FALSE	FALSE
chr19	53490391	C	A	ENST00000396403	ENSG00000198346	ZNF813	FALSE	FALSE
chr19	53490398	A	T	ENST00000396403	ENSG00000198346	ZNF813	FALSE	FALSE
chr19	53490401	G	T	ENST00000396403	ENSG00000198346	ZNF813	FALSE	FALSE
chr19	53490408	C	A	ENST00000396403	ENSG00000198346	ZNF813	FALSE	FALSE
chr19	53490408	C	G	ENST00000396403	ENSG00000198346	ZNF813	FALSE	FALSE
chr19	53490411	C	A	ENST00000396403	ENSG00000198346	ZNF813	FALSE	FALSE
chr19	53490411	C	G	ENST00000396403	ENSG00000198346	ZNF813	FALSE	FALSE
chr19	53490419	C	T	ENST00000396403	ENSG00000198346	ZNF813	FALSE	FALSE
chr19	53490428	A	T	ENST00000396403	ENSG00000198346	ZNF813	FALSE	FALSE
chr19	53490431	G	T	ENST00000396403	ENSG00000198346	ZNF813	FALSE	FALSE
chr19	53490453	T	A	ENST00000396403	ENSG00000198346	ZNF813	FALSE	FALSE
chr19	53490455	C	T	ENST00000396403	ENSG00000198346	ZNF813	FALSE	FALSE
chr19	53490458	A	T	ENST00000396403	ENSG00000198346	ZNF813	FALSE	FALSE
chr19	53490464	G	T	ENST00000396403	ENSG00000198346	ZNF813	FALSE	FALSE
chr19	53490479	G	T	ENST00000396403	ENSG00000198346	ZNF813	FALSE	FALSE
chr19	53490494	C	T	ENST00000396403	ENSG00000198346	ZNF813	FALSE	FALSE
chr19	53490497	G	T	ENST00000396403	ENSG00000198346	ZNF813	FALSE	FALSE
chr19	53490506	A	T	ENST00000396403	ENSG00000198346	ZNF813	FALSE	FALSE
chr19	53490522	T	A	ENST00000396403	ENSG00000198346	ZNF813	FALSE	FALSE
chr19	53490522	T	G	ENST00000396403	ENSG00000198346	ZNF813	FALSE	FALSE
chr19	53490524	G	T	ENST00000396403	ENSG00000198346	ZNF813	FALSE	FALSE
chr19	53490530	C	T	ENST00000396403	ENSG00000198346	ZNF813	FALSE	FALSE
chr19	53490534	G	A	ENST00000396403	ENSG00000198346	ZNF813	FALSE	FALSE
chr19	53490535	G	A	ENST00000396403	ENSG00000198346	ZNF813	FALSE	FALSE
chr19	53490536	C	T	ENST00000396403	ENSG00000198346	ZNF813	FALSE	FALSE
chr19	53490539	G	T	ENST00000396403	ENSG00000198346	ZNF813	FALSE	FALSE
chr19	53490545	G	T	ENST00000396403	ENSG00000198346	ZNF813	FALSE	FALSE
chr19	53490548	A	T	ENST00000396403	ENSG00000198346	ZNF813	FALSE	FALSE
chr19	53490560	G	T	ENST00000396403	ENSG00000198346	ZNF813	FALSE	FALSE
chr19	53490575	G	T	ENST00000396403	ENSG00000198346	ZNF813	FALSE	FALSE
chr19	53490581	A	T	ENST00000396403	ENSG00000198346	ZNF813	FALSE	FALSE
chr19	53490584	A	T	ENST00000396403	ENSG00000198346	ZNF813	FALSE	FALSE
chr19	53490588	T	A	ENST00000396403	ENSG00000198346	ZNF813	FALSE	FALSE
chr19	53490605	C	T	ENST00000396403	ENSG00000198346	ZNF813	FALSE	FALSE
chr19	53490610	T	A	ENST00000396403	ENSG00000198346	ZNF813	FALSE	FALSE
chr19	53490610	T	G	ENST00000396403	ENSG00000198346	ZNF813	FALSE	FALSE
chr19	53490614	C	T	ENST00000396403	ENSG00000198346	ZNF813	FALSE	FALSE
chr19	53490626	G	T	ENST00000396403	ENSG00000198346	ZNF813	FALSE	FALSE
chr19	53490632	A	T	ENST00000396403	ENSG00000198346	ZNF813	FALSE	FALSE
chr19	53490641	A	T	ENST00000396403	ENSG00000198346	ZNF813	FALSE	FALSE
chr19	53490647	C	T	ENST00000396403	ENSG00000198346	ZNF813	FALSE	FALSE
chr19	53490653	G	T	ENST00000396403	ENSG00000198346	ZNF813	FALSE	FALSE
chr19	53490657	C	A	ENST00000396403	ENSG00000198346	ZNF813	FALSE	FALSE
chr19	53490657	C	G	ENST00000396403	ENSG00000198346	ZNF813	FALSE	FALSE
chr19	53490669	C	A	ENST00000396403	ENSG00000198346	ZNF813	FALSE	FALSE
chr19	53490680	G	T	ENST00000396403	ENSG00000198346	ZNF813	FALSE	FALSE
chr19	53490695	C	T	ENST00000396403	ENSG00000198346	ZNF813	FALSE	FALSE
chr19	53490701	C	T	ENST00000396403	ENSG00000198346	ZNF813	FALSE	FALSE
chr19	53490707	A	T	ENST00000396403	ENSG00000198346	ZNF813	FALSE	FALSE
chr19	53490719	C	T	ENST00000396403	ENSG00000198346	ZNF813	FALSE	FALSE
chr19	53490725	G	T	ENST00000396403	ENSG00000198346	ZNF813	FALSE	FALSE
chr19	53490728	A	T	ENST00000396403	ENSG00000198346	ZNF813	FALSE	FALSE
chr19	53490750	C	A	ENST00000396403	ENSG00000198346	ZNF813	FALSE	FALSE
chr19	53490750	C	G	ENST00000396403	ENSG00000198346	ZNF813	FALSE	FALSE
chr19	53490756	C	A	ENST00000396403	ENSG00000198346	ZNF813	FALSE	FALSE
chr19	53490756	C	G	ENST00000396403	ENSG00000198346	ZNF813	FALSE	FALSE
chr19	53490764	C	T	ENST00000396403	ENSG00000198346	ZNF813	FALSE	FALSE
chr19	53490767	A	T	ENST00000396403	ENSG00000198346	ZNF813	FALSE	FALSE
chr19	53490778	T	A	ENST00000396403	ENSG00000198346	ZNF813	FALSE	FALSE
chr19	53490785	A	T	ENST00000396403	ENSG00000198346	ZNF813	FALSE	FALSE
chr19	53490808	T	A	ENST00000396403	ENSG00000198346	ZNF813	FALSE	FALSE
chr19	53490808	T	G	ENST00000396403	ENSG00000198346	ZNF813	FALSE	FALSE
chr19	53490831	C	A	ENST00000396403	ENSG00000198346	ZNF813	FALSE	FALSE
chr19	53490834	T	A	ENST00000396403	ENSG00000198346	ZNF813	FALSE	FALSE
chr19	53490834	T	G	ENST00000396403	ENSG00000198346	ZNF813	FALSE	FALSE
chr19	53490842	C	T	ENST00000396403	ENSG00000198346	ZNF813	FALSE	FALSE
chr19	53490845	A	T	ENST00000396403	ENSG00000198346	ZNF813	FALSE	FALSE
chr19	53490848	C	T	ENST00000396403	ENSG00000198346	ZNF813	FALSE	FALSE
chr19	53490851	G	T	ENST00000396403	ENSG00000198346	ZNF813	FALSE	FALSE
chr19	53490863	A	T	ENST00000396403	ENSG00000198346	ZNF813
chr19	53490866	G	T	ENST00000396403	ENSG00000198346	ZNF813	FALSE	FALSE
chr19	53490869	A	T	ENST00000396403	ENSG00000198346	ZNF813	FALSE	FALSE
chr19	53490878	C	T	ENST00000396403	ENSG00000198346	ZNF813	FALSE	FALSE
chr19	53490883	T	A	ENST00000396403	ENSG00000198346	ZNF813	FALSE	FALSE
chr19	53490887	G	T	ENST00000396403	ENSG00000198346	ZNF813	FALSE	FALSE
chr19	53490896	A	T	ENST00000396403	ENSG00000198346	ZNF813	FALSE	FALSE
chr19	53490910	T	A	ENST00000396403	ENSG00000198346	ZNF813	FALSE	FALSE
chr19	53490910	T	G	ENST00000396403	ENSG00000198346	ZNF813	FALSE	FALSE
chr19	53490915	C	A	ENST00000396403	ENSG00000198346	ZNF813	FALSE	FALSE
chr19	53490915	C	G	ENST00000396403	ENSG00000198346	ZNF813	FALSE	FALSE
chr19	53490921	T	A	ENST00000396403	ENSG00000198346	ZNF813	FALSE	FALSE
chr19	53490921	T	G	ENST00000396403	ENSG00000198346	ZNF813	FALSE	FALSE
chr19	53490926	A	T	ENST00000396403	ENSG00000198346	ZNF813	FALSE	FALSE
chr19	53490932	C	T	ENST00000396403	ENSG00000198346	ZNF813	FALSE	FALSE
chr19	53490945	T	A	ENST00000396403	ENSG00000198346	ZNF813	FALSE	FALSE
chr19	53490945	T	G	ENST00000396403	ENSG00000198346	ZNF813	FALSE	FALSE
chr19	53490947	G	T	ENST00000396403	ENSG00000198346	ZNF813	FALSE	FALSE
chr19	53490950	G	T	ENST00000396403	ENSG00000198346	ZNF813	FALSE	FALSE
chr19	53490953	A	T	ENST00000396403	ENSG00000198346	ZNF813	FALSE	FALSE
chr19	53490956	C	T	ENST00000396403	ENSG00000198346	ZNF813	FALSE	FALSE
chr19	53490961	T	A	ENST00000396403	ENSG00000198346	ZNF813	FALSE	FALSE
chr19	53490961	T	G	ENST00000396403	ENSG00000198346	ZNF813	FALSE	FALSE
chr19	53490962	A	T	ENST00000396403	ENSG00000198346	ZNF813	FALSE	FALSE
chr19	53490967	T	A	ENST00000396403	ENSG00000198346	ZNF813	FALSE	FALSE
chr19	53490976	T	A	ENST00000396403	ENSG00000198346	ZNF813	FALSE	FALSE
chr19	53490980	A	T	ENST00000396403	ENSG00000198346	ZNF813	FALSE	FALSE
chr19	53490995	A	T	ENST00000396403	ENSG00000198346	ZNF813	FALSE	FALSE
chr19	53490998	C	T	ENST00000396403	ENSG00000198346	ZNF813	FALSE	FALSE
chr19	53491012	C	A	ENST00000396403	ENSG00000198346	ZNF813
chr19	53491019	A	T	ENST00000396403	ENSG00000198346	ZNF813
chr19	53491024	T	A	ENST00000396403	ENSG00000198346	ZNF813
chr19	53491034	G	T	ENST00000396403	ENSG00000198346	ZNF813
chr19	53491037	A	T	ENST00000396403	ENSG00000198346	ZNF813
chr19	53491045	C	A	ENST00000396403	ENSG00000198346	ZNF813
chr19	53491045	C	G	ENST00000396403	ENSG00000198346	ZNF813
chr19	53491051	T	A	ENST00000396403	ENSG00000198346	ZNF813
chr19	53491055	G	T	ENST00000396403	ENSG00000198346	ZNF813
chr19	53491060	T	A	ENST00000396403	ENSG00000198346	ZNF813
chr19	53491064	A	T	ENST00000396403	ENSG00000198346	ZNF813
chr19	53491076	C	T	ENST00000396403	ENSG00000198346	ZNF813
chr19	53491084	T	A	ENST00000396403	ENSG00000198346	ZNF813
chr19	53491084	T	G	ENST00000396403	ENSG00000198346	ZNF813
chr19	53491096	C	A	ENST00000396403	ENSG00000198346	ZNF813
chr19	53491103	A	T	ENST00000396403	ENSG00000198346	ZNF813
chr19	53491115	G	T	ENST00000396403	ENSG00000198346	ZNF813
chr19	53491118	G	T	ENST00000396403	ENSG00000198346	ZNF813
chr19	53491121	A	T	ENST00000396403	ENSG00000198346	ZNF813
chr19	53491129	C	A	ENST00000396403	ENSG00000198346	ZNF813
chr19	53491129	C	G	ENST00000396403	ENSG00000198346	ZNF813
chr19	53491130	A	T	ENST00000396403	ENSG00000198346	ZNF813
chr19	53491135	T	A	ENST00000396403	ENSG00000198346	ZNF813
chr19	53491136	G	T	ENST00000396403	ENSG00000198346	ZNF813
chr19	53491139	G	T	ENST00000396403	ENSG00000198346	ZNF813
chr19	53491144	T	A	ENST00000396403	ENSG00000198346	ZNF813
chr19	53491148	A	T	ENST00000396403	ENSG00000198346	ZNF813
chr19	53491163	A	T	ENST00000396403	ENSG00000198346	ZNF813
chr19	53491167	C	A	ENST00000396403	ENSG00000198346	ZNF813
chr19	53491167	C	G	ENST00000396403	ENSG00000198346	ZNF813
chr19	53491175	A	T	ENST00000396403	ENSG00000198346	ZNF813
chr19	53491178	A	T	ENST00000396403	ENSG00000198346	ZNF813
chr19	53491187	A	T	ENST00000396403	ENSG00000198346	ZNF813
chr19	53491199	G	T	ENST00000396403	ENSG00000198346	ZNF813
chr19	53491202	G	T	ENST00000396403	ENSG00000198346	ZNF813
chr19	53491205	A	T	ENST00000396403	ENSG00000198346	ZNF813
chr19	53491213	C	A	ENST00000396403	ENSG00000198346	ZNF813
chr19	53491213	C	G	ENST00000396403	ENSG00000198346	ZNF813
chr19	53491214	A	T	ENST00000396403	ENSG00000198346	ZNF813
chr19	53491219	T	A	ENST00000396403	ENSG00000198346	ZNF813
chr19	53491223	G	T	ENST00000396403	ENSG00000198346	ZNF813
chr19	53491228	T	A	ENST00000396403	ENSG00000198346	ZNF813
chr19	53491232	A	T	ENST00000396403	ENSG00000198346	ZNF813
chr19	53491244	C	T	ENST00000396403	ENSG00000198346	ZNF813
chr19	53491251	C	A	ENST00000396403	ENSG00000198346	ZNF813
chr19	53491251	C	G	ENST00000396403	ENSG00000198346	ZNF813
chr19	53491264	C	A	ENST00000396403	ENSG00000198346	ZNF813
chr19	53491271	A	T	ENST00000396403	ENSG00000198346	ZNF813
chr19	53491283	G	T	ENST00000396403	ENSG00000198346	ZNF813
chr19	53491286	G	T	ENST00000396403	ENSG00000198346	ZNF813
chr19	53491289	A	T	ENST00000396403	ENSG00000198346	ZNF813
chr19	53491298	A	T	ENST00000396403	ENSG00000198346	ZNF813
chr19	53491303	T	A	ENST00000396403	ENSG00000198346	ZNF813
chr19	53491307	G	T	ENST00000396403	ENSG00000198346	ZNF813
chr19	53491312	T	A	ENST00000396403	ENSG00000198346	ZNF813
chr19	53491316	A	T	ENST00000396403	ENSG00000198346	ZNF813
chr19	53491331	A	T	ENST00000396403	ENSG00000198346	ZNF813
chr19	53491335	C	A	ENST00000396403	ENSG00000198346	ZNF813
chr19	53491335	C	G	ENST00000396403	ENSG00000198346	ZNF813
chr19	53491348	C	A	ENST00000396403	ENSG00000198346	ZNF813
chr19	53491355	A	T	ENST00000396403	ENSG00000198346	ZNF813
chr19	53491367	G	T	ENST00000396403	ENSG00000198346	ZNF813
chr19	53491370	G	T	ENST00000396403	ENSG00000198346	ZNF813
chr19	53491373	A	T	ENST00000396403	ENSG00000198346	ZNF813
chr19	53491381	T	A	ENST00000396403	ENSG00000198346	ZNF813
chr19	53491381	T	G	ENST00000396403	ENSG00000198346	ZNF813
chr19	53491382	A	T	ENST00000396403	ENSG00000198346	ZNF813
chr19	53491387	T	A	ENST00000396403	ENSG00000198346	ZNF813
chr19	53491391	G	T	ENST00000396403	ENSG00000198346	ZNF813
chr19	53491396	T	A	ENST00000396403	ENSG00000198346	ZNF813
chr19	53491400	A	T	ENST00000396403	ENSG00000198346	ZNF813
chr19	53491412	C	T	ENST00000396403	ENSG00000198346	ZNF813
chr19	53491415	G	T	ENST00000396403	ENSG00000198346	ZNF813
chr19	53491419	T	A	ENST00000396403	ENSG00000198346	ZNF813
chr19	53491419	T	G	ENST00000396403	ENSG00000198346	ZNF813
chr19	53491427	A	T	ENST00000396403	ENSG00000198346	ZNF813
chr19	53491432	C	A	ENST00000396403	ENSG00000198346	ZNF813
chr19	53491439	A	T	ENST00000396403	ENSG00000198346	ZNF813
chr19	53491451	G	T	ENST00000396403	ENSG00000198346	ZNF813
chr19	53491454	G	T	ENST00000396403	ENSG00000198346	ZNF813
chr19	53491457	A	T	ENST00000396403	ENSG00000198346	ZNF813
chr19	53491465	C	A	ENST00000396403	ENSG00000198346	ZNF813
chr19	53491465	C	G	ENST00000396403	ENSG00000198346	ZNF813
chr19	53491466	A	T	ENST00000396403	ENSG00000198346	ZNF813
chr19	53491471	T	A	ENST00000396403	ENSG00000198346	ZNF813
chr19	53491475	G	T	ENST00000396403	ENSG00000198346	ZNF813
chr19	53491480	T	A	ENST00000396403	ENSG00000198346	ZNF813
chr19	53491484	A	T	ENST00000396403	ENSG00000198346	ZNF813
chr19	53491496	A	T	ENST00000396403	ENSG00000198346	ZNF813
chr19	53491499	A	T	ENST00000396403	ENSG00000198346	ZNF813
chr19	53491523	A	T	ENST00000396403	ENSG00000198346	ZNF813
chr19	53491535	G	T	ENST00000396403	ENSG00000198346	ZNF813
chr19	53491538	G	T	ENST00000396403	ENSG00000198346	ZNF813
chr19	53491541	A	T	ENST00000396403	ENSG00000198346	ZNF813
chr19	53491549	C	A	ENST00000396403	ENSG00000198346	ZNF813
chr19	53491549	C	G	ENST00000396403	ENSG00000198346	ZNF813
chr19	53491550	A	T	ENST00000396403	ENSG00000198346	ZNF813
chr19	53491555	T	A	ENST00000396403	ENSG00000198346	ZNF813
chr19	53491559	G	T	ENST00000396403	ENSG00000198346	ZNF813
chr19	53491564	T	A	ENST00000396403	ENSG00000198346	ZNF813
chr19	53491568	A	T	ENST00000396403	ENSG00000198346	ZNF813
chr19	53491580	C	T	ENST00000396403	ENSG00000198346	ZNF813
chr19	53491587	C	A	ENST00000396403	ENSG00000198346	ZNF813
chr19	53491587	C	G	ENST00000396403	ENSG00000198346	ZNF813
chr19	53491604	A	T	ENST00000396403	ENSG00000198346	ZNF813
chr19	53491619	G	T	ENST00000396403	ENSG00000198346	ZNF813
chr19	53491622	G	T	ENST00000396403	ENSG00000198346	ZNF813
chr19	53491625	A	T	ENST00000396403	ENSG00000198346	ZNF813
chr19	53491633	C	A	ENST00000396403	ENSG00000198346	ZNF813
chr19	53491633	C	G	ENST00000396403	ENSG00000198346	ZNF813
chr19	53491634	A	T	ENST00000396403	ENSG00000198346	ZNF813
chr19	53491639	T	A	ENST00000396403	ENSG00000198346	ZNF813
chr19	53491643	G	T	ENST00000396403	ENSG00000198346	ZNF813
chr19	53491648	T	A	ENST00000396403	ENSG00000198346	ZNF813
chr19	53491652	A	T	ENST00000396403	ENSG00000198346	ZNF813
chr19	53491664	C	T	ENST00000396403	ENSG00000198346	ZNF813
chr19	53491671	C	A	ENST00000396403	ENSG00000198346	ZNF813
chr19	53491671	C	G	ENST00000396403	ENSG00000198346	ZNF813
chr19	53491703	G	T	ENST00000396403	ENSG00000198346	ZNF813
chr19	53491706	G	T	ENST00000396403	ENSG00000198346	ZNF813
chr19	53491709	A	T	ENST00000396403	ENSG00000198346	ZNF813
chr19	53491717	C	A	ENST00000396403	ENSG00000198346	ZNF813
chr19	53491717	C	G	ENST00000396403	ENSG00000198346	ZNF813
chr19	53491718	A	T	ENST00000396403	ENSG00000198346	ZNF813
chr19	53491723	T	A	ENST00000396403	ENSG00000198346	ZNF813
chr19	53491727	G	T	ENST00000396403	ENSG00000198346	ZNF813
chr19	53491732	T	A	ENST00000396403	ENSG00000198346	ZNF813
chr19	53491736	A	T	ENST00000396403	ENSG00000198346	ZNF813
chr19	53491751	A	T	ENST00000396403	ENSG00000198346	ZNF813
chr19	53491768	T	A	ENST00000396403	ENSG00000198346	ZNF813
chr19	53491775	A	T	ENST00000396403	ENSG00000198346	ZNF813
chr19	53491787	G	T	ENST00000396403	ENSG00000198346	ZNF813
chr19	53491790	G	T	ENST00000396403	ENSG00000198346	ZNF813
chr19	53491793	A	T	ENST00000396403	ENSG00000198346	ZNF813
chr19	53491801	C	A	ENST00000396403	ENSG00000198346	ZNF813
chr19	53491801	C	G	ENST00000396403	ENSG00000198346	ZNF813
chr19	53491802	A	T	ENST00000396403	ENSG00000198346	ZNF813
chr19	53491807	T	A	ENST00000396403	ENSG00000198346	ZNF813
chr19	53491811	G	T	ENST00000396403	ENSG00000198346	ZNF813
chr19	53491816	T	A	ENST00000396403	ENSG00000198346	ZNF813
chr19	53491820	A	T	ENST00000396403	ENSG00000198346	ZNF813
chr19	53491832	C	T	ENST00000396403	ENSG00000198346	ZNF813
chr19	53491835	A	T	ENST00000396403	ENSG00000198346	ZNF813
chr19	53491859	A	T	ENST00000396403	ENSG00000198346	ZNF813
chr19	53491871	G	T	ENST00000396403	ENSG00000198346	ZNF813
chr19	53491877	A	T	ENST00000396403	ENSG00000198346	ZNF813
chr19	53491885	C	A	ENST00000396403	ENSG00000198346	ZNF813
chr19	53491885	C	G	ENST00000396403	ENSG00000198346	ZNF813
chr19	53491886	A	T	ENST00000396403	ENSG00000198346	ZNF813
chr19	53491891	T	A	ENST00000396403	ENSG00000198346	ZNF813
chr19	53491895	G	T	ENST00000396403	ENSG00000198346	ZNF813
chr19	53491900	T	A	ENST00000396403	ENSG00000198346	ZNF813
chr19	53491904	A	T	ENST00000396403	ENSG00000198346	ZNF813
chr19	53491916	C	T	ENST00000396403	ENSG00000198346	ZNF813
chr19	53491919	A	T	ENST00000396403	ENSG00000198346	ZNF813
chr19	53491943	A	T	ENST00000396403	ENSG00000198346	ZNF813
chr19	53491955	G	T	ENST00000396403	ENSG00000198346	ZNF813
chr19	53491958	G	T	ENST00000396403	ENSG00000198346	ZNF813
chr19	53491961	A	T	ENST00000396403	ENSG00000198346	ZNF813
chr19	53491969	C	A	ENST00000396403	ENSG00000198346	ZNF813
chr19	53491969	C	G	ENST00000396403	ENSG00000198346	ZNF813
chr19	53491970	A	T	ENST00000396403	ENSG00000198346	ZNF813
chr19	53491975	T	A	ENST00000396403	ENSG00000198346	ZNF813
chr19	53491979	G	T	ENST00000396403	ENSG00000198346	ZNF813
chr19	53491984	T	A	ENST00000396403	ENSG00000198346	ZNF813
chr19	53491988	A	T	ENST00000396403	ENSG00000198346	ZNF813
chr19	53492000	C	T	ENST00000396403	ENSG00000198346	ZNF813
chr19	53492003	A	T	ENST00000396403	ENSG00000198346	ZNF813
chr19	53492027	A	T	ENST00000396403	ENSG00000198346	ZNF813
chr19	53492039	G	T	ENST00000396403	ENSG00000198346	ZNF813
chr19	53492042	G	T	ENST00000396403	ENSG00000198346	ZNF813
chr19	53492045	A	T	ENST00000396403	ENSG00000198346	ZNF813
chr19	53492053	C	A	ENST00000396403	ENSG00000198346	ZNF813
chr19	53492053	C	G	ENST00000396403	ENSG00000198346	ZNF813
chr19	53492054	A	T	ENST00000396403	ENSG00000198346	ZNF813
chr19	53492063	G	T	ENST00000396403	ENSG00000198346	ZNF813
chr19	53492068	T	A	ENST00000396403	ENSG00000198346	ZNF813
chr19	53492072	A	T	ENST00000396403	ENSG00000198346	ZNF813
chr19	53538297	G	A	ENST00000449416	ENSG00000130844	ZNF331	FALSE	FALSE
chr19	53538297	G	C	ENST00000449416	ENSG00000130844	ZNF331	FALSE	FALSE
chr19	53538297	G	T	ENST00000449416	ENSG00000130844	ZNF331	FALSE	FALSE
chr19	53538298	T	A	ENST00000449416	ENSG00000130844	ZNF331	FALSE	FALSE
chr19	53538298	T	C	ENST00000449416	ENSG00000130844	ZNF331	FALSE	FALSE
chr19	53538298	T	G	ENST00000449416	ENSG00000130844	ZNF331	FALSE	FALSE
chr19	53539214	A	C	ENST00000449416	ENSG00000130844	ZNF331	TRUE	FALSE
chr19	53539214	A	G	ENST00000449416	ENSG00000130844	ZNF331	TRUE	FALSE
chr19	53539214	A	T	ENST00000449416	ENSG00000130844	ZNF331	TRUE	FALSE
chr19	53539215	G	A	ENST00000449416	ENSG00000130844	ZNF331	TRUE	FALSE
chr19	53539215	G	C	ENST00000449416	ENSG00000130844	ZNF331	TRUE	FALSE
chr19	53539215	G	T	ENST00000449416	ENSG00000130844	ZNF331	TRUE	FALSE
chr19	53539283	G	A	ENST00000449416	ENSG00000130844	ZNF331	TRUE	FALSE
chr19	53539283	G	C	ENST00000449416	ENSG00000130844	ZNF331	TRUE	FALSE
chr19	53539283	G	T	ENST00000449416	ENSG00000130844	ZNF331	TRUE	FALSE
chr19	53539284	T	A	ENST00000449416	ENSG00000130844	ZNF331	TRUE	FALSE
chr19	53539284	T	C	ENST00000449416	ENSG00000130844	ZNF331	FALSE	FALSE
chr19	53539284	T	G	ENST00000449416	ENSG00000130844	ZNF331	TRUE	FALSE
chr19	53555843	A	C	ENST00000449416	ENSG00000130844	ZNF331	TRUE	FALSE
chr19	53555843	A	G	ENST00000449416	ENSG00000130844	ZNF331	TRUE	FALSE
chr19	53555843	A	T	ENST00000449416	ENSG00000130844	ZNF331	TRUE	FALSE
chr19	53555844	G	A	ENST00000449416	ENSG00000130844	ZNF331	TRUE	FALSE
chr19	53555844	G	C	ENST00000449416	ENSG00000130844	ZNF331	TRUE	FALSE
chr19	53555844	G	T	ENST00000449416	ENSG00000130844	ZNF331	TRUE	FALSE
chr19	53555909	G	A	ENST00000449416	ENSG00000130844	ZNF331	TRUE	FALSE
chr19	53555909	G	C	ENST00000449416	ENSG00000130844	ZNF331	TRUE	FALSE
chr19	53555909	G	T	ENST00000449416	ENSG00000130844	ZNF331	TRUE	FALSE
chr19	53555910	T	A	ENST00000449416	ENSG00000130844	ZNF331	TRUE	FALSE
chr19	53555910	T	C	ENST00000449416	ENSG00000130844	ZNF331	FALSE	FALSE
chr19	53555910	T	G	ENST00000449416	ENSG00000130844	ZNF331	TRUE	FALSE
chr19	53569302	A	C	ENST00000449416	ENSG00000130844	ZNF331	TRUE	FALSE
chr19	53569302	A	G	ENST00000449416	ENSG00000130844	ZNF331	TRUE	FALSE
chr19	53569302	A	T	ENST00000449416	ENSG00000130844	ZNF331	TRUE	FALSE
chr19	53569303	G	A	ENST00000449416	ENSG00000130844	ZNF331	TRUE	FALSE
chr19	53569303	G	C	ENST00000449416	ENSG00000130844	ZNF331	TRUE	FALSE
chr19	53569303	G	T	ENST00000449416	ENSG00000130844	ZNF331	TRUE	FALSE
chr19	53569383	C	T	ENST00000449416	ENSG00000130844	ZNF331	FALSE	FALSE
chr19	53569386	G	A	ENST00000449416	ENSG00000130844	ZNF331	TRUE	FALSE
chr19	53569386	G	C	ENST00000449416	ENSG00000130844	ZNF331	TRUE	FALSE
chr19	53569386	G	T	ENST00000449416	ENSG00000130844	ZNF331	TRUE	FALSE
chr19	53569387	T	A	ENST00000449416	ENSG00000130844	ZNF331	TRUE	FALSE
chr19	53569387	T	C	ENST00000449416	ENSG00000130844	ZNF331	FALSE	FALSE
chr19	53569387	T	G	ENST00000449416	ENSG00000130844	ZNF331	TRUE	FALSE
chr19	53571602	A	C	ENST00000449416	ENSG00000130844	ZNF331	TRUE	FALSE
chr19	53571602	A	G	ENST00000449416	ENSG00000130844	ZNF331	TRUE	FALSE
chr19	53571602	A	T	ENST00000449416	ENSG00000130844	ZNF331	TRUE	FALSE
chr19	53571603	G	A	ENST00000449416	ENSG00000130844	ZNF331	TRUE	FALSE
chr19	53571603	G	C	ENST00000449416	ENSG00000130844	ZNF331	TRUE	FALSE
chr19	53571603	G	T	ENST00000449416	ENSG00000130844	ZNF331	TRUE	FALSE
chr19	53571608	T	A	ENST00000449416	ENSG00000130844	ZNF331	FALSE	FALSE
chr19	53571643	C	T	ENST00000449416	ENSG00000130844	ZNF331	FALSE	FALSE
chr19	53571646	G	T	ENST00000449416	ENSG00000130844	ZNF331	FALSE	FALSE
chr19	53571649	G	T	ENST00000449416	ENSG00000130844	ZNF331	TRUE	FALSE
chr19	53571653	G	A	ENST00000449416	ENSG00000130844	ZNF331	TRUE	FALSE
chr19	53571654	G	A	ENST00000449416	ENSG00000130844	ZNF331	TRUE	FALSE
chr19	53571660	T	A	ENST00000449416	ENSG00000130844	ZNF331	TRUE	FALSE
chr19	53571673	C	T	ENST00000449416	ENSG00000130844	ZNF331	TRUE	TRUE
chr19	53571687	C	A	ENST00000449416	ENSG00000130844	ZNF331	FALSE	FALSE
chr19	53571687	C	G	ENST00000449416	ENSG00000130844	ZNF331	FALSE	FALSE
chr19	53571689	G	A	ENST00000449416	ENSG00000130844	ZNF331	FALSE	FALSE
chr19	53571690	G	A	ENST00000449416	ENSG00000130844	ZNF331	FALSE	FALSE
chr19	53571703	G	T	ENST00000449416	ENSG00000130844	ZNF331	FALSE	FALSE
chr19	53571711	C	A	ENST00000449416	ENSG00000130844	ZNF331	FALSE	FALSE
chr19	53571711	C	G	ENST00000449416	ENSG00000130844	ZNF331	FALSE	FALSE
chr19	53571719	T	A	ENST00000449416	ENSG00000130844	ZNF331	FALSE	FALSE
chr19	53571725	C	A	ENST00000449416	ENSG00000130844	ZNF331	FALSE	FALSE
chr19	53571725	C	G	ENST00000449416	ENSG00000130844	ZNF331	FALSE	FALSE
chr19	53571731	G	A	ENST00000449416	ENSG00000130844	ZNF331	TRUE	FALSE
chr19	53571731	G	C	ENST00000449416	ENSG00000130844	ZNF331	TRUE	FALSE
chr19	53571731	G	T	ENST00000449416	ENSG00000130844	ZNF331	TRUE	FALSE
chr19	53571732	T	A	ENST00000449416	ENSG00000130844	ZNF331	TRUE	FALSE
chr19	53571732	T	C	ENST00000449416	ENSG00000130844	ZNF331	TRUE	FALSE
chr19	53571732	T	G	ENST00000449416	ENSG00000130844	ZNF331	TRUE	FALSE
chr19	53576695	A	C	ENST00000449416	ENSG00000130844	ZNF331	TRUE	FALSE
chr19	53576695	A	G	ENST00000449416	ENSG00000130844	ZNF331	TRUE	FALSE
chr19	53576695	A	T	ENST00000449416	ENSG00000130844	ZNF331	TRUE	FALSE
chr19	53576696	G	A	ENST00000449416	ENSG00000130844	ZNF331	TRUE	FALSE
chr19	53576696	G	C	ENST00000449416	ENSG00000130844	ZNF331	TRUE	FALSE
chr19	53576696	G	T	ENST00000449416	ENSG00000130844	ZNF331	TRUE	FALSE
chr19	53576700	T	A	ENST00000449416	ENSG00000130844	ZNF331	FALSE	FALSE
chr19	53576702	G	T	ENST00000449416	ENSG00000130844	ZNF331	FALSE	FALSE
chr19	53576706	C	A	ENST00000449416	ENSG00000130844	ZNF331	FALSE	FALSE
chr19	53576706	C	G	ENST00000449416	ENSG00000130844	ZNF331	FALSE	FALSE
chr19	53576713	T	A	ENST00000449416	ENSG00000130844	ZNF331	FALSE	FALSE
chr19	53576713	T	G	ENST00000449416	ENSG00000130844	ZNF331	FALSE	FALSE
chr19	53576714	G	T	ENST00000449416	ENSG00000130844	ZNF331	FALSE	FALSE
chr19	53576720	A	T	ENST00000449416	ENSG00000130844	ZNF331	FALSE	FALSE
chr19	53576727	T	A	ENST00000449416	ENSG00000130844	ZNF331	FALSE	FALSE
chr19	53576727	T	G	ENST00000449416	ENSG00000130844	ZNF331	FALSE	FALSE
chr19	53576735	G	T	ENST00000449416	ENSG00000130844	ZNF331	FALSE	FALSE
chr19	53576738	A	T	ENST00000449416	ENSG00000130844	ZNF331	FALSE	FALSE
chr19	53576750	G	T	ENST00000449416	ENSG00000130844	ZNF331	FALSE	FALSE
chr19	53576765	A	T	ENST00000449416	ENSG00000130844	ZNF331	FALSE	FALSE
chr19	53576775	C	A	ENST00000449416	ENSG00000130844	ZNF331	FALSE	FALSE
chr19	53576775	C	G	ENST00000449416	ENSG00000130844	ZNF331	FALSE	FALSE
chr19	53576780	A	T	ENST00000449416	ENSG00000130844	ZNF331	FALSE	FALSE
chr19	53576783	A	T	ENST00000449416	ENSG00000130844	ZNF331	FALSE	FALSE
chr19	53576789	A	T	ENST00000449416	ENSG00000130844	ZNF331	FALSE	FALSE
chr19	53576808	G	A	ENST00000449416	ENSG00000130844	ZNF331	FALSE	FALSE
chr19	53576809	G	A	ENST00000449416	ENSG00000130844	ZNF331	FALSE	FALSE
chr19	53576815	T	A	ENST00000449416	ENSG00000130844	ZNF331	FALSE	FALSE
chr19	53576816	G	T	ENST00000449416	ENSG00000130844	ZNF331	FALSE	FALSE
chr19	53576828	G	T	ENST00000449416	ENSG00000130844	ZNF331	FALSE	FALSE
chr19	53576831	A	T	ENST00000449416	ENSG00000130844	ZNF331	FALSE	FALSE
chr19	53576837	C	T	ENST00000449416	ENSG00000130844	ZNF331	FALSE	FALSE
chr19	53576846	A	T	ENST00000449416	ENSG00000130844	ZNF331	FALSE	FALSE
chr19	53576857	T	A	ENST00000449416	ENSG00000130844	ZNF331	FALSE	FALSE
chr19	53576857	T	G	ENST00000449416	ENSG00000130844	ZNF331	FALSE	FALSE
chr19	53576864	C	T	ENST00000449416	ENSG00000130844	ZNF331	FALSE	FALSE
chr19	53576881	T	A	ENST00000449416	ENSG00000130844	ZNF331	FALSE	FALSE
chr19	53576881	T	G	ENST00000449416	ENSG00000130844	ZNF331	FALSE	FALSE
chr19	53576885	A	T	ENST00000449416	ENSG00000130844	ZNF331	FALSE	FALSE
chr19	53576888	A	T	ENST00000449416	ENSG00000130844	ZNF331	FALSE	FALSE
chr19	53576900	A	T	ENST00000449416	ENSG00000130844	ZNF331	FALSE	FALSE
chr19	53576903	G	T	ENST00000449416	ENSG00000130844	ZNF331	FALSE	FALSE
chr19	53576918	A	T	ENST00000449416	ENSG00000130844	ZNF331	FALSE	FALSE
chr19	53576927	C	T	ENST00000449416	ENSG00000130844	ZNF331	FALSE	FALSE
chr19	53576930	A	T	ENST00000449416	ENSG00000130844	ZNF331	FALSE	FALSE
chr19	53576939	A	T	ENST00000449416	ENSG00000130844	ZNF331	FALSE	FALSE
chr19	53576942	G	T	ENST00000449416	ENSG00000130844	ZNF331	FALSE	FALSE
chr19	53576954	G	T	ENST00000449416	ENSG00000130844	ZNF331
chr19	53576959	T	A	ENST00000449416	ENSG00000130844	ZNF331
chr19	53576960	A	T	ENST00000449416	ENSG00000130844	ZNF331
chr19	53576968	T	A	ENST00000449416	ENSG00000130844	ZNF331
chr19	53576972	A	T	ENST00000449416	ENSG00000130844	ZNF331
chr19	53576992	T	A	ENST00000449416	ENSG00000130844	ZNF331
chr19	53576992	T	G	ENST00000449416	ENSG00000130844	ZNF331
chr19	53576993	C	T	ENST00000449416	ENSG00000130844	ZNF331
chr19	53577002	C	T	ENST00000449416	ENSG00000130844	ZNF331
chr19	53577008	C	T	ENST00000449416	ENSG00000130844	ZNF331
chr19	53577011	A	T	ENST00000449416	ENSG00000130844	ZNF331
chr19	53577026	G	T	ENST00000449416	ENSG00000130844	ZNF331
chr19	53577029	A	T	ENST00000449416	ENSG00000130844	ZNF331
chr19	53577037	T	A	ENST00000449416	ENSG00000130844	ZNF331
chr19	53577037	T	G	ENST00000449416	ENSG00000130844	ZNF331
chr19	53577038	G	T	ENST00000449416	ENSG00000130844	ZNF331
chr19	53577043	T	A	ENST00000449416	ENSG00000130844	ZNF331
chr19	53577044	A	T	ENST00000449416	ENSG00000130844	ZNF331
chr19	53577047	G	T	ENST00000449416	ENSG00000130844	ZNF331
chr19	53577052	T	A	ENST00000449416	ENSG00000130844	ZNF331
chr19	53577053	A	T	ENST00000449416	ENSG00000130844	ZNF331
chr19	53577056	A	T	ENST00000449416	ENSG00000130844	ZNF331
chr19	53577069	G	A	ENST00000449416	ENSG00000130844	ZNF331
chr19	53577070	G	A	ENST00000449416	ENSG00000130844	ZNF331
chr19	53577077	C	T	ENST00000449416	ENSG00000130844	ZNF331
chr19	53577086	C	T	ENST00000449416	ENSG00000130844	ZNF331
chr19	53577092	C	T	ENST00000449416	ENSG00000130844	ZNF331
chr19	53577095	A	T	ENST00000449416	ENSG00000130844	ZNF331
chr19	53577110	G	T	ENST00000449416	ENSG00000130844	ZNF331
chr19	53577113	A	T	ENST00000449416	ENSG00000130844	ZNF331
chr19	53577121	C	A	ENST00000449416	ENSG00000130844	ZNF331
chr19	53577121	C	G	ENST00000449416	ENSG00000130844	ZNF331
chr19	53577122	G	T	ENST00000449416	ENSG00000130844	ZNF331
chr19	53577127	T	A	ENST00000449416	ENSG00000130844	ZNF331
chr19	53577128	A	T	ENST00000449416	ENSG00000130844	ZNF331
chr19	53577136	T	A	ENST00000449416	ENSG00000130844	ZNF331
chr19	53577140	A	T	ENST00000449416	ENSG00000130844	ZNF331
chr19	53577149	C	T	ENST00000449416	ENSG00000130844	ZNF331
chr19	53577153	G	A	ENST00000449416	ENSG00000130844	ZNF331
chr19	53577154	G	A	ENST00000449416	ENSG00000130844	ZNF331
chr19	53577159	C	A	ENST00000449416	ENSG00000130844	ZNF331
chr19	53577159	C	G	ENST00000449416	ENSG00000130844	ZNF331
chr19	53577176	A	T	ENST00000449416	ENSG00000130844	ZNF331
chr19	53577194	G	T	ENST00000449416	ENSG00000130844	ZNF331
chr19	53577197	A	T	ENST00000449416	ENSG00000130844	ZNF331
chr19	53577205	T	A	ENST00000449416	ENSG00000130844	ZNF331
chr19	53577205	T	G	ENST00000449416	ENSG00000130844	ZNF331
chr19	53577206	G	T	ENST00000449416	ENSG00000130844	ZNF331
chr19	53577211	T	A	ENST00000449416	ENSG00000130844	ZNF331
chr19	53577212	A	T	ENST00000449416	ENSG00000130844	ZNF331
chr19	53577220	T	A	ENST00000449416	ENSG00000130844	ZNF331
chr19	53577221	G	T	ENST00000449416	ENSG00000130844	ZNF331
chr19	53577224	A	T	ENST00000449416	ENSG00000130844	ZNF331
chr19	53577245	G	T	ENST00000449416	ENSG00000130844	ZNF331
chr19	53577254	C	T	ENST00000449416	ENSG00000130844	ZNF331
chr19	53577260	C	T	ENST00000449416	ENSG00000130844	ZNF331
chr19	53577263	A	T	ENST00000449416	ENSG00000130844	ZNF331
chr19	53577278	G	T	ENST00000449416	ENSG00000130844	ZNF331
chr19	53577281	A	T	ENST00000449416	ENSG00000130844	ZNF331
chr19	53577289	C	A	ENST00000449416	ENSG00000130844	ZNF331
chr19	53577289	C	G	ENST00000449416	ENSG00000130844	ZNF331
chr19	53577290	G	T	ENST00000449416	ENSG00000130844	ZNF331
chr19	53577295	C	A	ENST00000449416	ENSG00000130844	ZNF331
chr19	53577296	A	T	ENST00000449416	ENSG00000130844	ZNF331
chr19	53577304	T	A	ENST00000449416	ENSG00000130844	ZNF331
chr19	53577308	A	T	ENST00000449416	ENSG00000130844	ZNF331
chr19	53577328	T	A	ENST00000449416	ENSG00000130844	ZNF331
chr19	53577328	T	G	ENST00000449416	ENSG00000130844	ZNF331
chr19	53577329	A	T	ENST00000449416	ENSG00000130844	ZNF331
chr19	53577338	C	T	ENST00000449416	ENSG00000130844	ZNF331
chr19	53577344	A	T	ENST00000449416	ENSG00000130844	ZNF331
chr19	53577347	A	T	ENST00000449416	ENSG00000130844	ZNF331
chr19	53577362	G	T	ENST00000449416	ENSG00000130844	ZNF331
chr19	53577365	A	T	ENST00000449416	ENSG00000130844	ZNF331
chr19	53577373	C	A	ENST00000449416	ENSG00000130844	ZNF331
chr19	53577373	C	G	ENST00000449416	ENSG00000130844	ZNF331
chr19	53577374	G	T	ENST00000449416	ENSG00000130844	ZNF331
chr19	53577379	T	A	ENST00000449416	ENSG00000130844	ZNF331
chr19	53577380	A	T	ENST00000449416	ENSG00000130844	ZNF331
chr19	53577388	T	A	ENST00000449416	ENSG00000130844	ZNF331
chr19	53577392	A	T	ENST00000449416	ENSG00000130844	ZNF331
chr19	53577406	T	A	ENST00000449416	ENSG00000130844	ZNF331
chr19	53577411	C	A	ENST00000449416	ENSG00000130844	ZNF331
chr19	53577411	C	G	ENST00000449416	ENSG00000130844	ZNF331
chr19	53577422	C	T	ENST00000449416	ENSG00000130844	ZNF331
chr19	53577428	A	T	ENST00000449416	ENSG00000130844	ZNF331
chr19	53577431	A	T	ENST00000449416	ENSG00000130844	ZNF331
chr19	53577446	G	T	ENST00000449416	ENSG00000130844	ZNF331
chr19	53577449	A	T	ENST00000449416	ENSG00000130844	ZNF331
chr19	53577457	T	A	ENST00000449416	ENSG00000130844	ZNF331
chr19	53577457	T	G	ENST00000449416	ENSG00000130844	ZNF331
chr19	53577458	G	T	ENST00000449416	ENSG00000130844	ZNF331
chr19	53577463	T	A	ENST00000449416	ENSG00000130844	ZNF331
chr19	53577464	C	T	ENST00000449416	ENSG00000130844	ZNF331
chr19	53577467	G	T	ENST00000449416	ENSG00000130844	ZNF331
chr19	53577472	T	A	ENST00000449416	ENSG00000130844	ZNF331
chr19	53577476	A	T	ENST00000449416	ENSG00000130844	ZNF331
chr19	53577488	C	T	ENST00000449416	ENSG00000130844	ZNF331
chr19	53577499	C	A	ENST00000449416	ENSG00000130844	ZNF331
chr19	53577499	C	G	ENST00000449416	ENSG00000130844	ZNF331
chr19	53577506	C	T	ENST00000449416	ENSG00000130844	ZNF331
chr19	53577512	C	T	ENST00000449416	ENSG00000130844	ZNF331
chr19	53577515	A	T	ENST00000449416	ENSG00000130844	ZNF331
chr19	53577530	G	T	ENST00000449416	ENSG00000130844	ZNF331
chr19	53577533	A	T	ENST00000449416	ENSG00000130844	ZNF331
chr19	53577542	G	T	ENST00000449416	ENSG00000130844	ZNF331
chr19	53577547	T	A	ENST00000449416	ENSG00000130844	ZNF331
chr19	53577548	A	T	ENST00000449416	ENSG00000130844	ZNF331
chr19	53577551	G	T	ENST00000449416	ENSG00000130844	ZNF331
chr19	53577556	T	A	ENST00000449416	ENSG00000130844	ZNF331
chr19	53577560	A	T	ENST00000449416	ENSG00000130844	ZNF331
chr19	53577573	G	A	ENST00000449416	ENSG00000130844	ZNF331
chr19	53577574	G	A	ENST00000449416	ENSG00000130844	ZNF331
chr19	53577579	C	A	ENST00000449416	ENSG00000130844	ZNF331
chr19	53577590	A	T	ENST00000449416	ENSG00000130844	ZNF331	FALSE	FALSE
chr19	53577596	G	T	ENST00000449416	ENSG00000130844	ZNF331	FALSE	FALSE
chr19	53577614	G	T	ENST00000449416	ENSG00000130844	ZNF331	FALSE	FALSE
chr19	53577617	A	T	ENST00000449416	ENSG00000130844	ZNF331	FALSE	FALSE
chr19	53577625	C	A	ENST00000449416	ENSG00000130844	ZNF331	FALSE	FALSE
chr19	53577625	C	G	ENST00000449416	ENSG00000130844	ZNF331	FALSE	FALSE
chr19	53577626	A	T	ENST00000449416	ENSG00000130844	ZNF331	FALSE	FALSE
chr19	53577631	C	A	ENST00000449416	ENSG00000130844	ZNF331	FALSE	FALSE
chr19	53577635	G	T	ENST00000449416	ENSG00000130844	ZNF331	FALSE	FALSE
chr19	53577640	T	A	ENST00000449416	ENSG00000130844	ZNF331	FALSE	FALSE
chr19	53577644	A	T	ENST00000449416	ENSG00000130844	ZNF331	FALSE	FALSE
chr19	53577658	T	A	ENST00000449416	ENSG00000130844	ZNF331	FALSE	FALSE
chr19	53577664	T	A	ENST00000449416	ENSG00000130844	ZNF331	FALSE	FALSE
chr19	53577664	T	G	ENST00000449416	ENSG00000130844	ZNF331	FALSE	FALSE
chr19	53577674	C	T	ENST00000449416	ENSG00000130844	ZNF331	FALSE	FALSE
chr19	53577680	G	T	ENST00000449416	ENSG00000130844	ZNF331	FALSE	FALSE
chr19	53577683	A	T	ENST00000449416	ENSG00000130844	ZNF331	FALSE	FALSE
chr19	53577698	G	T	ENST00000449416	ENSG00000130844	ZNF331	FALSE	FALSE
chr19	53577709	T	A	ENST00000449416	ENSG00000130844	ZNF331	FALSE	FALSE
chr19	53577709	T	G	ENST00000449416	ENSG00000130844	ZNF331	FALSE	FALSE
chr19	53577710	A	T	ENST00000449416	ENSG00000130844	ZNF331	FALSE	FALSE
chr19	53577715	T	A	ENST00000449416	ENSG00000130844	ZNF331	FALSE	FALSE
chr19	53577716	A	T	ENST00000449416	ENSG00000130844	ZNF331	FALSE	FALSE
chr19	53577719	G	T	ENST00000449416	ENSG00000130844	ZNF331	FALSE	FALSE
chr19	53577724	T	A	ENST00000449416	ENSG00000130844	ZNF331	FALSE	FALSE
chr19	53577728	A	T	ENST00000449416	ENSG00000130844	ZNF331	FALSE	FALSE
chr19	53577742	T	A	ENST00000449416	ENSG00000130844	ZNF331	FALSE	FALSE
chr19	53577742	T	G	ENST00000449416	ENSG00000130844	ZNF331	FALSE	FALSE
chr19	53577743	G	T	ENST00000449416	ENSG00000130844	ZNF331	FALSE	FALSE
chr19	53577747	C	A	ENST00000449416	ENSG00000130844	ZNF331	FALSE	FALSE
chr19	53577758	A	T	ENST00000449416	ENSG00000130844	ZNF331	FALSE	FALSE
chr19	53577764	G	T	ENST00000449416	ENSG00000130844	ZNF331	FALSE	FALSE
chr19	53577767	A	T	ENST00000449416	ENSG00000130844	ZNF331	FALSE	FALSE
chr19	53577785	A	T	ENST00000449416	ENSG00000130844	ZNF331	FALSE	FALSE
chr19	53577793	T	A	ENST00000449416	ENSG00000130844	ZNF331	FALSE	FALSE
chr19	53577793	T	G	ENST00000449416	ENSG00000130844	ZNF331	FALSE	FALSE
chr19	53577799	T	A	ENST00000449416	ENSG00000130844	ZNF331	FALSE	FALSE
chr19	53577803	G	T	ENST00000449416	ENSG00000130844	ZNF331	FALSE	FALSE
chr19	53577808	T	A	ENST00000449416	ENSG00000130844	ZNF331	FALSE	FALSE
chr19	53577812	A	T	ENST00000449416	ENSG00000130844	ZNF331	FALSE	FALSE
chr19	53577833	C	T	ENST00000449416	ENSG00000130844	ZNF331	FALSE	FALSE
chr19	53577842	C	T	ENST00000449416	ENSG00000130844	ZNF331	FALSE	FALSE
chr19	53577848	C	T	ENST00000449416	ENSG00000130844	ZNF331	FALSE	FALSE
chr19	53577851	A	T	ENST00000449416	ENSG00000130844	ZNF331	FALSE	FALSE
chr19	53577869	A	T	ENST00000449416	ENSG00000130844	ZNF331	FALSE	FALSE
chr19	53577877	C	A	ENST00000449416	ENSG00000130844	ZNF331	FALSE	FALSE
chr19	53577877	C	G	ENST00000449416	ENSG00000130844	ZNF331	FALSE	FALSE
chr19	53577878	G	T	ENST00000449416	ENSG00000130844	ZNF331	FALSE	FALSE
chr19	53577883	T	A	ENST00000449416	ENSG00000130844	ZNF331	FALSE	FALSE
chr19	53577884	A	T	ENST00000449416	ENSG00000130844	ZNF331	FALSE	FALSE
chr19	53577887	G	T	ENST00000449416	ENSG00000130844	ZNF331	FALSE	FALSE
chr19	53577892	C	A	ENST00000449416	ENSG00000130844	ZNF331	FALSE	FALSE
chr19	53577896	A	T	ENST00000449416	ENSG00000130844	ZNF331	FALSE	FALSE
chr19	53577904	T	A	ENST00000449416	ENSG00000130844	ZNF331	FALSE	FALSE
chr19	53577923	C	T	ENST00000449416	ENSG00000130844	ZNF331	FALSE	FALSE
chr19	53577926	G	T	ENST00000449416	ENSG00000130844	ZNF331	FALSE	FALSE
chr19	53577932	C	T	ENST00000449416	ENSG00000130844	ZNF331	FALSE	FALSE
chr19	53632117	C	A	ENST00000376650	ENSG00000204595	DPRX	FALSE	FALSE
chr19	53632117	C	G	ENST00000376650	ENSG00000204595	DPRX	FALSE	FALSE
chr19	53632119	G	T	ENST00000376650	ENSG00000204595	DPRX	FALSE	FALSE
chr19	53632131	A	T	ENST00000376650	ENSG00000204595	DPRX	FALSE	FALSE
chr19	53632135	G	A	ENST00000376650	ENSG00000204595	DPRX	TRUE	FALSE
chr19	53632135	G	C	ENST00000376650	ENSG00000204595	DPRX	TRUE	FALSE
chr19	53632135	G	T	ENST00000376650	ENSG00000204595	DPRX	TRUE	FALSE
chr19	53632136	T	A	ENST00000376650	ENSG00000204595	DPRX	TRUE	FALSE
chr19	53632136	T	C	ENST00000376650	ENSG00000204595	DPRX	TRUE	FALSE
chr19	53632136	T	G	ENST00000376650	ENSG00000204595	DPRX	TRUE	FALSE
chr19	53634529	A	C	ENST00000376650	ENSG00000204595	DPRX	TRUE	FALSE
chr19	53634529	A	G	ENST00000376650	ENSG00000204595	DPRX	TRUE	FALSE
chr19	53634529	A	T	ENST00000376650	ENSG00000204595	DPRX	TRUE	FALSE
chr19	53634530	G	A	ENST00000376650	ENSG00000204595	DPRX	TRUE	FALSE
chr19	53634530	G	C	ENST00000376650	ENSG00000204595	DPRX	TRUE	FALSE
chr19	53634530	G	T	ENST00000376650	ENSG00000204595	DPRX	TRUE	FALSE
chr19	53634533	A	T	ENST00000376650	ENSG00000204595	DPRX	FALSE	FALSE
chr19	53634539	C	T	ENST00000376650	ENSG00000204595	DPRX	FALSE	FALSE
chr19	53634549	C	A	ENST00000376650	ENSG00000204595	DPRX	FALSE	FALSE
chr19	53634549	C	G	ENST00000376650	ENSG00000204595	DPRX	FALSE	FALSE
chr19	53634557	A	T	ENST00000376650	ENSG00000204595	DPRX		FALSE
chr19	53634560	C	T	ENST00000376650	ENSG00000204595	DPRX		FALSE
chr19	53634575	A	T	ENST00000376650	ENSG00000204595	DPRX
chr19	53634578	A	T	ENST00000376650	ENSG00000204595	DPRX
chr19	53634581	C	T	ENST00000376650	ENSG00000204595	DPRX
chr19	53634587	G	T	ENST00000376650	ENSG00000204595	DPRX
chr19	53634603	T	A	ENST00000376650	ENSG00000204595	DPRX
chr19	53634611	G	T	ENST00000376650	ENSG00000204595	DPRX
chr19	53634622	C	A	ENST00000376650	ENSG00000204595	DPRX
chr19	53634622	C	G	ENST00000376650	ENSG00000204595	DPRX
chr19	53634638	C	T	ENST00000376650	ENSG00000204595	DPRX	FALSE	FALSE
chr19	53634641	A	T	ENST00000376650	ENSG00000204595	DPRX	FALSE	FALSE
chr19	53634644	G	T	ENST00000376650	ENSG00000204595	DPRX	FALSE	FALSE
chr19	53634654	C	A	ENST00000376650	ENSG00000204595	DPRX	FALSE	FALSE
chr19	53634656	A	T	ENST00000376650	ENSG00000204595	DPRX	FALSE	FALSE
chr19	53634683	C	T	ENST00000376650	ENSG00000204595	DPRX	FALSE	FALSE
chr19	53634686	G	A	ENST00000376650	ENSG00000204595	DPRX	TRUE	FALSE
chr19	53634686	G	C	ENST00000376650	ENSG00000204595	DPRX	TRUE	FALSE
chr19	53634686	G	T	ENST00000376650	ENSG00000204595	DPRX	TRUE	FALSE
chr19	53634687	T	A	ENST00000376650	ENSG00000204595	DPRX	TRUE	FALSE
chr19	53634687	T	C	ENST00000376650	ENSG00000204595	DPRX	TRUE	FALSE
chr19	53634687	T	G	ENST00000376650	ENSG00000204595	DPRX	TRUE	FALSE
chr19	53636594	A	C	ENST00000376650	ENSG00000204595	DPRX	TRUE	FALSE
chr19	53636594	A	G	ENST00000376650	ENSG00000204595	DPRX	TRUE	FALSE
chr19	53636594	A	T	ENST00000376650	ENSG00000204595	DPRX	TRUE	FALSE
chr19	53636595	G	A	ENST00000376650	ENSG00000204595	DPRX	TRUE	FALSE
chr19	53636595	G	C	ENST00000376650	ENSG00000204595	DPRX	TRUE	FALSE
chr19	53636595	G	T	ENST00000376650	ENSG00000204595	DPRX	TRUE	FALSE
chr19	53636600	G	A	ENST00000376650	ENSG00000204595	DPRX	FALSE	FALSE
chr19	53636601	G	A	ENST00000376650	ENSG00000204595	DPRX	FALSE	FALSE
chr19	53636605	A	T	ENST00000376650	ENSG00000204595	DPRX	FALSE	FALSE
chr19	53636614	A	T	ENST00000376650	ENSG00000204595	DPRX	FALSE	FALSE
chr19	53636620	A	T	ENST00000376650	ENSG00000204595	DPRX	FALSE	FALSE
chr19	53636626	A	T	ENST00000376650	ENSG00000204595	DPRX	FALSE	FALSE
chr19	53636629	A	T	ENST00000376650	ENSG00000204595	DPRX	FALSE	FALSE
chr19	53636635	A	T	ENST00000376650	ENSG00000204595	DPRX	FALSE	FALSE
chr19	53636640	C	A	ENST00000376650	ENSG00000204595	DPRX	FALSE	FALSE
chr19	53636641	A	T	ENST00000376650	ENSG00000204595	DPRX	FALSE	FALSE
chr19	53636653	C	T	ENST00000376650	ENSG00000204595	DPRX	FALSE	FALSE
chr19	53636656	A	T	ENST00000376650	ENSG00000204595	DPRX	FALSE	FALSE
chr19	53636659	C	T	ENST00000376650	ENSG00000204595	DPRX	FALSE	FALSE
chr19	53636662	G	T	ENST00000376650	ENSG00000204595	DPRX	FALSE	FALSE
chr19	53636671	C	T	ENST00000376650	ENSG00000204595	DPRX		FALSE
chr19	53636686	G	T	ENST00000376650	ENSG00000204595	DPRX		FALSE
chr19	53636716	A	T	ENST00000376650	ENSG00000204595	DPRX		FALSE
chr19	53636737	A	T	ENST00000376650	ENSG00000204595	DPRX		FALSE
chr19	53636741	T	A	ENST00000376650	ENSG00000204595	DPRX		FALSE
chr19	53636775	C	A	ENST00000376650	ENSG00000204595	DPRX
chr19	53636775	C	G	ENST00000376650	ENSG00000204595	DPRX
chr19	53636785	C	T	ENST00000376650	ENSG00000204595	DPRX
chr19	53636795	C	A	ENST00000376650	ENSG00000204595	DPRX
chr19	53636795	C	G	ENST00000376650	ENSG00000204595	DPRX
chr19	53636800	C	T	ENST00000376650	ENSG00000204595	DPRX
chr19	53636814	C	A	ENST00000376650	ENSG00000204595	DPRX	FALSE	FALSE
chr19	53636814	C	G	ENST00000376650	ENSG00000204595	DPRX	FALSE	FALSE
chr19	53636824	A	T	ENST00000376650	ENSG00000204595	DPRX	FALSE	FALSE
chr19	53636854	A	T	ENST00000376650	ENSG00000204595	DPRX	FALSE	FALSE
chr19	53636874	C	A	ENST00000376650	ENSG00000204595	DPRX	FALSE	FALSE
chr19	53636877	C	A	ENST00000376650	ENSG00000204595	DPRX	FALSE	FALSE
chr19	53636878	C	T	ENST00000376650	ENSG00000204595	DPRX	FALSE	FALSE
chr19	53636895	C	A	ENST00000376650	ENSG00000204595	DPRX	FALSE	FALSE
chr19	53636895	C	G	ENST00000376650	ENSG00000204595	DPRX	FALSE	FALSE
chr19	53636898	C	A	ENST00000376650	ENSG00000204595	DPRX	FALSE	FALSE
chr19	53636904	C	A	ENST00000376650	ENSG00000204595	DPRX	FALSE	FALSE
chr19	53636904	C	G	ENST00000376650	ENSG00000204595	DPRX	FALSE	FALSE
chr19	53636912	T	A	ENST00000376650	ENSG00000204595	DPRX	FALSE	FALSE
chr19	53636914	G	T	ENST00000376650	ENSG00000204595	DPRX	FALSE	FALSE
chr19	53636920	C	T	ENST00000376650	ENSG00000204595	DPRX	FALSE	FALSE
chr19	53636928	C	A	ENST00000376650	ENSG00000204595	DPRX	FALSE	FALSE
chr19	53636961	T	A	ENST00000376650	ENSG00000204595	DPRX	FALSE	FALSE
chr19	53636963	C	A	ENST00000376650	ENSG00000204595	DPRX	FALSE	FALSE
chr19	53636963	C	G	ENST00000376650	ENSG00000204595	DPRX	FALSE	FALSE
chr19	53636971	C	T	ENST00000376650	ENSG00000204595	DPRX	FALSE	FALSE
chr19	53636977	C	T	ENST00000376650	ENSG00000204595	DPRX	FALSE	FALSE
chr19	53636980	G	T	ENST00000376650	ENSG00000204595	DPRX	FALSE	FALSE
chr19	53636983	A	T	ENST00000376650	ENSG00000204595	DPRX	FALSE	FALSE
chr19	53794052	G	T	ENST00000324134	ENSG00000142405	NLRP12	FALSE	FALSE
chr19	53794065	A	T	ENST00000324134	ENSG00000142405	NLRP12	FALSE	FALSE
chr19	53794067	A	C	ENST00000324134	ENSG00000142405	NLRP12	FALSE	FALSE
chr19	53794067	A	T	ENST00000324134	ENSG00000142405	NLRP12	FALSE	FALSE
chr19	53794075	T	A	ENST00000324134	ENSG00000142405	NLRP12	FALSE	FALSE
chr19	53794084	G	A	ENST00000324134	ENSG00000142405	NLRP12	FALSE	FALSE
chr19	53794095	A	T	ENST00000324134	ENSG00000142405	NLRP12	FALSE	FALSE
chr19	53794114	T	A	ENST00000324134	ENSG00000142405	NLRP12	FALSE	FALSE
chr19	53794134	A	C	ENST00000324134	ENSG00000142405	NLRP12	FALSE	FALSE
chr19	53794134	A	T	ENST00000324134	ENSG00000142405	NLRP12	FALSE	FALSE
chr19	53794136	C	T	ENST00000324134	ENSG00000142405	NLRP12	FALSE	FALSE
chr19	53794137	C	A	ENST00000324134	ENSG00000142405	NLRP12	TRUE	FALSE
chr19	53794137	C	G	ENST00000324134	ENSG00000142405	NLRP12	TRUE	FALSE
chr19	53794137	C	T	ENST00000324134	ENSG00000142405	NLRP12	TRUE	FALSE
chr19	53794138	T	A	ENST00000324134	ENSG00000142405	NLRP12	TRUE	FALSE
chr19	53794138	T	C	ENST00000324134	ENSG00000142405	NLRP12	TRUE	FALSE
chr19	53794138	T	G	ENST00000324134	ENSG00000142405	NLRP12	TRUE	FALSE
chr19	53795857	A	C	ENST00000324134	ENSG00000142405	NLRP12	TRUE	FALSE
chr19	53795857	A	G	ENST00000324134	ENSG00000142405	NLRP12	TRUE	FALSE
chr19	53795857	A	T	ENST00000324134	ENSG00000142405	NLRP12	TRUE	FALSE
chr19	53795858	C	A	ENST00000324134	ENSG00000142405	NLRP12	TRUE	FALSE
chr19	53795858	C	G	ENST00000324134	ENSG00000142405	NLRP12	TRUE	FALSE
chr19	53795858	C	T	ENST00000324134	ENSG00000142405	NLRP12	TRUE	FALSE
chr19	53795859	C	T	ENST00000324134	ENSG00000142405	NLRP12	FALSE	FALSE
chr19	53795869	G	A	ENST00000324134	ENSG00000142405	NLRP12	FALSE	FALSE
chr19	53795875	T	A	ENST00000324134	ENSG00000142405	NLRP12	FALSE	FALSE
chr19	53795876	G	T	ENST00000324134	ENSG00000142405	NLRP12	FALSE	FALSE
chr19	53795899	T	A	ENST00000324134	ENSG00000142405	NLRP12	FALSE	FALSE
chr19	53795900	G	T	ENST00000324134	ENSG00000142405	NLRP12	FALSE	FALSE
chr19	53795911	G	A	ENST00000324134	ENSG00000142405	NLRP12	TRUE	TRUE
chr19	53795945	G	C	ENST00000324134	ENSG00000142405	NLRP12	TRUE	TRUE
chr19	53795945	G	T	ENST00000324134	ENSG00000142405	NLRP12	TRUE	TRUE
chr19	53795958	A	T	ENST00000324134	ENSG00000142405	NLRP12	TRUE	TRUE
chr19	53795965	G	A	ENST00000324134	ENSG00000142405	NLRP12	TRUE	TRUE
chr19	53795984	G	C	ENST00000324134	ENSG00000142405	NLRP12	TRUE	TRUE
chr19	53795984	G	T	ENST00000324134	ENSG00000142405	NLRP12	TRUE	TRUE
chr19	53795995	C	A	ENST00000324134	ENSG00000142405	NLRP12	TRUE	TRUE
chr19	53795996	A	T	ENST00000324134	ENSG00000142405	NLRP12	TRUE	TRUE
chr19	53796004	T	A	ENST00000324134	ENSG00000142405	NLRP12	TRUE	TRUE
chr19	53796017	A	T	ENST00000324134	ENSG00000142405	NLRP12	TRUE	TRUE
chr19	53796029	C	T	ENST00000324134	ENSG00000142405	NLRP12	TRUE	TRUE
chr19	53796030	C	A	ENST00000324134	ENSG00000142405	NLRP12	TRUE	FALSE
chr19	53796030	C	G	ENST00000324134	ENSG00000142405	NLRP12	TRUE	FALSE
chr19	53796030	C	T	ENST00000324134	ENSG00000142405	NLRP12	TRUE	FALSE
chr19	53796031	T	A	ENST00000324134	ENSG00000142405	NLRP12	TRUE	FALSE
chr19	53796031	T	C	ENST00000324134	ENSG00000142405	NLRP12	TRUE	FALSE
chr19	53796031	T	G	ENST00000324134	ENSG00000142405	NLRP12	TRUE	FALSE
chr19	53798241	A	C	ENST00000324134	ENSG00000142405	NLRP12	TRUE	FALSE
chr19	53798241	A	G	ENST00000324134	ENSG00000142405	NLRP12	TRUE	FALSE
chr19	53798241	A	T	ENST00000324134	ENSG00000142405	NLRP12	TRUE	FALSE
chr19	53798242	C	A	ENST00000324134	ENSG00000142405	NLRP12	TRUE	FALSE
chr19	53798242	C	G	ENST00000324134	ENSG00000142405	NLRP12	TRUE	FALSE
chr19	53798242	C	T	ENST00000324134	ENSG00000142405	NLRP12	TRUE	FALSE
chr19	53798243	C	T	ENST00000324134	ENSG00000142405	NLRP12	TRUE	TRUE
chr19	53798250	T	A	ENST00000324134	ENSG00000142405	NLRP12	TRUE	TRUE
chr19	53798253	G	A	ENST00000324134	ENSG00000142405	NLRP12	TRUE	TRUE
chr19	53798259	T	A	ENST00000324134	ENSG00000142405	NLRP12	TRUE	TRUE
chr19	53798260	G	T	ENST00000324134	ENSG00000142405	NLRP12	TRUE	TRUE
chr19	53798274	G	A	ENST00000324134	ENSG00000142405	NLRP12	TRUE	TRUE
chr19	53798283	C	A	ENST00000324134	ENSG00000142405	NLRP12	TRUE	TRUE
chr19	53798291	A	T	ENST00000324134	ENSG00000142405	NLRP12	TRUE	TRUE
chr19	53798293	C	T	ENST00000324134	ENSG00000142405	NLRP12	TRUE	TRUE
chr19	53798294	C	T	ENST00000324134	ENSG00000142405	NLRP12	TRUE	TRUE
chr19	53798302	C	T	ENST00000324134	ENSG00000142405	NLRP12	TRUE	TRUE
chr19	53798303	C	T	ENST00000324134	ENSG00000142405	NLRP12	TRUE	TRUE
chr19	53798310	C	A	ENST00000324134	ENSG00000142405	NLRP12	TRUE	TRUE
chr19	53798327	A	T	ENST00000324134	ENSG00000142405	NLRP12	TRUE	TRUE
chr19	53798337	C	A	ENST00000324134	ENSG00000142405	NLRP12	TRUE	TRUE
chr19	53798358	G	A	ENST00000324134	ENSG00000142405	NLRP12	TRUE	TRUE
chr19	53798379	C	A	ENST00000324134	ENSG00000142405	NLRP12	TRUE	TRUE
chr19	53798380	A	T	ENST00000324134	ENSG00000142405	NLRP12	TRUE	TRUE
chr19	53798401	G	T	ENST00000324134	ENSG00000142405	NLRP12	TRUE	TRUE
chr19	53798411	A	T	ENST00000324134	ENSG00000142405	NLRP12	TRUE	TRUE
chr19	53798414	C	A	ENST00000324134	ENSG00000142405	NLRP12	TRUE	FALSE
chr19	53798414	C	G	ENST00000324134	ENSG00000142405	NLRP12	TRUE	FALSE
chr19	53798414	C	T	ENST00000324134	ENSG00000142405	NLRP12	TRUE	FALSE
chr19	53798415	T	A	ENST00000324134	ENSG00000142405	NLRP12	TRUE	FALSE
chr19	53798415	T	C	ENST00000324134	ENSG00000142405	NLRP12	TRUE	FALSE
chr19	53798415	T	G	ENST00000324134	ENSG00000142405	NLRP12	TRUE	FALSE
chr19	53801225	A	C	ENST00000324134	ENSG00000142405	NLRP12	TRUE	FALSE
chr19	53801225	A	G	ENST00000324134	ENSG00000142405	NLRP12	TRUE	FALSE
chr19	53801225	A	T	ENST00000324134	ENSG00000142405	NLRP12	TRUE	FALSE
chr19	53801226	C	A	ENST00000324134	ENSG00000142405	NLRP12	TRUE	FALSE
chr19	53801226	C	G	ENST00000324134	ENSG00000142405	NLRP12	TRUE	FALSE
chr19	53801226	C	T	ENST00000324134	ENSG00000142405	NLRP12	TRUE	FALSE
chr19	53801237	G	A	ENST00000324134	ENSG00000142405	NLRP12	TRUE	TRUE
chr19	53801243	T	A	ENST00000324134	ENSG00000142405	NLRP12	TRUE	TRUE
chr19	53801244	G	T	ENST00000324134	ENSG00000142405	NLRP12	TRUE	TRUE
chr19	53801267	C	A	ENST00000324134	ENSG00000142405	NLRP12	TRUE	TRUE
chr19	53801268	A	T	ENST00000324134	ENSG00000142405	NLRP12	TRUE	TRUE
chr19	53801300	C	A	ENST00000324134	ENSG00000142405	NLRP12	TRUE	TRUE
chr19	53801321	C	A	ENST00000324134	ENSG00000142405	NLRP12	TRUE	TRUE
chr19	53801324	T	A	ENST00000324134	ENSG00000142405	NLRP12
chr19	53801333	G	A	ENST00000324134	ENSG00000142405	NLRP12	TRUE	TRUE
chr19	53801350	G	C	ENST00000324134	ENSG00000142405	NLRP12	TRUE	TRUE
chr19	53801350	G	T	ENST00000324134	ENSG00000142405	NLRP12	TRUE	TRUE
chr19	53801360	C	A	ENST00000324134	ENSG00000142405	NLRP12	TRUE	TRUE
chr19	53801364	A	T	ENST00000324134	ENSG00000142405	NLRP12	TRUE	TRUE
chr19	53801385	G	T	ENST00000324134	ENSG00000142405	NLRP12	TRUE	TRUE
chr19	53801393	T	A	ENST00000324134	ENSG00000142405	NLRP12	TRUE	TRUE
chr19	53801397	C	T	ENST00000324134	ENSG00000142405	NLRP12	TRUE	TRUE
chr19	53801398	C	A	ENST00000324134	ENSG00000142405	NLRP12	TRUE	FALSE
chr19	53801398	C	G	ENST00000324134	ENSG00000142405	NLRP12	TRUE	FALSE
chr19	53801398	C	T	ENST00000324134	ENSG00000142405	NLRP12	TRUE	FALSE
chr19	53801399	T	A	ENST00000324134	ENSG00000142405	NLRP12	TRUE	FALSE
chr19	53801399	T	C	ENST00000324134	ENSG00000142405	NLRP12	TRUE	FALSE
chr19	53801399	T	G	ENST00000324134	ENSG00000142405	NLRP12	TRUE	FALSE
chr19	53803950	A	C	ENST00000324134	ENSG00000142405	NLRP12	TRUE	FALSE
chr19	53803950	A	G	ENST00000324134	ENSG00000142405	NLRP12	TRUE	FALSE
chr19	53803950	A	T	ENST00000324134	ENSG00000142405	NLRP12	TRUE	FALSE
chr19	53803951	C	A	ENST00000324134	ENSG00000142405	NLRP12	TRUE	FALSE
chr19	53803951	C	G	ENST00000324134	ENSG00000142405	NLRP12	TRUE	FALSE
chr19	53803951	C	T	ENST00000324134	ENSG00000142405	NLRP12	TRUE	FALSE
chr19	53803952	C	T	ENST00000324134	ENSG00000142405	NLRP12	TRUE	TRUE
chr19	53803955	A	T	ENST00000324134	ENSG00000142405	NLRP12	TRUE	TRUE
chr19	53803968	T	A	ENST00000324134	ENSG00000142405	NLRP12	TRUE	TRUE
chr19	53803969	G	T	ENST00000324134	ENSG00000142405	NLRP12	TRUE	TRUE
chr19	53803989	C	A	ENST00000324134	ENSG00000142405	NLRP12	TRUE	TRUE
chr19	53803992	G	A	ENST00000324134	ENSG00000142405	NLRP12	TRUE	TRUE
chr19	53803993	G	T	ENST00000324134	ENSG00000142405	NLRP12	TRUE	TRUE
chr19	53804000	A	C	ENST00000324134	ENSG00000142405	NLRP12	TRUE	TRUE
chr19	53804000	A	T	ENST00000324134	ENSG00000142405	NLRP12	TRUE	TRUE
chr19	53804012	A	T	ENST00000324134	ENSG00000142405	NLRP12	TRUE	TRUE
chr19	53804019	C	A	ENST00000324134	ENSG00000142405	NLRP12	TRUE	TRUE
chr19	53804031	C	A	ENST00000324134	ENSG00000142405	NLRP12	TRUE	TRUE
chr19	53804042	A	T	ENST00000324134	ENSG00000142405	NLRP12	TRUE	TRUE
chr19	53804046	C	A	ENST00000324134	ENSG00000142405	NLRP12	TRUE	TRUE
chr19	53804085	C	A	ENST00000324134	ENSG00000142405	NLRP12	TRUE	TRUE
chr19	53804088	G	A	ENST00000324134	ENSG00000142405	NLRP12	TRUE	TRUE
chr19	53804089	A	T	ENST00000324134	ENSG00000142405	NLRP12	TRUE	TRUE
chr19	53804103	C	A	ENST00000324134	ENSG00000142405	NLRP12	TRUE	TRUE
chr19	53804109	G	A	ENST00000324134	ENSG00000142405	NLRP12	TRUE	TRUE
chr19	53804110	A	T	ENST00000324134	ENSG00000142405	NLRP12	TRUE	TRUE
chr19	53804115	T	A	ENST00000324134	ENSG00000142405	NLRP12	TRUE	TRUE
chr19	53804120	A	T	ENST00000324134	ENSG00000142405	NLRP12	TRUE	TRUE
chr19	53804123	C	A	ENST00000324134	ENSG00000142405	NLRP12	FALSE	FALSE
chr19	53804123	C	G	ENST00000324134	ENSG00000142405	NLRP12	FALSE	FALSE
chr19	53804123	C	T	ENST00000324134	ENSG00000142405	NLRP12	FALSE	FALSE
chr19	53804124	T	A	ENST00000324134	ENSG00000142405	NLRP12	FALSE	FALSE
chr19	53804124	T	C	ENST00000324134	ENSG00000142405	NLRP12	FALSE	FALSE
chr19	53804124	T	G	ENST00000324134	ENSG00000142405	NLRP12	FALSE	FALSE
chr19	53805278	A	C	ENST00000324134	ENSG00000142405	NLRP12	TRUE	FALSE
chr19	53805278	A	G	ENST00000324134	ENSG00000142405	NLRP12	TRUE	FALSE
chr19	53805278	A	T	ENST00000324134	ENSG00000142405	NLRP12	TRUE	FALSE
chr19	53805279	C	A	ENST00000324134	ENSG00000142405	NLRP12	TRUE	FALSE
chr19	53805279	C	G	ENST00000324134	ENSG00000142405	NLRP12	TRUE	FALSE
chr19	53805279	C	T	ENST00000324134	ENSG00000142405	NLRP12	TRUE	FALSE
chr19	53805281	G	A	ENST00000324134	ENSG00000142405	NLRP12	TRUE	TRUE
chr19	53805290	G	A	ENST00000324134	ENSG00000142405	NLRP12	TRUE	TRUE
chr19	53805297	G	T	ENST00000324134	ENSG00000142405	NLRP12	TRUE	TRUE
chr19	53805302	G	A	ENST00000324134	ENSG00000142405	NLRP12	TRUE	TRUE
chr19	53805320	C	A	ENST00000324134	ENSG00000142405	NLRP12	TRUE	TRUE
chr19	53805321	G	T	ENST00000324134	ENSG00000142405	NLRP12	TRUE	TRUE
chr19	53805347	C	A	ENST00000324134	ENSG00000142405	NLRP12	TRUE	TRUE
chr19	53805379	A	T	ENST00000324134	ENSG00000142405	NLRP12	TRUE	TRUE
chr19	53805386	T	A	ENST00000324134	ENSG00000142405	NLRP12	TRUE	TRUE
chr19	53805416	C	A	ENST00000324134	ENSG00000142405	NLRP12	TRUE	TRUE
chr19	53805417	G	T	ENST00000324134	ENSG00000142405	NLRP12	TRUE	TRUE
chr19	53805424	G	C	ENST00000324134	ENSG00000142405	NLRP12	TRUE	TRUE
chr19	53805424	G	T	ENST00000324134	ENSG00000142405	NLRP12	TRUE	TRUE
chr19	53805438	G	T	ENST00000324134	ENSG00000142405	NLRP12	TRUE	TRUE
chr19	53805446	T	A	ENST00000324134	ENSG00000142405	NLRP12	TRUE	TRUE
chr19	53805451	C	A	ENST00000324134	ENSG00000142405	NLRP12	TRUE	FALSE
chr19	53805451	C	G	ENST00000324134	ENSG00000142405	NLRP12	TRUE	FALSE
chr19	53805451	C	T	ENST00000324134	ENSG00000142405	NLRP12	TRUE	FALSE
chr19	53805452	T	A	ENST00000324134	ENSG00000142405	NLRP12	TRUE	FALSE
chr19	53805452	T	C	ENST00000324134	ENSG00000142405	NLRP12	TRUE	FALSE
chr19	53805452	T	G	ENST00000324134	ENSG00000142405	NLRP12	TRUE	FALSE
chr19	53807493	A	C	ENST00000324134	ENSG00000142405	NLRP12	TRUE	FALSE
chr19	53807493	A	G	ENST00000324134	ENSG00000142405	NLRP12	TRUE	FALSE
chr19	53807493	A	T	ENST00000324134	ENSG00000142405	NLRP12	TRUE	FALSE
chr19	53807494	C	A	ENST00000324134	ENSG00000142405	NLRP12	TRUE	FALSE
chr19	53807494	C	G	ENST00000324134	ENSG00000142405	NLRP12	TRUE	FALSE
chr19	53807494	C	T	ENST00000324134	ENSG00000142405	NLRP12	TRUE	FALSE
chr19	53807505	G	A	ENST00000324134	ENSG00000142405	NLRP12	TRUE	TRUE
chr19	53807511	T	A	ENST00000324134	ENSG00000142405	NLRP12	TRUE	TRUE
chr19	53807512	G	T	ENST00000324134	ENSG00000142405	NLRP12	TRUE	TRUE
chr19	53807526	T	A	ENST00000324134	ENSG00000142405	NLRP12	TRUE	TRUE
chr19	53807532	C	A	ENST00000324134	ENSG00000142405	NLRP12	TRUE	TRUE
chr19	53807535	G	A	ENST00000324134	ENSG00000142405	NLRP12	TRUE	TRUE
chr19	53807536	A	T	ENST00000324134	ENSG00000142405	NLRP12	TRUE	TRUE
chr19	53807547	T	A	ENST00000324134	ENSG00000142405	NLRP12	TRUE	TRUE
chr19	53807574	G	A	ENST00000324134	ENSG00000142405	NLRP12	TRUE	TRUE
chr19	53807575	G	C	ENST00000324134	ENSG00000142405	NLRP12	TRUE	TRUE
chr19	53807575	G	T	ENST00000324134	ENSG00000142405	NLRP12	TRUE	TRUE
chr19	53807589	C	A	ENST00000324134	ENSG00000142405	NLRP12	TRUE	TRUE
chr19	53807608	G	T	ENST00000324134	ENSG00000142405	NLRP12	TRUE	TRUE
chr19	53807631	C	A	ENST00000324134	ENSG00000142405	NLRP12	TRUE	TRUE
chr19	53807635	G	C	ENST00000324134	ENSG00000142405	NLRP12	TRUE	TRUE
chr19	53807635	G	T	ENST00000324134	ENSG00000142405	NLRP12	TRUE	TRUE
chr19	53807661	C	A	ENST00000324134	ENSG00000142405	NLRP12	TRUE	TRUE
chr19	53807666	C	A	ENST00000324134	ENSG00000142405	NLRP12	TRUE	FALSE
chr19	53807666	C	G	ENST00000324134	ENSG00000142405	NLRP12	TRUE	FALSE
chr19	53807666	C	T	ENST00000324134	ENSG00000142405	NLRP12	TRUE	FALSE
chr19	53807667	T	A	ENST00000324134	ENSG00000142405	NLRP12	TRUE	FALSE
chr19	53807667	T	C	ENST00000324134	ENSG00000142405	NLRP12	TRUE	FALSE
chr19	53807667	T	G	ENST00000324134	ENSG00000142405	NLRP12	TRUE	FALSE
chr19	53809585	A	C	ENST00000324134	ENSG00000142405	NLRP12	TRUE	FALSE
chr19	53809585	A	G	ENST00000324134	ENSG00000142405	NLRP12	TRUE	FALSE
chr19	53809585	A	T	ENST00000324134	ENSG00000142405	NLRP12	TRUE	FALSE
chr19	53809586	C	A	ENST00000324134	ENSG00000142405	NLRP12	TRUE	FALSE
chr19	53809586	C	G	ENST00000324134	ENSG00000142405	NLRP12	TRUE	FALSE
chr19	53809586	C	T	ENST00000324134	ENSG00000142405	NLRP12	TRUE	FALSE
chr19	53809591	G	A	ENST00000324134	ENSG00000142405	NLRP12
chr19	53809596	A	T	ENST00000324134	ENSG00000142405	NLRP12
chr19	53809612	C	A	ENST00000324134	ENSG00000142405	NLRP12	TRUE	TRUE
chr19	53809619	G	T	ENST00000324134	ENSG00000142405	NLRP12	TRUE	TRUE
chr19	53809636	C	A	ENST00000324134	ENSG00000142405	NLRP12	TRUE	TRUE
chr19	53809649	G	C	ENST00000324134	ENSG00000142405	NLRP12	TRUE	TRUE
chr19	53809649	G	T	ENST00000324134	ENSG00000142405	NLRP12	TRUE	TRUE
chr19	53809661	A	C	ENST00000324134	ENSG00000142405	NLRP12	TRUE	TRUE
chr19	53809661	A	T	ENST00000324134	ENSG00000142405	NLRP12	TRUE	TRUE
chr19	53809665	A	T	ENST00000324134	ENSG00000142405	NLRP12	TRUE	TRUE
chr19	53809678	G	A	ENST00000324134	ENSG00000142405	NLRP12	TRUE	TRUE
chr19	53809688	G	T	ENST00000324134	ENSG00000142405	NLRP12	TRUE	TRUE
chr19	53809696	T	A	ENST00000324134	ENSG00000142405	NLRP12	TRUE	TRUE
chr19	53809700	A	T	ENST00000324134	ENSG00000142405	NLRP12	TRUE	TRUE
chr19	53809707	G	T	ENST00000324134	ENSG00000142405	NLRP12	TRUE	TRUE
chr19	53809723	C	A	ENST00000324134	ENSG00000142405	NLRP12	TRUE	TRUE
chr19	53809729	T	A	ENST00000324134	ENSG00000142405	NLRP12	TRUE	TRUE
chr19	53809759	G	A	ENST00000324134	ENSG00000142405	NLRP12	TRUE	TRUE
chr19	53809777	G	A	ENST00000324134	ENSG00000142405	NLRP12	TRUE	TRUE
chr19	53809780	G	A	ENST00000324134	ENSG00000142405	NLRP12	TRUE	TRUE
chr19	53809789	C	A	ENST00000324134	ENSG00000142405	NLRP12	TRUE	TRUE
chr19	53809792	C	A	ENST00000324134	ENSG00000142405	NLRP12	TRUE	TRUE
chr19	53809795	C	A	ENST00000324134	ENSG00000142405	NLRP12	TRUE	TRUE
chr19	53809798	G	A	ENST00000324134	ENSG00000142405	NLRP12	TRUE	TRUE
chr19	53809804	C	A	ENST00000324134	ENSG00000142405	NLRP12	TRUE	TRUE
chr19	53809805	G	C	ENST00000324134	ENSG00000142405	NLRP12	TRUE	TRUE
chr19	53809805	G	T	ENST00000324134	ENSG00000142405	NLRP12	TRUE	TRUE
chr19	53809809	A	T	ENST00000324134	ENSG00000142405	NLRP12	TRUE	TRUE
chr19	53809811	G	T	ENST00000324134	ENSG00000142405	NLRP12	TRUE	TRUE
chr19	53809825	C	A	ENST00000324134	ENSG00000142405	NLRP12	TRUE	TRUE
chr19	53809827	A	T	ENST00000324134	ENSG00000142405	NLRP12	TRUE	TRUE
chr19	53809837	G	A	ENST00000324134	ENSG00000142405	NLRP12	TRUE	TRUE
chr19	53809840	G	A	ENST00000324134	ENSG00000142405	NLRP12	TRUE	TRUE
chr19	53809861	G	A	ENST00000324134	ENSG00000142405	NLRP12	TRUE	TRUE
chr19	53809867	T	A	ENST00000324134	ENSG00000142405	NLRP12	TRUE	TRUE
chr19	53809873	G	A	ENST00000324134	ENSG00000142405	NLRP12	TRUE	TRUE
chr19	53809877	C	T	ENST00000324134	ENSG00000142405	NLRP12	TRUE	TRUE
chr19	53809878	C	T	ENST00000324134	ENSG00000142405	NLRP12	TRUE	TRUE
chr19	53809882	G	A	ENST00000324134	ENSG00000142405	NLRP12	TRUE	TRUE
chr19	53809884	A	T	ENST00000324134	ENSG00000142405	NLRP12	TRUE	TRUE
chr19	53809897	T	A	ENST00000324134	ENSG00000142405	NLRP12	TRUE	TRUE
chr19	53809908	G	T	ENST00000324134	ENSG00000142405	NLRP12	TRUE	TRUE
chr19	53809915	T	A	ENST00000324134	ENSG00000142405	NLRP12	TRUE	TRUE
chr19	53809916	C	T	ENST00000324134	ENSG00000142405	NLRP12	TRUE	TRUE
chr19	53809917	C	T	ENST00000324134	ENSG00000142405	NLRP12	TRUE	TRUE
chr19	53809919	G	T	ENST00000324134	ENSG00000142405	NLRP12	TRUE	TRUE
chr19	53809930	T	A	ENST00000324134	ENSG00000142405	NLRP12	TRUE	TRUE
chr19	53809933	C	A	ENST00000324134	ENSG00000142405	NLRP12	TRUE	TRUE
chr19	53809951	C	A	ENST00000324134	ENSG00000142405	NLRP12	TRUE	TRUE
chr19	53809954	C	A	ENST00000324134	ENSG00000142405	NLRP12	TRUE	TRUE
chr19	53809966	C	A	ENST00000324134	ENSG00000142405	NLRP12	TRUE	TRUE
chr19	53810005	C	A	ENST00000324134	ENSG00000142405	NLRP12	TRUE	TRUE
chr19	53810015	G	C	ENST00000324134	ENSG00000142405	NLRP12	TRUE	TRUE
chr19	53810015	G	T	ENST00000324134	ENSG00000142405	NLRP12	TRUE	TRUE
chr19	53810020	C	A	ENST00000324134	ENSG00000142405	NLRP12	TRUE	TRUE
chr19	53810025	A	T	ENST00000324134	ENSG00000142405	NLRP12	TRUE	TRUE
chr19	53810044	G	A	ENST00000324134	ENSG00000142405	NLRP12	TRUE	TRUE
chr19	53810065	C	A	ENST00000324134	ENSG00000142405	NLRP12	TRUE	TRUE
chr19	53810071	C	A	ENST00000324134	ENSG00000142405	NLRP12	TRUE	TRUE
chr19	53810081	A	C	ENST00000324134	ENSG00000142405	NLRP12	TRUE	TRUE
chr19	53810081	A	T	ENST00000324134	ENSG00000142405	NLRP12	TRUE	TRUE
chr19	53810084	G	C	ENST00000324134	ENSG00000142405	NLRP12	TRUE	TRUE
chr19	53810084	G	T	ENST00000324134	ENSG00000142405	NLRP12	TRUE	TRUE
chr19	53810104	C	A	ENST00000324134	ENSG00000142405	NLRP12	TRUE	TRUE
chr19	53810107	G	A	ENST00000324134	ENSG00000142405	NLRP12	TRUE	TRUE
chr19	53810115	A	T	ENST00000324134	ENSG00000142405	NLRP12	TRUE	TRUE
chr19	53810129	G	C	ENST00000324134	ENSG00000142405	NLRP12	TRUE	TRUE
chr19	53810129	G	T	ENST00000324134	ENSG00000142405	NLRP12	TRUE	TRUE
chr19	53810132	G	C	ENST00000324134	ENSG00000142405	NLRP12	TRUE	TRUE
chr19	53810132	G	T	ENST00000324134	ENSG00000142405	NLRP12	TRUE	TRUE
chr19	53810140	C	A	ENST00000324134	ENSG00000142405	NLRP12	TRUE	TRUE
chr19	53810141	A	T	ENST00000324134	ENSG00000142405	NLRP12	TRUE	TRUE
chr19	53810155	T	A	ENST00000324134	ENSG00000142405	NLRP12	TRUE	TRUE
chr19	53810158	G	A	ENST00000324134	ENSG00000142405	NLRP12	TRUE	TRUE
chr19	53810194	C	A	ENST00000324134	ENSG00000142405	NLRP12	TRUE	TRUE
chr19	53810212	T	A	ENST00000324134	ENSG00000142405	NLRP12	TRUE	TRUE
chr19	53810224	G	A	ENST00000324134	ENSG00000142405	NLRP12	TRUE	TRUE
chr19	53810227	C	A	ENST00000324134	ENSG00000142405	NLRP12	TRUE	TRUE
chr19	53810230	C	A	ENST00000324134	ENSG00000142405	NLRP12	TRUE	TRUE
chr19	53810242	T	A	ENST00000324134	ENSG00000142405	NLRP12	TRUE	TRUE
chr19	53810245	G	A	ENST00000324134	ENSG00000142405	NLRP12	TRUE	TRUE
chr19	53810249	C	T	ENST00000324134	ENSG00000142405	NLRP12	TRUE	TRUE
chr19	53810250	C	T	ENST00000324134	ENSG00000142405	NLRP12	TRUE	TRUE
chr19	53810268	A	T	ENST00000324134	ENSG00000142405	NLRP12	TRUE	TRUE
chr19	53810273	G	T	ENST00000324134	ENSG00000142405	NLRP12	TRUE	TRUE
chr19	53810277	A	T	ENST00000324134	ENSG00000142405	NLRP12	TRUE	TRUE
chr19	53810284	T	A	ENST00000324134	ENSG00000142405	NLRP12	TRUE	TRUE
chr19	53810287	G	A	ENST00000324134	ENSG00000142405	NLRP12	TRUE	TRUE
chr19	53810302	G	A	ENST00000324134	ENSG00000142405	NLRP12	TRUE	TRUE
chr19	53810323	T	A	ENST00000324134	ENSG00000142405	NLRP12	TRUE	TRUE
chr19	53810329	G	A	ENST00000324134	ENSG00000142405	NLRP12	TRUE	TRUE
chr19	53810345	G	C	ENST00000324134	ENSG00000142405	NLRP12	TRUE	TRUE
chr19	53810345	G	T	ENST00000324134	ENSG00000142405	NLRP12	TRUE	TRUE
chr19	53810354	G	C	ENST00000324134	ENSG00000142405	NLRP12	TRUE	TRUE
chr19	53810354	G	T	ENST00000324134	ENSG00000142405	NLRP12	TRUE	TRUE
chr19	53810383	G	A	ENST00000324134	ENSG00000142405	NLRP12	TRUE	TRUE
chr19	53810386	T	A	ENST00000324134	ENSG00000142405	NLRP12
chr19	53810388	A	T	ENST00000324134	ENSG00000142405	NLRP12	TRUE	TRUE
chr19	53810404	C	A	ENST00000324134	ENSG00000142405	NLRP12	TRUE	TRUE
chr19	53810410	G	A	ENST00000324134	ENSG00000142405	NLRP12	TRUE	TRUE
chr19	53810413	G	A	ENST00000324134	ENSG00000142405	NLRP12	TRUE	TRUE
chr19	53810416	G	A	ENST00000324134	ENSG00000142405	NLRP12	TRUE	TRUE
chr19	53810420	G	T	ENST00000324134	ENSG00000142405	NLRP12	TRUE	TRUE
chr19	53810426	A	T	ENST00000324134	ENSG00000142405	NLRP12	TRUE	TRUE
chr19	53810435	C	T	ENST00000324134	ENSG00000142405	NLRP12	TRUE	TRUE
chr19	53810436	C	T	ENST00000324134	ENSG00000142405	NLRP12	TRUE	TRUE
chr19	53810438	G	T	ENST00000324134	ENSG00000142405	NLRP12	TRUE	TRUE
chr19	53810456	G	T	ENST00000324134	ENSG00000142405	NLRP12	TRUE	TRUE
chr19	53810476	C	A	ENST00000324134	ENSG00000142405	NLRP12	TRUE	TRUE
chr19	53810489	G	C	ENST00000324134	ENSG00000142405	NLRP12	TRUE	TRUE
chr19	53810489	G	T	ENST00000324134	ENSG00000142405	NLRP12	TRUE	TRUE
chr19	53810503	G	A	ENST00000324134	ENSG00000142405	NLRP12	TRUE	TRUE
chr19	53810512	G	A	ENST00000324134	ENSG00000142405	NLRP12	TRUE	TRUE
chr19	53810515	C	A	ENST00000324134	ENSG00000142405	NLRP12	TRUE	TRUE
chr19	53810528	A	C	ENST00000324134	ENSG00000142405	NLRP12	TRUE	TRUE
chr19	53810528	A	T	ENST00000324134	ENSG00000142405	NLRP12	TRUE	TRUE
chr19	53810533	T	A	ENST00000324134	ENSG00000142405	NLRP12	TRUE	TRUE
chr19	53810534	G	C	ENST00000324134	ENSG00000142405	NLRP12	TRUE	TRUE
chr19	53810534	G	T	ENST00000324134	ENSG00000142405	NLRP12	TRUE	TRUE
chr19	53810540	G	C	ENST00000324134	ENSG00000142405	NLRP12	TRUE	TRUE
chr19	53810540	G	T	ENST00000324134	ENSG00000142405	NLRP12	TRUE	TRUE
chr19	53810545	C	A	ENST00000324134	ENSG00000142405	NLRP12	TRUE	TRUE
chr19	53810548	T	A	ENST00000324134	ENSG00000142405	NLRP12	TRUE	TRUE
chr19	53810554	C	A	ENST00000324134	ENSG00000142405	NLRP12	TRUE	TRUE
chr19	53810560	C	A	ENST00000324134	ENSG00000142405	NLRP12	TRUE	TRUE
chr19	53810578	C	A	ENST00000324134	ENSG00000142405	NLRP12	TRUE	TRUE
chr19	53810596	C	A	ENST00000324134	ENSG00000142405	NLRP12	TRUE	TRUE
chr19	53810614	T	A	ENST00000324134	ENSG00000142405	NLRP12	TRUE	TRUE
chr19	53810617	C	A	ENST00000324134	ENSG00000142405	NLRP12	TRUE	TRUE
chr19	53810619	A	T	ENST00000324134	ENSG00000142405	NLRP12	TRUE	TRUE
chr19	53810646	A	T	ENST00000324134	ENSG00000142405	NLRP12	TRUE	TRUE
chr19	53810656	C	A	ENST00000324134	ENSG00000142405	NLRP12	TRUE	TRUE
chr19	53810668	T	A	ENST00000324134	ENSG00000142405	NLRP12	TRUE	TRUE
chr19	53810671	T	A	ENST00000324134	ENSG00000142405	NLRP12	TRUE	TRUE
chr19	53810679	A	C	ENST00000324134	ENSG00000142405	NLRP12	TRUE	TRUE
chr19	53810679	A	T	ENST00000324134	ENSG00000142405	NLRP12	TRUE	TRUE
chr19	53810698	C	A	ENST00000324134	ENSG00000142405	NLRP12	TRUE	TRUE
chr19	53810710	T	A	ENST00000324134	ENSG00000142405	NLRP12	TRUE	TRUE
chr19	53810713	C	A	ENST00000324134	ENSG00000142405	NLRP12	TRUE	TRUE
chr19	53810716	C	A	ENST00000324134	ENSG00000142405	NLRP12	TRUE	TRUE
chr19	53810717	C	T	ENST00000324134	ENSG00000142405	NLRP12	TRUE	TRUE
chr19	53810718	C	T	ENST00000324134	ENSG00000142405	NLRP12	TRUE	TRUE
chr19	53810720	G	T	ENST00000324134	ENSG00000142405	NLRP12	TRUE	TRUE
chr19	53810726	G	T	ENST00000324134	ENSG00000142405	NLRP12	TRUE	TRUE
chr19	53810729	C	T	ENST00000324134	ENSG00000142405	NLRP12	TRUE	TRUE
chr19	53810730	C	T	ENST00000324134	ENSG00000142405	NLRP12	TRUE	TRUE
chr19	53810737	C	A	ENST00000324134	ENSG00000142405	NLRP12	TRUE	TRUE
chr19	53810740	G	A	ENST00000324134	ENSG00000142405	NLRP12	TRUE	TRUE
chr19	53810761	T	A	ENST00000324134	ENSG00000142405	NLRP12	TRUE	TRUE
chr19	53810767	C	A	ENST00000324134	ENSG00000142405	NLRP12	TRUE	TRUE
chr19	53810800	C	A	ENST00000324134	ENSG00000142405	NLRP12	TRUE	TRUE
chr19	53810809	G	A	ENST00000324134	ENSG00000142405	NLRP12	TRUE	TRUE
chr19	53810818	C	A	ENST00000324134	ENSG00000142405	NLRP12	TRUE	TRUE
chr19	53810821	G	A	ENST00000324134	ENSG00000142405	NLRP12	TRUE	TRUE
chr19	53810839	C	A	ENST00000324134	ENSG00000142405	NLRP12	TRUE	TRUE
chr19	53810843	C	T	ENST00000324134	ENSG00000142405	NLRP12	TRUE	TRUE
chr19	53810844	C	T	ENST00000324134	ENSG00000142405	NLRP12	TRUE	TRUE
chr19	53810846	G	T	ENST00000324134	ENSG00000142405	NLRP12	TRUE	TRUE
chr19	53810866	G	A	ENST00000324134	ENSG00000142405	NLRP12	TRUE	TRUE
chr19	53810873	G	T	ENST00000324134	ENSG00000142405	NLRP12	TRUE	TRUE
chr19	53810878	C	A	ENST00000324134	ENSG00000142405	NLRP12	TRUE	TRUE
chr19	53810890	G	A	ENST00000324134	ENSG00000142405	NLRP12	TRUE	TRUE
chr19	53810899	C	A	ENST00000324134	ENSG00000142405	NLRP12	TRUE	TRUE
chr19	53810903	G	T	ENST00000324134	ENSG00000142405	NLRP12	TRUE	TRUE
chr19	53810912	G	C	ENST00000324134	ENSG00000142405	NLRP12	TRUE	TRUE
chr19	53810912	G	T	ENST00000324134	ENSG00000142405	NLRP12	TRUE	TRUE
chr19	53810921	A	C	ENST00000324134	ENSG00000142405	NLRP12	TRUE	TRUE
chr19	53810921	A	T	ENST00000324134	ENSG00000142405	NLRP12	TRUE	TRUE
chr19	53810932	T	A	ENST00000324134	ENSG00000142405	NLRP12	TRUE	TRUE
chr19	53810938	G	A	ENST00000324134	ENSG00000142405	NLRP12	TRUE	TRUE
chr19	53810947	T	A	ENST00000324134	ENSG00000142405	NLRP12	TRUE	TRUE
chr19	53810957	C	T	ENST00000324134	ENSG00000142405	NLRP12	TRUE	TRUE
chr19	53810958	C	T	ENST00000324134	ENSG00000142405	NLRP12	TRUE	TRUE
chr19	53810974	T	A	ENST00000324134	ENSG00000142405	NLRP12	TRUE	TRUE
chr19	53810992	T	A	ENST00000324134	ENSG00000142405	NLRP12	TRUE	TRUE
chr19	53811013	G	A	ENST00000324134	ENSG00000142405	NLRP12	TRUE	TRUE
chr19	53811037	C	A	ENST00000324134	ENSG00000142405	NLRP12	TRUE	TRUE
chr19	53811046	C	A	ENST00000324134	ENSG00000142405	NLRP12	TRUE	TRUE
chr19	53811049	C	A	ENST00000324134	ENSG00000142405	NLRP12	TRUE	TRUE
chr19	53811058	C	A	ENST00000324134	ENSG00000142405	NLRP12	TRUE	TRUE
chr19	53811070	C	A	ENST00000324134	ENSG00000142405	NLRP12	TRUE	TRUE
chr19	53811076	T	A	ENST00000324134	ENSG00000142405	NLRP12	TRUE	TRUE
chr19	53811091	G	A	ENST00000324134	ENSG00000142405	NLRP12	TRUE	TRUE
chr19	53811097	C	A	ENST00000324134	ENSG00000142405	NLRP12	TRUE	TRUE
chr19	53811115	C	A	ENST00000324134	ENSG00000142405	NLRP12	TRUE	TRUE
chr19	53811136	G	A	ENST00000324134	ENSG00000142405	NLRP12	TRUE	TRUE
chr19	53811139	G	A	ENST00000324134	ENSG00000142405	NLRP12	TRUE	TRUE
chr19	53811142	G	A	ENST00000324134	ENSG00000142405	NLRP12	TRUE	TRUE
chr19	53811148	G	A	ENST00000324134	ENSG00000142405	NLRP12	TRUE	TRUE
chr19	53811159	G	C	ENST00000324134	ENSG00000142405	NLRP12	TRUE	TRUE
chr19	53811159	G	T	ENST00000324134	ENSG00000142405	NLRP12	TRUE	TRUE
chr19	53811166	C	A	ENST00000324134	ENSG00000142405	NLRP12	TRUE	TRUE
chr19	53811169	T	A	ENST00000324134	ENSG00000142405	NLRP12	TRUE	TRUE
chr19	53811188	G	C	ENST00000324134	ENSG00000142405	NLRP12	TRUE	TRUE
chr19	53811188	G	T	ENST00000324134	ENSG00000142405	NLRP12	TRUE	TRUE
chr19	53811209	A	T	ENST00000324134	ENSG00000142405	NLRP12	TRUE	TRUE
chr19	53811214	C	A	ENST00000324134	ENSG00000142405	NLRP12	TRUE	TRUE
chr19	53811238	C	A	ENST00000324134	ENSG00000142405	NLRP12	TRUE	TRUE
chr19	53811253	T	A	ENST00000324134	ENSG00000142405	NLRP12	TRUE	TRUE
chr19	53811263	A	C	ENST00000324134	ENSG00000142405	NLRP12	TRUE	TRUE
chr19	53811263	A	T	ENST00000324134	ENSG00000142405	NLRP12	TRUE	TRUE
chr19	53811272	G	C	ENST00000324134	ENSG00000142405	NLRP12	TRUE	TRUE
chr19	53811272	G	T	ENST00000324134	ENSG00000142405	NLRP12	TRUE	TRUE
chr19	53811280	C	A	ENST00000324134	ENSG00000142405	NLRP12	TRUE	TRUE
chr19	53811283	G	A	ENST00000324134	ENSG00000142405	NLRP12	TRUE	TRUE
chr19	53811289	C	A	ENST00000324134	ENSG00000142405	NLRP12	TRUE	FALSE
chr19	53811289	C	G	ENST00000324134	ENSG00000142405	NLRP12	TRUE	FALSE
chr19	53811289	C	T	ENST00000324134	ENSG00000142405	NLRP12	TRUE	FALSE
chr19	53811290	T	A	ENST00000324134	ENSG00000142405	NLRP12	TRUE	FALSE
chr19	53811290	T	C	ENST00000324134	ENSG00000142405	NLRP12	TRUE	FALSE
chr19	53811290	T	G	ENST00000324134	ENSG00000142405	NLRP12	TRUE	FALSE
chr19	53814906	A	C	ENST00000324134	ENSG00000142405	NLRP12	TRUE	FALSE
chr19	53814906	A	G	ENST00000324134	ENSG00000142405	NLRP12	TRUE	FALSE
chr19	53814906	A	T	ENST00000324134	ENSG00000142405	NLRP12	TRUE	FALSE
chr19	53814907	C	A	ENST00000324134	ENSG00000142405	NLRP12	TRUE	FALSE
chr19	53814907	C	G	ENST00000324134	ENSG00000142405	NLRP12	TRUE	FALSE
chr19	53814907	C	T	ENST00000324134	ENSG00000142405	NLRP12	TRUE	FALSE
chr19	53814911	T	A	ENST00000324134	ENSG00000142405	NLRP12	TRUE	TRUE
chr19	53814914	T	A	ENST00000324134	ENSG00000142405	NLRP12	TRUE	TRUE
chr19	53814935	C	A	ENST00000324134	ENSG00000142405	NLRP12	TRUE	TRUE
chr19	53814942	G	T	ENST00000324134	ENSG00000142405	NLRP12	TRUE	TRUE
chr19	53814949	G	C	ENST00000324134	ENSG00000142405	NLRP12	TRUE	TRUE
chr19	53814949	G	T	ENST00000324134	ENSG00000142405	NLRP12	TRUE	TRUE
chr19	53814953	G	A	ENST00000324134	ENSG00000142405	NLRP12	TRUE	TRUE
chr19	53814964	G	C	ENST00000324134	ENSG00000142405	NLRP12	TRUE	TRUE
chr19	53814964	G	T	ENST00000324134	ENSG00000142405	NLRP12	TRUE	TRUE
chr19	53814989	C	A	ENST00000324134	ENSG00000142405	NLRP12	TRUE	FALSE
chr19	53814989	C	G	ENST00000324134	ENSG00000142405	NLRP12	TRUE	FALSE
chr19	53814989	C	T	ENST00000324134	ENSG00000142405	NLRP12	TRUE	FALSE
chr19	53814990	T	A	ENST00000324134	ENSG00000142405	NLRP12	TRUE	FALSE
chr19	53814990	T	C	ENST00000324134	ENSG00000142405	NLRP12	TRUE	FALSE
chr19	53814990	T	G	ENST00000324134	ENSG00000142405	NLRP12	TRUE	FALSE
chr19	53823884	A	C	ENST00000324134	ENSG00000142405	NLRP12	FALSE	FALSE
chr19	53823884	A	G	ENST00000324134	ENSG00000142405	NLRP12	FALSE	FALSE
chr19	53823884	A	T	ENST00000324134	ENSG00000142405	NLRP12	FALSE	FALSE
chr19	53823885	C	A	ENST00000324134	ENSG00000142405	NLRP12	FALSE	FALSE
chr19	53823885	C	G	ENST00000324134	ENSG00000142405	NLRP12	FALSE	FALSE
chr19	53823885	C	T	ENST00000324134	ENSG00000142405	NLRP12	FALSE	FALSE
chr19	53823901	C	A	ENST00000324134	ENSG00000142405	NLRP12	TRUE	TRUE
chr19	53823904	T	A	ENST00000324134	ENSG00000142405	NLRP12	TRUE	TRUE
chr19	53823907	G	A	ENST00000324134	ENSG00000142405	NLRP12	TRUE	TRUE
chr19	53823910	C	A	ENST00000324134	ENSG00000142405	NLRP12	TRUE	TRUE
chr19	53823913	T	A	ENST00000324134	ENSG00000142405	NLRP12	TRUE	TRUE
chr19	53823916	C	A	ENST00000324134	ENSG00000142405	NLRP12	TRUE	TRUE
chr19	53823917	C	T	ENST00000324134	ENSG00000142405	NLRP12	TRUE	TRUE
chr19	53823918	C	T	ENST00000324134	ENSG00000142405	NLRP12	TRUE	TRUE
chr19	53823928	T	A	ENST00000324134	ENSG00000142405	NLRP12	TRUE	TRUE
chr19	53823943	C	A	ENST00000324134	ENSG00000142405	NLRP12	TRUE	TRUE
chr19	53823960	A	T	ENST00000324134	ENSG00000142405	NLRP12	TRUE	TRUE
chr19	53823965	C	T	ENST00000324134	ENSG00000142405	NLRP12	TRUE	TRUE
chr19	53823966	C	T	ENST00000324134	ENSG00000142405	NLRP12	TRUE	TRUE
chr19	53823973	C	A	ENST00000324134	ENSG00000142405	NLRP12	TRUE	TRUE
chr19	53823976	C	A	ENST00000324134	ENSG00000142405	NLRP12	TRUE	TRUE
chr19	53824003	G	A	ENST00000324134	ENSG00000142405	NLRP12	TRUE	TRUE
chr19	53824012	C	A	ENST00000324134	ENSG00000142405	NLRP12	TRUE	TRUE
chr19	53824027	T	A	ENST00000324134	ENSG00000142405	NLRP12	TRUE	TRUE
chr19	53824030	C	A	ENST00000324134	ENSG00000142405	NLRP12	TRUE	TRUE
chr19	53824039	C	A	ENST00000324134	ENSG00000142405	NLRP12	TRUE	TRUE
chr19	53824040	C	T	ENST00000324134	ENSG00000142405	NLRP12	TRUE	TRUE
chr19	53824041	C	T	ENST00000324134	ENSG00000142405	NLRP12	TRUE	TRUE
chr19	53824051	T	A	ENST00000324134	ENSG00000142405	NLRP12	TRUE	TRUE
chr19	53824057	C	A	ENST00000324134	ENSG00000142405	NLRP12	TRUE	TRUE
chr19	53824060	C	A	ENST00000324134	ENSG00000142405	NLRP12	TRUE	TRUE
chr19	53824066	C	A	ENST00000324134	ENSG00000142405	NLRP12	TRUE	TRUE
chr19	53824082	G	C	ENST00000324134	ENSG00000142405	NLRP12	TRUE	TRUE
chr19	53824082	G	T	ENST00000324134	ENSG00000142405	NLRP12	TRUE	TRUE
chr19	53824086	A	C	ENST00000324134	ENSG00000142405	NLRP12	TRUE	TRUE
chr19	53824086	A	T	ENST00000324134	ENSG00000142405	NLRP12	TRUE	TRUE
chr19	53824090	T	A	ENST00000324134	ENSG00000142405	NLRP12	TRUE	TRUE
chr19	53824096	T	A	ENST00000324134	ENSG00000142405	NLRP12	TRUE	TRUE
chr19	53824099	T	A	ENST00000324134	ENSG00000142405	NLRP12	TRUE	TRUE
chr19	53824105	C	A	ENST00000324134	ENSG00000142405	NLRP12	TRUE	FALSE
chr19	53824114	C	A	ENST00000324134	ENSG00000142405	NLRP12	TRUE	FALSE
chr19	53824120	C	A	ENST00000324134	ENSG00000142405	NLRP12	TRUE	FALSE
chr19	53824123	C	A	ENST00000324134	ENSG00000142405	NLRP12	TRUE	FALSE
chr19	53824125	A	T	ENST00000324134	ENSG00000142405	NLRP12	FALSE	FALSE
chr19	53824127	G	C	ENST00000324134	ENSG00000142405	NLRP12	FALSE	FALSE
chr19	53824127	G	T	ENST00000324134	ENSG00000142405	NLRP12	FALSE	FALSE
chr19	53824142	A	T	ENST00000324134	ENSG00000142405	NLRP12	FALSE	FALSE
chr19	53824168	G	A	ENST00000324134	ENSG00000142405	NLRP12	FALSE	FALSE
chr19	53867944	G	A	ENST00000391770	ENSG00000179820	MYADM	FALSE	FALSE
chr19	53867944	G	C	ENST00000391770	ENSG00000179820	MYADM	FALSE	FALSE
chr19	53867944	G	T	ENST00000391770	ENSG00000179820	MYADM	FALSE	FALSE
chr19	53867945	T	A	ENST00000391770	ENSG00000179820	MYADM	FALSE	FALSE
chr19	53867945	T	C	ENST00000391770	ENSG00000179820	MYADM	FALSE	FALSE
chr19	53867945	T	G	ENST00000391770	ENSG00000179820	MYADM	FALSE	FALSE
chr19	53869752	A	C	ENST00000391770	ENSG00000179820	MYADM	FALSE	FALSE
chr19	53869752	A	G	ENST00000391770	ENSG00000179820	MYADM	FALSE	FALSE
chr19	53869752	A	T	ENST00000391770	ENSG00000179820	MYADM	FALSE	FALSE
chr19	53869753	G	A	ENST00000391770	ENSG00000179820	MYADM	FALSE	FALSE
chr19	53869753	G	C	ENST00000391770	ENSG00000179820	MYADM	FALSE	FALSE
chr19	53869753	G	T	ENST00000391770	ENSG00000179820	MYADM	FALSE	FALSE
chr19	53869839	G	A	ENST00000391770	ENSG00000179820	MYADM	TRUE	FALSE
chr19	53869839	G	C	ENST00000391770	ENSG00000179820	MYADM	TRUE	FALSE
chr19	53869839	G	T	ENST00000391770	ENSG00000179820	MYADM	TRUE	FALSE
chr19	53869840	T	A	ENST00000391770	ENSG00000179820	MYADM	TRUE	FALSE
chr19	53869840	T	C	ENST00000391770	ENSG00000179820	MYADM	TRUE	FALSE
chr19	53869840	T	G	ENST00000391770	ENSG00000179820	MYADM	TRUE	FALSE
chr19	53873526	A	C	ENST00000391770	ENSG00000179820	MYADM	TRUE	FALSE
chr19	53873526	A	G	ENST00000391770	ENSG00000179820	MYADM	TRUE	FALSE
chr19	53873526	A	T	ENST00000391770	ENSG00000179820	MYADM	TRUE	FALSE
chr19	53873527	G	A	ENST00000391770	ENSG00000179820	MYADM	TRUE	FALSE
chr19	53873527	G	C	ENST00000391770	ENSG00000179820	MYADM	TRUE	FALSE
chr19	53873527	G	T	ENST00000391770	ENSG00000179820	MYADM	TRUE	FALSE
chr19	53873576	C	A	ENST00000391770	ENSG00000179820	MYADM	FALSE	FALSE
chr19	53873576	C	G	ENST00000391770	ENSG00000179820	MYADM	FALSE	FALSE
chr19	53873582	C	A	ENST00000391770	ENSG00000179820	MYADM	FALSE	FALSE
chr19	53873629	C	T	ENST00000391770	ENSG00000179820	MYADM	FALSE	FALSE
chr19	53873656	C	T	ENST00000391770	ENSG00000179820	MYADM	FALSE	FALSE
chr19	53873673	C	A	ENST00000391770	ENSG00000179820	MYADM	FALSE	FALSE
chr19	53873684	C	A	ENST00000391770	ENSG00000179820	MYADM	FALSE	FALSE
chr19	53873708	G	A	ENST00000391770	ENSG00000179820	MYADM	FALSE	FALSE
chr19	53873709	G	A	ENST00000391770	ENSG00000179820	MYADM	FALSE	FALSE
chr19	53873729	G	A	ENST00000391770	ENSG00000179820	MYADM	FALSE	FALSE
chr19	53873730	G	A	ENST00000391770	ENSG00000179820	MYADM	FALSE	FALSE
chr19	53873744	G	A	ENST00000391770	ENSG00000179820	MYADM	FALSE	FALSE
chr19	53873745	G	A	ENST00000391770	ENSG00000179820	MYADM	FALSE	FALSE
chr19	53873748	C	A	ENST00000391770	ENSG00000179820	MYADM	FALSE	FALSE
chr19	53873754	C	A	ENST00000391770	ENSG00000179820	MYADM	FALSE	FALSE
chr19	53873785	G	T	ENST00000391770	ENSG00000179820	MYADM	FALSE	FALSE
chr19	53873793	C	A	ENST00000391770	ENSG00000179820	MYADM	FALSE	FALSE
chr19	53873800	C	T	ENST00000391770	ENSG00000179820	MYADM	FALSE	FALSE
chr19	53873822	G	A	ENST00000391770	ENSG00000179820	MYADM	FALSE	FALSE
chr19	53873823	G	A	ENST00000391770	ENSG00000179820	MYADM	FALSE	FALSE
chr19	53873850	C	A	ENST00000391770	ENSG00000179820	MYADM	FALSE	FALSE
chr19	53873853	T	A	ENST00000391770	ENSG00000179820	MYADM	FALSE	FALSE
chr19	53873853	T	G	ENST00000391770	ENSG00000179820	MYADM	FALSE	FALSE
chr19	53873868	C	A	ENST00000391770	ENSG00000179820	MYADM	FALSE	FALSE
chr19	53873873	C	A	ENST00000391770	ENSG00000179820	MYADM	FALSE	FALSE
chr19	53873889	C	A	ENST00000391770	ENSG00000179820	MYADM	FALSE	FALSE
chr19	53873889	C	G	ENST00000391770	ENSG00000179820	MYADM	FALSE	FALSE
chr19	53873901	T	A	ENST00000391770	ENSG00000179820	MYADM	FALSE	FALSE
chr19	53873901	T	G	ENST00000391770	ENSG00000179820	MYADM	FALSE	FALSE
chr19	53873905	C	T	ENST00000391770	ENSG00000179820	MYADM	FALSE	FALSE
chr19	53873927	C	A	ENST00000391770	ENSG00000179820	MYADM	FALSE	FALSE
chr19	53873964	C	A	ENST00000391770	ENSG00000179820	MYADM	FALSE	FALSE
chr19	53873973	T	A	ENST00000391770	ENSG00000179820	MYADM	FALSE	FALSE
chr19	53873982	C	A	ENST00000391770	ENSG00000179820	MYADM	FALSE	FALSE
chr19	53873982	C	G	ENST00000391770	ENSG00000179820	MYADM	FALSE	FALSE
chr19	53873989	G	T	ENST00000391770	ENSG00000179820	MYADM	FALSE	FALSE
chr19	53873999	G	A	ENST00000391770	ENSG00000179820	MYADM	FALSE	FALSE
chr19	53874000	G	A	ENST00000391770	ENSG00000179820	MYADM	FALSE	FALSE
chr19	53874019	G	T	ENST00000391770	ENSG00000179820	MYADM	FALSE	FALSE
chr19	53874033	T	A	ENST00000391770	ENSG00000179820	MYADM	FALSE	FALSE
chr19	53874033	T	G	ENST00000391770	ENSG00000179820	MYADM
chr19	53874058	A	T	ENST00000391770	ENSG00000179820	MYADM	FALSE	FALSE
chr19	53874067	G	T	ENST00000391770	ENSG00000179820	MYADM	FALSE	FALSE
chr19	53874084	C	A	ENST00000391770	ENSG00000179820	MYADM	FALSE	FALSE
chr19	53874120	C	A	ENST00000391770	ENSG00000179820	MYADM	FALSE	FALSE
chr19	53874120	C	G	ENST00000391770	ENSG00000179820	MYADM	FALSE	FALSE
chr19	53874121	C	T	ENST00000391770	ENSG00000179820	MYADM	FALSE	FALSE
chr19	53874127	C	T	ENST00000391770	ENSG00000179820	MYADM	FALSE	FALSE
chr19	53874139	G	T	ENST00000391770	ENSG00000179820	MYADM	FALSE	FALSE
chr19	53874143	G	A	ENST00000391770	ENSG00000179820	MYADM	FALSE	FALSE
chr19	53874144	G	A	ENST00000391770	ENSG00000179820	MYADM	FALSE	FALSE
chr19	53874147	C	A	ENST00000391770	ENSG00000179820	MYADM	FALSE	FALSE
chr19	53874159	C	A	ENST00000391770	ENSG00000179820	MYADM	FALSE	FALSE
chr19	53874159	C	G	ENST00000391770	ENSG00000179820	MYADM	FALSE	FALSE
chr19	53874168	C	A	ENST00000391770	ENSG00000179820	MYADM	FALSE	FALSE
chr19	53874208	G	T	ENST00000391770	ENSG00000179820	MYADM	FALSE	FALSE
chr19	53874213	C	A	ENST00000391770	ENSG00000179820	MYADM	FALSE	FALSE
chr19	53874251	C	A	ENST00000391770	ENSG00000179820	MYADM	FALSE	FALSE
chr19	53874263	T	A	ENST00000391770	ENSG00000179820	MYADM	FALSE	FALSE
chr19	53874282	T	A	ENST00000391770	ENSG00000179820	MYADM	FALSE	FALSE
chr19	53874282	T	G	ENST00000391770	ENSG00000179820	MYADM	FALSE	FALSE
chr19	53874302	G	A	ENST00000391770	ENSG00000179820	MYADM	FALSE	FALSE
chr19	53874303	G	A	ENST00000391770	ENSG00000179820	MYADM	FALSE	FALSE
chr19	53874312	C	A	ENST00000391770	ENSG00000179820	MYADM	FALSE	FALSE
chr19	53874312	C	G	ENST00000391770	ENSG00000179820	MYADM	FALSE	FALSE
chr19	53874313	C	T	ENST00000391770	ENSG00000179820	MYADM	FALSE	FALSE
chr19	53874322	G	T	ENST00000391770	ENSG00000179820	MYADM	FALSE	FALSE
chr19	53874325	A	T	ENST00000391770	ENSG00000179820	MYADM	FALSE	FALSE
chr19	53874330	T	A	ENST00000391770	ENSG00000179820	MYADM	FALSE	FALSE
chr19	53874330	T	G	ENST00000391770	ENSG00000179820	MYADM	FALSE	FALSE
chr19	53874337	C	T	ENST00000391770	ENSG00000179820	MYADM	FALSE	FALSE
chr19	53874350	C	A	ENST00000391770	ENSG00000179820	MYADM	FALSE	FALSE
chr19	53874352	A	T	ENST00000391770	ENSG00000179820	MYADM	FALSE	FALSE
chr19	53874366	C	A	ENST00000391770	ENSG00000179820	MYADM	FALSE	FALSE
chr19	53874384	C	A	ENST00000391770	ENSG00000179820	MYADM	FALSE	FALSE
chr19	53874384	C	G	ENST00000391770	ENSG00000179820	MYADM	FALSE	FALSE
chr19	53874387	C	A	ENST00000391770	ENSG00000179820	MYADM	FALSE	FALSE
chr19	53874387	C	G	ENST00000391770	ENSG00000179820	MYADM	FALSE	FALSE
chr19	53874393	T	A	ENST00000391770	ENSG00000179820	MYADM	FALSE	FALSE
chr19	53874398	G	A	ENST00000391770	ENSG00000179820	MYADM	FALSE	FALSE
chr19	53874399	G	A	ENST00000391770	ENSG00000179820	MYADM	FALSE	FALSE
chr19	53874406	C	T	ENST00000391770	ENSG00000179820	MYADM	FALSE	FALSE
chr19	53874450	T	A	ENST00000391770	ENSG00000179820	MYADM	FALSE	FALSE
chr19	53874450	T	G	ENST00000391770	ENSG00000179820	MYADM	FALSE	FALSE
chr19	53874490	A	T	ENST00000391770	ENSG00000179820	MYADM	FALSE	FALSE
chr19	53882526	C	A	ENST00000263431	ENSG00000126583	PRKCG	FALSE	FALSE
chr19	53882526	C	G	ENST00000263431	ENSG00000126583	PRKCG	FALSE	FALSE
chr19	53882528	G	T	ENST00000263431	ENSG00000126583	PRKCG	FALSE	FALSE
chr19	53882534	G	T	ENST00000263431	ENSG00000126583	PRKCG	FALSE	FALSE
chr19	53882554	C	A	ENST00000263431	ENSG00000126583	PRKCG	TRUE	FALSE
chr19	53882555	A	T	ENST00000263431	ENSG00000126583	PRKCG	TRUE	FALSE
chr19	53882558	A	T	ENST00000263431	ENSG00000126583	PRKCG	TRUE	FALSE
chr19	53882573	C	T	ENST00000263431	ENSG00000126583	PRKCG	TRUE	TRUE
chr19	53882576	A	T	ENST00000263431	ENSG00000126583	PRKCG	TRUE	TRUE
chr19	53882588	G	T	ENST00000263431	ENSG00000126583	PRKCG	TRUE	TRUE
chr19	53882594	A	T	ENST00000263431	ENSG00000126583	PRKCG	TRUE	TRUE
chr19	53882603	A	T	ENST00000263431	ENSG00000126583	PRKCG	TRUE	TRUE
chr19	53882624	A	T	ENST00000263431	ENSG00000126583	PRKCG	TRUE	TRUE
chr19	53882627	C	T	ENST00000263431	ENSG00000126583	PRKCG	TRUE	TRUE
chr19	53882641	C	A	ENST00000263431	ENSG00000126583	PRKCG	TRUE	TRUE
chr19	53882650	C	A	ENST00000263431	ENSG00000126583	PRKCG	TRUE	TRUE
chr19	53882664	G	A	ENST00000263431	ENSG00000126583	PRKCG	TRUE	TRUE
chr19	53882665	G	A	ENST00000263431	ENSG00000126583	PRKCG	TRUE	FALSE
chr19	53882665	G	C	ENST00000263431	ENSG00000126583	PRKCG	TRUE	FALSE
chr19	53882665	G	T	ENST00000263431	ENSG00000126583	PRKCG	TRUE	FALSE
chr19	53882666	T	A	ENST00000263431	ENSG00000126583	PRKCG	TRUE	FALSE
chr19	53882666	T	C	ENST00000263431	ENSG00000126583	PRKCG	TRUE	FALSE
chr19	53882666	T	G	ENST00000263431	ENSG00000126583	PRKCG	TRUE	FALSE
chr19	53883161	A	C	ENST00000263431	ENSG00000126583	PRKCG	TRUE	FALSE
chr19	53883161	A	G	ENST00000263431	ENSG00000126583	PRKCG	TRUE	FALSE
chr19	53883161	A	T	ENST00000263431	ENSG00000126583	PRKCG	TRUE	FALSE
chr19	53883162	G	A	ENST00000263431	ENSG00000126583	PRKCG	TRUE	FALSE
chr19	53883162	G	C	ENST00000263431	ENSG00000126583	PRKCG	TRUE	FALSE
chr19	53883162	G	T	ENST00000263431	ENSG00000126583	PRKCG	TRUE	FALSE
chr19	53883163	G	A	ENST00000263431	ENSG00000126583	PRKCG	TRUE	TRUE
chr19	53883170	G	T	ENST00000263431	ENSG00000126583	PRKCG	TRUE	TRUE
chr19	53883173	A	T	ENST00000263431	ENSG00000126583	PRKCG	TRUE	TRUE
chr19	53883176	C	T	ENST00000263431	ENSG00000126583	PRKCG	TRUE	TRUE
chr19	53883185	C	T	ENST00000263431	ENSG00000126583	PRKCG	TRUE	TRUE
chr19	53883190	T	A	ENST00000263431	ENSG00000126583	PRKCG	TRUE	TRUE
chr19	53883191	C	T	ENST00000263431	ENSG00000126583	PRKCG	TRUE	TRUE
chr19	53883195	G	A	ENST00000263431	ENSG00000126583	PRKCG	TRUE	FALSE
chr19	53883195	G	C	ENST00000263431	ENSG00000126583	PRKCG	TRUE	FALSE
chr19	53883195	G	T	ENST00000263431	ENSG00000126583	PRKCG	TRUE	FALSE
chr19	53883196	T	A	ENST00000263431	ENSG00000126583	PRKCG	TRUE	FALSE
chr19	53883196	T	C	ENST00000263431	ENSG00000126583	PRKCG	FALSE	FALSE
chr19	53883196	T	G	ENST00000263431	ENSG00000126583	PRKCG	TRUE	FALSE
chr19	53884159	A	C	ENST00000263431	ENSG00000126583	PRKCG	TRUE	FALSE
chr19	53884159	A	G	ENST00000263431	ENSG00000126583	PRKCG	TRUE	FALSE
chr19	53884159	A	T	ENST00000263431	ENSG00000126583	PRKCG	TRUE	FALSE
chr19	53884160	G	A	ENST00000263431	ENSG00000126583	PRKCG	TRUE	FALSE
chr19	53884160	G	C	ENST00000263431	ENSG00000126583	PRKCG	TRUE	FALSE
chr19	53884160	G	T	ENST00000263431	ENSG00000126583	PRKCG	TRUE	FALSE
chr19	53884165	C	A	ENST00000263431	ENSG00000126583	PRKCG	TRUE	TRUE
chr19	53884181	C	T	ENST00000263431	ENSG00000126583	PRKCG	TRUE	TRUE
chr19	53884184	C	T	ENST00000263431	ENSG00000126583	PRKCG	TRUE	TRUE
chr19	53884189	C	A	ENST00000263431	ENSG00000126583	PRKCG	TRUE	TRUE
chr19	53884193	G	T	ENST00000263431	ENSG00000126583	PRKCG	TRUE	TRUE
chr19	53884208	G	T	ENST00000263431	ENSG00000126583	PRKCG	TRUE	TRUE
chr19	53884213	T	A	ENST00000263431	ENSG00000126583	PRKCG	TRUE	TRUE
chr19	53884226	A	T	ENST00000263431	ENSG00000126583	PRKCG	TRUE	TRUE
chr19	53884235	C	T	ENST00000263431	ENSG00000126583	PRKCG	TRUE	TRUE
chr19	53884244	G	A	ENST00000263431	ENSG00000126583	PRKCG	TRUE	FALSE
chr19	53884244	G	C	ENST00000263431	ENSG00000126583	PRKCG	TRUE	FALSE
chr19	53884244	G	T	ENST00000263431	ENSG00000126583	PRKCG	TRUE	FALSE
chr19	53884245	T	A	ENST00000263431	ENSG00000126583	PRKCG	TRUE	FALSE
chr19	53884245	T	C	ENST00000263431	ENSG00000126583	PRKCG	TRUE	FALSE
chr19	53884245	T	G	ENST00000263431	ENSG00000126583	PRKCG	TRUE	FALSE
chr19	53889636	A	C	ENST00000263431	ENSG00000126583	PRKCG	TRUE	FALSE
chr19	53889636	A	G	ENST00000263431	ENSG00000126583	PRKCG	TRUE	FALSE
chr19	53889636	A	T	ENST00000263431	ENSG00000126583	PRKCG	TRUE	FALSE
chr19	53889637	G	A	ENST00000263431	ENSG00000126583	PRKCG	TRUE	FALSE
chr19	53889637	G	C	ENST00000263431	ENSG00000126583	PRKCG	TRUE	FALSE
chr19	53889637	G	T	ENST00000263431	ENSG00000126583	PRKCG	TRUE	FALSE
chr19	53889650	A	T	ENST00000263431	ENSG00000126583	PRKCG	TRUE	TRUE
chr19	53889656	A	T	ENST00000263431	ENSG00000126583	PRKCG	TRUE	TRUE
chr19	53889676	C	A	ENST00000263431	ENSG00000126583	PRKCG	TRUE	TRUE
chr19	53889676	C	G	ENST00000263431	ENSG00000126583	PRKCG	TRUE	TRUE
chr19	53889694	C	A	ENST00000263431	ENSG00000126583	PRKCG	TRUE	TRUE
chr19	53889703	T	A	ENST00000263431	ENSG00000126583	PRKCG	TRUE	TRUE
chr19	53889718	C	A	ENST00000263431	ENSG00000126583	PRKCG	TRUE	TRUE
chr19	53889718	C	G	ENST00000263431	ENSG00000126583	PRKCG	TRUE	TRUE
chr19	53889731	C	T	ENST00000263431	ENSG00000126583	PRKCG	TRUE	TRUE
chr19	53889740	A	T	ENST00000263431	ENSG00000126583	PRKCG	TRUE	TRUE
chr19	53889745	C	A	ENST00000263431	ENSG00000126583	PRKCG	TRUE	TRUE
chr19	53889750	G	A	ENST00000263431	ENSG00000126583	PRKCG	TRUE	FALSE
chr19	53889750	G	C	ENST00000263431	ENSG00000126583	PRKCG	TRUE	FALSE
chr19	53889750	G	T	ENST00000263431	ENSG00000126583	PRKCG	TRUE	FALSE
chr19	53889751	T	A	ENST00000263431	ENSG00000126583	PRKCG	TRUE	FALSE
chr19	53889751	T	C	ENST00000263431	ENSG00000126583	PRKCG	TRUE	FALSE
chr19	53889751	T	G	ENST00000263431	ENSG00000126583	PRKCG	TRUE	FALSE
chr19	53889884	A	C	ENST00000263431	ENSG00000126583	PRKCG	TRUE	FALSE
chr19	53889884	A	G	ENST00000263431	ENSG00000126583	PRKCG	TRUE	FALSE
chr19	53889884	A	T	ENST00000263431	ENSG00000126583	PRKCG	TRUE	FALSE
chr19	53889885	G	A	ENST00000263431	ENSG00000126583	PRKCG	TRUE	FALSE
chr19	53889885	G	C	ENST00000263431	ENSG00000126583	PRKCG	TRUE	FALSE
chr19	53889885	G	T	ENST00000263431	ENSG00000126583	PRKCG	TRUE	FALSE
chr19	53889887	C	A	ENST00000263431	ENSG00000126583	PRKCG	TRUE	TRUE
chr19	53889890	C	A	ENST00000263431	ENSG00000126583	PRKCG	TRUE	TRUE
chr19	53889891	G	T	ENST00000263431	ENSG00000126583	PRKCG	TRUE	TRUE
chr19	53889914	T	A	ENST00000263431	ENSG00000126583	PRKCG	TRUE	TRUE
chr19	53889938	C	A	ENST00000263431	ENSG00000126583	PRKCG	TRUE	TRUE
chr19	53889954	G	T	ENST00000263431	ENSG00000126583	PRKCG	TRUE	TRUE
chr19	53889972	C	T	ENST00000263431	ENSG00000126583	PRKCG	TRUE	TRUE
chr19	53889978	G	T	ENST00000263431	ENSG00000126583	PRKCG	TRUE	TRUE
chr19	53890002	G	T	ENST00000263431	ENSG00000126583	PRKCG
chr19	53890018	G	A	ENST00000263431	ENSG00000126583	PRKCG	TRUE	FALSE
chr19	53890018	G	C	ENST00000263431	ENSG00000126583	PRKCG	TRUE	FALSE
chr19	53890018	G	T	ENST00000263431	ENSG00000126583	PRKCG	TRUE	FALSE
chr19	53890019	T	A	ENST00000263431	ENSG00000126583	PRKCG	TRUE	FALSE
chr19	53890019	T	C	ENST00000263431	ENSG00000126583	PRKCG	TRUE	FALSE
chr19	53890019	T	G	ENST00000263431	ENSG00000126583	PRKCG	TRUE	FALSE
chr19	53891672	A	C	ENST00000263431	ENSG00000126583	PRKCG	TRUE	FALSE
chr19	53891672	A	G	ENST00000263431	ENSG00000126583	PRKCG	TRUE	FALSE
chr19	53891672	A	T	ENST00000263431	ENSG00000126583	PRKCG	TRUE	FALSE
chr19	53891673	G	A	ENST00000263431	ENSG00000126583	PRKCG	TRUE	FALSE
chr19	53891673	G	C	ENST00000263431	ENSG00000126583	PRKCG	TRUE	FALSE
chr19	53891673	G	T	ENST00000263431	ENSG00000126583	PRKCG	TRUE	FALSE
chr19	53891679	G	T	ENST00000263431	ENSG00000126583	PRKCG	TRUE	TRUE
chr19	53891729	T	A	ENST00000263431	ENSG00000126583	PRKCG	TRUE	TRUE
chr19	53891729	T	G	ENST00000263431	ENSG00000126583	PRKCG	TRUE	TRUE
chr19	53891733	A	T	ENST00000263431	ENSG00000126583	PRKCG	TRUE	TRUE
chr19	53891739	A	T	ENST00000263431	ENSG00000126583	PRKCG	TRUE	TRUE
chr19	53891769	A	T	ENST00000263431	ENSG00000126583	PRKCG	TRUE	TRUE
chr19	53891772	C	T	ENST00000263431	ENSG00000126583	PRKCG	TRUE	TRUE
chr19	53891775	A	T	ENST00000263431	ENSG00000126583	PRKCG	TRUE	TRUE
chr19	53891781	C	T	ENST00000263431	ENSG00000126583	PRKCG	TRUE	TRUE
chr19	53891790	A	T	ENST00000263431	ENSG00000126583	PRKCG	TRUE	TRUE
chr19	53891812	G	A	ENST00000263431	ENSG00000126583	PRKCG	TRUE	TRUE
chr19	53891813	G	A	ENST00000263431	ENSG00000126583	PRKCG	TRUE	TRUE
chr19	53891817	G	T	ENST00000263431	ENSG00000126583	PRKCG	TRUE	TRUE
chr19	53891831	G	A	ENST00000263431	ENSG00000126583	PRKCG	TRUE	FALSE
chr19	53891831	G	C	ENST00000263431	ENSG00000126583	PRKCG	TRUE	FALSE
chr19	53891831	G	T	ENST00000263431	ENSG00000126583	PRKCG	TRUE	FALSE
chr19	53891832	T	A	ENST00000263431	ENSG00000126583	PRKCG	TRUE	FALSE
chr19	53891832	T	C	ENST00000263431	ENSG00000126583	PRKCG	TRUE	FALSE
chr19	53891832	T	G	ENST00000263431	ENSG00000126583	PRKCG	TRUE	FALSE
chr19	53892507	A	C	ENST00000263431	ENSG00000126583	PRKCG	TRUE	FALSE
chr19	53892507	A	G	ENST00000263431	ENSG00000126583	PRKCG	TRUE	FALSE
chr19	53892507	A	T	ENST00000263431	ENSG00000126583	PRKCG	TRUE	FALSE
chr19	53892508	G	A	ENST00000263431	ENSG00000126583	PRKCG	TRUE	FALSE
chr19	53892508	G	C	ENST00000263431	ENSG00000126583	PRKCG	TRUE	FALSE
chr19	53892508	G	T	ENST00000263431	ENSG00000126583	PRKCG	TRUE	FALSE
chr19	53892516	A	T	ENST00000263431	ENSG00000126583	PRKCG	TRUE	TRUE
chr19	53892531	G	T	ENST00000263431	ENSG00000126583	PRKCG	TRUE	TRUE
chr19	53892549	G	T	ENST00000263431	ENSG00000126583	PRKCG	TRUE	TRUE
chr19	53892556	G	A	ENST00000263431	ENSG00000126583	PRKCG	TRUE	TRUE
chr19	53892557	G	A	ENST00000263431	ENSG00000126583	PRKCG	TRUE	TRUE
chr19	53892562	G	A	ENST00000263431	ENSG00000126583	PRKCG	TRUE	TRUE
chr19	53892563	G	A	ENST00000263431	ENSG00000126583	PRKCG	TRUE	TRUE
chr19	53892613	C	A	ENST00000263431	ENSG00000126583	PRKCG	TRUE	TRUE
chr19	53892615	G	T	ENST00000263431	ENSG00000126583	PRKCG	TRUE	TRUE
chr19	53892624	A	T	ENST00000263431	ENSG00000126583	PRKCG	TRUE	TRUE
chr19	53892643	G	A	ENST00000263431	ENSG00000126583	PRKCG	TRUE	TRUE
chr19	53892644	G	A	ENST00000263431	ENSG00000126583	PRKCG	TRUE	FALSE
chr19	53892644	G	C	ENST00000263431	ENSG00000126583	PRKCG	TRUE	TRUE
chr19	53892644	G	T	ENST00000263431	ENSG00000126583	PRKCG	TRUE	FALSE
chr19	53892645	T	A	ENST00000263431	ENSG00000126583	PRKCG	TRUE	FALSE
chr19	53892645	T	C	ENST00000263431	ENSG00000126583	PRKCG	TRUE	FALSE
chr19	53892645	T	G	ENST00000263431	ENSG00000126583	PRKCG	TRUE	FALSE
chr19	53892986	A	C	ENST00000263431	ENSG00000126583	PRKCG	TRUE	FALSE
chr19	53892986	A	G	ENST00000263431	ENSG00000126583	PRKCG	TRUE	FALSE
chr19	53892986	A	T	ENST00000263431	ENSG00000126583	PRKCG	TRUE	FALSE
chr19	53892987	G	A	ENST00000263431	ENSG00000126583	PRKCG	TRUE	FALSE
chr19	53892987	G	C	ENST00000263431	ENSG00000126583	PRKCG	TRUE	FALSE
chr19	53892987	G	T	ENST00000263431	ENSG00000126583	PRKCG	TRUE	FALSE
chr19	53892988	G	A	ENST00000263431	ENSG00000126583	PRKCG	TRUE	TRUE
chr19	53892991	C	A	ENST00000263431	ENSG00000126583	PRKCG	TRUE	TRUE
chr19	53892991	C	G	ENST00000263431	ENSG00000126583	PRKCG	TRUE	TRUE
chr19	53892992	A	T	ENST00000263431	ENSG00000126583	PRKCG	TRUE	TRUE
chr19	53892996	T	A	ENST00000263431	ENSG00000126583	PRKCG	TRUE	TRUE
chr19	53892996	T	G	ENST00000263431	ENSG00000126583	PRKCG	TRUE	TRUE
chr19	53893004	C	T	ENST00000263431	ENSG00000126583	PRKCG	TRUE	TRUE
chr19	53893007	G	T	ENST00000263431	ENSG00000126583	PRKCG	TRUE	TRUE
chr19	53893010	G	T	ENST00000263431	ENSG00000126583	PRKCG	TRUE	TRUE
chr19	53893016	G	T	ENST00000263431	ENSG00000126583	PRKCG	TRUE	TRUE
chr19	53893021	T	A	ENST00000263431	ENSG00000126583	PRKCG	TRUE	TRUE
chr19	53893021	T	G	ENST00000263431	ENSG00000126583	PRKCG	TRUE	TRUE
chr19	53893024	C	A	ENST00000263431	ENSG00000126583	PRKCG	TRUE	TRUE
chr19	53893024	C	G	ENST00000263431	ENSG00000126583	PRKCG	TRUE	TRUE
chr19	53893054	C	A	ENST00000263431	ENSG00000126583	PRKCG	TRUE	TRUE
chr19	53893064	C	T	ENST00000263431	ENSG00000126583	PRKCG	TRUE	TRUE
chr19	53893067	A	T	ENST00000263431	ENSG00000126583	PRKCG	TRUE	TRUE
chr19	53893073	G	T	ENST00000263431	ENSG00000126583	PRKCG	TRUE	TRUE
chr19	53893076	G	A	ENST00000263431	ENSG00000126583	PRKCG	TRUE	FALSE
chr19	53893076	G	C	ENST00000263431	ENSG00000126583	PRKCG	TRUE	FALSE
chr19	53893076	G	T	ENST00000263431	ENSG00000126583	PRKCG	TRUE	FALSE
chr19	53893077	T	A	ENST00000263431	ENSG00000126583	PRKCG	TRUE	FALSE
chr19	53893077	T	C	ENST00000263431	ENSG00000126583	PRKCG	TRUE	FALSE
chr19	53893077	T	G	ENST00000263431	ENSG00000126583	PRKCG	TRUE	FALSE
chr19	53893360	A	C	ENST00000263431	ENSG00000126583	PRKCG	TRUE	FALSE
chr19	53893360	A	G	ENST00000263431	ENSG00000126583	PRKCG	TRUE	FALSE
chr19	53893360	A	T	ENST00000263431	ENSG00000126583	PRKCG	TRUE	FALSE
chr19	53893361	G	A	ENST00000263431	ENSG00000126583	PRKCG	TRUE	FALSE
chr19	53893361	G	C	ENST00000263431	ENSG00000126583	PRKCG	TRUE	FALSE
chr19	53893361	G	T	ENST00000263431	ENSG00000126583	PRKCG	TRUE	FALSE
chr19	53893367	T	A	ENST00000263431	ENSG00000126583	PRKCG	TRUE	TRUE
chr19	53893373	C	A	ENST00000263431	ENSG00000126583	PRKCG	TRUE	TRUE
chr19	53893373	C	G	ENST00000263431	ENSG00000126583	PRKCG	TRUE	TRUE
chr19	53893380	G	T	ENST00000263431	ENSG00000126583	PRKCG	TRUE	TRUE
chr19	53893384	T	A	ENST00000263431	ENSG00000126583	PRKCG	TRUE	TRUE
chr19	53893388	T	A	ENST00000263431	ENSG00000126583	PRKCG	TRUE	TRUE
chr19	53893388	T	G	ENST00000263431	ENSG00000126583	PRKCG	TRUE	TRUE
chr19	53893389	G	T	ENST00000263431	ENSG00000126583	PRKCG	TRUE	TRUE
chr19	53893392	G	A	ENST00000263431	ENSG00000126583	PRKCG	TRUE	FALSE
chr19	53893392	G	C	ENST00000263431	ENSG00000126583	PRKCG	TRUE	FALSE
chr19	53893392	G	T	ENST00000263431	ENSG00000126583	PRKCG	TRUE	FALSE
chr19	53893393	T	A	ENST00000263431	ENSG00000126583	PRKCG	TRUE	FALSE
chr19	53893393	T	C	ENST00000263431	ENSG00000126583	PRKCG	FALSE	FALSE
chr19	53893393	T	G	ENST00000263431	ENSG00000126583	PRKCG	TRUE	FALSE
chr19	53897957	A	C	ENST00000263431	ENSG00000126583	PRKCG	TRUE	FALSE
chr19	53897957	A	G	ENST00000263431	ENSG00000126583	PRKCG	TRUE	FALSE
chr19	53897957	A	T	ENST00000263431	ENSG00000126583	PRKCG	TRUE	FALSE
chr19	53897958	G	A	ENST00000263431	ENSG00000126583	PRKCG	TRUE	FALSE
chr19	53897958	G	C	ENST00000263431	ENSG00000126583	PRKCG	TRUE	FALSE
chr19	53897958	G	T	ENST00000263431	ENSG00000126583	PRKCG	TRUE	FALSE
chr19	53898022	A	T	ENST00000263431	ENSG00000126583	PRKCG	TRUE	TRUE
chr19	53898030	C	A	ENST00000263431	ENSG00000126583	PRKCG	TRUE	TRUE
chr19	53898049	G	T	ENST00000263431	ENSG00000126583	PRKCG	TRUE	TRUE
chr19	53898091	G	T	ENST00000263431	ENSG00000126583	PRKCG	TRUE	TRUE
chr19	53898094	A	T	ENST00000263431	ENSG00000126583	PRKCG	TRUE	TRUE
chr19	53898109	A	T	ENST00000263431	ENSG00000126583	PRKCG	TRUE	TRUE
chr19	53898112	G	A	ENST00000263431	ENSG00000126583	PRKCG	FALSE	FALSE
chr19	53898112	G	C	ENST00000263431	ENSG00000126583	PRKCG	FALSE	FALSE
chr19	53898112	G	T	ENST00000263431	ENSG00000126583	PRKCG	FALSE	FALSE
chr19	53898113	T	A	ENST00000263431	ENSG00000126583	PRKCG	FALSE	FALSE
chr19	53898113	T	C	ENST00000263431	ENSG00000126583	PRKCG	FALSE	FALSE
chr19	53898113	T	G	ENST00000263431	ENSG00000126583	PRKCG	FALSE	FALSE
chr19	53898438	A	C	ENST00000263431	ENSG00000126583	PRKCG	TRUE	FALSE
chr19	53898438	A	G	ENST00000263431	ENSG00000126583	PRKCG	TRUE	FALSE
chr19	53898438	A	T	ENST00000263431	ENSG00000126583	PRKCG	TRUE	FALSE
chr19	53898439	G	A	ENST00000263431	ENSG00000126583	PRKCG	TRUE	FALSE
chr19	53898439	G	C	ENST00000263431	ENSG00000126583	PRKCG	TRUE	FALSE
chr19	53898439	G	T	ENST00000263431	ENSG00000126583	PRKCG	TRUE	FALSE
chr19	53898452	G	T	ENST00000263431	ENSG00000126583	PRKCG	TRUE	TRUE
chr19	53898470	G	T	ENST00000263431	ENSG00000126583	PRKCG	TRUE	TRUE
chr19	53898478	C	A	ENST00000263431	ENSG00000126583	PRKCG	TRUE	TRUE
chr19	53898478	C	G	ENST00000263431	ENSG00000126583	PRKCG	TRUE	TRUE
chr19	53898485	A	T	ENST00000263431	ENSG00000126583	PRKCG	TRUE	TRUE
chr19	53898492	T	A	ENST00000263431	ENSG00000126583	PRKCG	TRUE	TRUE
chr19	53898494	A	T	ENST00000263431	ENSG00000126583	PRKCG	TRUE	TRUE
chr19	53898497	A	T	ENST00000263431	ENSG00000126583	PRKCG	TRUE	TRUE
chr19	53898512	C	T	ENST00000263431	ENSG00000126583	PRKCG	TRUE	TRUE
chr19	53898532	C	A	ENST00000263431	ENSG00000126583	PRKCG	TRUE	TRUE
chr19	53898542	G	T	ENST00000263431	ENSG00000126583	PRKCG	TRUE	TRUE
chr19	53898545	A	T	ENST00000263431	ENSG00000126583	PRKCG	TRUE	TRUE
chr19	53898602	C	T	ENST00000263431	ENSG00000126583	PRKCG	TRUE	TRUE
chr19	53898620	C	T	ENST00000263431	ENSG00000126583	PRKCG	TRUE	TRUE
chr19	53898629	G	A	ENST00000263431	ENSG00000126583	PRKCG	TRUE	FALSE
chr19	53898629	G	C	ENST00000263431	ENSG00000126583	PRKCG	TRUE	FALSE
chr19	53898629	G	T	ENST00000263431	ENSG00000126583	PRKCG	TRUE	FALSE
chr19	53898630	T	A	ENST00000263431	ENSG00000126583	PRKCG	TRUE	FALSE
chr19	53898630	T	C	ENST00000263431	ENSG00000126583	PRKCG	TRUE	FALSE
chr19	53898630	T	G	ENST00000263431	ENSG00000126583	PRKCG	TRUE	FALSE
chr19	53900231	A	C	ENST00000263431	ENSG00000126583	PRKCG	TRUE	FALSE
chr19	53900231	A	G	ENST00000263431	ENSG00000126583	PRKCG	TRUE	FALSE
chr19	53900231	A	T	ENST00000263431	ENSG00000126583	PRKCG	TRUE	FALSE
chr19	53900232	G	A	ENST00000263431	ENSG00000126583	PRKCG	TRUE	FALSE
chr19	53900232	G	C	ENST00000263431	ENSG00000126583	PRKCG	TRUE	FALSE
chr19	53900232	G	T	ENST00000263431	ENSG00000126583	PRKCG	TRUE	FALSE
chr19	53900244	T	A	ENST00000263431	ENSG00000126583	PRKCG	TRUE	TRUE
chr19	53900244	T	G	ENST00000263431	ENSG00000126583	PRKCG	TRUE	TRUE
chr19	53900254	G	T	ENST00000263431	ENSG00000126583	PRKCG	TRUE	TRUE
chr19	53900259	C	A	ENST00000263431	ENSG00000126583	PRKCG	TRUE	TRUE
chr19	53900259	C	G	ENST00000263431	ENSG00000126583	PRKCG	TRUE	TRUE
chr19	53900269	G	T	ENST00000263431	ENSG00000126583	PRKCG	TRUE	TRUE
chr19	53900276	T	A	ENST00000263431	ENSG00000126583	PRKCG	TRUE	TRUE
chr19	53900283	C	A	ENST00000263431	ENSG00000126583	PRKCG	TRUE	TRUE
chr19	53900283	C	G	ENST00000263431	ENSG00000126583	PRKCG	TRUE	TRUE
chr19	53900290	C	T	ENST00000263431	ENSG00000126583	PRKCG	TRUE	TRUE
chr19	53900293	C	T	ENST00000263431	ENSG00000126583	PRKCG	TRUE	TRUE
chr19	53900302	A	T	ENST00000263431	ENSG00000126583	PRKCG	TRUE	TRUE
chr19	53900308	A	T	ENST00000263431	ENSG00000126583	PRKCG	TRUE	TRUE
chr19	53900311	G	T	ENST00000263431	ENSG00000126583	PRKCG	TRUE	TRUE
chr19	53900325	G	A	ENST00000263431	ENSG00000126583	PRKCG	TRUE	FALSE
chr19	53900325	G	C	ENST00000263431	ENSG00000126583	PRKCG	TRUE	FALSE
chr19	53900325	G	T	ENST00000263431	ENSG00000126583	PRKCG	TRUE	FALSE
chr19	53900326	T	A	ENST00000263431	ENSG00000126583	PRKCG	TRUE	FALSE
chr19	53900326	T	C	ENST00000263431	ENSG00000126583	PRKCG	TRUE	FALSE
chr19	53900326	T	G	ENST00000263431	ENSG00000126583	PRKCG	TRUE	FALSE
chr19	53900417	A	C	ENST00000263431	ENSG00000126583	PRKCG	TRUE	FALSE
chr19	53900417	A	G	ENST00000263431	ENSG00000126583	PRKCG	TRUE	FALSE
chr19	53900417	A	T	ENST00000263431	ENSG00000126583	PRKCG	TRUE	FALSE
chr19	53900418	G	A	ENST00000263431	ENSG00000126583	PRKCG	TRUE	FALSE
chr19	53900418	G	C	ENST00000263431	ENSG00000126583	PRKCG	TRUE	FALSE
chr19	53900418	G	T	ENST00000263431	ENSG00000126583	PRKCG	TRUE	FALSE
chr19	53900425	C	A	ENST00000263431	ENSG00000126583	PRKCG	TRUE	TRUE
chr19	53900425	C	G	ENST00000263431	ENSG00000126583	PRKCG	TRUE	TRUE
chr19	53900432	G	T	ENST00000263431	ENSG00000126583	PRKCG	TRUE	TRUE
chr19	53900465	C	T	ENST00000263431	ENSG00000126583	PRKCG	TRUE	TRUE
chr19	53900479	C	A	ENST00000263431	ENSG00000126583	PRKCG	TRUE	TRUE
chr19	53900479	C	G	ENST00000263431	ENSG00000126583	PRKCG	TRUE	TRUE
chr19	53900482	G	A	ENST00000263431	ENSG00000126583	PRKCG	TRUE	TRUE
chr19	53900482	G	C	ENST00000263431	ENSG00000126583	PRKCG	TRUE	TRUE
chr19	53900482	G	T	ENST00000263431	ENSG00000126583	PRKCG	TRUE	TRUE
chr19	53900483	T	A	ENST00000263431	ENSG00000126583	PRKCG	TRUE	TRUE
chr19	53900483	T	C	ENST00000263431	ENSG00000126583	PRKCG	TRUE	FALSE
chr19	53900483	T	G	ENST00000263431	ENSG00000126583	PRKCG	TRUE	TRUE
chr19	53900609	A	C	ENST00000263431	ENSG00000126583	PRKCG	TRUE	FALSE
chr19	53900609	A	G	ENST00000263431	ENSG00000126583	PRKCG	TRUE	FALSE
chr19	53900609	A	T	ENST00000263431	ENSG00000126583	PRKCG	TRUE	FALSE
chr19	53900610	G	A	ENST00000263431	ENSG00000126583	PRKCG	TRUE	FALSE
chr19	53900610	G	C	ENST00000263431	ENSG00000126583	PRKCG	TRUE	FALSE
chr19	53900610	G	T	ENST00000263431	ENSG00000126583	PRKCG	TRUE	FALSE
chr19	53900618	A	T	ENST00000263431	ENSG00000126583	PRKCG	TRUE	TRUE
chr19	53900645	G	T	ENST00000263431	ENSG00000126583	PRKCG	TRUE	TRUE
chr19	53900648	G	T	ENST00000263431	ENSG00000126583	PRKCG	TRUE	TRUE
chr19	53900657	A	T	ENST00000263431	ENSG00000126583	PRKCG	TRUE	TRUE
chr19	53900680	T	A	ENST00000263431	ENSG00000126583	PRKCG	TRUE	TRUE
chr19	53900681	A	T	ENST00000263431	ENSG00000126583	PRKCG	TRUE	TRUE
chr19	53900684	G	T	ENST00000263431	ENSG00000126583	PRKCG	TRUE	TRUE
chr19	53900722	C	A	ENST00000263431	ENSG00000126583	PRKCG	TRUE	TRUE
chr19	53900737	C	A	ENST00000263431	ENSG00000126583	PRKCG	TRUE	TRUE
chr19	53900737	C	G	ENST00000263431	ENSG00000126583	PRKCG	TRUE	TRUE
chr19	53900747	G	T	ENST00000263431	ENSG00000126583	PRKCG	TRUE	TRUE
chr19	53900750	G	A	ENST00000263431	ENSG00000126583	PRKCG	TRUE	FALSE
chr19	53900750	G	C	ENST00000263431	ENSG00000126583	PRKCG	TRUE	FALSE
chr19	53900750	G	T	ENST00000263431	ENSG00000126583	PRKCG	TRUE	FALSE
chr19	53900751	T	A	ENST00000263431	ENSG00000126583	PRKCG	TRUE	FALSE
chr19	53900751	T	C	ENST00000263431	ENSG00000126583	PRKCG	TRUE	FALSE
chr19	53900751	T	G	ENST00000263431	ENSG00000126583	PRKCG	TRUE	FALSE
chr19	53903071	A	C	ENST00000263431	ENSG00000126583	PRKCG	TRUE	FALSE
chr19	53903071	A	G	ENST00000263431	ENSG00000126583	PRKCG	TRUE	FALSE
chr19	53903071	A	T	ENST00000263431	ENSG00000126583	PRKCG	TRUE	FALSE
chr19	53903072	G	A	ENST00000263431	ENSG00000126583	PRKCG	TRUE	FALSE
chr19	53903072	G	C	ENST00000263431	ENSG00000126583	PRKCG	TRUE	FALSE
chr19	53903072	G	T	ENST00000263431	ENSG00000126583	PRKCG	TRUE	FALSE
chr19	53903084	C	A	ENST00000263431	ENSG00000126583	PRKCG	TRUE	TRUE
chr19	53903084	C	G	ENST00000263431	ENSG00000126583	PRKCG	TRUE	TRUE
chr19	53903085	C	T	ENST00000263431	ENSG00000126583	PRKCG	TRUE	TRUE
chr19	53903093	T	A	ENST00000263431	ENSG00000126583	PRKCG	TRUE	TRUE
chr19	53903093	T	G	ENST00000263431	ENSG00000126583	PRKCG	TRUE	TRUE
chr19	53903097	A	T	ENST00000263431	ENSG00000126583	PRKCG	TRUE	TRUE
chr19	53903110	G	A	ENST00000263431	ENSG00000126583	PRKCG	TRUE	TRUE
chr19	53903111	G	A	ENST00000263431	ENSG00000126583	PRKCG	TRUE	TRUE
chr19	53903113	G	A	ENST00000263431	ENSG00000126583	PRKCG	TRUE	TRUE
chr19	53903114	G	A	ENST00000263431	ENSG00000126583	PRKCG	TRUE	TRUE
chr19	53903121	G	T	ENST00000263431	ENSG00000126583	PRKCG	TRUE	TRUE
chr19	53903135	T	A	ENST00000263431	ENSG00000126583	PRKCG	TRUE	TRUE
chr19	53903135	T	G	ENST00000263431	ENSG00000126583	PRKCG	TRUE	TRUE
chr19	53903136	G	T	ENST00000263431	ENSG00000126583	PRKCG	TRUE	TRUE
chr19	53903143	T	A	ENST00000263431	ENSG00000126583	PRKCG	TRUE	TRUE
chr19	53903148	G	T	ENST00000263431	ENSG00000126583	PRKCG	TRUE	TRUE
chr19	53903151	C	T	ENST00000263431	ENSG00000126583	PRKCG	TRUE	TRUE
chr19	53903154	G	A	ENST00000263431	ENSG00000126583	PRKCG	TRUE	FALSE
chr19	53903154	G	C	ENST00000263431	ENSG00000126583	PRKCG	TRUE	FALSE
chr19	53903154	G	T	ENST00000263431	ENSG00000126583	PRKCG	TRUE	FALSE
chr19	53903155	T	A	ENST00000263431	ENSG00000126583	PRKCG	TRUE	FALSE
chr19	53903155	T	C	ENST00000263431	ENSG00000126583	PRKCG	TRUE	FALSE
chr19	53903155	T	G	ENST00000263431	ENSG00000126583	PRKCG	TRUE	FALSE
chr19	53904633	A	C	ENST00000263431	ENSG00000126583	PRKCG	TRUE	FALSE
chr19	53904633	A	G	ENST00000263431	ENSG00000126583	PRKCG	TRUE	FALSE
chr19	53904633	A	T	ENST00000263431	ENSG00000126583	PRKCG	TRUE	FALSE
chr19	53904634	G	A	ENST00000263431	ENSG00000126583	PRKCG	TRUE	FALSE
chr19	53904634	G	C	ENST00000263431	ENSG00000126583	PRKCG	TRUE	FALSE
chr19	53904634	G	T	ENST00000263431	ENSG00000126583	PRKCG	TRUE	FALSE
chr19	53904650	G	T	ENST00000263431	ENSG00000126583	PRKCG	TRUE	TRUE
chr19	53904656	G	T	ENST00000263431	ENSG00000126583	PRKCG	TRUE	TRUE
chr19	53904659	G	T	ENST00000263431	ENSG00000126583	PRKCG	TRUE	TRUE
chr19	53904662	G	T	ENST00000263431	ENSG00000126583	PRKCG	TRUE	TRUE
chr19	53904671	C	T	ENST00000263431	ENSG00000126583	PRKCG	TRUE	TRUE
chr19	53904683	G	T	ENST00000263431	ENSG00000126583	PRKCG	TRUE	TRUE
chr19	53904686	C	T	ENST00000263431	ENSG00000126583	PRKCG	TRUE	TRUE
chr19	53904700	C	A	ENST00000263431	ENSG00000126583	PRKCG	TRUE	TRUE
chr19	53904700	C	G	ENST00000263431	ENSG00000126583	PRKCG	TRUE	TRUE
chr19	53904704	A	T	ENST00000263431	ENSG00000126583	PRKCG	TRUE	TRUE
chr19	53904708	C	A	ENST00000263431	ENSG00000126583	PRKCG	TRUE	TRUE
chr19	53904719	G	T	ENST00000263431	ENSG00000126583	PRKCG	TRUE	TRUE
chr19	53904736	C	A	ENST00000263431	ENSG00000126583	PRKCG	TRUE	TRUE
chr19	53904737	A	T	ENST00000263431	ENSG00000126583	PRKCG	TRUE	TRUE
chr19	53904743	G	A	ENST00000263431	ENSG00000126583	PRKCG	TRUE	FALSE
chr19	53904743	G	C	ENST00000263431	ENSG00000126583	PRKCG	TRUE	FALSE
chr19	53904743	G	T	ENST00000263431	ENSG00000126583	PRKCG	TRUE	FALSE
chr19	53904744	T	A	ENST00000263431	ENSG00000126583	PRKCG	TRUE	FALSE
chr19	53904744	T	C	ENST00000263431	ENSG00000126583	PRKCG	TRUE	FALSE
chr19	53904744	T	G	ENST00000263431	ENSG00000126583	PRKCG	TRUE	FALSE
chr19	53906315	A	C	ENST00000263431	ENSG00000126583	PRKCG	TRUE	FALSE
chr19	53906315	A	G	ENST00000263431	ENSG00000126583	PRKCG	TRUE	FALSE
chr19	53906315	A	T	ENST00000263431	ENSG00000126583	PRKCG	TRUE	FALSE
chr19	53906316	G	A	ENST00000263431	ENSG00000126583	PRKCG	TRUE	FALSE
chr19	53906316	G	C	ENST00000263431	ENSG00000126583	PRKCG	TRUE	FALSE
chr19	53906316	G	T	ENST00000263431	ENSG00000126583	PRKCG	TRUE	FALSE
chr19	53906326	A	T	ENST00000263431	ENSG00000126583	PRKCG	TRUE	TRUE
chr19	53906338	A	T	ENST00000263431	ENSG00000126583	PRKCG	TRUE	TRUE
chr19	53906351	C	A	ENST00000263431	ENSG00000126583	PRKCG	TRUE	TRUE
chr19	53906351	C	G	ENST00000263431	ENSG00000126583	PRKCG	TRUE	TRUE
chr19	53906365	G	T	ENST00000263431	ENSG00000126583	PRKCG	TRUE	TRUE
chr19	53906399	G	A	ENST00000263431	ENSG00000126583	PRKCG	TRUE	TRUE
chr19	53906400	G	A	ENST00000263431	ENSG00000126583	PRKCG	TRUE	TRUE
chr19	53906408	G	A	ENST00000263431	ENSG00000126583	PRKCG	FALSE	FALSE
chr19	53906409	G	A	ENST00000263431	ENSG00000126583	PRKCG	FALSE	FALSE
chr19	53906410	G	T	ENST00000263431	ENSG00000126583	PRKCG	FALSE	FALSE
chr19	53906419	G	T	ENST00000263431	ENSG00000126583	PRKCG	FALSE	FALSE
chr19	53906422	C	T	ENST00000263431	ENSG00000126583	PRKCG	FALSE	FALSE
chr19	53906426	T	A	ENST00000263431	ENSG00000126583	PRKCG	FALSE	FALSE
chr19	53906428	G	T	ENST00000263431	ENSG00000126583	PRKCG	FALSE	FALSE
chr19	53906446	A	T	ENST00000263431	ENSG00000126583	PRKCG	FALSE	FALSE
chr19	53906458	G	A	ENST00000263431	ENSG00000126583	PRKCG	TRUE	FALSE
chr19	53906458	G	C	ENST00000263431	ENSG00000126583	PRKCG	TRUE	FALSE
chr19	53906458	G	T	ENST00000263431	ENSG00000126583	PRKCG	TRUE	FALSE
chr19	53906459	T	A	ENST00000263431	ENSG00000126583	PRKCG	TRUE	FALSE
chr19	53906459	T	C	ENST00000263431	ENSG00000126583	PRKCG	TRUE	FALSE
chr19	53906459	T	G	ENST00000263431	ENSG00000126583	PRKCG	TRUE	FALSE
chr19	53906705	A	C	ENST00000263431	ENSG00000126583	PRKCG	TRUE	FALSE
chr19	53906705	A	G	ENST00000263431	ENSG00000126583	PRKCG	TRUE	FALSE
chr19	53906705	A	T	ENST00000263431	ENSG00000126583	PRKCG	TRUE	FALSE
chr19	53906706	G	A	ENST00000263431	ENSG00000126583	PRKCG	TRUE	FALSE
chr19	53906706	G	C	ENST00000263431	ENSG00000126583	PRKCG	TRUE	FALSE
chr19	53906706	G	T	ENST00000263431	ENSG00000126583	PRKCG	TRUE	FALSE
chr19	53906709	T	A	ENST00000263431	ENSG00000126583	PRKCG	FALSE	FALSE
chr19	53906722	G	T	ENST00000263431	ENSG00000126583	PRKCG	FALSE	FALSE
chr19	53906734	A	T	ENST00000263431	ENSG00000126583	PRKCG	FALSE	FALSE
chr19	53906800	C	T	ENST00000263431	ENSG00000126583	PRKCG	FALSE	FALSE
chr19	53906812	C	T	ENST00000263431	ENSG00000126583	PRKCG	FALSE	FALSE
chr19	53906826	C	A	ENST00000263431	ENSG00000126583	PRKCG	FALSE	FALSE
chr19	53906826	C	G	ENST00000263431	ENSG00000126583	PRKCG	FALSE	FALSE
chr19	53909518	G	A	ENST00000391767	ENSG00000105605	CACNG7	TRUE	FALSE
chr19	53909518	G	C	ENST00000391767	ENSG00000105605	CACNG7	TRUE	FALSE
chr19	53909518	G	T	ENST00000391767	ENSG00000105605	CACNG7	TRUE	FALSE
chr19	53909519	T	A	ENST00000391767	ENSG00000105605	CACNG7	TRUE	FALSE
chr19	53909519	T	C	ENST00000391767	ENSG00000105605	CACNG7	TRUE	FALSE
chr19	53909519	T	G	ENST00000391767	ENSG00000105605	CACNG7	TRUE	FALSE
chr19	53912801	A	C	ENST00000391767	ENSG00000105605	CACNG7	TRUE	FALSE
chr19	53912801	A	G	ENST00000391767	ENSG00000105605	CACNG7	TRUE	FALSE
chr19	53912801	A	T	ENST00000391767	ENSG00000105605	CACNG7	TRUE	FALSE
chr19	53912802	G	A	ENST00000391767	ENSG00000105605	CACNG7	TRUE	FALSE
chr19	53912802	G	C	ENST00000391767	ENSG00000105605	CACNG7	TRUE	FALSE
chr19	53912802	G	T	ENST00000391767	ENSG00000105605	CACNG7	TRUE	FALSE
chr19	53912843	C	A	ENST00000391767	ENSG00000105605	CACNG7	FALSE	FALSE
chr19	53912888	T	A	ENST00000391767	ENSG00000105605	CACNG7	TRUE	FALSE
chr19	53912927	C	A	ENST00000391767	ENSG00000105605	CACNG7	TRUE	TRUE
chr19	53912927	C	G	ENST00000391767	ENSG00000105605	CACNG7	TRUE	TRUE
chr19	53912929	G	A	ENST00000391767	ENSG00000105605	CACNG7	TRUE	TRUE
chr19	53912930	G	A	ENST00000391767	ENSG00000105605	CACNG7	TRUE	TRUE
chr19	53912936	C	A	ENST00000391767	ENSG00000105605	CACNG7	TRUE	TRUE
chr19	53912936	C	G	ENST00000391767	ENSG00000105605	CACNG7	TRUE	TRUE
chr19	53912940	G	T	ENST00000391767	ENSG00000105605	CACNG7	TRUE	TRUE
chr19	53912943	G	T	ENST00000391767	ENSG00000105605	CACNG7	TRUE	TRUE
chr19	53912961	C	T	ENST00000391767	ENSG00000105605	CACNG7	TRUE	TRUE
chr19	53912967	C	T	ENST00000391767	ENSG00000105605	CACNG7	TRUE	TRUE
chr19	53912976	G	T	ENST00000391767	ENSG00000105605	CACNG7	TRUE	TRUE
chr19	53912982	A	T	ENST00000391767	ENSG00000105605	CACNG7	TRUE	TRUE
chr19	53913007	G	A	ENST00000391767	ENSG00000105605	CACNG7	TRUE	TRUE
chr19	53913008	G	A	ENST00000391767	ENSG00000105605	CACNG7	TRUE	TRUE
chr19	53913009	C	T	ENST00000391767	ENSG00000105605	CACNG7	TRUE	TRUE
chr19	53913017	C	A	ENST00000391767	ENSG00000105605	CACNG7	TRUE	TRUE
chr19	53913028	G	A	ENST00000391767	ENSG00000105605	CACNG7	TRUE	FALSE
chr19	53913028	G	C	ENST00000391767	ENSG00000105605	CACNG7	TRUE	FALSE
chr19	53913028	G	T	ENST00000391767	ENSG00000105605	CACNG7	TRUE	FALSE
chr19	53913029	T	A	ENST00000391767	ENSG00000105605	CACNG7	TRUE	FALSE
chr19	53913029	T	C	ENST00000391767	ENSG00000105605	CACNG7	TRUE	FALSE
chr19	53913029	T	G	ENST00000391767	ENSG00000105605	CACNG7	TRUE	FALSE
chr19	53914498	A	C	ENST00000391767	ENSG00000105605	CACNG7	TRUE	FALSE
chr19	53914498	A	G	ENST00000391767	ENSG00000105605	CACNG7	TRUE	FALSE
chr19	53914498	A	T	ENST00000391767	ENSG00000105605	CACNG7	TRUE	FALSE
chr19	53914499	G	A	ENST00000391767	ENSG00000105605	CACNG7	TRUE	FALSE
chr19	53914499	G	C	ENST00000391767	ENSG00000105605	CACNG7	TRUE	FALSE
chr19	53914499	G	T	ENST00000391767	ENSG00000105605	CACNG7	TRUE	FALSE
chr19	53914505	G	T	ENST00000391767	ENSG00000105605	CACNG7	TRUE	TRUE
chr19	53914508	A	T	ENST00000391767	ENSG00000105605	CACNG7	TRUE	TRUE
chr19	53914519	T	A	ENST00000391767	ENSG00000105605	CACNG7	TRUE	TRUE
chr19	53914527	C	A	ENST00000391767	ENSG00000105605	CACNG7	TRUE	TRUE
chr19	53914527	C	G	ENST00000391767	ENSG00000105605	CACNG7	TRUE	TRUE
chr19	53914529	G	T	ENST00000391767	ENSG00000105605	CACNG7	TRUE	TRUE
chr19	53914534	T	A	ENST00000391767	ENSG00000105605	CACNG7	TRUE	TRUE
chr19	53914534	T	G	ENST00000391767	ENSG00000105605	CACNG7	TRUE	TRUE
chr19	53914541	G	T	ENST00000391767	ENSG00000105605	CACNG7	TRUE	TRUE
chr19	53914547	G	T	ENST00000391767	ENSG00000105605	CACNG7	TRUE	TRUE
chr19	53914557	T	A	ENST00000391767	ENSG00000105605	CACNG7	TRUE	TRUE
chr19	53914565	G	T	ENST00000391767	ENSG00000105605	CACNG7	TRUE	TRUE
chr19	53914574	G	T	ENST00000391767	ENSG00000105605	CACNG7	TRUE	TRUE
chr19	53914586	A	T	ENST00000391767	ENSG00000105605	CACNG7	TRUE	TRUE
chr19	53914587	G	A	ENST00000391767	ENSG00000105605	CACNG7	FALSE	FALSE
chr19	53914587	G	C	ENST00000391767	ENSG00000105605	CACNG7	FALSE	FALSE
chr19	53914587	G	T	ENST00000391767	ENSG00000105605	CACNG7	FALSE	FALSE
chr19	53914588	T	A	ENST00000391767	ENSG00000105605	CACNG7	FALSE	FALSE
chr19	53914588	T	C	ENST00000391767	ENSG00000105605	CACNG7	FALSE	FALSE
chr19	53914588	T	G	ENST00000391767	ENSG00000105605	CACNG7	FALSE	FALSE
chr19	53915363	A	C	ENST00000391767	ENSG00000105605	CACNG7	TRUE	FALSE
chr19	53915363	A	G	ENST00000391767	ENSG00000105605	CACNG7	TRUE	FALSE
chr19	53915363	A	T	ENST00000391767	ENSG00000105605	CACNG7	TRUE	FALSE
chr19	53915364	G	A	ENST00000391767	ENSG00000105605	CACNG7	TRUE	FALSE
chr19	53915364	G	C	ENST00000391767	ENSG00000105605	CACNG7	TRUE	FALSE
chr19	53915364	G	T	ENST00000391767	ENSG00000105605	CACNG7	TRUE	FALSE
chr19	53915457	C	T	ENST00000391767	ENSG00000105605	CACNG7	TRUE	TRUE
chr19	53915503	C	A	ENST00000391767	ENSG00000105605	CACNG7	TRUE	TRUE
chr19	53915506	G	A	ENST00000391767	ENSG00000105605	CACNG7	TRUE	FALSE
chr19	53915506	G	C	ENST00000391767	ENSG00000105605	CACNG7	TRUE	FALSE
chr19	53915506	G	T	ENST00000391767	ENSG00000105605	CACNG7	TRUE	FALSE
chr19	53915507	T	A	ENST00000391767	ENSG00000105605	CACNG7	TRUE	FALSE
chr19	53915507	T	C	ENST00000391767	ENSG00000105605	CACNG7	TRUE	FALSE
chr19	53915507	T	G	ENST00000391767	ENSG00000105605	CACNG7	TRUE	FALSE
chr19	53941468	A	C	ENST00000391767	ENSG00000105605	CACNG7	FALSE	FALSE
chr19	53941468	A	G	ENST00000391767	ENSG00000105605	CACNG7	FALSE	FALSE
chr19	53941468	A	T	ENST00000391767	ENSG00000105605	CACNG7	FALSE	FALSE
chr19	53941469	G	A	ENST00000391767	ENSG00000105605	CACNG7	FALSE	FALSE
chr19	53941469	G	C	ENST00000391767	ENSG00000105605	CACNG7	FALSE	FALSE
chr19	53941469	G	T	ENST00000391767	ENSG00000105605	CACNG7	FALSE	FALSE
chr19	53941479	T	A	ENST00000391767	ENSG00000105605	CACNG7	TRUE	TRUE
chr19	53941491	T	A	ENST00000391767	ENSG00000105605	CACNG7	TRUE	TRUE
chr19	53941501	C	A	ENST00000391767	ENSG00000105605	CACNG7	TRUE	TRUE
chr19	53941501	C	G	ENST00000391767	ENSG00000105605	CACNG7	TRUE	TRUE
chr19	53941520	G	T	ENST00000391767	ENSG00000105605	CACNG7	TRUE	TRUE
chr19	53941547	G	T	ENST00000391767	ENSG00000105605	CACNG7	TRUE	TRUE
chr19	53941550	C	T	ENST00000391767	ENSG00000105605	CACNG7	TRUE	TRUE
chr19	53941555	T	A	ENST00000391767	ENSG00000105605	CACNG7	TRUE	TRUE
chr19	53941555	T	G	ENST00000391767	ENSG00000105605	CACNG7	TRUE	TRUE
chr19	53941564	T	A	ENST00000391767	ENSG00000105605	CACNG7	TRUE	TRUE
chr19	53941564	T	G	ENST00000391767	ENSG00000105605	CACNG7	TRUE	TRUE
chr19	53941570	C	A	ENST00000391767	ENSG00000105605	CACNG7	FALSE	FALSE
chr19	53941570	C	G	ENST00000391767	ENSG00000105605	CACNG7	FALSE	FALSE
chr19	53941575	G	A	ENST00000391767	ENSG00000105605	CACNG7	FALSE	FALSE
chr19	53941576	G	A	ENST00000391767	ENSG00000105605	CACNG7	FALSE	FALSE
chr19	53941610	A	T	ENST00000391767	ENSG00000105605	CACNG7	FALSE	FALSE
chr19	53941613	G	T	ENST00000391767	ENSG00000105605	CACNG7	FALSE	FALSE
chr19	53941616	G	A	ENST00000391767	ENSG00000105605	CACNG7	FALSE	FALSE
chr19	53941616	G	C	ENST00000391767	ENSG00000105605	CACNG7	FALSE	FALSE
chr19	53941616	G	T	ENST00000391767	ENSG00000105605	CACNG7	FALSE	FALSE
chr19	53941617	T	A	ENST00000391767	ENSG00000105605	CACNG7	FALSE	FALSE
chr19	53941617	T	C	ENST00000391767	ENSG00000105605	CACNG7	FALSE	FALSE
chr19	53941617	T	G	ENST00000391767	ENSG00000105605	CACNG7	FALSE	FALSE
chr19	53942034	A	C	ENST00000391767	ENSG00000105605	CACNG7	TRUE	FALSE
chr19	53942034	A	G	ENST00000391767	ENSG00000105605	CACNG7	TRUE	FALSE
chr19	53942034	A	T	ENST00000391767	ENSG00000105605	CACNG7	TRUE	FALSE
chr19	53942035	G	A	ENST00000391767	ENSG00000105605	CACNG7	TRUE	FALSE
chr19	53942035	G	C	ENST00000391767	ENSG00000105605	CACNG7	TRUE	FALSE
chr19	53942035	G	T	ENST00000391767	ENSG00000105605	CACNG7	TRUE	FALSE
chr19	53942059	C	A	ENST00000391767	ENSG00000105605	CACNG7	FALSE	FALSE
chr19	53942059	C	G	ENST00000391767	ENSG00000105605	CACNG7	FALSE	FALSE
chr19	53942069	A	T	ENST00000391767	ENSG00000105605	CACNG7	FALSE	FALSE
chr19	53942077	C	A	ENST00000391767	ENSG00000105605	CACNG7	FALSE	FALSE
chr19	53942077	C	G	ENST00000391767	ENSG00000105605	CACNG7	FALSE	FALSE
chr19	53942081	G	T	ENST00000391767	ENSG00000105605	CACNG7	FALSE	FALSE
chr19	53942084	G	T	ENST00000391767	ENSG00000105605	CACNG7	FALSE	FALSE
chr19	53942087	G	T	ENST00000391767	ENSG00000105605	CACNG7	FALSE	FALSE
chr19	53942095	C	A	ENST00000391767	ENSG00000105605	CACNG7	FALSE	FALSE
chr19	53942095	C	G	ENST00000391767	ENSG00000105605	CACNG7	FALSE	FALSE
chr19	53942116	C	A	ENST00000391767	ENSG00000105605	CACNG7	FALSE	FALSE
chr19	53942116	C	G	ENST00000391767	ENSG00000105605	CACNG7	FALSE	FALSE
chr19	53942137	C	A	ENST00000391767	ENSG00000105605	CACNG7	FALSE	FALSE
chr19	53942146	C	A	ENST00000391767	ENSG00000105605	CACNG7	FALSE	FALSE
chr19	53942146	C	G	ENST00000391767	ENSG00000105605	CACNG7	FALSE	FALSE
chr19	53942148	C	A	ENST00000391767	ENSG00000105605	CACNG7	FALSE	FALSE
chr19	53942153	C	T	ENST00000391767	ENSG00000105605	CACNG7	FALSE	FALSE
chr19	53942162	C	T	ENST00000391767	ENSG00000105605	CACNG7	FALSE	FALSE
chr19	53942168	G	T	ENST00000391767	ENSG00000105605	CACNG7	FALSE	FALSE
chr19	53942175	G	A	ENST00000391767	ENSG00000105605	CACNG7	FALSE	FALSE
chr19	53942176	G	A	ENST00000391767	ENSG00000105605	CACNG7	FALSE	FALSE
chr19	53942222	C	T	ENST00000391767	ENSG00000105605	CACNG7	FALSE	FALSE
chr19	53942231	C	T	ENST00000391767	ENSG00000105605	CACNG7	FALSE	FALSE
chr19	53942239	C	A	ENST00000391767	ENSG00000105605	CACNG7	FALSE	FALSE
chr19	53942239	C	G	ENST00000391767	ENSG00000105605	CACNG7	FALSE	FALSE
chr19	53942252	A	T	ENST00000391767	ENSG00000105605	CACNG7	FALSE	FALSE
chr19	53942257	C	A	ENST00000391767	ENSG00000105605	CACNG7	FALSE	FALSE
chr19	53942257	C	G	ENST00000391767	ENSG00000105605	CACNG7	FALSE	FALSE
chr19	53942283	C	A	ENST00000391767	ENSG00000105605	CACNG7	FALSE	FALSE
chr19	53942290	C	A	ENST00000391767	ENSG00000105605	CACNG7	FALSE	FALSE
chr19	53963146	G	T	ENST00000270458	ENSG00000142408	CACNG8	FALSE	FALSE
chr19	53963150	C	A	ENST00000270458	ENSG00000142408	CACNG8	FALSE	FALSE
chr19	53963155	A	T	ENST00000270458	ENSG00000142408	CACNG8	FALSE	FALSE
chr19	53963162	G	A	ENST00000270458	ENSG00000142408	CACNG8	FALSE	FALSE
chr19	53963163	G	A	ENST00000270458	ENSG00000142408	CACNG8	FALSE	FALSE
chr19	53963167	G	T	ENST00000270458	ENSG00000142408	CACNG8	FALSE	FALSE
chr19	53963170	G	T	ENST00000270458	ENSG00000142408	CACNG8	FALSE	FALSE
chr19	53963183	G	A	ENST00000270458	ENSG00000142408	CACNG8	FALSE	FALSE
chr19	53963184	G	A	ENST00000270458	ENSG00000142408	CACNG8	FALSE	FALSE
chr19	53963187	C	A	ENST00000270458	ENSG00000142408	CACNG8	FALSE	FALSE
chr19	53963188	G	T	ENST00000270458	ENSG00000142408	CACNG8	FALSE	FALSE
chr19	53963191	A	T	ENST00000270458	ENSG00000142408	CACNG8	FALSE	FALSE
chr19	53963200	C	T	ENST00000270458	ENSG00000142408	CACNG8	TRUE	FALSE
chr19	53963271	C	A	ENST00000270458	ENSG00000142408	CACNG8	TRUE	TRUE
chr19	53963271	C	G	ENST00000270458	ENSG00000142408	CACNG8	TRUE	TRUE
chr19	53963273	G	A	ENST00000270458	ENSG00000142408	CACNG8	TRUE	TRUE
chr19	53963274	G	A	ENST00000270458	ENSG00000142408	CACNG8	TRUE	TRUE
chr19	53963280	C	A	ENST00000270458	ENSG00000142408	CACNG8	TRUE	TRUE
chr19	53963280	C	G	ENST00000270458	ENSG00000142408	CACNG8	TRUE	TRUE
chr19	53963298	C	A	ENST00000270458	ENSG00000142408	CACNG8	TRUE	TRUE
chr19	53963363	C	A	ENST00000270458	ENSG00000142408	CACNG8	TRUE	TRUE
chr19	53963365	G	T	ENST00000270458	ENSG00000142408	CACNG8	TRUE	TRUE
chr19	53963368	A	T	ENST00000270458	ENSG00000142408	CACNG8	TRUE	TRUE
chr19	53963371	A	T	ENST00000270458	ENSG00000142408	CACNG8	TRUE	TRUE
chr19	53963396	C	A	ENST00000270458	ENSG00000142408	CACNG8	TRUE	TRUE
chr19	53963405	G	A	ENST00000270458	ENSG00000142408	CACNG8	TRUE	TRUE
chr19	53963406	G	A	ENST00000270458	ENSG00000142408	CACNG8	TRUE	TRUE
chr19	53963415	C	A	ENST00000270458	ENSG00000142408	CACNG8	TRUE	TRUE
chr19	53963418	C	A	ENST00000270458	ENSG00000142408	CACNG8	TRUE	TRUE
chr19	53963422	G	T	ENST00000270458	ENSG00000142408	CACNG8	TRUE	TRUE
chr19	53963426	G	A	ENST00000270458	ENSG00000142408	CACNG8	TRUE	FALSE
chr19	53963426	G	C	ENST00000270458	ENSG00000142408	CACNG8	TRUE	FALSE
chr19	53963426	G	T	ENST00000270458	ENSG00000142408	CACNG8	TRUE	FALSE
chr19	53963427	T	A	ENST00000270458	ENSG00000142408	CACNG8	TRUE	FALSE
chr19	53963427	T	C	ENST00000270458	ENSG00000142408	CACNG8	TRUE	FALSE
chr19	53963427	T	G	ENST00000270458	ENSG00000142408	CACNG8	TRUE	FALSE
chr19	53978144	A	C	ENST00000270458	ENSG00000142408	CACNG8	TRUE	FALSE
chr19	53978144	A	G	ENST00000270458	ENSG00000142408	CACNG8	TRUE	FALSE
chr19	53978144	A	T	ENST00000270458	ENSG00000142408	CACNG8	TRUE	FALSE
chr19	53978145	G	A	ENST00000270458	ENSG00000142408	CACNG8	TRUE	FALSE
chr19	53978145	G	C	ENST00000270458	ENSG00000142408	CACNG8	TRUE	FALSE
chr19	53978145	G	T	ENST00000270458	ENSG00000142408	CACNG8	TRUE	FALSE
chr19	53978149	T	A	ENST00000270458	ENSG00000142408	CACNG8
chr19	53978151	A	T	ENST00000270458	ENSG00000142408	CACNG8
chr19	53978154	A	T	ENST00000270458	ENSG00000142408	CACNG8
chr19	53978165	C	A	ENST00000270458	ENSG00000142408	CACNG8
chr19	53978169	A	T	ENST00000270458	ENSG00000142408	CACNG8
chr19	53978187	G	T	ENST00000270458	ENSG00000142408	CACNG8
chr19	53978201	C	A	ENST00000270458	ENSG00000142408	CACNG8	TRUE	TRUE
chr19	53978201	C	G	ENST00000270458	ENSG00000142408	CACNG8	TRUE	TRUE
chr19	53978217	G	T	ENST00000270458	ENSG00000142408	CACNG8	TRUE	TRUE
chr19	53978222	T	A	ENST00000270458	ENSG00000142408	CACNG8	TRUE	TRUE
chr19	53978222	T	G	ENST00000270458	ENSG00000142408	CACNG8	TRUE	TRUE
chr19	53978229	C	T	ENST00000270458	ENSG00000142408	CACNG8	TRUE	TRUE
chr19	53978230	G	A	ENST00000270458	ENSG00000142408	CACNG8	TRUE	FALSE
chr19	53978230	G	C	ENST00000270458	ENSG00000142408	CACNG8	TRUE	FALSE
chr19	53978230	G	T	ENST00000270458	ENSG00000142408	CACNG8	TRUE	FALSE
chr19	53978231	T	A	ENST00000270458	ENSG00000142408	CACNG8	TRUE	FALSE
chr19	53978231	T	C	ENST00000270458	ENSG00000142408	CACNG8	TRUE	FALSE
chr19	53978231	T	G	ENST00000270458	ENSG00000142408	CACNG8	TRUE	FALSE
chr19	53979865	A	C	ENST00000270458	ENSG00000142408	CACNG8	TRUE	FALSE
chr19	53979865	A	G	ENST00000270458	ENSG00000142408	CACNG8	TRUE	FALSE
chr19	53979865	A	T	ENST00000270458	ENSG00000142408	CACNG8	TRUE	FALSE
chr19	53979866	G	A	ENST00000270458	ENSG00000142408	CACNG8	TRUE	FALSE
chr19	53979866	G	C	ENST00000270458	ENSG00000142408	CACNG8	TRUE	FALSE
chr19	53979866	G	T	ENST00000270458	ENSG00000142408	CACNG8	TRUE	FALSE
chr19	53979934	C	A	ENST00000270458	ENSG00000142408	CACNG8	TRUE	TRUE
chr19	53979955	C	A	ENST00000270458	ENSG00000142408	CACNG8	TRUE	TRUE
chr19	53979955	C	G	ENST00000270458	ENSG00000142408	CACNG8	TRUE	TRUE
chr19	53979956	A	T	ENST00000270458	ENSG00000142408	CACNG8	TRUE	TRUE
chr19	53979962	A	T	ENST00000270458	ENSG00000142408	CACNG8	FALSE	FALSE
chr19	53980008	G	A	ENST00000270458	ENSG00000142408	CACNG8	TRUE	FALSE
chr19	53980008	G	C	ENST00000270458	ENSG00000142408	CACNG8	TRUE	FALSE
chr19	53980008	G	T	ENST00000270458	ENSG00000142408	CACNG8	TRUE	FALSE
chr19	53980009	T	A	ENST00000270458	ENSG00000142408	CACNG8	TRUE	FALSE
chr19	53980009	T	C	ENST00000270458	ENSG00000142408	CACNG8	FALSE	FALSE
chr19	53980009	T	G	ENST00000270458	ENSG00000142408	CACNG8	TRUE	FALSE
chr19	53982078	A	C	ENST00000270458	ENSG00000142408	CACNG8	TRUE	FALSE
chr19	53982078	A	G	ENST00000270458	ENSG00000142408	CACNG8	TRUE	FALSE
chr19	53982078	A	T	ENST00000270458	ENSG00000142408	CACNG8	TRUE	FALSE
chr19	53982079	G	A	ENST00000270458	ENSG00000142408	CACNG8	TRUE	FALSE
chr19	53982079	G	C	ENST00000270458	ENSG00000142408	CACNG8	FALSE	FALSE
chr19	53982079	G	T	ENST00000270458	ENSG00000142408	CACNG8	TRUE	FALSE
chr19	53982111	C	A	ENST00000270458	ENSG00000142408	CACNG8	FALSE	FALSE
chr19	53982111	C	G	ENST00000270458	ENSG00000142408	CACNG8	FALSE	FALSE
chr19	53982130	G	T	ENST00000270458	ENSG00000142408	CACNG8	FALSE	FALSE
chr19	53982142	A	T	ENST00000270458	ENSG00000142408	CACNG8	FALSE	FALSE
chr19	53982151	G	T	ENST00000270458	ENSG00000142408	CACNG8	FALSE	FALSE
chr19	53982154	G	T	ENST00000270458	ENSG00000142408	CACNG8	FALSE	FALSE
chr19	53982157	A	T	ENST00000270458	ENSG00000142408	CACNG8	FALSE	FALSE
chr19	53982160	A	T	ENST00000270458	ENSG00000142408	CACNG8	FALSE	FALSE
chr19	53982171	C	A	ENST00000270458	ENSG00000142408	CACNG8	FALSE	FALSE
chr19	53982171	C	G	ENST00000270458	ENSG00000142408	CACNG8	FALSE	FALSE
chr19	53982173	C	A	ENST00000270458	ENSG00000142408	CACNG8	FALSE	FALSE
chr19	53982177	C	A	ENST00000270458	ENSG00000142408	CACNG8	FALSE	FALSE
chr19	53982177	C	G	ENST00000270458	ENSG00000142408	CACNG8	FALSE	FALSE
chr19	53982182	G	A	ENST00000270458	ENSG00000142408	CACNG8	FALSE	FALSE
chr19	53982183	G	A	ENST00000270458	ENSG00000142408	CACNG8	FALSE	FALSE
chr19	53982192	C	A	ENST00000270458	ENSG00000142408	CACNG8	FALSE	FALSE
chr19	53982192	C	G	ENST00000270458	ENSG00000142408	CACNG8	FALSE	FALSE
chr19	53982206	C	A	ENST00000270458	ENSG00000142408	CACNG8	FALSE	FALSE
chr19	53982220	G	T	ENST00000270458	ENSG00000142408	CACNG8	FALSE	FALSE
chr19	53982252	C	A	ENST00000270458	ENSG00000142408	CACNG8	FALSE	FALSE
chr19	53982252	C	G	ENST00000270458	ENSG00000142408	CACNG8	FALSE	FALSE
chr19	53982256	G	T	ENST00000270458	ENSG00000142408	CACNG8	FALSE	FALSE
chr19	53982268	G	T	ENST00000270458	ENSG00000142408	CACNG8	FALSE	FALSE
chr19	53982279	C	A	ENST00000270458	ENSG00000142408	CACNG8	FALSE	FALSE
chr19	53982280	C	T	ENST00000270458	ENSG00000142408	CACNG8	FALSE	FALSE
chr19	53982290	C	A	ENST00000270458	ENSG00000142408	CACNG8	FALSE	FALSE
chr19	53982301	A	T	ENST00000270458	ENSG00000142408	CACNG8	FALSE	FALSE
chr19	53982344	C	A	ENST00000270458	ENSG00000142408	CACNG8	FALSE	FALSE
chr19	53982369	C	A	ENST00000270458	ENSG00000142408	CACNG8	FALSE	FALSE
chr19	53982369	C	G	ENST00000270458	ENSG00000142408	CACNG8	FALSE	FALSE
chr19	53982381	C	A	ENST00000270458	ENSG00000142408	CACNG8	FALSE	FALSE
chr19	53982381	C	G	ENST00000270458	ENSG00000142408	CACNG8	FALSE	FALSE
chr19	53982415	G	T	ENST00000270458	ENSG00000142408	CACNG8	FALSE	FALSE
chr19	53982422	C	A	ENST00000270458	ENSG00000142408	CACNG8	FALSE	FALSE
chr19	53982428	C	A	ENST00000270458	ENSG00000142408	CACNG8	FALSE	FALSE
chr19	53982492	C	A	ENST00000270458	ENSG00000142408	CACNG8	FALSE	FALSE
chr19	53982492	C	G	ENST00000270458	ENSG00000142408	CACNG8	FALSE	FALSE
chr19	53982514	A	T	ENST00000270458	ENSG00000142408	CACNG8
chr19	53982613	G	T	ENST00000270458	ENSG00000142408	CACNG8
chr19	53982637	G	T	ENST00000270458	ENSG00000142408	CACNG8
chr19	53982691	A	T	ENST00000270458	ENSG00000142408	CACNG8
chr19	53982694	G	T	ENST00000270458	ENSG00000142408	CACNG8
chr19	53982793	A	T	ENST00000270458	ENSG00000142408	CACNG8
chr19	53982796	G	T	ENST00000270458	ENSG00000142408	CACNG8
chr19	53982832	A	T	ENST00000270458	ENSG00000142408	CACNG8
chr19	53992885	G	A	ENST00000252729	ENSG00000130433	CACNG6	FALSE	FALSE
chr19	53992886	G	A	ENST00000252729	ENSG00000130433	CACNG6	FALSE	FALSE
chr19	53992902	C	T	ENST00000252729	ENSG00000130433	CACNG6	FALSE	FALSE
chr19	53992905	G	T	ENST00000252729	ENSG00000130433	CACNG6	FALSE	FALSE
chr19	53992908	G	T	ENST00000252729	ENSG00000130433	CACNG6	FALSE	FALSE
chr19	53992953	C	T	ENST00000252729	ENSG00000130433	CACNG6
chr19	53992963	C	A	ENST00000252729	ENSG00000130433	CACNG6
chr19	53992977	G	T	ENST00000252729	ENSG00000130433	CACNG6
chr19	53992983	G	T	ENST00000252729	ENSG00000130433	CACNG6
chr19	53992989	A	T	ENST00000252729	ENSG00000130433	CACNG6
chr19	53992995	A	T	ENST00000252729	ENSG00000130433	CACNG6
chr19	53993055	G	T	ENST00000252729	ENSG00000130433	CACNG6	TRUE	TRUE
chr19	53993062	G	A	ENST00000252729	ENSG00000130433	CACNG6	TRUE	TRUE
chr19	53993063	G	A	ENST00000252729	ENSG00000130433	CACNG6	TRUE	TRUE
chr19	53993067	G	T	ENST00000252729	ENSG00000130433	CACNG6	TRUE	TRUE
chr19	53993081	C	A	ENST00000252729	ENSG00000130433	CACNG6	TRUE	TRUE
chr19	53993081	C	G	ENST00000252729	ENSG00000130433	CACNG6	TRUE	TRUE
chr19	53993082	A	T	ENST00000252729	ENSG00000130433	CACNG6	TRUE	TRUE
chr19	53993105	C	A	ENST00000252729	ENSG00000130433	CACNG6	TRUE	TRUE
chr19	53993106	G	T	ENST00000252729	ENSG00000130433	CACNG6	TRUE	TRUE
chr19	53993128	G	A	ENST00000252729	ENSG00000130433	CACNG6	TRUE	TRUE
chr19	53993129	G	A	ENST00000252729	ENSG00000130433	CACNG6	TRUE	TRUE
chr19	53993130	A	T	ENST00000252729	ENSG00000130433	CACNG6	TRUE	TRUE
chr19	53993138	C	A	ENST00000252729	ENSG00000130433	CACNG6	TRUE	TRUE
chr19	53993142	A	T	ENST00000252729	ENSG00000130433	CACNG6	TRUE	TRUE
chr19	53993152	G	A	ENST00000252729	ENSG00000130433	CACNG6	TRUE	TRUE
chr19	53993153	G	A	ENST00000252729	ENSG00000130433	CACNG6	TRUE	TRUE
chr19	53993154	C	T	ENST00000252729	ENSG00000130433	CACNG6	TRUE	TRUE
chr19	53993186	C	A	ENST00000252729	ENSG00000130433	CACNG6	TRUE	TRUE
chr19	53993196	G	T	ENST00000252729	ENSG00000130433	CACNG6	TRUE	TRUE
chr19	53993205	G	T	ENST00000252729	ENSG00000130433	CACNG6	TRUE	TRUE
chr19	53993208	G	T	ENST00000252729	ENSG00000130433	CACNG6	TRUE	TRUE
chr19	53993209	G	A	ENST00000252729	ENSG00000130433	CACNG6	TRUE	FALSE
chr19	53993209	G	C	ENST00000252729	ENSG00000130433	CACNG6	TRUE	FALSE
chr19	53993209	G	T	ENST00000252729	ENSG00000130433	CACNG6	TRUE	FALSE
chr19	53993210	T	A	ENST00000252729	ENSG00000130433	CACNG6	TRUE	FALSE
chr19	53993210	T	C	ENST00000252729	ENSG00000130433	CACNG6	TRUE	FALSE
chr19	53993210	T	G	ENST00000252729	ENSG00000130433	CACNG6	TRUE	FALSE
chr19	53998237	A	C	ENST00000252729	ENSG00000130433	CACNG6	TRUE	FALSE
chr19	53998237	A	G	ENST00000252729	ENSG00000130433	CACNG6	TRUE	FALSE
chr19	53998237	A	T	ENST00000252729	ENSG00000130433	CACNG6	TRUE	FALSE
chr19	53998238	G	A	ENST00000252729	ENSG00000130433	CACNG6	TRUE	FALSE
chr19	53998238	G	C	ENST00000252729	ENSG00000130433	CACNG6	TRUE	FALSE
chr19	53998238	G	T	ENST00000252729	ENSG00000130433	CACNG6	TRUE	FALSE
chr19	53998249	C	A	ENST00000252729	ENSG00000130433	CACNG6	TRUE	TRUE
chr19	53998255	T	A	ENST00000252729	ENSG00000130433	CACNG6	TRUE	TRUE
chr19	53998255	T	G	ENST00000252729	ENSG00000130433	CACNG6	TRUE	TRUE
chr19	53998259	A	T	ENST00000252729	ENSG00000130433	CACNG6	TRUE	TRUE
chr19	53998277	G	T	ENST00000252729	ENSG00000130433	CACNG6	TRUE	TRUE
chr19	53998295	C	T	ENST00000252729	ENSG00000130433	CACNG6	TRUE	TRUE
chr19	53998298	A	T	ENST00000252729	ENSG00000130433	CACNG6	TRUE	TRUE
chr19	53998307	A	T	ENST00000252729	ENSG00000130433	CACNG6	TRUE	TRUE
chr19	53998310	A	T	ENST00000252729	ENSG00000130433	CACNG6	TRUE	TRUE
chr19	53998313	G	T	ENST00000252729	ENSG00000130433	CACNG6	TRUE	TRUE
chr19	53998314	G	A	ENST00000252729	ENSG00000130433	CACNG6	TRUE	FALSE
chr19	53998314	G	C	ENST00000252729	ENSG00000130433	CACNG6	TRUE	FALSE
chr19	53998314	G	T	ENST00000252729	ENSG00000130433	CACNG6	TRUE	FALSE
chr19	53998315	T	A	ENST00000252729	ENSG00000130433	CACNG6	TRUE	FALSE
chr19	53998315	T	C	ENST00000252729	ENSG00000130433	CACNG6	FALSE	FALSE
chr19	53998315	T	G	ENST00000252729	ENSG00000130433	CACNG6	TRUE	FALSE
chr19	53999632	A	C	ENST00000252729	ENSG00000130433	CACNG6	TRUE	FALSE
chr19	53999632	A	G	ENST00000252729	ENSG00000130433	CACNG6	TRUE	FALSE
chr19	53999632	A	T	ENST00000252729	ENSG00000130433	CACNG6	TRUE	FALSE
chr19	53999633	G	A	ENST00000252729	ENSG00000130433	CACNG6	TRUE	FALSE
chr19	53999633	G	C	ENST00000252729	ENSG00000130433	CACNG6	TRUE	FALSE
chr19	53999633	G	T	ENST00000252729	ENSG00000130433	CACNG6	TRUE	FALSE
chr19	53999688	T	A	ENST00000252729	ENSG00000130433	CACNG6	TRUE	TRUE
chr19	53999695	C	A	ENST00000252729	ENSG00000130433	CACNG6	TRUE	TRUE
chr19	53999701	T	A	ENST00000252729	ENSG00000130433	CACNG6	TRUE	TRUE
chr19	53999720	A	T	ENST00000252729	ENSG00000130433	CACNG6	TRUE	TRUE
chr19	53999729	G	T	ENST00000252729	ENSG00000130433	CACNG6	FALSE	FALSE
chr19	53999741	C	T	ENST00000252729	ENSG00000130433	CACNG6	FALSE	FALSE
chr19	53999747	G	T	ENST00000252729	ENSG00000130433	CACNG6	FALSE	FALSE
chr19	53999758	C	A	ENST00000252729	ENSG00000130433	CACNG6	FALSE	FALSE
chr19	53999769	C	A	ENST00000252729	ENSG00000130433	CACNG6	FALSE	FALSE
chr19	53999769	C	G	ENST00000252729	ENSG00000130433	CACNG6	FALSE	FALSE
chr19	53999772	G	A	ENST00000252729	ENSG00000130433	CACNG6	TRUE	FALSE
chr19	53999772	G	C	ENST00000252729	ENSG00000130433	CACNG6	TRUE	FALSE
chr19	53999772	G	T	ENST00000252729	ENSG00000130433	CACNG6	TRUE	FALSE
chr19	53999773	T	A	ENST00000252729	ENSG00000130433	CACNG6	TRUE	FALSE
chr19	53999773	T	C	ENST00000252729	ENSG00000130433	CACNG6	TRUE	FALSE
chr19	53999773	T	G	ENST00000252729	ENSG00000130433	CACNG6	TRUE	FALSE
chr19	54011949	A	C	ENST00000252729	ENSG00000130433	CACNG6	TRUE	FALSE
chr19	54011949	A	G	ENST00000252729	ENSG00000130433	CACNG6	TRUE	FALSE
chr19	54011949	A	T	ENST00000252729	ENSG00000130433	CACNG6	TRUE	FALSE
chr19	54011950	G	A	ENST00000252729	ENSG00000130433	CACNG6	TRUE	FALSE
chr19	54011950	G	C	ENST00000252729	ENSG00000130433	CACNG6	TRUE	FALSE
chr19	54011950	G	T	ENST00000252729	ENSG00000130433	CACNG6	TRUE	FALSE
chr19	54011963	T	A	ENST00000252729	ENSG00000130433	CACNG6	FALSE	FALSE
chr19	54011974	G	T	ENST00000252729	ENSG00000130433	CACNG6	FALSE	FALSE
chr19	54012007	C	T	ENST00000252729	ENSG00000130433	CACNG6	FALSE	FALSE
chr19	54012010	A	T	ENST00000252729	ENSG00000130433	CACNG6	FALSE	FALSE
chr19	54012022	G	T	ENST00000252729	ENSG00000130433	CACNG6	FALSE	FALSE
chr19	54012051	C	A	ENST00000252729	ENSG00000130433	CACNG6	FALSE	FALSE
chr19	54012051	C	G	ENST00000252729	ENSG00000130433	CACNG6	FALSE	FALSE
chr19	54012052	G	T	ENST00000252729	ENSG00000130433	CACNG6	FALSE	FALSE
chr19	54012057	C	A	ENST00000252729	ENSG00000130433	CACNG6	FALSE	FALSE
chr19	54012057	C	G	ENST00000252729	ENSG00000130433	CACNG6	FALSE	FALSE
chr19	54012062	G	A	ENST00000252729	ENSG00000130433	CACNG6	FALSE	FALSE
chr19	54012063	G	A	ENST00000252729	ENSG00000130433	CACNG6	FALSE	FALSE
chr19	54012075	C	A	ENST00000252729	ENSG00000130433	CACNG6	FALSE	FALSE
chr19	54012104	T	A	ENST00000252729	ENSG00000130433	CACNG6	FALSE	FALSE
chr19	54012117	C	A	ENST00000252729	ENSG00000130433	CACNG6	FALSE	FALSE
chr19	54012143	G	A	ENST00000252729	ENSG00000130433	CACNG6	FALSE	FALSE
chr19	54012144	G	A	ENST00000252729	ENSG00000130433	CACNG6	FALSE	FALSE
chr19	54012149	G	A	ENST00000252729	ENSG00000130433	CACNG6	FALSE	FALSE
chr19	54012150	G	A	ENST00000252729	ENSG00000130433	CACNG6	FALSE	FALSE
chr19	54012162	T	A	ENST00000252729	ENSG00000130433	CACNG6
chr19	54012166	A	T	ENST00000252729	ENSG00000130433	CACNG6
chr19	54040969	T	A	ENST00000338372	ENSG00000189068	VSTM1	FALSE	FALSE
chr19	54040979	A	C	ENST00000338372	ENSG00000189068	VSTM1	FALSE	FALSE
chr19	54040979	A	T	ENST00000338372	ENSG00000189068	VSTM1	FALSE	FALSE
chr19	54040984	C	A	ENST00000338372	ENSG00000189068	VSTM1	FALSE	FALSE
chr19	54040993	C	A	ENST00000338372	ENSG00000189068	VSTM1	FALSE	FALSE
chr19	54041002	C	A	ENST00000338372	ENSG00000189068	VSTM1	FALSE	FALSE
chr19	54041005	G	A	ENST00000338372	ENSG00000189068	VSTM1	FALSE	FALSE
chr19	54041016	G	C	ENST00000338372	ENSG00000189068	VSTM1	FALSE	FALSE
chr19	54041016	G	T	ENST00000338372	ENSG00000189068	VSTM1	FALSE	FALSE
chr19	54041026	C	A	ENST00000338372	ENSG00000189068	VSTM1	FALSE	FALSE
chr19	54041050	C	A	ENST00000338372	ENSG00000189068	VSTM1	FALSE	FALSE
chr19	54041054	A	C	ENST00000338372	ENSG00000189068	VSTM1	FALSE	FALSE
chr19	54041054	A	T	ENST00000338372	ENSG00000189068	VSTM1	FALSE	FALSE
chr19	54041065	C	A	ENST00000338372	ENSG00000189068	VSTM1	FALSE	FALSE
chr19	54041068	G	A	ENST00000338372	ENSG00000189068	VSTM1	FALSE	FALSE
chr19	54041081	C	A	ENST00000338372	ENSG00000189068	VSTM1	TRUE	FALSE
chr19	54041081	C	G	ENST00000338372	ENSG00000189068	VSTM1	TRUE	FALSE
chr19	54041081	C	T	ENST00000338372	ENSG00000189068	VSTM1	TRUE	FALSE
chr19	54041082	T	A	ENST00000338372	ENSG00000189068	VSTM1	TRUE	FALSE
chr19	54041082	T	C	ENST00000338372	ENSG00000189068	VSTM1	TRUE	FALSE
chr19	54041082	T	G	ENST00000338372	ENSG00000189068	VSTM1	TRUE	FALSE
chr19	54041777	A	C	ENST00000338372	ENSG00000189068	VSTM1	TRUE	FALSE
chr19	54041777	A	G	ENST00000338372	ENSG00000189068	VSTM1	TRUE	FALSE
chr19	54041777	A	T	ENST00000338372	ENSG00000189068	VSTM1	TRUE	FALSE
chr19	54041778	C	A	ENST00000338372	ENSG00000189068	VSTM1	TRUE	FALSE
chr19	54041778	C	G	ENST00000338372	ENSG00000189068	VSTM1	TRUE	FALSE
chr19	54041778	C	T	ENST00000338372	ENSG00000189068	VSTM1	TRUE	FALSE
chr19	54041780	G	T	ENST00000338372	ENSG00000189068	VSTM1	FALSE	FALSE
chr19	54041796	C	A	ENST00000338372	ENSG00000189068	VSTM1	FALSE	FALSE
chr19	54041807	A	C	ENST00000338372	ENSG00000189068	VSTM1
chr19	54041807	A	T	ENST00000338372	ENSG00000189068	VSTM1
chr19	54041817	C	A	ENST00000338372	ENSG00000189068	VSTM1	FALSE	FALSE
chr19	54041817	C	G	ENST00000338372	ENSG00000189068	VSTM1	TRUE	FALSE
chr19	54041817	C	T	ENST00000338372	ENSG00000189068	VSTM1	FALSE	FALSE
chr19	54041818	T	A	ENST00000338372	ENSG00000189068	VSTM1	FALSE	FALSE
chr19	54041818	T	C	ENST00000338372	ENSG00000189068	VSTM1	FALSE	FALSE
chr19	54041818	T	G	ENST00000338372	ENSG00000189068	VSTM1	FALSE	FALSE
chr19	54041914	A	C	ENST00000338372	ENSG00000189068	VSTM1	TRUE	FALSE
chr19	54041914	A	G	ENST00000338372	ENSG00000189068	VSTM1	TRUE	FALSE
chr19	54041914	A	T	ENST00000338372	ENSG00000189068	VSTM1	TRUE	FALSE
chr19	54041915	C	A	ENST00000338372	ENSG00000189068	VSTM1	TRUE	FALSE
chr19	54041915	C	G	ENST00000338372	ENSG00000189068	VSTM1	TRUE	FALSE
chr19	54041915	C	T	ENST00000338372	ENSG00000189068	VSTM1	TRUE	FALSE
chr19	54041916	C	A	ENST00000338372	ENSG00000189068	VSTM1	FALSE	FALSE
chr19	54041925	C	A	ENST00000338372	ENSG00000189068	VSTM1	FALSE	FALSE
chr19	54041928	G	A	ENST00000338372	ENSG00000189068	VSTM1	FALSE	FALSE
chr19	54041931	C	A	ENST00000338372	ENSG00000189068	VSTM1	TRUE	TRUE
chr19	54041940	T	A	ENST00000338372	ENSG00000189068	VSTM1	TRUE	TRUE
chr19	54041954	C	A	ENST00000338372	ENSG00000189068	VSTM1	TRUE	FALSE
chr19	54041954	C	G	ENST00000338372	ENSG00000189068	VSTM1	TRUE	FALSE
chr19	54041954	C	T	ENST00000338372	ENSG00000189068	VSTM1	TRUE	FALSE
chr19	54041955	T	A	ENST00000338372	ENSG00000189068	VSTM1	TRUE	FALSE
chr19	54041955	T	C	ENST00000338372	ENSG00000189068	VSTM1	TRUE	FALSE
chr19	54041955	T	G	ENST00000338372	ENSG00000189068	VSTM1	TRUE	FALSE
chr19	54042167	A	C	ENST00000338372	ENSG00000189068	VSTM1	FALSE	FALSE
chr19	54042167	A	G	ENST00000338372	ENSG00000189068	VSTM1	FALSE	FALSE
chr19	54042167	A	T	ENST00000338372	ENSG00000189068	VSTM1	FALSE	FALSE
chr19	54042168	C	A	ENST00000338372	ENSG00000189068	VSTM1	FALSE	FALSE
chr19	54042168	C	G	ENST00000338372	ENSG00000189068	VSTM1	FALSE	FALSE
chr19	54042168	C	T	ENST00000338372	ENSG00000189068	VSTM1	FALSE	FALSE
chr19	54042170	T	A	ENST00000338372	ENSG00000189068	VSTM1	TRUE	TRUE
chr19	54042173	T	A	ENST00000338372	ENSG00000189068	VSTM1	TRUE	TRUE
chr19	54042182	C	A	ENST00000338372	ENSG00000189068	VSTM1	TRUE	TRUE
chr19	54042185	C	A	ENST00000338372	ENSG00000189068	VSTM1	TRUE	TRUE
chr19	54042190	G	C	ENST00000338372	ENSG00000189068	VSTM1	TRUE	TRUE
chr19	54042190	G	T	ENST00000338372	ENSG00000189068	VSTM1	TRUE	TRUE
chr19	54042193	G	C	ENST00000338372	ENSG00000189068	VSTM1	TRUE	TRUE
chr19	54042193	G	T	ENST00000338372	ENSG00000189068	VSTM1	TRUE	TRUE
chr19	54042197	C	A	ENST00000338372	ENSG00000189068	VSTM1	FALSE	FALSE
chr19	54042197	C	G	ENST00000338372	ENSG00000189068	VSTM1	FALSE	FALSE
chr19	54042197	C	T	ENST00000338372	ENSG00000189068	VSTM1	FALSE	FALSE
chr19	54042198	T	A	ENST00000338372	ENSG00000189068	VSTM1	FALSE	FALSE
chr19	54042198	T	C	ENST00000338372	ENSG00000189068	VSTM1	FALSE	FALSE
chr19	54042198	T	G	ENST00000338372	ENSG00000189068	VSTM1	FALSE	FALSE
chr19	54042275	A	C	ENST00000338372	ENSG00000189068	VSTM1	FALSE	FALSE
chr19	54042275	A	G	ENST00000338372	ENSG00000189068	VSTM1	FALSE	FALSE
chr19	54042275	A	T	ENST00000338372	ENSG00000189068	VSTM1	FALSE	FALSE
chr19	54042276	C	A	ENST00000338372	ENSG00000189068	VSTM1	FALSE	FALSE
chr19	54042276	C	G	ENST00000338372	ENSG00000189068	VSTM1	FALSE	FALSE
chr19	54042276	C	T	ENST00000338372	ENSG00000189068	VSTM1	FALSE	FALSE
chr19	54042283	G	A	ENST00000338372	ENSG00000189068	VSTM1	TRUE	TRUE
chr19	54042287	G	T	ENST00000338372	ENSG00000189068	VSTM1	TRUE	TRUE
chr19	54042292	T	A	ENST00000338372	ENSG00000189068	VSTM1	TRUE	TRUE
chr19	54042293	G	C	ENST00000338372	ENSG00000189068	VSTM1	TRUE	TRUE
chr19	54042293	G	T	ENST00000338372	ENSG00000189068	VSTM1	TRUE	TRUE
chr19	54042309	G	C	ENST00000338372	ENSG00000189068	VSTM1	TRUE	TRUE
chr19	54042309	G	T	ENST00000338372	ENSG00000189068	VSTM1	TRUE	TRUE
chr19	54042335	G	T	ENST00000338372	ENSG00000189068	VSTM1	TRUE	TRUE
chr19	54042364	T	A	ENST00000338372	ENSG00000189068	VSTM1	TRUE	TRUE
chr19	54042370	C	A	ENST00000338372	ENSG00000189068	VSTM1	TRUE	FALSE
chr19	54042370	C	G	ENST00000338372	ENSG00000189068	VSTM1	TRUE	FALSE
chr19	54042370	C	T	ENST00000338372	ENSG00000189068	VSTM1	TRUE	FALSE
chr19	54042371	T	A	ENST00000338372	ENSG00000189068	VSTM1	TRUE	FALSE
chr19	54042371	T	C	ENST00000338372	ENSG00000189068	VSTM1	TRUE	FALSE
chr19	54042371	T	G	ENST00000338372	ENSG00000189068	VSTM1	TRUE	FALSE
chr19	54051408	A	C	ENST00000338372	ENSG00000189068	VSTM1	TRUE	FALSE
chr19	54051408	A	G	ENST00000338372	ENSG00000189068	VSTM1	TRUE	FALSE
chr19	54051408	A	T	ENST00000338372	ENSG00000189068	VSTM1	TRUE	FALSE
chr19	54051409	C	A	ENST00000338372	ENSG00000189068	VSTM1	TRUE	FALSE
chr19	54051409	C	G	ENST00000338372	ENSG00000189068	VSTM1	TRUE	FALSE
chr19	54051409	C	T	ENST00000338372	ENSG00000189068	VSTM1	TRUE	FALSE
chr19	54051416	T	A	ENST00000338372	ENSG00000189068	VSTM1	TRUE	TRUE
chr19	54051421	G	C	ENST00000338372	ENSG00000189068	VSTM1	TRUE	TRUE
chr19	54051421	G	T	ENST00000338372	ENSG00000189068	VSTM1	TRUE	TRUE
chr19	54051431	C	A	ENST00000338372	ENSG00000189068	VSTM1	TRUE	TRUE
chr19	54051437	C	A	ENST00000338372	ENSG00000189068	VSTM1	TRUE	TRUE
chr19	54051446	T	A	ENST00000338372	ENSG00000189068	VSTM1	TRUE	TRUE
chr19	54051449	C	A	ENST00000338372	ENSG00000189068	VSTM1	TRUE	FALSE
chr19	54051449	C	G	ENST00000338372	ENSG00000189068	VSTM1	TRUE	FALSE
chr19	54051449	C	T	ENST00000338372	ENSG00000189068	VSTM1	TRUE	FALSE
chr19	54051450	T	A	ENST00000338372	ENSG00000189068	VSTM1	TRUE	FALSE
chr19	54051450	T	C	ENST00000338372	ENSG00000189068	VSTM1	TRUE	FALSE
chr19	54051450	T	G	ENST00000338372	ENSG00000189068	VSTM1	TRUE	FALSE
chr19	54058304	A	C	ENST00000338372	ENSG00000189068	VSTM1	TRUE	FALSE
chr19	54058304	A	G	ENST00000338372	ENSG00000189068	VSTM1	TRUE	FALSE
chr19	54058304	A	T	ENST00000338372	ENSG00000189068	VSTM1	TRUE	FALSE
chr19	54058305	C	A	ENST00000338372	ENSG00000189068	VSTM1	TRUE	FALSE
chr19	54058305	C	G	ENST00000338372	ENSG00000189068	VSTM1	TRUE	FALSE
chr19	54058305	C	T	ENST00000338372	ENSG00000189068	VSTM1	TRUE	FALSE
chr19	54058321	G	A	ENST00000338372	ENSG00000189068	VSTM1	TRUE	TRUE
chr19	54058323	A	T	ENST00000338372	ENSG00000189068	VSTM1	TRUE	TRUE
chr19	54058330	C	A	ENST00000338372	ENSG00000189068	VSTM1	TRUE	TRUE
chr19	54058339	C	A	ENST00000338372	ENSG00000189068	VSTM1	TRUE	TRUE
chr19	54058341	G	C	ENST00000338372	ENSG00000189068	VSTM1	TRUE	TRUE
chr19	54058341	G	T	ENST00000338372	ENSG00000189068	VSTM1	TRUE	TRUE
chr19	54058343	C	T	ENST00000338372	ENSG00000189068	VSTM1	TRUE	TRUE
chr19	54058344	C	T	ENST00000338372	ENSG00000189068	VSTM1	TRUE	TRUE
chr19	54058348	C	A	ENST00000338372	ENSG00000189068	VSTM1	TRUE	TRUE
chr19	54058366	T	A	ENST00000338372	ENSG00000189068	VSTM1	TRUE	TRUE
chr19	54058367	G	C	ENST00000338372	ENSG00000189068	VSTM1	TRUE	TRUE
chr19	54058367	G	T	ENST00000338372	ENSG00000189068	VSTM1	TRUE	TRUE
chr19	54058373	A	T	ENST00000338372	ENSG00000189068	VSTM1	TRUE	TRUE
chr19	54058379	G	C	ENST00000338372	ENSG00000189068	VSTM1	TRUE	TRUE
chr19	54058379	G	T	ENST00000338372	ENSG00000189068	VSTM1	TRUE	TRUE
chr19	54058396	T	A	ENST00000338372	ENSG00000189068	VSTM1	TRUE	TRUE
chr19	54058402	T	A	ENST00000338372	ENSG00000189068	VSTM1	TRUE	TRUE
chr19	54058423	C	A	ENST00000338372	ENSG00000189068	VSTM1	TRUE	TRUE
chr19	54058429	C	A	ENST00000338372	ENSG00000189068	VSTM1	TRUE	TRUE
chr19	54058435	C	A	ENST00000338372	ENSG00000189068	VSTM1	TRUE	TRUE
chr19	54058440	G	T	ENST00000338372	ENSG00000189068	VSTM1	TRUE	TRUE
chr19	54058447	G	A	ENST00000338372	ENSG00000189068	VSTM1	TRUE	TRUE
chr19	54058450	C	A	ENST00000338372	ENSG00000189068	VSTM1	TRUE	TRUE
chr19	54058453	G	A	ENST00000338372	ENSG00000189068	VSTM1	TRUE	TRUE
chr19	54058456	T	A	ENST00000338372	ENSG00000189068	VSTM1	TRUE	TRUE
chr19	54058457	G	C	ENST00000338372	ENSG00000189068	VSTM1	TRUE	TRUE
chr19	54058457	G	T	ENST00000338372	ENSG00000189068	VSTM1	TRUE	TRUE
chr19	54058477	T	A	ENST00000338372	ENSG00000189068	VSTM1	TRUE	TRUE
chr19	54058501	G	A	ENST00000338372	ENSG00000189068	VSTM1	TRUE	TRUE
chr19	54058513	G	A	ENST00000338372	ENSG00000189068	VSTM1	TRUE	TRUE
chr19	54058514	A	T	ENST00000338372	ENSG00000189068	VSTM1	TRUE	TRUE
chr19	54058519	T	A	ENST00000338372	ENSG00000189068	VSTM1	TRUE	TRUE
chr19	54058537	C	A	ENST00000338372	ENSG00000189068	VSTM1	TRUE	TRUE
chr19	54058543	C	A	ENST00000338372	ENSG00000189068	VSTM1	TRUE	TRUE
chr19	54058551	G	T	ENST00000338372	ENSG00000189068	VSTM1	TRUE	TRUE
chr19	54058559	C	T	ENST00000338372	ENSG00000189068	VSTM1	TRUE	TRUE
chr19	54058560	C	T	ENST00000338372	ENSG00000189068	VSTM1	TRUE	TRUE
chr19	54058579	T	A	ENST00000338372	ENSG00000189068	VSTM1	TRUE	TRUE
chr19	54058588	T	A	ENST00000338372	ENSG00000189068	VSTM1	TRUE	FALSE
chr19	54058591	C	A	ENST00000338372	ENSG00000189068	VSTM1	TRUE	FALSE
chr19	54058591	C	G	ENST00000338372	ENSG00000189068	VSTM1	TRUE	FALSE
chr19	54058591	C	T	ENST00000338372	ENSG00000189068	VSTM1	TRUE	FALSE
chr19	54058592	T	A	ENST00000338372	ENSG00000189068	VSTM1	TRUE	FALSE
chr19	54058592	T	C	ENST00000338372	ENSG00000189068	VSTM1	TRUE	FALSE
chr19	54058592	T	G	ENST00000338372	ENSG00000189068	VSTM1	TRUE	FALSE
chr19	54058695	A	C	ENST00000338372	ENSG00000189068	VSTM1	TRUE	FALSE
chr19	54058695	A	G	ENST00000338372	ENSG00000189068	VSTM1	FALSE	FALSE
chr19	54058695	A	T	ENST00000338372	ENSG00000189068	VSTM1	TRUE	FALSE
chr19	54058696	C	A	ENST00000338372	ENSG00000189068	VSTM1	TRUE	FALSE
chr19	54058696	C	G	ENST00000338372	ENSG00000189068	VSTM1	TRUE	FALSE
chr19	54058696	C	T	ENST00000338372	ENSG00000189068	VSTM1	TRUE	FALSE
chr19	54058697	C	A	ENST00000338372	ENSG00000189068	VSTM1	TRUE	FALSE
chr19	54058703	T	A	ENST00000338372	ENSG00000189068	VSTM1	TRUE	FALSE
chr19	54058706	T	A	ENST00000338372	ENSG00000189068	VSTM1	TRUE	FALSE
chr19	54058709	C	A	ENST00000338372	ENSG00000189068	VSTM1	TRUE	FALSE
chr19	54058715	C	A	ENST00000338372	ENSG00000189068	VSTM1	FALSE	FALSE
chr19	54058716	G	C	ENST00000338372	ENSG00000189068	VSTM1	FALSE	FALSE
chr19	54058716	G	T	ENST00000338372	ENSG00000189068	VSTM1	FALSE	FALSE
chr19	54058725	A	T	ENST00000338372	ENSG00000189068	VSTM1	FALSE	FALSE
chr19	54058733	C	A	ENST00000338372	ENSG00000189068	VSTM1	TRUE	FALSE
chr19	54058733	C	G	ENST00000338372	ENSG00000189068	VSTM1	TRUE	FALSE
chr19	54058733	C	T	ENST00000338372	ENSG00000189068	VSTM1	TRUE	FALSE
chr19	54058734	T	A	ENST00000338372	ENSG00000189068	VSTM1	TRUE	FALSE
chr19	54058734	T	C	ENST00000338372	ENSG00000189068	VSTM1	TRUE	FALSE
chr19	54058734	T	G	ENST00000338372	ENSG00000189068	VSTM1	TRUE	FALSE
chr19	54063742	A	C	ENST00000338372	ENSG00000189068	VSTM1	FALSE	FALSE
chr19	54063742	A	G	ENST00000338372	ENSG00000189068	VSTM1	FALSE	FALSE
chr19	54063742	A	T	ENST00000338372	ENSG00000189068	VSTM1	FALSE	FALSE
chr19	54063743	C	A	ENST00000338372	ENSG00000189068	VSTM1	FALSE	FALSE
chr19	54063743	C	G	ENST00000338372	ENSG00000189068	VSTM1	FALSE	FALSE
chr19	54063743	C	T	ENST00000338372	ENSG00000189068	VSTM1	FALSE	FALSE
chr19	54063748	G	T	ENST00000338372	ENSG00000189068	VSTM1	FALSE	FALSE
chr19	54063768	C	A	ENST00000338372	ENSG00000189068	VSTM1	FALSE	FALSE
chr19	54070008	C	A	ENST00000432826	ENSG00000248385	TARM1	FALSE	FALSE
chr19	54070014	T	A	ENST00000432826	ENSG00000248385	TARM1	FALSE	FALSE
chr19	54070023	C	A	ENST00000432826	ENSG00000248385	TARM1	FALSE	FALSE
chr19	54070025	G	C	ENST00000432826	ENSG00000248385	TARM1	FALSE	FALSE
chr19	54070025	G	T	ENST00000432826	ENSG00000248385	TARM1	FALSE	FALSE
chr19	54070029	C	A	ENST00000432826	ENSG00000248385	TARM1	FALSE	FALSE
chr19	54070051	G	C	ENST00000432826	ENSG00000248385	TARM1	FALSE	FALSE
chr19	54070051	G	T	ENST00000432826	ENSG00000248385	TARM1	FALSE	FALSE
chr19	54070054	C	T	ENST00000432826	ENSG00000248385	TARM1	FALSE	FALSE
chr19	54070055	C	T	ENST00000432826	ENSG00000248385	TARM1	FALSE	FALSE
chr19	54070062	C	A	ENST00000432826	ENSG00000248385	TARM1	FALSE	FALSE
chr19	54070077	C	A	ENST00000432826	ENSG00000248385	TARM1	FALSE	FALSE
chr19	54070113	G	A	ENST00000432826	ENSG00000248385	TARM1	FALSE	FALSE
chr19	54070132	G	C	ENST00000432826	ENSG00000248385	TARM1	FALSE	FALSE
chr19	54070132	G	T	ENST00000432826	ENSG00000248385	TARM1	FALSE	FALSE
chr19	54070142	G	T	ENST00000432826	ENSG00000248385	TARM1	FALSE	FALSE
chr19	54070161	C	A	ENST00000432826	ENSG00000248385	TARM1	TRUE	FALSE
chr19	54070161	C	G	ENST00000432826	ENSG00000248385	TARM1	TRUE	FALSE
chr19	54070161	C	T	ENST00000432826	ENSG00000248385	TARM1	TRUE	FALSE
chr19	54070162	T	A	ENST00000432826	ENSG00000248385	TARM1	TRUE	FALSE
chr19	54070162	T	C	ENST00000432826	ENSG00000248385	TARM1	TRUE	FALSE
chr19	54070162	T	G	ENST00000432826	ENSG00000248385	TARM1	TRUE	FALSE
chr19	54073918	A	C	ENST00000432826	ENSG00000248385	TARM1	TRUE	FALSE
chr19	54073918	A	G	ENST00000432826	ENSG00000248385	TARM1	FALSE	FALSE
chr19	54073918	A	T	ENST00000432826	ENSG00000248385	TARM1	TRUE	FALSE
chr19	54073919	C	A	ENST00000432826	ENSG00000248385	TARM1	TRUE	FALSE
chr19	54073919	C	G	ENST00000432826	ENSG00000248385	TARM1	TRUE	FALSE
chr19	54073919	C	T	ENST00000432826	ENSG00000248385	TARM1	TRUE	FALSE
chr19	54073928	A	T	ENST00000432826	ENSG00000248385	TARM1	FALSE	FALSE
chr19	54073935	C	A	ENST00000432826	ENSG00000248385	TARM1	FALSE	FALSE
chr19	54073941	G	A	ENST00000432826	ENSG00000248385	TARM1	FALSE	FALSE
chr19	54073953	C	A	ENST00000432826	ENSG00000248385	TARM1	FALSE	FALSE
chr19	54073955	G	C	ENST00000432826	ENSG00000248385	TARM1	FALSE	FALSE
chr19	54073955	G	T	ENST00000432826	ENSG00000248385	TARM1	FALSE	FALSE
chr19	54073960	C	T	ENST00000432826	ENSG00000248385	TARM1	FALSE	FALSE
chr19	54073961	C	T	ENST00000432826	ENSG00000248385	TARM1	FALSE	FALSE
chr19	54073974	T	A	ENST00000432826	ENSG00000248385	TARM1	TRUE	TRUE
chr19	54073980	G	A	ENST00000432826	ENSG00000248385	TARM1	TRUE	TRUE
chr19	54073981	G	C	ENST00000432826	ENSG00000248385	TARM1	TRUE	TRUE
chr19	54073981	G	T	ENST00000432826	ENSG00000248385	TARM1	TRUE	TRUE
chr19	54073984	G	C	ENST00000432826	ENSG00000248385	TARM1	TRUE	TRUE
chr19	54073984	G	T	ENST00000432826	ENSG00000248385	TARM1	TRUE	TRUE
chr19	54073990	G	T	ENST00000432826	ENSG00000248385	TARM1	TRUE	TRUE
chr19	54073996	G	C	ENST00000432826	ENSG00000248385	TARM1	TRUE	TRUE
chr19	54073996	G	T	ENST00000432826	ENSG00000248385	TARM1	TRUE	TRUE
chr19	54074046	C	A	ENST00000432826	ENSG00000248385	TARM1	TRUE	TRUE
chr19	54074049	T	A	ENST00000432826	ENSG00000248385	TARM1	TRUE	TRUE
chr19	54074064	G	A	ENST00000432826	ENSG00000248385	TARM1	TRUE	TRUE
chr19	54074070	G	A	ENST00000432826	ENSG00000248385	TARM1	TRUE	TRUE
chr19	54074078	G	C	ENST00000432826	ENSG00000248385	TARM1	TRUE	TRUE
chr19	54074078	G	T	ENST00000432826	ENSG00000248385	TARM1	TRUE	TRUE
chr19	54074094	T	A	ENST00000432826	ENSG00000248385	TARM1	TRUE	TRUE
chr19	54074123	A	T	ENST00000432826	ENSG00000248385	TARM1	TRUE	TRUE
chr19	54074127	G	A	ENST00000432826	ENSG00000248385	TARM1	TRUE	TRUE
chr19	54074133	G	A	ENST00000432826	ENSG00000248385	TARM1	TRUE	TRUE
chr19	54074136	T	A	ENST00000432826	ENSG00000248385	TARM1	TRUE	TRUE
chr19	54074139	G	A	ENST00000432826	ENSG00000248385	TARM1	TRUE	TRUE
chr19	54074140	G	T	ENST00000432826	ENSG00000248385	TARM1	TRUE	TRUE
chr19	54074145	G	A	ENST00000432826	ENSG00000248385	TARM1	TRUE	TRUE
chr19	54074160	C	A	ENST00000432826	ENSG00000248385	TARM1	TRUE	TRUE
chr19	54074184	G	A	ENST00000432826	ENSG00000248385	TARM1	TRUE	TRUE
chr19	54074185	G	C	ENST00000432826	ENSG00000248385	TARM1	TRUE	TRUE
chr19	54074185	G	T	ENST00000432826	ENSG00000248385	TARM1	TRUE	TRUE
chr19	54074193	G	A	ENST00000432826	ENSG00000248385	TARM1	TRUE	TRUE
chr19	54074205	T	A	ENST00000432826	ENSG00000248385	TARM1	TRUE	TRUE
chr19	54074210	A	C	ENST00000432826	ENSG00000248385	TARM1	TRUE	TRUE
chr19	54074210	A	T	ENST00000432826	ENSG00000248385	TARM1	TRUE	TRUE
chr19	54074217	C	A	ENST00000432826	ENSG00000248385	TARM1	TRUE	FALSE
chr19	54074217	C	G	ENST00000432826	ENSG00000248385	TARM1	TRUE	FALSE
chr19	54074217	C	T	ENST00000432826	ENSG00000248385	TARM1	TRUE	FALSE
chr19	54074218	T	A	ENST00000432826	ENSG00000248385	TARM1	TRUE	FALSE
chr19	54074218	T	C	ENST00000432826	ENSG00000248385	TARM1	TRUE	FALSE
chr19	54074218	T	G	ENST00000432826	ENSG00000248385	TARM1	TRUE	FALSE
chr19	54074822	A	C	ENST00000432826	ENSG00000248385	TARM1	TRUE	FALSE
chr19	54074822	A	G	ENST00000432826	ENSG00000248385	TARM1	TRUE	FALSE
chr19	54074822	A	T	ENST00000432826	ENSG00000248385	TARM1	TRUE	FALSE
chr19	54074823	C	A	ENST00000432826	ENSG00000248385	TARM1	TRUE	FALSE
chr19	54074823	C	G	ENST00000432826	ENSG00000248385	TARM1	TRUE	FALSE
chr19	54074823	C	T	ENST00000432826	ENSG00000248385	TARM1	TRUE	FALSE
chr19	54074824	C	A	ENST00000432826	ENSG00000248385	TARM1	TRUE	TRUE
chr19	54074832	A	T	ENST00000432826	ENSG00000248385	TARM1	TRUE	TRUE
chr19	54074857	G	A	ENST00000432826	ENSG00000248385	TARM1	TRUE	TRUE
chr19	54074859	G	C	ENST00000432826	ENSG00000248385	TARM1	TRUE	TRUE
chr19	54074859	G	T	ENST00000432826	ENSG00000248385	TARM1	TRUE	TRUE
chr19	54074881	T	A	ENST00000432826	ENSG00000248385	TARM1	TRUE	TRUE
chr19	54074884	T	A	ENST00000432826	ENSG00000248385	TARM1	TRUE	TRUE
chr19	54074885	G	C	ENST00000432826	ENSG00000248385	TARM1	TRUE	TRUE
chr19	54074885	G	T	ENST00000432826	ENSG00000248385	TARM1	TRUE	TRUE
chr19	54074888	G	C	ENST00000432826	ENSG00000248385	TARM1	TRUE	TRUE
chr19	54074888	G	T	ENST00000432826	ENSG00000248385	TARM1	TRUE	TRUE
chr19	54074893	C	A	ENST00000432826	ENSG00000248385	TARM1	TRUE	TRUE
chr19	54074894	A	T	ENST00000432826	ENSG00000248385	TARM1	TRUE	TRUE
chr19	54074900	G	C	ENST00000432826	ENSG00000248385	TARM1	TRUE	TRUE
chr19	54074900	G	T	ENST00000432826	ENSG00000248385	TARM1	TRUE	TRUE
chr19	54074905	C	A	ENST00000432826	ENSG00000248385	TARM1	TRUE	TRUE
chr19	54074908	C	A	ENST00000432826	ENSG00000248385	TARM1	TRUE	TRUE
chr19	54074917	T	A	ENST00000432826	ENSG00000248385	TARM1	TRUE	TRUE
chr19	54074923	T	A	ENST00000432826	ENSG00000248385	TARM1	TRUE	TRUE
chr19	54074944	C	A	ENST00000432826	ENSG00000248385	TARM1	TRUE	TRUE
chr19	54074956	C	A	ENST00000432826	ENSG00000248385	TARM1	TRUE	TRUE
chr19	54074974	T	A	ENST00000432826	ENSG00000248385	TARM1	TRUE	TRUE
chr19	54074983	C	A	ENST00000432826	ENSG00000248385	TARM1	TRUE	TRUE
chr19	54074995	C	A	ENST00000432826	ENSG00000248385	TARM1	TRUE	TRUE
chr19	54074998	C	A	ENST00000432826	ENSG00000248385	TARM1	TRUE	TRUE
chr19	54075001	T	A	ENST00000432826	ENSG00000248385	TARM1	TRUE	TRUE
chr19	54075025	T	A	ENST00000432826	ENSG00000248385	TARM1	TRUE	TRUE
chr19	54075035	C	T	ENST00000432826	ENSG00000248385	TARM1	TRUE	TRUE
chr19	54075036	C	T	ENST00000432826	ENSG00000248385	TARM1	TRUE	TRUE
chr19	54075038	A	T	ENST00000432826	ENSG00000248385	TARM1	TRUE	TRUE
chr19	54075043	G	A	ENST00000432826	ENSG00000248385	TARM1	TRUE	TRUE
chr19	54075075	G	T	ENST00000432826	ENSG00000248385	TARM1	TRUE	TRUE
chr19	54075083	C	T	ENST00000432826	ENSG00000248385	TARM1	TRUE	TRUE
chr19	54075084	C	T	ENST00000432826	ENSG00000248385	TARM1	TRUE	TRUE
chr19	54075103	T	A	ENST00000432826	ENSG00000248385	TARM1	TRUE	TRUE
chr19	54075111	G	C	ENST00000432826	ENSG00000248385	TARM1	TRUE	TRUE
chr19	54075111	G	T	ENST00000432826	ENSG00000248385	TARM1	TRUE	TRUE
chr19	54075115	C	A	ENST00000432826	ENSG00000248385	TARM1	TRUE	FALSE
chr19	54075115	C	G	ENST00000432826	ENSG00000248385	TARM1	TRUE	FALSE
chr19	54075115	C	T	ENST00000432826	ENSG00000248385	TARM1	TRUE	FALSE
chr19	54075116	T	A	ENST00000432826	ENSG00000248385	TARM1	TRUE	FALSE
chr19	54075116	T	C	ENST00000432826	ENSG00000248385	TARM1	TRUE	FALSE
chr19	54075116	T	G	ENST00000432826	ENSG00000248385	TARM1	TRUE	FALSE
chr19	54075881	A	C	ENST00000432826	ENSG00000248385	TARM1	TRUE	FALSE
chr19	54075881	A	G	ENST00000432826	ENSG00000248385	TARM1	TRUE	FALSE
chr19	54075881	A	T	ENST00000432826	ENSG00000248385	TARM1	TRUE	FALSE
chr19	54075882	C	A	ENST00000432826	ENSG00000248385	TARM1	TRUE	FALSE
chr19	54075882	C	G	ENST00000432826	ENSG00000248385	TARM1	TRUE	FALSE
chr19	54075882	C	T	ENST00000432826	ENSG00000248385	TARM1	TRUE	FALSE
chr19	54075889	C	A	ENST00000432826	ENSG00000248385	TARM1	TRUE	FALSE
chr19	54075901	C	A	ENST00000432826	ENSG00000248385	TARM1	FALSE	FALSE
chr19	54075904	G	A	ENST00000432826	ENSG00000248385	TARM1	FALSE	FALSE
chr19	54075911	G	T	ENST00000432826	ENSG00000248385	TARM1	FALSE	FALSE
chr19	54075919	C	A	ENST00000432826	ENSG00000248385	TARM1	TRUE	FALSE
chr19	54075919	C	G	ENST00000432826	ENSG00000248385	TARM1	TRUE	FALSE
chr19	54075919	C	T	ENST00000432826	ENSG00000248385	TARM1	TRUE	FALSE
chr19	54075920	T	A	ENST00000432826	ENSG00000248385	TARM1	TRUE	FALSE
chr19	54075920	T	C	ENST00000432826	ENSG00000248385	TARM1	TRUE	FALSE
chr19	54075920	T	G	ENST00000432826	ENSG00000248385	TARM1	TRUE	FALSE
chr19	54081305	A	C	ENST00000432826	ENSG00000248385	TARM1	FALSE	FALSE
chr19	54081305	A	G	ENST00000432826	ENSG00000248385	TARM1	FALSE	FALSE
chr19	54081305	A	T	ENST00000432826	ENSG00000248385	TARM1	FALSE	FALSE
chr19	54081306	C	A	ENST00000432826	ENSG00000248385	TARM1	FALSE	FALSE
chr19	54081306	C	G	ENST00000432826	ENSG00000248385	TARM1	FALSE	FALSE
chr19	54081306	C	T	ENST00000432826	ENSG00000248385	TARM1	FALSE	FALSE
chr19	54081307	T	A	ENST00000432826	ENSG00000248385	TARM1	FALSE	FALSE
chr19	54081311	A	T	ENST00000432826	ENSG00000248385	TARM1	FALSE	FALSE
chr19	54081331	T	A	ENST00000432826	ENSG00000248385	TARM1	FALSE	FALSE
chr19	54095253	G	A	ENST00000358375	ENSG00000170909	OSCAR	FALSE	FALSE
chr19	54095260	C	T	ENST00000358375	ENSG00000170909	OSCAR	FALSE	FALSE
chr19	54095261	C	T	ENST00000358375	ENSG00000170909	OSCAR	FALSE	FALSE
chr19	54095338	G	C	ENST00000358375	ENSG00000170909	OSCAR	FALSE	FALSE
chr19	54095338	G	T	ENST00000358375	ENSG00000170909	OSCAR	FALSE	FALSE
chr19	54095358	C	A	ENST00000358375	ENSG00000170909	OSCAR	FALSE	FALSE
chr19	54095358	C	G	ENST00000358375	ENSG00000170909	OSCAR	FALSE	FALSE
chr19	54095358	C	T	ENST00000358375	ENSG00000170909	OSCAR	FALSE	FALSE
chr19	54095359	T	A	ENST00000358375	ENSG00000170909	OSCAR	FALSE	FALSE
chr19	54095359	T	C	ENST00000358375	ENSG00000170909	OSCAR	FALSE	FALSE
chr19	54095359	T	G	ENST00000358375	ENSG00000170909	OSCAR	FALSE	FALSE
chr19	54095870	A	C	ENST00000358375	ENSG00000170909	OSCAR	TRUE	FALSE
chr19	54095870	A	G	ENST00000358375	ENSG00000170909	OSCAR	TRUE	FALSE
chr19	54095870	A	T	ENST00000358375	ENSG00000170909	OSCAR	TRUE	FALSE
chr19	54095871	C	A	ENST00000358375	ENSG00000170909	OSCAR	TRUE	FALSE
chr19	54095871	C	G	ENST00000358375	ENSG00000170909	OSCAR	TRUE	FALSE
chr19	54095871	C	T	ENST00000358375	ENSG00000170909	OSCAR	TRUE	FALSE
chr19	54095875	C	A	ENST00000358375	ENSG00000170909	OSCAR	FALSE	FALSE
chr19	54095876	C	T	ENST00000358375	ENSG00000170909	OSCAR	FALSE	FALSE
chr19	54095877	C	T	ENST00000358375	ENSG00000170909	OSCAR	FALSE	FALSE
chr19	54095896	C	A	ENST00000358375	ENSG00000170909	OSCAR	FALSE	FALSE
chr19	54095905	G	A	ENST00000358375	ENSG00000170909	OSCAR	FALSE	FALSE
chr19	54095907	G	T	ENST00000358375	ENSG00000170909	OSCAR	FALSE	FALSE
chr19	54095915	G	C	ENST00000358375	ENSG00000170909	OSCAR	FALSE	FALSE
chr19	54095915	G	T	ENST00000358375	ENSG00000170909	OSCAR	FALSE	FALSE
chr19	54095936	A	C	ENST00000358375	ENSG00000170909	OSCAR	TRUE	TRUE
chr19	54095936	A	T	ENST00000358375	ENSG00000170909	OSCAR	TRUE	TRUE
chr19	54095939	G	C	ENST00000358375	ENSG00000170909	OSCAR	TRUE	TRUE
chr19	54095939	G	T	ENST00000358375	ENSG00000170909	OSCAR	TRUE	TRUE
chr19	54095942	G	T	ENST00000358375	ENSG00000170909	OSCAR	TRUE	TRUE
chr19	54095948	G	C	ENST00000358375	ENSG00000170909	OSCAR	TRUE	TRUE
chr19	54095948	G	T	ENST00000358375	ENSG00000170909	OSCAR	TRUE	TRUE
chr19	54095990	C	T	ENST00000358375	ENSG00000170909	OSCAR	TRUE	TRUE
chr19	54095991	C	T	ENST00000358375	ENSG00000170909	OSCAR	TRUE	TRUE
chr19	54095998	G	A	ENST00000358375	ENSG00000170909	OSCAR	TRUE	TRUE
chr19	54096011	G	C	ENST00000358375	ENSG00000170909	OSCAR	TRUE	TRUE
chr19	54096011	G	T	ENST00000358375	ENSG00000170909	OSCAR	TRUE	TRUE
chr19	54096016	G	A	ENST00000358375	ENSG00000170909	OSCAR	TRUE	TRUE
chr19	54096037	C	A	ENST00000358375	ENSG00000170909	OSCAR	TRUE	TRUE
chr19	54096041	G	C	ENST00000358375	ENSG00000170909	OSCAR	TRUE	TRUE
chr19	54096041	G	T	ENST00000358375	ENSG00000170909	OSCAR	TRUE	TRUE
chr19	54096077	G	T	ENST00000358375	ENSG00000170909	OSCAR	TRUE	TRUE
chr19	54096135	G	T	ENST00000358375	ENSG00000170909	OSCAR	TRUE	TRUE
chr19	54096151	C	A	ENST00000358375	ENSG00000170909	OSCAR	TRUE	TRUE
chr19	54096154	C	A	ENST00000358375	ENSG00000170909	OSCAR	FALSE	FALSE
chr19	54096154	C	G	ENST00000358375	ENSG00000170909	OSCAR	FALSE	FALSE
chr19	54096154	C	T	ENST00000358375	ENSG00000170909	OSCAR	FALSE	FALSE
chr19	54096155	T	A	ENST00000358375	ENSG00000170909	OSCAR	FALSE	FALSE
chr19	54096155	T	C	ENST00000358375	ENSG00000170909	OSCAR	FALSE	FALSE
chr19	54096155	T	G	ENST00000358375	ENSG00000170909	OSCAR	FALSE	FALSE
chr19	54096860	A	C	ENST00000358375	ENSG00000170909	OSCAR	TRUE	FALSE
chr19	54096860	A	G	ENST00000358375	ENSG00000170909	OSCAR	FALSE	FALSE
chr19	54096860	A	T	ENST00000358375	ENSG00000170909	OSCAR	TRUE	FALSE
chr19	54096861	C	A	ENST00000358375	ENSG00000170909	OSCAR	TRUE	FALSE
chr19	54096861	C	G	ENST00000358375	ENSG00000170909	OSCAR	TRUE	FALSE
chr19	54096861	C	T	ENST00000358375	ENSG00000170909	OSCAR	TRUE	FALSE
chr19	54096862	C	A	ENST00000358375	ENSG00000170909	OSCAR	TRUE	TRUE
chr19	54096877	C	A	ENST00000358375	ENSG00000170909	OSCAR	TRUE	TRUE
chr19	54096895	G	A	ENST00000358375	ENSG00000170909	OSCAR	TRUE	TRUE
chr19	54096899	C	T	ENST00000358375	ENSG00000170909	OSCAR	TRUE	TRUE
chr19	54096900	C	T	ENST00000358375	ENSG00000170909	OSCAR	TRUE	TRUE
chr19	54096914	C	T	ENST00000358375	ENSG00000170909	OSCAR	TRUE	TRUE
chr19	54096915	C	T	ENST00000358375	ENSG00000170909	OSCAR	TRUE	TRUE
chr19	54096928	G	A	ENST00000358375	ENSG00000170909	OSCAR	TRUE	TRUE
chr19	54096929	G	C	ENST00000358375	ENSG00000170909	OSCAR	TRUE	TRUE
chr19	54096929	G	T	ENST00000358375	ENSG00000170909	OSCAR	TRUE	TRUE
chr19	54096932	G	T	ENST00000358375	ENSG00000170909	OSCAR	TRUE	TRUE
chr19	54096935	G	T	ENST00000358375	ENSG00000170909	OSCAR	TRUE	TRUE
chr19	54096941	G	C	ENST00000358375	ENSG00000170909	OSCAR	TRUE	TRUE
chr19	54096941	G	T	ENST00000358375	ENSG00000170909	OSCAR	TRUE	TRUE
chr19	54096949	C	A	ENST00000358375	ENSG00000170909	OSCAR	TRUE	TRUE
chr19	54096955	G	A	ENST00000358375	ENSG00000170909	OSCAR	TRUE	TRUE
chr19	54096970	C	A	ENST00000358375	ENSG00000170909	OSCAR	TRUE	TRUE
chr19	54096973	C	A	ENST00000358375	ENSG00000170909	OSCAR	TRUE	TRUE
chr19	54096985	C	A	ENST00000358375	ENSG00000170909	OSCAR	TRUE	TRUE
chr19	54096994	C	A	ENST00000358375	ENSG00000170909	OSCAR	TRUE	TRUE
chr19	54097030	C	A	ENST00000358375	ENSG00000170909	OSCAR	TRUE	TRUE
chr19	54097033	C	A	ENST00000358375	ENSG00000170909	OSCAR	TRUE	TRUE
chr19	54097039	T	A	ENST00000358375	ENSG00000170909	OSCAR	TRUE	TRUE
chr19	54097048	C	A	ENST00000358375	ENSG00000170909	OSCAR	TRUE	TRUE
chr19	54097054	T	A	ENST00000358375	ENSG00000170909	OSCAR	TRUE	TRUE
chr19	54097055	C	T	ENST00000358375	ENSG00000170909	OSCAR	TRUE	TRUE
chr19	54097056	C	T	ENST00000358375	ENSG00000170909	OSCAR	TRUE	TRUE
chr19	54097066	G	A	ENST00000358375	ENSG00000170909	OSCAR	TRUE	TRUE
chr19	54097076	G	T	ENST00000358375	ENSG00000170909	OSCAR	TRUE	TRUE
chr19	54097081	T	A	ENST00000358375	ENSG00000170909	OSCAR
chr19	54097083	A	T	ENST00000358375	ENSG00000170909	OSCAR	TRUE	TRUE
chr19	54097123	G	A	ENST00000358375	ENSG00000170909	OSCAR	TRUE	TRUE
chr19	54097129	C	A	ENST00000358375	ENSG00000170909	OSCAR	TRUE	TRUE
chr19	54097133	C	T	ENST00000358375	ENSG00000170909	OSCAR	TRUE	TRUE
chr19	54097134	C	T	ENST00000358375	ENSG00000170909	OSCAR	TRUE	TRUE
chr19	54097141	T	A	ENST00000358375	ENSG00000170909	OSCAR	TRUE	TRUE
chr19	54097148	G	C	ENST00000358375	ENSG00000170909	OSCAR	TRUE	TRUE
chr19	54097148	G	T	ENST00000358375	ENSG00000170909	OSCAR	TRUE	TRUE
chr19	54097152	G	C	ENST00000358375	ENSG00000170909	OSCAR	TRUE	TRUE
chr19	54097152	G	T	ENST00000358375	ENSG00000170909	OSCAR	TRUE	TRUE
chr19	54097165	C	A	ENST00000358375	ENSG00000170909	OSCAR	FALSE	FALSE
chr19	54097165	C	G	ENST00000358375	ENSG00000170909	OSCAR	FALSE	FALSE
chr19	54097165	C	T	ENST00000358375	ENSG00000170909	OSCAR	FALSE	FALSE
chr19	54097166	T	A	ENST00000358375	ENSG00000170909	OSCAR	FALSE	FALSE
chr19	54097166	T	C	ENST00000358375	ENSG00000170909	OSCAR	FALSE	FALSE
chr19	54097166	T	G	ENST00000358375	ENSG00000170909	OSCAR	FALSE	FALSE
chr19	54099746	A	C	ENST00000358375	ENSG00000170909	OSCAR	FALSE	FALSE
chr19	54099746	A	G	ENST00000358375	ENSG00000170909	OSCAR	FALSE	FALSE
chr19	54099746	A	T	ENST00000358375	ENSG00000170909	OSCAR	FALSE	FALSE
chr19	54099747	C	A	ENST00000358375	ENSG00000170909	OSCAR	FALSE	FALSE
chr19	54099747	C	G	ENST00000358375	ENSG00000170909	OSCAR	FALSE	FALSE
chr19	54099747	C	T	ENST00000358375	ENSG00000170909	OSCAR	FALSE	FALSE
chr19	54099770	A	T	ENST00000358375	ENSG00000170909	OSCAR	FALSE	FALSE
chr19	54099779	C	T	ENST00000358375	ENSG00000170909	OSCAR	FALSE	FALSE
chr19	54099780	C	T	ENST00000358375	ENSG00000170909	OSCAR	FALSE	FALSE
chr19	54099781	C	A	ENST00000358375	ENSG00000170909	OSCAR	FALSE	FALSE
chr19	54099781	C	G	ENST00000358375	ENSG00000170909	OSCAR	FALSE	FALSE
chr19	54099781	C	T	ENST00000358375	ENSG00000170909	OSCAR	FALSE	FALSE
chr19	54099782	T	A	ENST00000358375	ENSG00000170909	OSCAR	FALSE	FALSE
chr19	54099782	T	C	ENST00000358375	ENSG00000170909	OSCAR	FALSE	FALSE
chr19	54099782	T	G	ENST00000358375	ENSG00000170909	OSCAR	FALSE	FALSE
chr19	54100754	A	C	ENST00000358375	ENSG00000170909	OSCAR	FALSE	FALSE
chr19	54100754	A	G	ENST00000358375	ENSG00000170909	OSCAR	FALSE	FALSE
chr19	54100754	A	T	ENST00000358375	ENSG00000170909	OSCAR	FALSE	FALSE
chr19	54100755	C	A	ENST00000358375	ENSG00000170909	OSCAR	FALSE	FALSE
chr19	54100755	C	G	ENST00000358375	ENSG00000170909	OSCAR	FALSE	FALSE
chr19	54100755	C	T	ENST00000358375	ENSG00000170909	OSCAR	FALSE	FALSE
chr19	54100771	G	A	ENST00000358375	ENSG00000170909	OSCAR	FALSE	FALSE
chr19	54102888	A	T	ENST00000485876	ENSG00000170906	NDUFA3	FALSE	FALSE
chr19	54102889	G	A	ENST00000485876	ENSG00000170906	NDUFA3	TRUE	FALSE
chr19	54102889	G	C	ENST00000485876	ENSG00000170906	NDUFA3	TRUE	FALSE
chr19	54102889	G	T	ENST00000485876	ENSG00000170906	NDUFA3	TRUE	FALSE
chr19	54102890	T	A	ENST00000485876	ENSG00000170906	NDUFA3	TRUE	FALSE
chr19	54102890	T	C	ENST00000485876	ENSG00000170906	NDUFA3	TRUE	FALSE
chr19	54102890	T	G	ENST00000485876	ENSG00000170906	NDUFA3	TRUE	FALSE
chr19	54103112	A	C	ENST00000485876	ENSG00000170906	NDUFA3	TRUE	FALSE
chr19	54103112	A	G	ENST00000485876	ENSG00000170906	NDUFA3	TRUE	FALSE
chr19	54103112	A	T	ENST00000485876	ENSG00000170906	NDUFA3	TRUE	FALSE
chr19	54103113	G	A	ENST00000485876	ENSG00000170906	NDUFA3	TRUE	FALSE
chr19	54103113	G	C	ENST00000485876	ENSG00000170906	NDUFA3	TRUE	FALSE
chr19	54103113	G	T	ENST00000485876	ENSG00000170906	NDUFA3	TRUE	FALSE
chr19	54103131	A	T	ENST00000485876	ENSG00000170906	NDUFA3	FALSE	FALSE
chr19	54103141	G	A	ENST00000485876	ENSG00000170906	NDUFA3	FALSE	FALSE
chr19	54103142	G	A	ENST00000485876	ENSG00000170906	NDUFA3	FALSE	FALSE
chr19	54103146	A	T	ENST00000485876	ENSG00000170906	NDUFA3	FALSE	FALSE
chr19	54103149	G	T	ENST00000485876	ENSG00000170906	NDUFA3	FALSE	FALSE
chr19	54103189	G	A	ENST00000485876	ENSG00000170906	NDUFA3	TRUE	FALSE
chr19	54103189	G	C	ENST00000485876	ENSG00000170906	NDUFA3	TRUE	FALSE
chr19	54103189	G	T	ENST00000485876	ENSG00000170906	NDUFA3	TRUE	FALSE
chr19	54103190	T	A	ENST00000485876	ENSG00000170906	NDUFA3	TRUE	FALSE
chr19	54103190	T	C	ENST00000485876	ENSG00000170906	NDUFA3	TRUE	FALSE
chr19	54103190	T	G	ENST00000485876	ENSG00000170906	NDUFA3	TRUE	FALSE
chr19	54105932	A	C	ENST00000485876	ENSG00000170906	NDUFA3	TRUE	FALSE
chr19	54105932	A	G	ENST00000485876	ENSG00000170906	NDUFA3	TRUE	FALSE
chr19	54105932	A	T	ENST00000485876	ENSG00000170906	NDUFA3	TRUE	FALSE
chr19	54105933	G	A	ENST00000485876	ENSG00000170906	NDUFA3	TRUE	FALSE
chr19	54105933	G	C	ENST00000485876	ENSG00000170906	NDUFA3	TRUE	FALSE
chr19	54105933	G	T	ENST00000485876	ENSG00000170906	NDUFA3	TRUE	FALSE
chr19	54105952	T	A	ENST00000485876	ENSG00000170906	NDUFA3	TRUE	TRUE
chr19	54105962	C	A	ENST00000485876	ENSG00000170906	NDUFA3	FALSE	FALSE
chr19	54105962	C	G	ENST00000485876	ENSG00000170906	NDUFA3	FALSE	FALSE
chr19	54105966	A	T	ENST00000485876	ENSG00000170906	NDUFA3	FALSE	FALSE
chr19	54105971	C	A	ENST00000485876	ENSG00000170906	NDUFA3	FALSE	FALSE
chr19	54105971	C	G	ENST00000485876	ENSG00000170906	NDUFA3	FALSE	FALSE
chr19	54105987	A	T	ENST00000485876	ENSG00000170906	NDUFA3	FALSE	FALSE
chr19	54106001	C	A	ENST00000485876	ENSG00000170906	NDUFA3	FALSE	FALSE
chr19	54106001	C	G	ENST00000485876	ENSG00000170906	NDUFA3	FALSE	FALSE
chr19	54106007	C	A	ENST00000485876	ENSG00000170906	NDUFA3	FALSE	FALSE
chr19	54106007	C	G	ENST00000485876	ENSG00000170906	NDUFA3	FALSE	FALSE
chr19	54106012	G	A	ENST00000485876	ENSG00000170906	NDUFA3	TRUE	FALSE
chr19	54106012	G	C	ENST00000485876	ENSG00000170906	NDUFA3	TRUE	FALSE
chr19	54106012	G	T	ENST00000485876	ENSG00000170906	NDUFA3	TRUE	FALSE
chr19	54106013	T	A	ENST00000485876	ENSG00000170906	NDUFA3	TRUE	FALSE
chr19	54106013	T	C	ENST00000485876	ENSG00000170906	NDUFA3	FALSE	FALSE
chr19	54106013	T	G	ENST00000485876	ENSG00000170906	NDUFA3	TRUE	FALSE
chr19	54106809	A	C	ENST00000485876	ENSG00000170906	NDUFA3	FALSE	FALSE
chr19	54106809	A	G	ENST00000485876	ENSG00000170906	NDUFA3	FALSE	FALSE
chr19	54106809	A	T	ENST00000485876	ENSG00000170906	NDUFA3	FALSE	FALSE
chr19	54106810	G	A	ENST00000485876	ENSG00000170906	NDUFA3	FALSE	FALSE
chr19	54106810	G	C	ENST00000485876	ENSG00000170906	NDUFA3	FALSE	FALSE
chr19	54106810	G	T	ENST00000485876	ENSG00000170906	NDUFA3	FALSE	FALSE
chr19	54106858	C	T	ENST00000485876	ENSG00000170906	NDUFA3	FALSE	FALSE
chr19	54106867	C	T	ENST00000485876	ENSG00000170906	NDUFA3	FALSE	FALSE
chr19	54106882	G	T	ENST00000485876	ENSG00000170906	NDUFA3	FALSE	FALSE
chr19	54106886	G	A	ENST00000485876	ENSG00000170906	NDUFA3	FALSE	FALSE
chr19	54106887	G	A	ENST00000485876	ENSG00000170906	NDUFA3	FALSE	FALSE
chr19	54106891	A	T	ENST00000485876	ENSG00000170906	NDUFA3	FALSE	FALSE
chr19	54106894	A	T	ENST00000485876	ENSG00000170906	NDUFA3	FALSE	FALSE
chr19	54107080	G	C	ENST00000391759	ENSG00000105619	TFPT	FALSE	FALSE
chr19	54107080	G	T	ENST00000391759	ENSG00000105619	TFPT	FALSE	FALSE
chr19	54107094	T	A	ENST00000391759	ENSG00000105619	TFPT	FALSE	FALSE
chr19	54107113	C	T	ENST00000391759	ENSG00000105619	TFPT	FALSE	FALSE
chr19	54107114	C	T	ENST00000391759	ENSG00000105619	TFPT	FALSE	FALSE
chr19	54107133	C	A	ENST00000391759	ENSG00000105619	TFPT	FALSE	FALSE
chr19	54107142	C	A	ENST00000391759	ENSG00000105619	TFPT	FALSE	FALSE
chr19	54107157	C	A	ENST00000391759	ENSG00000105619	TFPT	FALSE	FALSE
chr19	54107160	C	A	ENST00000391759	ENSG00000105619	TFPT	FALSE	FALSE
chr19	54107166	T	A	ENST00000391759	ENSG00000105619	TFPT	FALSE	FALSE
chr19	54107170	C	A	ENST00000391759	ENSG00000105619	TFPT	TRUE	FALSE
chr19	54107170	C	G	ENST00000391759	ENSG00000105619	TFPT	TRUE	FALSE
chr19	54107170	C	T	ENST00000391759	ENSG00000105619	TFPT	TRUE	FALSE
chr19	54107171	T	A	ENST00000391759	ENSG00000105619	TFPT	TRUE	FALSE
chr19	54107171	T	C	ENST00000391759	ENSG00000105619	TFPT	TRUE	FALSE
chr19	54107171	T	G	ENST00000391759	ENSG00000105619	TFPT	TRUE	FALSE
chr19	54108024	A	C	ENST00000391759	ENSG00000105619	TFPT	TRUE	FALSE
chr19	54108024	A	G	ENST00000391759	ENSG00000105619	TFPT	TRUE	FALSE
chr19	54108024	A	T	ENST00000391759	ENSG00000105619	TFPT	TRUE	FALSE
chr19	54108025	C	A	ENST00000391759	ENSG00000105619	TFPT	TRUE	FALSE
chr19	54108025	C	G	ENST00000391759	ENSG00000105619	TFPT	TRUE	FALSE
chr19	54108025	C	T	ENST00000391759	ENSG00000105619	TFPT	TRUE	FALSE
chr19	54108028	G	A	ENST00000391759	ENSG00000105619	TFPT	FALSE	FALSE
chr19	54108043	C	A	ENST00000391759	ENSG00000105619	TFPT	FALSE	FALSE
chr19	54108061	C	A	ENST00000391759	ENSG00000105619	TFPT	FALSE	FALSE
chr19	54108067	G	A	ENST00000391759	ENSG00000105619	TFPT	FALSE	FALSE
chr19	54108073	C	A	ENST00000391759	ENSG00000105619	TFPT	FALSE	FALSE
chr19	54108088	G	A	ENST00000391759	ENSG00000105619	TFPT	TRUE	TRUE
chr19	54108097	T	A	ENST00000391759	ENSG00000105619	TFPT	TRUE	TRUE
chr19	54108115	C	A	ENST00000391759	ENSG00000105619	TFPT	TRUE	TRUE
chr19	54108139	C	A	ENST00000391759	ENSG00000105619	TFPT	TRUE	TRUE
chr19	54108160	T	A	ENST00000391759	ENSG00000105619	TFPT	TRUE	TRUE
chr19	54108178	C	A	ENST00000391759	ENSG00000105619	TFPT	TRUE	TRUE
chr19	54108181	T	A	ENST00000391759	ENSG00000105619	TFPT	TRUE	TRUE
chr19	54108184	C	A	ENST00000391759	ENSG00000105619	TFPT	TRUE	TRUE
chr19	54108193	C	A	ENST00000391759	ENSG00000105619	TFPT	TRUE	TRUE
chr19	54108199	C	A	ENST00000391759	ENSG00000105619	TFPT	TRUE	TRUE
chr19	54108232	G	A	ENST00000391759	ENSG00000105619	TFPT	TRUE	TRUE
chr19	54108241	C	A	ENST00000391759	ENSG00000105619	TFPT	TRUE	TRUE
chr19	54108245	C	A	ENST00000391759	ENSG00000105619	TFPT	TRUE	FALSE
chr19	54108245	C	G	ENST00000391759	ENSG00000105619	TFPT	TRUE	FALSE
chr19	54108245	C	T	ENST00000391759	ENSG00000105619	TFPT	TRUE	FALSE
chr19	54108246	T	A	ENST00000391759	ENSG00000105619	TFPT	TRUE	FALSE
chr19	54108246	T	C	ENST00000391759	ENSG00000105619	TFPT	TRUE	FALSE
chr19	54108246	T	G	ENST00000391759	ENSG00000105619	TFPT	TRUE	FALSE
chr19	54108324	A	C	ENST00000391759	ENSG00000105619	TFPT	TRUE	FALSE
chr19	54108324	A	G	ENST00000391759	ENSG00000105619	TFPT	FALSE	FALSE
chr19	54108324	A	T	ENST00000391759	ENSG00000105619	TFPT	TRUE	FALSE
chr19	54108325	C	A	ENST00000391759	ENSG00000105619	TFPT	TRUE	FALSE
chr19	54108325	C	G	ENST00000391759	ENSG00000105619	TFPT	TRUE	FALSE
chr19	54108325	C	T	ENST00000391759	ENSG00000105619	TFPT	TRUE	FALSE
chr19	54108328	C	A	ENST00000391759	ENSG00000105619	TFPT	TRUE	TRUE
chr19	54108346	G	A	ENST00000391759	ENSG00000105619	TFPT	TRUE	TRUE
chr19	54108356	G	C	ENST00000391759	ENSG00000105619	TFPT	TRUE	TRUE
chr19	54108356	G	T	ENST00000391759	ENSG00000105619	TFPT	TRUE	TRUE
chr19	54108368	G	C	ENST00000391759	ENSG00000105619	TFPT	TRUE	TRUE
chr19	54108368	G	T	ENST00000391759	ENSG00000105619	TFPT	TRUE	TRUE
chr19	54108385	T	A	ENST00000391759	ENSG00000105619	TFPT
chr19	54108396	C	A	ENST00000391759	ENSG00000105619	TFPT	TRUE	FALSE
chr19	54108396	C	G	ENST00000391759	ENSG00000105619	TFPT	TRUE	FALSE
chr19	54108396	C	T	ENST00000391759	ENSG00000105619	TFPT	TRUE	FALSE
chr19	54108397	T	A	ENST00000391759	ENSG00000105619	TFPT	TRUE	FALSE
chr19	54108397	T	C	ENST00000391759	ENSG00000105619	TFPT	TRUE	FALSE
chr19	54108397	T	G	ENST00000391759	ENSG00000105619	TFPT	TRUE	FALSE
chr19	54110049	A	C	ENST00000391759	ENSG00000105619	TFPT	TRUE	FALSE
chr19	54110049	A	G	ENST00000391759	ENSG00000105619	TFPT	TRUE	FALSE
chr19	54110049	A	T	ENST00000391759	ENSG00000105619	TFPT	TRUE	FALSE
chr19	54110050	C	A	ENST00000391759	ENSG00000105619	TFPT	TRUE	FALSE
chr19	54110050	C	G	ENST00000391759	ENSG00000105619	TFPT	TRUE	FALSE
chr19	54110050	C	T	ENST00000391759	ENSG00000105619	TFPT	TRUE	FALSE
chr19	54110058	C	A	ENST00000391759	ENSG00000105619	TFPT	TRUE	TRUE
chr19	54110061	G	A	ENST00000391759	ENSG00000105619	TFPT	TRUE	TRUE
chr19	54110064	G	A	ENST00000391759	ENSG00000105619	TFPT	TRUE	TRUE
chr19	54110085	G	A	ENST00000391759	ENSG00000105619	TFPT	TRUE	TRUE
chr19	54110091	G	A	ENST00000391759	ENSG00000105619	TFPT	TRUE	TRUE
chr19	54110115	C	A	ENST00000391759	ENSG00000105619	TFPT	TRUE	TRUE
chr19	54110122	C	A	ENST00000391759	ENSG00000105619	TFPT	TRUE	FALSE
chr19	54110122	C	G	ENST00000391759	ENSG00000105619	TFPT	TRUE	FALSE
chr19	54110122	C	T	ENST00000391759	ENSG00000105619	TFPT	TRUE	FALSE
chr19	54110123	T	A	ENST00000391759	ENSG00000105619	TFPT	TRUE	FALSE
chr19	54110123	T	C	ENST00000391759	ENSG00000105619	TFPT	TRUE	FALSE
chr19	54110123	T	G	ENST00000391759	ENSG00000105619	TFPT	TRUE	FALSE
chr19	54114440	A	C	ENST00000391759	ENSG00000105619	TFPT	TRUE	FALSE
chr19	54114440	A	G	ENST00000391759	ENSG00000105619	TFPT	TRUE	FALSE
chr19	54114440	A	T	ENST00000391759	ENSG00000105619	TFPT	TRUE	FALSE
chr19	54114441	C	A	ENST00000391759	ENSG00000105619	TFPT	TRUE	FALSE
chr19	54114441	C	G	ENST00000391759	ENSG00000105619	TFPT	TRUE	FALSE
chr19	54114441	C	T	ENST00000391759	ENSG00000105619	TFPT	TRUE	FALSE
chr19	54114444	G	A	ENST00000391759	ENSG00000105619	TFPT	TRUE	TRUE
chr19	54114447	C	A	ENST00000391759	ENSG00000105619	TFPT	TRUE	TRUE
chr19	54114453	C	A	ENST00000391759	ENSG00000105619	TFPT	TRUE	TRUE
chr19	54114457	G	T	ENST00000391759	ENSG00000105619	TFPT	TRUE	TRUE
chr19	54114477	G	A	ENST00000391759	ENSG00000105619	TFPT	TRUE	TRUE
chr19	54114478	G	C	ENST00000391759	ENSG00000105619	TFPT	TRUE	TRUE
chr19	54114478	G	T	ENST00000391759	ENSG00000105619	TFPT	TRUE	TRUE
chr19	54114483	T	A	ENST00000391759	ENSG00000105619	TFPT	TRUE	TRUE
chr19	54114486	T	A	ENST00000391759	ENSG00000105619	TFPT	TRUE	TRUE
chr19	54114494	A	C	ENST00000391759	ENSG00000105619	TFPT	TRUE	TRUE
chr19	54114494	A	T	ENST00000391759	ENSG00000105619	TFPT	TRUE	TRUE
chr19	54114498	C	A	ENST00000391759	ENSG00000105619	TFPT	TRUE	TRUE
chr19	54114504	G	A	ENST00000391759	ENSG00000105619	TFPT	TRUE	TRUE
chr19	54114531	C	A	ENST00000391759	ENSG00000105619	TFPT	TRUE	TRUE
chr19	54114534	C	A	ENST00000391759	ENSG00000105619	TFPT	TRUE	TRUE
chr19	54114537	C	A	ENST00000391759	ENSG00000105619	TFPT	TRUE	TRUE
chr19	54114540	C	A	ENST00000391759	ENSG00000105619	TFPT	TRUE	TRUE
chr19	54114546	G	A	ENST00000391759	ENSG00000105619	TFPT	TRUE	TRUE
chr19	54114549	C	A	ENST00000391759	ENSG00000105619	TFPT	TRUE	TRUE
chr19	54114560	G	C	ENST00000391759	ENSG00000105619	TFPT	TRUE	TRUE
chr19	54114560	G	T	ENST00000391759	ENSG00000105619	TFPT	TRUE	TRUE
chr19	54114578	G	C	ENST00000391759	ENSG00000105619	TFPT	TRUE	TRUE
chr19	54114578	G	T	ENST00000391759	ENSG00000105619	TFPT	TRUE	TRUE
chr19	54114588	C	A	ENST00000391759	ENSG00000105619	TFPT	TRUE	TRUE
chr19	54114594	C	A	ENST00000391759	ENSG00000105619	TFPT	TRUE	TRUE
chr19	54114600	C	A	ENST00000391759	ENSG00000105619	TFPT	TRUE	TRUE
chr19	54114606	C	A	ENST00000391759	ENSG00000105619	TFPT	TRUE	TRUE
chr19	54114612	C	A	ENST00000391759	ENSG00000105619	TFPT	TRUE	TRUE
chr19	54114641	A	T	ENST00000391759	ENSG00000105619	TFPT	TRUE	TRUE
chr19	54114647	A	T	ENST00000391759	ENSG00000105619	TFPT	TRUE	TRUE
chr19	54114651	C	A	ENST00000391759	ENSG00000105619	TFPT	TRUE	TRUE
chr19	54114653	G	C	ENST00000391759	ENSG00000105619	TFPT	TRUE	FALSE
chr19	54114653	G	T	ENST00000391759	ENSG00000105619	TFPT	TRUE	FALSE
chr19	54114668	G	C	ENST00000391759	ENSG00000105619	TFPT	TRUE	FALSE
chr19	54114668	G	T	ENST00000391759	ENSG00000105619	TFPT	TRUE	FALSE
chr19	54114675	C	A	ENST00000391759	ENSG00000105619	TFPT	FALSE	FALSE
chr19	54114678	C	A	ENST00000391759	ENSG00000105619	TFPT	FALSE	FALSE
chr19	54114701	C	A	ENST00000391759	ENSG00000105619	TFPT	TRUE	FALSE
chr19	54114701	C	G	ENST00000391759	ENSG00000105619	TFPT	TRUE	FALSE
chr19	54114701	C	T	ENST00000391759	ENSG00000105619	TFPT	TRUE	FALSE
chr19	54114702	T	A	ENST00000391759	ENSG00000105619	TFPT	TRUE	FALSE
chr19	54114702	T	C	ENST00000391759	ENSG00000105619	TFPT	TRUE	FALSE
chr19	54114702	T	G	ENST00000391759	ENSG00000105619	TFPT	TRUE	FALSE
chr19	54115245	A	C	ENST00000391759	ENSG00000105619	TFPT	TRUE	FALSE
chr19	54115245	A	G	ENST00000391759	ENSG00000105619	TFPT	TRUE	FALSE
chr19	54115245	A	T	ENST00000391759	ENSG00000105619	TFPT	TRUE	FALSE
chr19	54115246	C	A	ENST00000391759	ENSG00000105619	TFPT	TRUE	FALSE
chr19	54115246	C	G	ENST00000391759	ENSG00000105619	TFPT	TRUE	FALSE
chr19	54115246	C	T	ENST00000391759	ENSG00000105619	TFPT	TRUE	FALSE
chr19	54115251	C	A	ENST00000391759	ENSG00000105619	TFPT	FALSE	FALSE
chr19	54115254	T	A	ENST00000391759	ENSG00000105619	TFPT	FALSE	FALSE
chr19	54115257	G	A	ENST00000391759	ENSG00000105619	TFPT	FALSE	FALSE
chr19	54115260	C	A	ENST00000391759	ENSG00000105619	TFPT	FALSE	FALSE
chr19	54115262	A	T	ENST00000391759	ENSG00000105619	TFPT	FALSE	FALSE
chr19	54115266	C	A	ENST00000391759	ENSG00000105619	TFPT	FALSE	FALSE
chr19	54115798	G	A	ENST00000321030	ENSG00000105618	PRPF31	TRUE	FALSE
chr19	54115798	G	C	ENST00000321030	ENSG00000105618	PRPF31	TRUE	FALSE
chr19	54115798	G	T	ENST00000321030	ENSG00000105618	PRPF31	TRUE	FALSE
chr19	54115799	T	A	ENST00000321030	ENSG00000105618	PRPF31	TRUE	FALSE
chr19	54115799	T	C	ENST00000321030	ENSG00000105618	PRPF31	FALSE	FALSE
chr19	54115799	T	G	ENST00000321030	ENSG00000105618	PRPF31	TRUE	FALSE
chr19	54118269	A	C	ENST00000321030	ENSG00000105618	PRPF31	TRUE	FALSE
chr19	54118269	A	G	ENST00000321030	ENSG00000105618	PRPF31	TRUE	FALSE
chr19	54118269	A	T	ENST00000321030	ENSG00000105618	PRPF31	TRUE	FALSE
chr19	54118270	G	A	ENST00000321030	ENSG00000105618	PRPF31	TRUE	FALSE
chr19	54118270	G	C	ENST00000321030	ENSG00000105618	PRPF31	TRUE	FALSE
chr19	54118270	G	T	ENST00000321030	ENSG00000105618	PRPF31	TRUE	FALSE
chr19	54118294	G	T	ENST00000321030	ENSG00000105618	PRPF31	FALSE	FALSE
chr19	54118301	T	A	ENST00000321030	ENSG00000105618	PRPF31	FALSE	FALSE
chr19	54118301	T	G	ENST00000321030	ENSG00000105618	PRPF31	FALSE	FALSE
chr19	54118312	G	T	ENST00000321030	ENSG00000105618	PRPF31	FALSE	FALSE
chr19	54118315	G	T	ENST00000321030	ENSG00000105618	PRPF31	FALSE	FALSE
chr19	54118324	G	T	ENST00000321030	ENSG00000105618	PRPF31	FALSE	FALSE
chr19	54118327	G	T	ENST00000321030	ENSG00000105618	PRPF31	FALSE	FALSE
chr19	54118330	G	T	ENST00000321030	ENSG00000105618	PRPF31	TRUE	FALSE
chr19	54118333	G	T	ENST00000321030	ENSG00000105618	PRPF31	TRUE	FALSE
chr19	54118336	G	T	ENST00000321030	ENSG00000105618	PRPF31	TRUE	FALSE
chr19	54118339	G	T	ENST00000321030	ENSG00000105618	PRPF31	TRUE	FALSE
chr19	54118347	T	A	ENST00000321030	ENSG00000105618	PRPF31	TRUE	FALSE
chr19	54118347	T	G	ENST00000321030	ENSG00000105618	PRPF31	TRUE	FALSE
chr19	54118351	G	T	ENST00000321030	ENSG00000105618	PRPF31	TRUE	TRUE
chr19	54118354	G	T	ENST00000321030	ENSG00000105618	PRPF31	TRUE	TRUE
chr19	54118357	G	T	ENST00000321030	ENSG00000105618	PRPF31	TRUE	TRUE
chr19	54118360	G	T	ENST00000321030	ENSG00000105618	PRPF31	TRUE	TRUE
chr19	54118363	G	T	ENST00000321030	ENSG00000105618	PRPF31	TRUE	TRUE
chr19	54118375	G	T	ENST00000321030	ENSG00000105618	PRPF31	TRUE	TRUE
chr19	54118384	C	T	ENST00000321030	ENSG00000105618	PRPF31	TRUE	TRUE
chr19	54118387	G	T	ENST00000321030	ENSG00000105618	PRPF31	TRUE	TRUE
chr19	54118390	G	T	ENST00000321030	ENSG00000105618	PRPF31	TRUE	TRUE
chr19	54118396	C	T	ENST00000321030	ENSG00000105618	PRPF31	TRUE	TRUE
chr19	54118418	C	A	ENST00000321030	ENSG00000105618	PRPF31	TRUE	TRUE
chr19	54118418	C	G	ENST00000321030	ENSG00000105618	PRPF31	TRUE	TRUE
chr19	54118423	A	T	ENST00000321030	ENSG00000105618	PRPF31	TRUE	TRUE
chr19	54118435	A	T	ENST00000321030	ENSG00000105618	PRPF31	TRUE	TRUE
chr19	54118442	G	A	ENST00000321030	ENSG00000105618	PRPF31	TRUE	TRUE
chr19	54118443	G	A	ENST00000321030	ENSG00000105618	PRPF31	TRUE	TRUE
chr19	54118450	A	T	ENST00000321030	ENSG00000105618	PRPF31	TRUE	TRUE
chr19	54118456	G	A	ENST00000321030	ENSG00000105618	PRPF31	TRUE	TRUE
chr19	54118456	G	C	ENST00000321030	ENSG00000105618	PRPF31	TRUE	TRUE
chr19	54118456	G	T	ENST00000321030	ENSG00000105618	PRPF31	TRUE	TRUE
chr19	54118457	T	A	ENST00000321030	ENSG00000105618	PRPF31	TRUE	TRUE
chr19	54118457	T	C	ENST00000321030	ENSG00000105618	PRPF31	TRUE	FALSE
chr19	54118457	T	G	ENST00000321030	ENSG00000105618	PRPF31	TRUE	TRUE
chr19	54118571	A	C	ENST00000321030	ENSG00000105618	PRPF31	TRUE	TRUE
chr19	54118571	A	G	ENST00000321030	ENSG00000105618	PRPF31	TRUE	FALSE
chr19	54118571	A	T	ENST00000321030	ENSG00000105618	PRPF31	TRUE	TRUE
chr19	54118572	G	A	ENST00000321030	ENSG00000105618	PRPF31	TRUE	TRUE
chr19	54118572	G	C	ENST00000321030	ENSG00000105618	PRPF31	TRUE	TRUE
chr19	54118572	G	T	ENST00000321030	ENSG00000105618	PRPF31	TRUE	TRUE
chr19	54118579	G	T	ENST00000321030	ENSG00000105618	PRPF31	TRUE	TRUE
chr19	54118591	A	T	ENST00000321030	ENSG00000105618	PRPF31	TRUE	TRUE
chr19	54118597	G	T	ENST00000321030	ENSG00000105618	PRPF31	TRUE	TRUE
chr19	54118600	G	T	ENST00000321030	ENSG00000105618	PRPF31	TRUE	TRUE
chr19	54118605	T	A	ENST00000321030	ENSG00000105618	PRPF31	TRUE	TRUE
chr19	54118605	T	G	ENST00000321030	ENSG00000105618	PRPF31
chr19	54118612	A	T	ENST00000321030	ENSG00000105618	PRPF31	TRUE	TRUE
chr19	54118615	C	T	ENST00000321030	ENSG00000105618	PRPF31	TRUE	TRUE
chr19	54118621	A	T	ENST00000321030	ENSG00000105618	PRPF31	TRUE	TRUE
chr19	54118628	C	A	ENST00000321030	ENSG00000105618	PRPF31	TRUE	TRUE
chr19	54118628	C	G	ENST00000321030	ENSG00000105618	PRPF31	TRUE	TRUE
chr19	54118630	G	T	ENST00000321030	ENSG00000105618	PRPF31	TRUE	TRUE
chr19	54118634	G	A	ENST00000321030	ENSG00000105618	PRPF31	TRUE	FALSE
chr19	54118634	G	C	ENST00000321030	ENSG00000105618	PRPF31	TRUE	FALSE
chr19	54118634	G	T	ENST00000321030	ENSG00000105618	PRPF31	TRUE	FALSE
chr19	54118635	T	A	ENST00000321030	ENSG00000105618	PRPF31	TRUE	FALSE
chr19	54118635	T	C	ENST00000321030	ENSG00000105618	PRPF31	TRUE	FALSE
chr19	54118635	T	G	ENST00000321030	ENSG00000105618	PRPF31	TRUE	FALSE
chr19	54121858	A	C	ENST00000321030	ENSG00000105618	PRPF31	TRUE	FALSE
chr19	54121858	A	G	ENST00000321030	ENSG00000105618	PRPF31	TRUE	FALSE
chr19	54121858	A	T	ENST00000321030	ENSG00000105618	PRPF31	TRUE	FALSE
chr19	54121859	G	A	ENST00000321030	ENSG00000105618	PRPF31	TRUE	FALSE
chr19	54121859	G	C	ENST00000321030	ENSG00000105618	PRPF31	TRUE	FALSE
chr19	54121859	G	T	ENST00000321030	ENSG00000105618	PRPF31	TRUE	FALSE
chr19	54121865	G	T	ENST00000321030	ENSG00000105618	PRPF31	TRUE	TRUE
chr19	54121874	G	T	ENST00000321030	ENSG00000105618	PRPF31	TRUE	TRUE
chr19	54121886	G	T	ENST00000321030	ENSG00000105618	PRPF31	TRUE	TRUE
chr19	54121891	C	A	ENST00000321030	ENSG00000105618	PRPF31	TRUE	TRUE
chr19	54121891	C	G	ENST00000321030	ENSG00000105618	PRPF31	TRUE	TRUE
chr19	54121925	G	T	ENST00000321030	ENSG00000105618	PRPF31	TRUE	TRUE
chr19	54121931	G	T	ENST00000321030	ENSG00000105618	PRPF31	TRUE	TRUE
chr19	54121937	G	T	ENST00000321030	ENSG00000105618	PRPF31	TRUE	TRUE
chr19	54121944	G	A	ENST00000321030	ENSG00000105618	PRPF31	TRUE	FALSE
chr19	54121944	G	C	ENST00000321030	ENSG00000105618	PRPF31	TRUE	FALSE
chr19	54121944	G	T	ENST00000321030	ENSG00000105618	PRPF31	TRUE	FALSE
chr19	54121945	T	A	ENST00000321030	ENSG00000105618	PRPF31	TRUE	FALSE
chr19	54121945	T	C	ENST00000321030	ENSG00000105618	PRPF31	TRUE	FALSE
chr19	54121945	T	G	ENST00000321030	ENSG00000105618	PRPF31	TRUE	FALSE
chr19	54122495	A	C	ENST00000321030	ENSG00000105618	PRPF31	TRUE	FALSE
chr19	54122495	A	G	ENST00000321030	ENSG00000105618	PRPF31	TRUE	FALSE
chr19	54122495	A	T	ENST00000321030	ENSG00000105618	PRPF31	TRUE	FALSE
chr19	54122496	G	A	ENST00000321030	ENSG00000105618	PRPF31	TRUE	FALSE
chr19	54122496	G	C	ENST00000321030	ENSG00000105618	PRPF31	TRUE	FALSE
chr19	54122496	G	T	ENST00000321030	ENSG00000105618	PRPF31	TRUE	FALSE
chr19	54122508	A	T	ENST00000321030	ENSG00000105618	PRPF31	TRUE	TRUE
chr19	54122523	A	T	ENST00000321030	ENSG00000105618	PRPF31	TRUE	TRUE
chr19	54122528	C	A	ENST00000321030	ENSG00000105618	PRPF31	TRUE	TRUE
chr19	54122528	C	G	ENST00000321030	ENSG00000105618	PRPF31	TRUE	TRUE
chr19	54122530	C	A	ENST00000321030	ENSG00000105618	PRPF31	TRUE	TRUE
chr19	54122530	C	G	ENST00000321030	ENSG00000105618	PRPF31	TRUE	TRUE
chr19	54122532	A	T	ENST00000321030	ENSG00000105618	PRPF31	TRUE	TRUE
chr19	54122535	A	T	ENST00000321030	ENSG00000105618	PRPF31	TRUE	TRUE
chr19	54122544	G	T	ENST00000321030	ENSG00000105618	PRPF31	TRUE	TRUE
chr19	54122550	G	T	ENST00000321030	ENSG00000105618	PRPF31	TRUE	TRUE
chr19	54122557	T	A	ENST00000321030	ENSG00000105618	PRPF31	TRUE	TRUE
chr19	54122579	C	A	ENST00000321030	ENSG00000105618	PRPF31	TRUE	TRUE
chr19	54122579	C	G	ENST00000321030	ENSG00000105618	PRPF31	TRUE	TRUE
chr19	54122592	A	T	ENST00000321030	ENSG00000105618	PRPF31	TRUE	TRUE
chr19	54122595	G	A	ENST00000321030	ENSG00000105618	PRPF31	TRUE	FALSE
chr19	54122595	G	C	ENST00000321030	ENSG00000105618	PRPF31	TRUE	FALSE
chr19	54122595	G	T	ENST00000321030	ENSG00000105618	PRPF31	TRUE	FALSE
chr19	54122596	T	A	ENST00000321030	ENSG00000105618	PRPF31	TRUE	FALSE
chr19	54122596	T	C	ENST00000321030	ENSG00000105618	PRPF31	TRUE	FALSE
chr19	54122596	T	G	ENST00000321030	ENSG00000105618	PRPF31	TRUE	FALSE
chr19	54123452	A	C	ENST00000321030	ENSG00000105618	PRPF31	TRUE	FALSE
chr19	54123452	A	G	ENST00000321030	ENSG00000105618	PRPF31	TRUE	FALSE
chr19	54123452	A	T	ENST00000321030	ENSG00000105618	PRPF31	TRUE	FALSE
chr19	54123453	G	A	ENST00000321030	ENSG00000105618	PRPF31	TRUE	FALSE
chr19	54123453	G	C	ENST00000321030	ENSG00000105618	PRPF31	TRUE	FALSE
chr19	54123453	G	T	ENST00000321030	ENSG00000105618	PRPF31	TRUE	FALSE
chr19	54123454	G	T	ENST00000321030	ENSG00000105618	PRPF31	TRUE	TRUE
chr19	54123475	A	T	ENST00000321030	ENSG00000105618	PRPF31	TRUE	TRUE
chr19	54123480	C	A	ENST00000321030	ENSG00000105618	PRPF31	TRUE	TRUE
chr19	54123481	A	T	ENST00000321030	ENSG00000105618	PRPF31	TRUE	TRUE
chr19	54123490	G	T	ENST00000321030	ENSG00000105618	PRPF31	TRUE	TRUE
chr19	54123499	C	T	ENST00000321030	ENSG00000105618	PRPF31	TRUE	TRUE
chr19	54123502	C	T	ENST00000321030	ENSG00000105618	PRPF31	TRUE	TRUE
chr19	54123556	C	T	ENST00000321030	ENSG00000105618	PRPF31	TRUE	TRUE
chr19	54123561	G	A	ENST00000321030	ENSG00000105618	PRPF31	TRUE	FALSE
chr19	54123561	G	C	ENST00000321030	ENSG00000105618	PRPF31	TRUE	FALSE
chr19	54123561	G	T	ENST00000321030	ENSG00000105618	PRPF31	TRUE	FALSE
chr19	54123562	T	A	ENST00000321030	ENSG00000105618	PRPF31	TRUE	FALSE
chr19	54123562	T	C	ENST00000321030	ENSG00000105618	PRPF31	TRUE	FALSE
chr19	54123562	T	G	ENST00000321030	ENSG00000105618	PRPF31	TRUE	FALSE
chr19	54123747	A	C	ENST00000321030	ENSG00000105618	PRPF31	TRUE	FALSE
chr19	54123747	A	G	ENST00000321030	ENSG00000105618	PRPF31	TRUE	FALSE
chr19	54123747	A	T	ENST00000321030	ENSG00000105618	PRPF31	TRUE	FALSE
chr19	54123748	G	A	ENST00000321030	ENSG00000105618	PRPF31	TRUE	FALSE
chr19	54123748	G	C	ENST00000321030	ENSG00000105618	PRPF31	TRUE	FALSE
chr19	54123748	G	T	ENST00000321030	ENSG00000105618	PRPF31	TRUE	FALSE
chr19	54123750	C	T	ENST00000321030	ENSG00000105618	PRPF31	TRUE	TRUE
chr19	54123753	C	T	ENST00000321030	ENSG00000105618	PRPF31	TRUE	TRUE
chr19	54123760	C	A	ENST00000321030	ENSG00000105618	PRPF31	TRUE	TRUE
chr19	54123762	G	T	ENST00000321030	ENSG00000105618	PRPF31	TRUE	TRUE
chr19	54123765	G	T	ENST00000321030	ENSG00000105618	PRPF31	TRUE	TRUE
chr19	54123768	G	T	ENST00000321030	ENSG00000105618	PRPF31	TRUE	TRUE
chr19	54123774	G	T	ENST00000321030	ENSG00000105618	PRPF31	TRUE	TRUE
chr19	54123783	G	T	ENST00000321030	ENSG00000105618	PRPF31	TRUE	TRUE
chr19	54123786	G	T	ENST00000321030	ENSG00000105618	PRPF31	TRUE	TRUE
chr19	54123794	C	A	ENST00000321030	ENSG00000105618	PRPF31	TRUE	TRUE
chr19	54123807	G	T	ENST00000321030	ENSG00000105618	PRPF31	TRUE	TRUE
chr19	54123822	A	T	ENST00000321030	ENSG00000105618	PRPF31	TRUE	TRUE
chr19	54123836	C	A	ENST00000321030	ENSG00000105618	PRPF31	TRUE	TRUE
chr19	54123836	C	G	ENST00000321030	ENSG00000105618	PRPF31	TRUE	TRUE
chr19	54123837	G	T	ENST00000321030	ENSG00000105618	PRPF31	TRUE	TRUE
chr19	54123842	T	A	ENST00000321030	ENSG00000105618	PRPF31	TRUE	TRUE
chr19	54123842	T	G	ENST00000321030	ENSG00000105618	PRPF31	TRUE	TRUE
chr19	54123846	G	T	ENST00000321030	ENSG00000105618	PRPF31	TRUE	TRUE
chr19	54123909	A	T	ENST00000321030	ENSG00000105618	PRPF31	TRUE	TRUE
chr19	54123919	G	A	ENST00000321030	ENSG00000105618	PRPF31	TRUE	FALSE
chr19	54123919	G	C	ENST00000321030	ENSG00000105618	PRPF31	TRUE	FALSE
chr19	54123919	G	T	ENST00000321030	ENSG00000105618	PRPF31	TRUE	FALSE
chr19	54123920	T	A	ENST00000321030	ENSG00000105618	PRPF31	TRUE	FALSE
chr19	54123920	T	C	ENST00000321030	ENSG00000105618	PRPF31	FALSE	FALSE
chr19	54123920	T	G	ENST00000321030	ENSG00000105618	PRPF31	TRUE	FALSE
chr19	54124497	A	C	ENST00000321030	ENSG00000105618	PRPF31	TRUE	FALSE
chr19	54124497	A	G	ENST00000321030	ENSG00000105618	PRPF31	TRUE	FALSE
chr19	54124497	A	T	ENST00000321030	ENSG00000105618	PRPF31	TRUE	FALSE
chr19	54124498	G	A	ENST00000321030	ENSG00000105618	PRPF31	TRUE	FALSE
chr19	54124498	G	C	ENST00000321030	ENSG00000105618	PRPF31	TRUE	FALSE
chr19	54124498	G	T	ENST00000321030	ENSG00000105618	PRPF31	TRUE	FALSE
chr19	54124528	A	T	ENST00000321030	ENSG00000105618	PRPF31	TRUE	TRUE
chr19	54124542	C	A	ENST00000321030	ENSG00000105618	PRPF31	TRUE	TRUE
chr19	54124564	C	T	ENST00000321030	ENSG00000105618	PRPF31	TRUE	TRUE
chr19	54124570	A	T	ENST00000321030	ENSG00000105618	PRPF31	TRUE	TRUE
chr19	54124580	C	A	ENST00000321030	ENSG00000105618	PRPF31	TRUE	TRUE
chr19	54124589	C	A	ENST00000321030	ENSG00000105618	PRPF31	TRUE	TRUE
chr19	54124598	C	A	ENST00000321030	ENSG00000105618	PRPF31	TRUE	TRUE
chr19	54124598	C	G	ENST00000321030	ENSG00000105618	PRPF31	TRUE	TRUE
chr19	54124620	C	A	ENST00000321030	ENSG00000105618	PRPF31	TRUE	TRUE
chr19	54124620	C	G	ENST00000321030	ENSG00000105618	PRPF31	TRUE	TRUE
chr19	54124626	C	A	ENST00000321030	ENSG00000105618	PRPF31	TRUE	TRUE
chr19	54124626	C	G	ENST00000321030	ENSG00000105618	PRPF31	TRUE	TRUE
chr19	54124642	C	T	ENST00000321030	ENSG00000105618	PRPF31	TRUE	TRUE
chr19	54124657	G	A	ENST00000321030	ENSG00000105618	PRPF31	TRUE	FALSE
chr19	54124657	G	C	ENST00000321030	ENSG00000105618	PRPF31	TRUE	FALSE
chr19	54124657	G	T	ENST00000321030	ENSG00000105618	PRPF31	TRUE	FALSE
chr19	54124658	T	A	ENST00000321030	ENSG00000105618	PRPF31	TRUE	FALSE
chr19	54124658	T	C	ENST00000321030	ENSG00000105618	PRPF31	TRUE	FALSE
chr19	54124658	T	G	ENST00000321030	ENSG00000105618	PRPF31	TRUE	FALSE
chr19	54126526	A	C	ENST00000321030	ENSG00000105618	PRPF31	TRUE	FALSE
chr19	54126526	A	G	ENST00000321030	ENSG00000105618	PRPF31	TRUE	FALSE
chr19	54126526	A	T	ENST00000321030	ENSG00000105618	PRPF31	TRUE	FALSE
chr19	54126527	G	A	ENST00000321030	ENSG00000105618	PRPF31	TRUE	FALSE
chr19	54126527	G	C	ENST00000321030	ENSG00000105618	PRPF31	TRUE	FALSE
chr19	54126527	G	T	ENST00000321030	ENSG00000105618	PRPF31	TRUE	FALSE
chr19	54126540	A	T	ENST00000321030	ENSG00000105618	PRPF31	TRUE	TRUE
chr19	54126564	A	T	ENST00000321030	ENSG00000105618	PRPF31	TRUE	TRUE
chr19	54126569	C	A	ENST00000321030	ENSG00000105618	PRPF31	TRUE	TRUE
chr19	54126600	G	T	ENST00000321030	ENSG00000105618	PRPF31	TRUE	TRUE
chr19	54126609	G	T	ENST00000321030	ENSG00000105618	PRPF31	TRUE	TRUE
chr19	54126615	A	T	ENST00000321030	ENSG00000105618	PRPF31	TRUE	TRUE
chr19	54126618	G	A	ENST00000321030	ENSG00000105618	PRPF31	TRUE	FALSE
chr19	54126618	G	C	ENST00000321030	ENSG00000105618	PRPF31	TRUE	FALSE
chr19	54126618	G	T	ENST00000321030	ENSG00000105618	PRPF31	TRUE	FALSE
chr19	54126619	T	A	ENST00000321030	ENSG00000105618	PRPF31	TRUE	FALSE
chr19	54126619	T	C	ENST00000321030	ENSG00000105618	PRPF31	TRUE	FALSE
chr19	54126619	T	G	ENST00000321030	ENSG00000105618	PRPF31	TRUE	FALSE
chr19	54128071	A	C	ENST00000321030	ENSG00000105618	PRPF31	TRUE	FALSE
chr19	54128071	A	G	ENST00000321030	ENSG00000105618	PRPF31	TRUE	FALSE
chr19	54128071	A	T	ENST00000321030	ENSG00000105618	PRPF31	TRUE	FALSE
chr19	54128072	G	A	ENST00000321030	ENSG00000105618	PRPF31	TRUE	FALSE
chr19	54128072	G	C	ENST00000321030	ENSG00000105618	PRPF31	TRUE	FALSE
chr19	54128072	G	T	ENST00000321030	ENSG00000105618	PRPF31	TRUE	FALSE
chr19	54128081	C	A	ENST00000321030	ENSG00000105618	PRPF31	TRUE	TRUE
chr19	54128081	C	G	ENST00000321030	ENSG00000105618	PRPF31	TRUE	TRUE
chr19	54128082	G	T	ENST00000321030	ENSG00000105618	PRPF31	TRUE	TRUE
chr19	54128088	A	T	ENST00000321030	ENSG00000105618	PRPF31	TRUE	TRUE
chr19	54128094	G	T	ENST00000321030	ENSG00000105618	PRPF31	TRUE	TRUE
chr19	54128100	G	T	ENST00000321030	ENSG00000105618	PRPF31	TRUE	TRUE
chr19	54128106	A	T	ENST00000321030	ENSG00000105618	PRPF31	TRUE	TRUE
chr19	54128115	A	T	ENST00000321030	ENSG00000105618	PRPF31	TRUE	TRUE
chr19	54128119	G	A	ENST00000321030	ENSG00000105618	PRPF31	TRUE	TRUE
chr19	54128120	G	A	ENST00000321030	ENSG00000105618	PRPF31	TRUE	TRUE
chr19	54128121	C	T	ENST00000321030	ENSG00000105618	PRPF31	TRUE	TRUE
chr19	54128124	G	T	ENST00000321030	ENSG00000105618	PRPF31	TRUE	TRUE
chr19	54128139	A	T	ENST00000321030	ENSG00000105618	PRPF31	TRUE	TRUE
chr19	54128142	C	T	ENST00000321030	ENSG00000105618	PRPF31	TRUE	TRUE
chr19	54128148	A	T	ENST00000321030	ENSG00000105618	PRPF31	TRUE	TRUE
chr19	54128172	G	T	ENST00000321030	ENSG00000105618	PRPF31	TRUE	TRUE
chr19	54128175	C	T	ENST00000321030	ENSG00000105618	PRPF31	TRUE	TRUE
chr19	54128181	A	T	ENST00000321030	ENSG00000105618	PRPF31	TRUE	TRUE
chr19	54128184	A	T	ENST00000321030	ENSG00000105618	PRPF31	TRUE	TRUE
chr19	54128187	C	T	ENST00000321030	ENSG00000105618	PRPF31	TRUE	TRUE
chr19	54128201	G	A	ENST00000321030	ENSG00000105618	PRPF31	TRUE	TRUE
chr19	54128201	G	C	ENST00000321030	ENSG00000105618	PRPF31	TRUE	TRUE
chr19	54128201	G	T	ENST00000321030	ENSG00000105618	PRPF31	TRUE	TRUE
chr19	54128202	T	A	ENST00000321030	ENSG00000105618	PRPF31	TRUE	TRUE
chr19	54128202	T	C	ENST00000321030	ENSG00000105618	PRPF31	TRUE	FALSE
chr19	54128202	T	G	ENST00000321030	ENSG00000105618	PRPF31	TRUE	TRUE
chr19	54128303	A	C	ENST00000321030	ENSG00000105618	PRPF31	TRUE	FALSE
chr19	54128303	A	G	ENST00000321030	ENSG00000105618	PRPF31	TRUE	FALSE
chr19	54128303	A	T	ENST00000321030	ENSG00000105618	PRPF31	TRUE	FALSE
chr19	54128304	G	A	ENST00000321030	ENSG00000105618	PRPF31	TRUE	FALSE
chr19	54128304	G	C	ENST00000321030	ENSG00000105618	PRPF31	TRUE	FALSE
chr19	54128304	G	T	ENST00000321030	ENSG00000105618	PRPF31	TRUE	FALSE
chr19	54128308	C	A	ENST00000321030	ENSG00000105618	PRPF31
chr19	54128308	C	G	ENST00000321030	ENSG00000105618	PRPF31
chr19	54128312	A	T	ENST00000321030	ENSG00000105618	PRPF31
chr19	54128318	A	T	ENST00000321030	ENSG00000105618	PRPF31
chr19	54128321	G	T	ENST00000321030	ENSG00000105618	PRPF31
chr19	54128339	G	T	ENST00000321030	ENSG00000105618	PRPF31
chr19	54128348	A	T	ENST00000321030	ENSG00000105618	PRPF31
chr19	54128351	C	T	ENST00000321030	ENSG00000105618	PRPF31
chr19	54128372	G	T	ENST00000321030	ENSG00000105618	PRPF31
chr19	54128375	G	T	ENST00000321030	ENSG00000105618	PRPF31
chr19	54128378	G	A	ENST00000321030	ENSG00000105618	PRPF31	TRUE	FALSE
chr19	54128378	G	C	ENST00000321030	ENSG00000105618	PRPF31	TRUE	FALSE
chr19	54128378	G	T	ENST00000321030	ENSG00000105618	PRPF31	TRUE	FALSE
chr19	54128379	T	A	ENST00000321030	ENSG00000105618	PRPF31	TRUE	FALSE
chr19	54128379	T	C	ENST00000321030	ENSG00000105618	PRPF31	TRUE	FALSE
chr19	54128379	T	G	ENST00000321030	ENSG00000105618	PRPF31	TRUE	FALSE
chr19	54129055	A	C	ENST00000321030	ENSG00000105618	PRPF31	TRUE	FALSE
chr19	54129055	A	G	ENST00000321030	ENSG00000105618	PRPF31	TRUE	FALSE
chr19	54129055	A	T	ENST00000321030	ENSG00000105618	PRPF31	TRUE	FALSE
chr19	54129056	G	A	ENST00000321030	ENSG00000105618	PRPF31	TRUE	FALSE
chr19	54129056	G	C	ENST00000321030	ENSG00000105618	PRPF31	TRUE	FALSE
chr19	54129056	G	T	ENST00000321030	ENSG00000105618	PRPF31	TRUE	FALSE
chr19	54129060	G	T	ENST00000321030	ENSG00000105618	PRPF31	TRUE	TRUE
chr19	54129063	G	T	ENST00000321030	ENSG00000105618	PRPF31	TRUE	TRUE
chr19	54129074	C	A	ENST00000321030	ENSG00000105618	PRPF31	TRUE	TRUE
chr19	54129074	C	G	ENST00000321030	ENSG00000105618	PRPF31	TRUE	TRUE
chr19	54129075	C	T	ENST00000321030	ENSG00000105618	PRPF31	TRUE	TRUE
chr19	54129078	G	T	ENST00000321030	ENSG00000105618	PRPF31	TRUE	TRUE
chr19	54129087	G	T	ENST00000321030	ENSG00000105618	PRPF31	TRUE	TRUE
chr19	54129111	A	T	ENST00000321030	ENSG00000105618	PRPF31	TRUE	TRUE
chr19	54129115	C	A	ENST00000321030	ENSG00000105618	PRPF31	TRUE	TRUE
chr19	54129135	C	T	ENST00000321030	ENSG00000105618	PRPF31	TRUE	TRUE
chr19	54129141	C	T	ENST00000321030	ENSG00000105618	PRPF31	TRUE	TRUE
chr19	54129150	G	T	ENST00000321030	ENSG00000105618	PRPF31	TRUE	TRUE
chr19	54129159	A	T	ENST00000321030	ENSG00000105618	PRPF31	TRUE	TRUE
chr19	54129174	A	T	ENST00000321030	ENSG00000105618	PRPF31	TRUE	TRUE
chr19	54129183	C	T	ENST00000321030	ENSG00000105618	PRPF31	TRUE	TRUE
chr19	54129186	G	A	ENST00000321030	ENSG00000105618	PRPF31	TRUE	FALSE
chr19	54129186	G	C	ENST00000321030	ENSG00000105618	PRPF31	TRUE	FALSE
chr19	54129186	G	T	ENST00000321030	ENSG00000105618	PRPF31	TRUE	FALSE
chr19	54129187	T	A	ENST00000321030	ENSG00000105618	PRPF31	TRUE	FALSE
chr19	54129187	T	C	ENST00000321030	ENSG00000105618	PRPF31	TRUE	FALSE
chr19	54129187	T	G	ENST00000321030	ENSG00000105618	PRPF31	TRUE	FALSE
chr19	54129270	A	C	ENST00000321030	ENSG00000105618	PRPF31	TRUE	TRUE
chr19	54129270	A	G	ENST00000321030	ENSG00000105618	PRPF31	TRUE	FALSE
chr19	54129270	A	T	ENST00000321030	ENSG00000105618	PRPF31	TRUE	TRUE
chr19	54129271	G	A	ENST00000321030	ENSG00000105618	PRPF31	TRUE	TRUE
chr19	54129271	G	C	ENST00000321030	ENSG00000105618	PRPF31	TRUE	FALSE
chr19	54129271	G	T	ENST00000321030	ENSG00000105618	PRPF31	TRUE	TRUE
chr19	54129281	C	T	ENST00000321030	ENSG00000105618	PRPF31	TRUE	TRUE
chr19	54129284	A	T	ENST00000321030	ENSG00000105618	PRPF31	TRUE	TRUE
chr19	54129287	C	T	ENST00000321030	ENSG00000105618	PRPF31	TRUE	TRUE
chr19	54129301	T	A	ENST00000321030	ENSG00000105618	PRPF31	TRUE	TRUE
chr19	54129301	T	G	ENST00000321030	ENSG00000105618	PRPF31	TRUE	TRUE
chr19	54129308	A	T	ENST00000321030	ENSG00000105618	PRPF31	TRUE	TRUE
chr19	54129333	C	A	ENST00000321030	ENSG00000105618	PRPF31	FALSE	FALSE
chr19	54129368	C	T	ENST00000321030	ENSG00000105618	PRPF31	FALSE	FALSE
chr19	54129371	G	A	ENST00000321030	ENSG00000105618	PRPF31	TRUE	FALSE
chr19	54129371	G	C	ENST00000321030	ENSG00000105618	PRPF31	TRUE	TRUE
chr19	54129371	G	T	ENST00000321030	ENSG00000105618	PRPF31	TRUE	FALSE
chr19	54129372	T	A	ENST00000321030	ENSG00000105618	PRPF31	TRUE	TRUE
chr19	54129372	T	C	ENST00000321030	ENSG00000105618	PRPF31	TRUE	FALSE
chr19	54129372	T	G	ENST00000321030	ENSG00000105618	PRPF31	TRUE	TRUE
chr19	54131305	A	C	ENST00000321030	ENSG00000105618	PRPF31	TRUE	FALSE
chr19	54131305	A	G	ENST00000321030	ENSG00000105618	PRPF31	TRUE	FALSE
chr19	54131305	A	T	ENST00000321030	ENSG00000105618	PRPF31	TRUE	FALSE
chr19	54131306	G	A	ENST00000321030	ENSG00000105618	PRPF31	TRUE	FALSE
chr19	54131306	G	C	ENST00000321030	ENSG00000105618	PRPF31	TRUE	FALSE
chr19	54131306	G	T	ENST00000321030	ENSG00000105618	PRPF31	TRUE	FALSE
chr19	54131313	G	T	ENST00000321030	ENSG00000105618	PRPF31	FALSE	FALSE
chr19	54131328	C	T	ENST00000321030	ENSG00000105618	PRPF31	FALSE	FALSE
chr19	54131337	G	T	ENST00000321030	ENSG00000105618	PRPF31	FALSE	FALSE
chr19	54131340	A	T	ENST00000321030	ENSG00000105618	PRPF31	FALSE	FALSE
chr19	54131343	A	T	ENST00000321030	ENSG00000105618	PRPF31	FALSE	FALSE
chr19	54131352	G	T	ENST00000321030	ENSG00000105618	PRPF31	FALSE	FALSE
chr19	54131361	C	T	ENST00000321030	ENSG00000105618	PRPF31	FALSE	FALSE
chr19	54131364	A	T	ENST00000321030	ENSG00000105618	PRPF31	FALSE	FALSE
chr19	54131369	T	A	ENST00000321030	ENSG00000105618	PRPF31	FALSE	FALSE
chr19	54131369	T	G	ENST00000321030	ENSG00000105618	PRPF31	FALSE	FALSE
chr19	54131385	G	T	ENST00000321030	ENSG00000105618	PRPF31	FALSE	FALSE
chr19	54131394	A	T	ENST00000321030	ENSG00000105618	PRPF31	FALSE	FALSE
chr19	54131400	A	T	ENST00000321030	ENSG00000105618	PRPF31	FALSE	FALSE
chr19	54131406	G	T	ENST00000321030	ENSG00000105618	PRPF31	FALSE	FALSE
chr19	54131409	A	T	ENST00000321030	ENSG00000105618	PRPF31	FALSE	FALSE
chr19	54137994	G	A	ENST00000221232	ENSG00000088038	CNOT3	FALSE	FALSE
chr19	54137994	G	C	ENST00000221232	ENSG00000088038	CNOT3	FALSE	FALSE
chr19	54137994	G	T	ENST00000221232	ENSG00000088038	CNOT3	FALSE	FALSE
chr19	54137995	T	A	ENST00000221232	ENSG00000088038	CNOT3	FALSE	FALSE
chr19	54137995	T	C	ENST00000221232	ENSG00000088038	CNOT3	FALSE	FALSE
chr19	54137995	T	G	ENST00000221232	ENSG00000088038	CNOT3	FALSE	FALSE
chr19	54142927	A	C	ENST00000221232	ENSG00000088038	CNOT3	TRUE	FALSE
chr19	54142927	A	G	ENST00000221232	ENSG00000088038	CNOT3	TRUE	FALSE
chr19	54142927	A	T	ENST00000221232	ENSG00000088038	CNOT3	TRUE	FALSE
chr19	54142928	G	A	ENST00000221232	ENSG00000088038	CNOT3	TRUE	FALSE
chr19	54142928	G	C	ENST00000221232	ENSG00000088038	CNOT3	TRUE	FALSE
chr19	54142928	G	T	ENST00000221232	ENSG00000088038	CNOT3	TRUE	FALSE
chr19	54142988	A	T	ENST00000221232	ENSG00000088038	CNOT3	FALSE	FALSE
chr19	54142994	A	T	ENST00000221232	ENSG00000088038	CNOT3	FALSE	FALSE
chr19	54143000	C	T	ENST00000221232	ENSG00000088038	CNOT3	FALSE	FALSE
chr19	54143004	G	A	ENST00000221232	ENSG00000088038	CNOT3	TRUE	FALSE
chr19	54143004	G	C	ENST00000221232	ENSG00000088038	CNOT3	TRUE	FALSE
chr19	54143004	G	T	ENST00000221232	ENSG00000088038	CNOT3	TRUE	FALSE
chr19	54143005	T	A	ENST00000221232	ENSG00000088038	CNOT3	TRUE	FALSE
chr19	54143005	T	C	ENST00000221232	ENSG00000088038	CNOT3	TRUE	FALSE
chr19	54143005	T	G	ENST00000221232	ENSG00000088038	CNOT3	TRUE	FALSE
chr19	54143117	A	C	ENST00000221232	ENSG00000088038	CNOT3	TRUE	FALSE
chr19	54143117	A	G	ENST00000221232	ENSG00000088038	CNOT3	TRUE	FALSE
chr19	54143117	A	T	ENST00000221232	ENSG00000088038	CNOT3	TRUE	FALSE
chr19	54143118	G	A	ENST00000221232	ENSG00000088038	CNOT3	TRUE	FALSE
chr19	54143118	G	C	ENST00000221232	ENSG00000088038	CNOT3	TRUE	FALSE
chr19	54143118	G	T	ENST00000221232	ENSG00000088038	CNOT3	TRUE	FALSE
chr19	54143121	G	T	ENST00000221232	ENSG00000088038	CNOT3	FALSE	FALSE
chr19	54143135	C	A	ENST00000221232	ENSG00000088038	CNOT3	FALSE	FALSE
chr19	54143139	A	T	ENST00000221232	ENSG00000088038	CNOT3	FALSE	FALSE
chr19	54143142	A	T	ENST00000221232	ENSG00000088038	CNOT3	FALSE	FALSE
chr19	54143151	G	T	ENST00000221232	ENSG00000088038	CNOT3	TRUE	FALSE
chr19	54143160	G	T	ENST00000221232	ENSG00000088038	CNOT3	TRUE	FALSE
chr19	54143163	C	T	ENST00000221232	ENSG00000088038	CNOT3	TRUE	FALSE
chr19	54143169	G	T	ENST00000221232	ENSG00000088038	CNOT3	TRUE	TRUE
chr19	54143179	G	A	ENST00000221232	ENSG00000088038	CNOT3	TRUE	TRUE
chr19	54143180	G	A	ENST00000221232	ENSG00000088038	CNOT3	TRUE	TRUE
chr19	54143181	C	T	ENST00000221232	ENSG00000088038	CNOT3	TRUE	TRUE
chr19	54143184	A	T	ENST00000221232	ENSG00000088038	CNOT3	TRUE	TRUE
chr19	54143187	G	A	ENST00000221232	ENSG00000088038	CNOT3	TRUE	FALSE
chr19	54143187	G	C	ENST00000221232	ENSG00000088038	CNOT3	TRUE	FALSE
chr19	54143187	G	T	ENST00000221232	ENSG00000088038	CNOT3	TRUE	FALSE
chr19	54143188	T	A	ENST00000221232	ENSG00000088038	CNOT3	TRUE	FALSE
chr19	54143188	T	C	ENST00000221232	ENSG00000088038	CNOT3	TRUE	FALSE
chr19	54143188	T	G	ENST00000221232	ENSG00000088038	CNOT3	TRUE	FALSE
chr19	54143440	A	C	ENST00000221232	ENSG00000088038	CNOT3	TRUE	TRUE
chr19	54143440	A	G	ENST00000221232	ENSG00000088038	CNOT3	TRUE	FALSE
chr19	54143440	A	T	ENST00000221232	ENSG00000088038	CNOT3	TRUE	TRUE
chr19	54143441	G	A	ENST00000221232	ENSG00000088038	CNOT3	TRUE	TRUE
chr19	54143441	G	C	ENST00000221232	ENSG00000088038	CNOT3	TRUE	FALSE
chr19	54143441	G	T	ENST00000221232	ENSG00000088038	CNOT3	TRUE	TRUE
chr19	54143466	C	T	ENST00000221232	ENSG00000088038	CNOT3	TRUE	TRUE
chr19	54143469	A	T	ENST00000221232	ENSG00000088038	CNOT3	TRUE	TRUE
chr19	54143472	G	T	ENST00000221232	ENSG00000088038	CNOT3	TRUE	TRUE
chr19	54143475	A	T	ENST00000221232	ENSG00000088038	CNOT3	TRUE	TRUE
chr19	54143480	T	A	ENST00000221232	ENSG00000088038	CNOT3	TRUE	TRUE
chr19	54143480	T	G	ENST00000221232	ENSG00000088038	CNOT3	TRUE	TRUE
chr19	54143481	G	T	ENST00000221232	ENSG00000088038	CNOT3	TRUE	TRUE
chr19	54143493	A	T	ENST00000221232	ENSG00000088038	CNOT3	TRUE	TRUE
chr19	54143496	A	T	ENST00000221232	ENSG00000088038	CNOT3	TRUE	TRUE
chr19	54143499	G	T	ENST00000221232	ENSG00000088038	CNOT3	TRUE	TRUE
chr19	54143505	A	T	ENST00000221232	ENSG00000088038	CNOT3	TRUE	TRUE
chr19	54143508	A	T	ENST00000221232	ENSG00000088038	CNOT3	TRUE	TRUE
chr19	54143514	C	T	ENST00000221232	ENSG00000088038	CNOT3	TRUE	TRUE
chr19	54143517	G	A	ENST00000221232	ENSG00000088038	CNOT3	TRUE	FALSE
chr19	54143517	G	C	ENST00000221232	ENSG00000088038	CNOT3	TRUE	FALSE
chr19	54143517	G	T	ENST00000221232	ENSG00000088038	CNOT3	TRUE	FALSE
chr19	54143518	T	A	ENST00000221232	ENSG00000088038	CNOT3	TRUE	FALSE
chr19	54143518	T	C	ENST00000221232	ENSG00000088038	CNOT3	TRUE	FALSE
chr19	54143518	T	G	ENST00000221232	ENSG00000088038	CNOT3	TRUE	FALSE
chr19	54143658	A	C	ENST00000221232	ENSG00000088038	CNOT3	TRUE	TRUE
chr19	54143658	A	G	ENST00000221232	ENSG00000088038	CNOT3	TRUE	FALSE
chr19	54143658	A	T	ENST00000221232	ENSG00000088038	CNOT3	TRUE	TRUE
chr19	54143659	G	A	ENST00000221232	ENSG00000088038	CNOT3	TRUE	TRUE
chr19	54143659	G	C	ENST00000221232	ENSG00000088038	CNOT3	TRUE	TRUE
chr19	54143659	G	T	ENST00000221232	ENSG00000088038	CNOT3	TRUE	TRUE
chr19	54143672	C	T	ENST00000221232	ENSG00000088038	CNOT3	TRUE	TRUE
chr19	54143678	A	T	ENST00000221232	ENSG00000088038	CNOT3	TRUE	TRUE
chr19	54143685	G	A	ENST00000221232	ENSG00000088038	CNOT3	TRUE	TRUE
chr19	54143686	G	A	ENST00000221232	ENSG00000088038	CNOT3	TRUE	TRUE
chr19	54143699	G	T	ENST00000221232	ENSG00000088038	CNOT3	TRUE	TRUE
chr19	54143705	A	T	ENST00000221232	ENSG00000088038	CNOT3	TRUE	TRUE
chr19	54143711	A	T	ENST00000221232	ENSG00000088038	CNOT3	TRUE	TRUE
chr19	54143717	C	T	ENST00000221232	ENSG00000088038	CNOT3	TRUE	TRUE
chr19	54143735	A	T	ENST00000221232	ENSG00000088038	CNOT3	TRUE	TRUE
chr19	54143744	G	T	ENST00000221232	ENSG00000088038	CNOT3	TRUE	TRUE
chr19	54143750	G	A	ENST00000221232	ENSG00000088038	CNOT3	TRUE	FALSE
chr19	54143750	G	C	ENST00000221232	ENSG00000088038	CNOT3	TRUE	FALSE
chr19	54143750	G	T	ENST00000221232	ENSG00000088038	CNOT3	TRUE	FALSE
chr19	54143751	T	A	ENST00000221232	ENSG00000088038	CNOT3	TRUE	FALSE
chr19	54143751	T	C	ENST00000221232	ENSG00000088038	CNOT3	TRUE	FALSE
chr19	54143751	T	G	ENST00000221232	ENSG00000088038	CNOT3	TRUE	FALSE
chr19	54144004	A	C	ENST00000221232	ENSG00000088038	CNOT3	TRUE	FALSE
chr19	54144004	A	G	ENST00000221232	ENSG00000088038	CNOT3	TRUE	FALSE
chr19	54144004	A	T	ENST00000221232	ENSG00000088038	CNOT3	TRUE	FALSE
chr19	54144005	G	A	ENST00000221232	ENSG00000088038	CNOT3	TRUE	FALSE
chr19	54144005	G	C	ENST00000221232	ENSG00000088038	CNOT3	TRUE	FALSE
chr19	54144005	G	T	ENST00000221232	ENSG00000088038	CNOT3	TRUE	FALSE
chr19	54144006	C	T	ENST00000221232	ENSG00000088038	CNOT3	TRUE	TRUE
chr19	54144012	G	T	ENST00000221232	ENSG00000088038	CNOT3	TRUE	TRUE
chr19	54144021	A	T	ENST00000221232	ENSG00000088038	CNOT3	TRUE	TRUE
chr19	54144030	G	T	ENST00000221232	ENSG00000088038	CNOT3	TRUE	TRUE
chr19	54144033	C	T	ENST00000221232	ENSG00000088038	CNOT3	TRUE	TRUE
chr19	54144036	G	T	ENST00000221232	ENSG00000088038	CNOT3	TRUE	TRUE
chr19	54144042	A	T	ENST00000221232	ENSG00000088038	CNOT3	TRUE	TRUE
chr19	54144048	A	T	ENST00000221232	ENSG00000088038	CNOT3	TRUE	TRUE
chr19	54144056	C	A	ENST00000221232	ENSG00000088038	CNOT3	TRUE	TRUE
chr19	54144056	C	G	ENST00000221232	ENSG00000088038	CNOT3	TRUE	TRUE
chr19	54144060	A	T	ENST00000221232	ENSG00000088038	CNOT3	TRUE	TRUE
chr19	54144063	G	T	ENST00000221232	ENSG00000088038	CNOT3	TRUE	TRUE
chr19	54144081	C	T	ENST00000221232	ENSG00000088038	CNOT3	TRUE	TRUE
chr19	54144084	A	T	ENST00000221232	ENSG00000088038	CNOT3	TRUE	TRUE
chr19	54144099	C	T	ENST00000221232	ENSG00000088038	CNOT3	TRUE	TRUE
chr19	54144102	A	T	ENST00000221232	ENSG00000088038	CNOT3	TRUE	TRUE
chr19	54144105	G	T	ENST00000221232	ENSG00000088038	CNOT3	TRUE	TRUE
chr19	54144108	A	T	ENST00000221232	ENSG00000088038	CNOT3	TRUE	TRUE
chr19	54144111	G	T	ENST00000221232	ENSG00000088038	CNOT3	TRUE	TRUE
chr19	54144114	G	T	ENST00000221232	ENSG00000088038	CNOT3	TRUE	TRUE
chr19	54144123	C	T	ENST00000221232	ENSG00000088038	CNOT3	TRUE	TRUE
chr19	54144127	G	A	ENST00000221232	ENSG00000088038	CNOT3	TRUE	TRUE
chr19	54144128	G	A	ENST00000221232	ENSG00000088038	CNOT3	TRUE	TRUE
chr19	54144135	G	A	ENST00000221232	ENSG00000088038	CNOT3	TRUE	FALSE
chr19	54144135	G	C	ENST00000221232	ENSG00000088038	CNOT3	TRUE	FALSE
chr19	54144135	G	T	ENST00000221232	ENSG00000088038	CNOT3	TRUE	FALSE
chr19	54144136	T	A	ENST00000221232	ENSG00000088038	CNOT3	TRUE	FALSE
chr19	54144136	T	C	ENST00000221232	ENSG00000088038	CNOT3	TRUE	FALSE
chr19	54144136	T	G	ENST00000221232	ENSG00000088038	CNOT3	TRUE	FALSE
chr19	54144235	A	C	ENST00000221232	ENSG00000088038	CNOT3	TRUE	TRUE
chr19	54144235	A	G	ENST00000221232	ENSG00000088038	CNOT3	TRUE	TRUE
chr19	54144235	A	T	ENST00000221232	ENSG00000088038	CNOT3	TRUE	TRUE
chr19	54144236	G	A	ENST00000221232	ENSG00000088038	CNOT3	TRUE	TRUE
chr19	54144236	G	C	ENST00000221232	ENSG00000088038	CNOT3	TRUE	TRUE
chr19	54144236	G	T	ENST00000221232	ENSG00000088038	CNOT3	TRUE	TRUE
chr19	54144261	C	T	ENST00000221232	ENSG00000088038	CNOT3	TRUE	TRUE
chr19	54144270	C	T	ENST00000221232	ENSG00000088038	CNOT3	TRUE	TRUE
chr19	54144276	G	T	ENST00000221232	ENSG00000088038	CNOT3	TRUE	TRUE
chr19	54144282	G	T	ENST00000221232	ENSG00000088038	CNOT3	TRUE	TRUE
chr19	54144288	G	T	ENST00000221232	ENSG00000088038	CNOT3	TRUE	TRUE
chr19	54144292	C	A	ENST00000221232	ENSG00000088038	CNOT3	TRUE	TRUE
chr19	54144292	C	G	ENST00000221232	ENSG00000088038	CNOT3	TRUE	TRUE
chr19	54144298	C	A	ENST00000221232	ENSG00000088038	CNOT3	TRUE	TRUE
chr19	54144298	C	G	ENST00000221232	ENSG00000088038	CNOT3	TRUE	TRUE
chr19	54144303	C	T	ENST00000221232	ENSG00000088038	CNOT3	TRUE	TRUE
chr19	54144312	A	T	ENST00000221232	ENSG00000088038	CNOT3	TRUE	TRUE
chr19	54144315	A	T	ENST00000221232	ENSG00000088038	CNOT3	TRUE	TRUE
chr19	54144318	A	T	ENST00000221232	ENSG00000088038	CNOT3	TRUE	TRUE
chr19	54144327	A	T	ENST00000221232	ENSG00000088038	CNOT3	TRUE	TRUE
chr19	54144333	G	A	ENST00000221232	ENSG00000088038	CNOT3	TRUE	FALSE
chr19	54144333	G	C	ENST00000221232	ENSG00000088038	CNOT3	TRUE	FALSE
chr19	54144333	G	T	ENST00000221232	ENSG00000088038	CNOT3	TRUE	FALSE
chr19	54144334	T	A	ENST00000221232	ENSG00000088038	CNOT3	TRUE	FALSE
chr19	54144334	T	C	ENST00000221232	ENSG00000088038	CNOT3	TRUE	FALSE
chr19	54144334	T	G	ENST00000221232	ENSG00000088038	CNOT3	TRUE	FALSE
chr19	54145596	A	C	ENST00000221232	ENSG00000088038	CNOT3	TRUE	FALSE
chr19	54145596	A	G	ENST00000221232	ENSG00000088038	CNOT3	TRUE	FALSE
chr19	54145596	A	T	ENST00000221232	ENSG00000088038	CNOT3	TRUE	FALSE
chr19	54145597	G	A	ENST00000221232	ENSG00000088038	CNOT3	TRUE	FALSE
chr19	54145597	G	C	ENST00000221232	ENSG00000088038	CNOT3	TRUE	FALSE
chr19	54145597	G	T	ENST00000221232	ENSG00000088038	CNOT3	TRUE	FALSE
chr19	54145598	A	T	ENST00000221232	ENSG00000088038	CNOT3	TRUE	TRUE
chr19	54145601	C	T	ENST00000221232	ENSG00000088038	CNOT3	TRUE	TRUE
chr19	54145613	G	T	ENST00000221232	ENSG00000088038	CNOT3	TRUE	TRUE
chr19	54145620	T	A	ENST00000221232	ENSG00000088038	CNOT3	TRUE	TRUE
chr19	54145622	A	T	ENST00000221232	ENSG00000088038	CNOT3	TRUE	TRUE
chr19	54145634	G	T	ENST00000221232	ENSG00000088038	CNOT3	TRUE	TRUE
chr19	54145637	A	T	ENST00000221232	ENSG00000088038	CNOT3	TRUE	TRUE
chr19	54145648	C	A	ENST00000221232	ENSG00000088038	CNOT3	TRUE	TRUE
chr19	54145648	C	G	ENST00000221232	ENSG00000088038	CNOT3	TRUE	TRUE
chr19	54145664	G	T	ENST00000221232	ENSG00000088038	CNOT3	TRUE	TRUE
chr19	54145718	A	T	ENST00000221232	ENSG00000088038	CNOT3	TRUE	TRUE
chr19	54145724	A	T	ENST00000221232	ENSG00000088038	CNOT3	TRUE	TRUE
chr19	54145736	G	T	ENST00000221232	ENSG00000088038	CNOT3	TRUE	TRUE
chr19	54145741	C	A	ENST00000221232	ENSG00000088038	CNOT3	TRUE	TRUE
chr19	54145741	C	G	ENST00000221232	ENSG00000088038	CNOT3	TRUE	TRUE
chr19	54145744	T	A	ENST00000221232	ENSG00000088038	CNOT3	TRUE	TRUE
chr19	54145744	T	G	ENST00000221232	ENSG00000088038	CNOT3	TRUE	TRUE
chr19	54145752	C	A	ENST00000221232	ENSG00000088038	CNOT3	TRUE	TRUE
chr19	54145752	C	G	ENST00000221232	ENSG00000088038	CNOT3	TRUE	TRUE
chr19	54145757	C	T	ENST00000221232	ENSG00000088038	CNOT3	TRUE	TRUE
chr19	54145772	G	T	ENST00000221232	ENSG00000088038	CNOT3	TRUE	TRUE
chr19	54145775	G	T	ENST00000221232	ENSG00000088038	CNOT3	TRUE	TRUE
chr19	54145781	G	T	ENST00000221232	ENSG00000088038	CNOT3	TRUE	TRUE
chr19	54145792	C	A	ENST00000221232	ENSG00000088038	CNOT3	TRUE	TRUE
chr19	54145792	C	G	ENST00000221232	ENSG00000088038	CNOT3	TRUE	TRUE
chr19	54145808	G	T	ENST00000221232	ENSG00000088038	CNOT3	TRUE	TRUE
chr19	54145818	G	A	ENST00000221232	ENSG00000088038	CNOT3	FALSE	FALSE
chr19	54145818	G	C	ENST00000221232	ENSG00000088038	CNOT3	FALSE	FALSE
chr19	54145818	G	T	ENST00000221232	ENSG00000088038	CNOT3	FALSE	FALSE
chr19	54145819	T	A	ENST00000221232	ENSG00000088038	CNOT3	FALSE	FALSE
chr19	54145819	T	C	ENST00000221232	ENSG00000088038	CNOT3	FALSE	FALSE
chr19	54145819	T	G	ENST00000221232	ENSG00000088038	CNOT3	FALSE	FALSE
chr19	54145908	A	C	ENST00000221232	ENSG00000088038	CNOT3	TRUE	FALSE
chr19	54145908	A	G	ENST00000221232	ENSG00000088038	CNOT3	TRUE	FALSE
chr19	54145908	A	T	ENST00000221232	ENSG00000088038	CNOT3	TRUE	FALSE
chr19	54145909	G	A	ENST00000221232	ENSG00000088038	CNOT3	TRUE	FALSE
chr19	54145909	G	C	ENST00000221232	ENSG00000088038	CNOT3	TRUE	FALSE
chr19	54145909	G	T	ENST00000221232	ENSG00000088038	CNOT3	TRUE	FALSE
chr19	54145912	C	T	ENST00000221232	ENSG00000088038	CNOT3	TRUE	TRUE
chr19	54145954	G	T	ENST00000221232	ENSG00000088038	CNOT3	TRUE	TRUE
chr19	54145960	G	T	ENST00000221232	ENSG00000088038	CNOT3	TRUE	TRUE
chr19	54145972	C	T	ENST00000221232	ENSG00000088038	CNOT3	TRUE	TRUE
chr19	54145994	C	A	ENST00000221232	ENSG00000088038	CNOT3	TRUE	TRUE
chr19	54145994	C	G	ENST00000221232	ENSG00000088038	CNOT3	TRUE	TRUE
chr19	54146037	T	A	ENST00000221232	ENSG00000088038	CNOT3	TRUE	TRUE
chr19	54146044	G	A	ENST00000221232	ENSG00000088038	CNOT3	TRUE	FALSE
chr19	54146044	G	C	ENST00000221232	ENSG00000088038	CNOT3	TRUE	FALSE
chr19	54146044	G	T	ENST00000221232	ENSG00000088038	CNOT3	TRUE	FALSE
chr19	54146045	T	A	ENST00000221232	ENSG00000088038	CNOT3	TRUE	FALSE
chr19	54146045	T	C	ENST00000221232	ENSG00000088038	CNOT3	TRUE	FALSE
chr19	54146045	T	G	ENST00000221232	ENSG00000088038	CNOT3	TRUE	FALSE
chr19	54146599	A	C	ENST00000221232	ENSG00000088038	CNOT3	TRUE	FALSE
chr19	54146599	A	G	ENST00000221232	ENSG00000088038	CNOT3	TRUE	FALSE
chr19	54146599	A	T	ENST00000221232	ENSG00000088038	CNOT3	TRUE	FALSE
chr19	54146600	G	A	ENST00000221232	ENSG00000088038	CNOT3	TRUE	FALSE
chr19	54146600	G	C	ENST00000221232	ENSG00000088038	CNOT3	TRUE	FALSE
chr19	54146600	G	T	ENST00000221232	ENSG00000088038	CNOT3	TRUE	FALSE
chr19	54146601	G	T	ENST00000221232	ENSG00000088038	CNOT3	TRUE	TRUE
chr19	54146610	G	T	ENST00000221232	ENSG00000088038	CNOT3	TRUE	TRUE
chr19	54146619	A	T	ENST00000221232	ENSG00000088038	CNOT3	TRUE	TRUE
chr19	54146622	A	T	ENST00000221232	ENSG00000088038	CNOT3	TRUE	TRUE
chr19	54146628	G	T	ENST00000221232	ENSG00000088038	CNOT3	TRUE	TRUE
chr19	54146646	G	T	ENST00000221232	ENSG00000088038	CNOT3	TRUE	TRUE
chr19	54146655	C	T	ENST00000221232	ENSG00000088038	CNOT3	TRUE	TRUE
chr19	54146658	G	A	ENST00000221232	ENSG00000088038	CNOT3	TRUE	FALSE
chr19	54146658	G	C	ENST00000221232	ENSG00000088038	CNOT3	TRUE	FALSE
chr19	54146658	G	T	ENST00000221232	ENSG00000088038	CNOT3	TRUE	FALSE
chr19	54146659	T	A	ENST00000221232	ENSG00000088038	CNOT3	TRUE	FALSE
chr19	54146659	T	C	ENST00000221232	ENSG00000088038	CNOT3	TRUE	FALSE
chr19	54146659	T	G	ENST00000221232	ENSG00000088038	CNOT3	TRUE	FALSE
chr19	54148146	A	C	ENST00000221232	ENSG00000088038	CNOT3	TRUE	FALSE
chr19	54148146	A	G	ENST00000221232	ENSG00000088038	CNOT3	TRUE	FALSE
chr19	54148146	A	T	ENST00000221232	ENSG00000088038	CNOT3	TRUE	FALSE
chr19	54148147	G	A	ENST00000221232	ENSG00000088038	CNOT3	TRUE	FALSE
chr19	54148147	G	C	ENST00000221232	ENSG00000088038	CNOT3	TRUE	FALSE
chr19	54148147	G	T	ENST00000221232	ENSG00000088038	CNOT3	TRUE	FALSE
chr19	54148157	A	T	ENST00000221232	ENSG00000088038	CNOT3	TRUE	TRUE
chr19	54148169	A	T	ENST00000221232	ENSG00000088038	CNOT3	TRUE	TRUE
chr19	54148187	C	T	ENST00000221232	ENSG00000088038	CNOT3	TRUE	TRUE
chr19	54148196	C	T	ENST00000221232	ENSG00000088038	CNOT3	TRUE	TRUE
chr19	54148222	C	A	ENST00000221232	ENSG00000088038	CNOT3	TRUE	TRUE
chr19	54148222	C	G	ENST00000221232	ENSG00000088038	CNOT3	TRUE	TRUE
chr19	54148254	T	A	ENST00000221232	ENSG00000088038	CNOT3	TRUE	TRUE
chr19	54148319	A	T	ENST00000221232	ENSG00000088038	CNOT3	TRUE	TRUE
chr19	54148347	C	A	ENST00000221232	ENSG00000088038	CNOT3	TRUE	TRUE
chr19	54148366	T	A	ENST00000221232	ENSG00000088038	CNOT3	TRUE	TRUE
chr19	54148366	T	G	ENST00000221232	ENSG00000088038	CNOT3	TRUE	TRUE
chr19	54148370	C	T	ENST00000221232	ENSG00000088038	CNOT3	TRUE	TRUE
chr19	54148412	C	T	ENST00000221232	ENSG00000088038	CNOT3	TRUE	TRUE
chr19	54148433	C	T	ENST00000221232	ENSG00000088038	CNOT3	TRUE	TRUE
chr19	54148442	G	T	ENST00000221232	ENSG00000088038	CNOT3	TRUE	TRUE
chr19	54148448	G	T	ENST00000221232	ENSG00000088038	CNOT3	TRUE	TRUE
chr19	54148463	G	T	ENST00000221232	ENSG00000088038	CNOT3	TRUE	TRUE
chr19	54148469	G	T	ENST00000221232	ENSG00000088038	CNOT3	TRUE	TRUE
chr19	54148505	G	T	ENST00000221232	ENSG00000088038	CNOT3	TRUE	TRUE
chr19	54148517	A	T	ENST00000221232	ENSG00000088038	CNOT3	TRUE	TRUE
chr19	54148520	C	T	ENST00000221232	ENSG00000088038	CNOT3	TRUE	TRUE
chr19	54148536	G	A	ENST00000221232	ENSG00000088038	CNOT3	TRUE	FALSE
chr19	54148536	G	C	ENST00000221232	ENSG00000088038	CNOT3	TRUE	FALSE
chr19	54148536	G	T	ENST00000221232	ENSG00000088038	CNOT3	TRUE	FALSE
chr19	54148537	T	A	ENST00000221232	ENSG00000088038	CNOT3	TRUE	FALSE
chr19	54148537	T	C	ENST00000221232	ENSG00000088038	CNOT3	TRUE	FALSE
chr19	54148537	T	G	ENST00000221232	ENSG00000088038	CNOT3	TRUE	FALSE
chr19	54148618	A	C	ENST00000221232	ENSG00000088038	CNOT3	TRUE	FALSE
chr19	54148618	A	G	ENST00000221232	ENSG00000088038	CNOT3	TRUE	FALSE
chr19	54148618	A	T	ENST00000221232	ENSG00000088038	CNOT3	TRUE	FALSE
chr19	54148619	G	A	ENST00000221232	ENSG00000088038	CNOT3	TRUE	FALSE
chr19	54148619	G	C	ENST00000221232	ENSG00000088038	CNOT3	TRUE	FALSE
chr19	54148619	G	T	ENST00000221232	ENSG00000088038	CNOT3	TRUE	FALSE
chr19	54148624	C	A	ENST00000221232	ENSG00000088038	CNOT3	TRUE	TRUE
chr19	54148624	C	G	ENST00000221232	ENSG00000088038	CNOT3	TRUE	TRUE
chr19	54148629	C	A	ENST00000221232	ENSG00000088038	CNOT3	TRUE	TRUE
chr19	54148629	C	G	ENST00000221232	ENSG00000088038	CNOT3	TRUE	TRUE
chr19	54148652	G	T	ENST00000221232	ENSG00000088038	CNOT3	TRUE	TRUE
chr19	54148662	T	A	ENST00000221232	ENSG00000088038	CNOT3	TRUE	TRUE
chr19	54148694	C	T	ENST00000221232	ENSG00000088038	CNOT3	TRUE	TRUE
chr19	54148701	T	A	ENST00000221232	ENSG00000088038	CNOT3	TRUE	TRUE
chr19	54148743	C	A	ENST00000221232	ENSG00000088038	CNOT3	TRUE	TRUE
chr19	54148744	G	A	ENST00000221232	ENSG00000088038	CNOT3	TRUE	FALSE
chr19	54148744	G	C	ENST00000221232	ENSG00000088038	CNOT3	TRUE	FALSE
chr19	54148744	G	T	ENST00000221232	ENSG00000088038	CNOT3	TRUE	FALSE
chr19	54148745	T	A	ENST00000221232	ENSG00000088038	CNOT3	TRUE	FALSE
chr19	54148745	T	C	ENST00000221232	ENSG00000088038	CNOT3	TRUE	FALSE
chr19	54148745	T	G	ENST00000221232	ENSG00000088038	CNOT3	TRUE	FALSE
chr19	54149558	A	C	ENST00000221232	ENSG00000088038	CNOT3	TRUE	FALSE
chr19	54149558	A	G	ENST00000221232	ENSG00000088038	CNOT3	TRUE	FALSE
chr19	54149558	A	T	ENST00000221232	ENSG00000088038	CNOT3	TRUE	FALSE
chr19	54149559	G	A	ENST00000221232	ENSG00000088038	CNOT3	TRUE	FALSE
chr19	54149559	G	C	ENST00000221232	ENSG00000088038	CNOT3	TRUE	FALSE
chr19	54149559	G	T	ENST00000221232	ENSG00000088038	CNOT3	TRUE	FALSE
chr19	54149561	A	T	ENST00000221232	ENSG00000088038	CNOT3	TRUE	TRUE
chr19	54149564	G	T	ENST00000221232	ENSG00000088038	CNOT3	TRUE	TRUE
chr19	54149613	C	A	ENST00000221232	ENSG00000088038	CNOT3	TRUE	TRUE
chr19	54149613	C	G	ENST00000221232	ENSG00000088038	CNOT3	TRUE	TRUE
chr19	54149625	C	A	ENST00000221232	ENSG00000088038	CNOT3	TRUE	TRUE
chr19	54149625	C	G	ENST00000221232	ENSG00000088038	CNOT3	TRUE	TRUE
chr19	54149630	G	T	ENST00000221232	ENSG00000088038	CNOT3	TRUE	TRUE
chr19	54149699	A	T	ENST00000221232	ENSG00000088038	CNOT3	TRUE	TRUE
chr19	54149732	C	T	ENST00000221232	ENSG00000088038	CNOT3	TRUE	TRUE
chr19	54149750	G	T	ENST00000221232	ENSG00000088038	CNOT3	TRUE	TRUE
chr19	54149756	A	T	ENST00000221232	ENSG00000088038	CNOT3	TRUE	TRUE
chr19	54149759	G	A	ENST00000221232	ENSG00000088038	CNOT3	TRUE	FALSE
chr19	54149759	G	C	ENST00000221232	ENSG00000088038	CNOT3	TRUE	FALSE
chr19	54149759	G	T	ENST00000221232	ENSG00000088038	CNOT3	TRUE	FALSE
chr19	54149760	T	A	ENST00000221232	ENSG00000088038	CNOT3	TRUE	FALSE
chr19	54149760	T	C	ENST00000221232	ENSG00000088038	CNOT3	TRUE	FALSE
chr19	54149760	T	G	ENST00000221232	ENSG00000088038	CNOT3	TRUE	FALSE
chr19	54152224	A	C	ENST00000221232	ENSG00000088038	CNOT3	TRUE	FALSE
chr19	54152224	A	G	ENST00000221232	ENSG00000088038	CNOT3	TRUE	FALSE
chr19	54152224	A	T	ENST00000221232	ENSG00000088038	CNOT3	TRUE	FALSE
chr19	54152225	G	A	ENST00000221232	ENSG00000088038	CNOT3	TRUE	FALSE
chr19	54152225	G	C	ENST00000221232	ENSG00000088038	CNOT3	TRUE	FALSE
chr19	54152225	G	T	ENST00000221232	ENSG00000088038	CNOT3	TRUE	FALSE
chr19	54152232	G	T	ENST00000221232	ENSG00000088038	CNOT3	TRUE	TRUE
chr19	54152248	T	A	ENST00000221232	ENSG00000088038	CNOT3	TRUE	TRUE
chr19	54152250	A	T	ENST00000221232	ENSG00000088038	CNOT3	TRUE	TRUE
chr19	54152262	G	T	ENST00000221232	ENSG00000088038	CNOT3	TRUE	TRUE
chr19	54152289	G	T	ENST00000221232	ENSG00000088038	CNOT3	TRUE	TRUE
chr19	54152319	G	T	ENST00000221232	ENSG00000088038	CNOT3	TRUE	TRUE
chr19	54152322	C	T	ENST00000221232	ENSG00000088038	CNOT3	TRUE	TRUE
chr19	54152326	G	A	ENST00000221232	ENSG00000088038	CNOT3	TRUE	FALSE
chr19	54152326	G	C	ENST00000221232	ENSG00000088038	CNOT3	TRUE	FALSE
chr19	54152326	G	T	ENST00000221232	ENSG00000088038	CNOT3	TRUE	FALSE
chr19	54152327	T	A	ENST00000221232	ENSG00000088038	CNOT3	TRUE	FALSE
chr19	54152327	T	C	ENST00000221232	ENSG00000088038	CNOT3	TRUE	FALSE
chr19	54152327	T	G	ENST00000221232	ENSG00000088038	CNOT3	TRUE	FALSE
chr19	54152426	A	C	ENST00000221232	ENSG00000088038	CNOT3	TRUE	FALSE
chr19	54152426	A	G	ENST00000221232	ENSG00000088038	CNOT3	TRUE	FALSE
chr19	54152426	A	T	ENST00000221232	ENSG00000088038	CNOT3	TRUE	FALSE
chr19	54152427	G	A	ENST00000221232	ENSG00000088038	CNOT3	TRUE	FALSE
chr19	54152427	G	C	ENST00000221232	ENSG00000088038	CNOT3	TRUE	FALSE
chr19	54152427	G	T	ENST00000221232	ENSG00000088038	CNOT3	TRUE	FALSE
chr19	54152449	C	A	ENST00000221232	ENSG00000088038	CNOT3	TRUE	TRUE
chr19	54152449	C	G	ENST00000221232	ENSG00000088038	CNOT3	TRUE	TRUE
chr19	54152464	C	A	ENST00000221232	ENSG00000088038	CNOT3	TRUE	TRUE
chr19	54152464	C	G	ENST00000221232	ENSG00000088038	CNOT3	TRUE	TRUE
chr19	54152469	C	T	ENST00000221232	ENSG00000088038	CNOT3	TRUE	TRUE
chr19	54152481	C	T	ENST00000221232	ENSG00000088038	CNOT3	TRUE	TRUE
chr19	54152488	C	A	ENST00000221232	ENSG00000088038	CNOT3	TRUE	TRUE
chr19	54152488	C	G	ENST00000221232	ENSG00000088038	CNOT3	TRUE	TRUE
chr19	54152490	G	T	ENST00000221232	ENSG00000088038	CNOT3	TRUE	TRUE
chr19	54152509	C	A	ENST00000221232	ENSG00000088038	CNOT3	TRUE	TRUE
chr19	54152522	T	A	ENST00000221232	ENSG00000088038	CNOT3	TRUE	TRUE
chr19	54152547	A	T	ENST00000221232	ENSG00000088038	CNOT3	TRUE	TRUE
chr19	54152550	G	T	ENST00000221232	ENSG00000088038	CNOT3	TRUE	TRUE
chr19	54152553	C	T	ENST00000221232	ENSG00000088038	CNOT3	TRUE	TRUE
chr19	54152561	T	A	ENST00000221232	ENSG00000088038	CNOT3	TRUE	TRUE
chr19	54152561	T	G	ENST00000221232	ENSG00000088038	CNOT3	TRUE	TRUE
chr19	54152562	C	T	ENST00000221232	ENSG00000088038	CNOT3	TRUE	TRUE
chr19	54152565	C	T	ENST00000221232	ENSG00000088038	CNOT3	TRUE	TRUE
chr19	54152574	G	T	ENST00000221232	ENSG00000088038	CNOT3	TRUE	TRUE
chr19	54152577	G	T	ENST00000221232	ENSG00000088038	CNOT3	TRUE	TRUE
chr19	54152587	G	A	ENST00000221232	ENSG00000088038	CNOT3	TRUE	TRUE
chr19	54152588	G	A	ENST00000221232	ENSG00000088038	CNOT3	TRUE	TRUE
chr19	54152616	G	T	ENST00000221232	ENSG00000088038	CNOT3	TRUE	TRUE
chr19	54152627	G	A	ENST00000221232	ENSG00000088038	CNOT3	TRUE	FALSE
chr19	54152627	G	C	ENST00000221232	ENSG00000088038	CNOT3	TRUE	FALSE
chr19	54152627	G	T	ENST00000221232	ENSG00000088038	CNOT3	TRUE	FALSE
chr19	54152628	T	A	ENST00000221232	ENSG00000088038	CNOT3	TRUE	FALSE
chr19	54152628	T	C	ENST00000221232	ENSG00000088038	CNOT3	TRUE	FALSE
chr19	54152628	T	G	ENST00000221232	ENSG00000088038	CNOT3	TRUE	FALSE
chr19	54152865	A	C	ENST00000221232	ENSG00000088038	CNOT3	TRUE	FALSE
chr19	54152865	A	G	ENST00000221232	ENSG00000088038	CNOT3	TRUE	FALSE
chr19	54152865	A	T	ENST00000221232	ENSG00000088038	CNOT3	TRUE	FALSE
chr19	54152866	G	A	ENST00000221232	ENSG00000088038	CNOT3	TRUE	FALSE
chr19	54152866	G	C	ENST00000221232	ENSG00000088038	CNOT3	TRUE	FALSE
chr19	54152866	G	T	ENST00000221232	ENSG00000088038	CNOT3	TRUE	FALSE
chr19	54152868	C	T	ENST00000221232	ENSG00000088038	CNOT3
chr19	54152873	C	A	ENST00000221232	ENSG00000088038	CNOT3
chr19	54152873	C	G	ENST00000221232	ENSG00000088038	CNOT3
chr19	54152891	T	A	ENST00000221232	ENSG00000088038	CNOT3	TRUE	TRUE
chr19	54152906	C	A	ENST00000221232	ENSG00000088038	CNOT3
chr19	54152906	C	G	ENST00000221232	ENSG00000088038	CNOT3
chr19	54152913	C	T	ENST00000221232	ENSG00000088038	CNOT3
chr19	54152932	C	A	ENST00000221232	ENSG00000088038	CNOT3
chr19	54152943	G	T	ENST00000221232	ENSG00000088038	CNOT3
chr19	54152951	C	A	ENST00000221232	ENSG00000088038	CNOT3
chr19	54152951	C	G	ENST00000221232	ENSG00000088038	CNOT3
chr19	54152952	C	T	ENST00000221232	ENSG00000088038	CNOT3
chr19	54152962	C	A	ENST00000221232	ENSG00000088038	CNOT3
chr19	54152967	G	T	ENST00000221232	ENSG00000088038	CNOT3
chr19	54152990	C	A	ENST00000221232	ENSG00000088038	CNOT3
chr19	54152990	C	G	ENST00000221232	ENSG00000088038	CNOT3
chr19	54152993	T	A	ENST00000221232	ENSG00000088038	CNOT3
chr19	54152993	T	G	ENST00000221232	ENSG00000088038	CNOT3
chr19	54152997	G	T	ENST00000221232	ENSG00000088038	CNOT3
chr19	54153000	G	A	ENST00000221232	ENSG00000088038	CNOT3	TRUE	FALSE
chr19	54153000	G	C	ENST00000221232	ENSG00000088038	CNOT3	TRUE	FALSE
chr19	54153000	G	T	ENST00000221232	ENSG00000088038	CNOT3	TRUE	FALSE
chr19	54153001	T	A	ENST00000221232	ENSG00000088038	CNOT3	TRUE	FALSE
chr19	54153001	T	C	ENST00000221232	ENSG00000088038	CNOT3	TRUE	FALSE
chr19	54153001	T	G	ENST00000221232	ENSG00000088038	CNOT3	TRUE	FALSE
chr19	54153713	A	C	ENST00000221232	ENSG00000088038	CNOT3	TRUE	FALSE
chr19	54153713	A	G	ENST00000221232	ENSG00000088038	CNOT3	TRUE	FALSE
chr19	54153713	A	T	ENST00000221232	ENSG00000088038	CNOT3	TRUE	FALSE
chr19	54153714	G	A	ENST00000221232	ENSG00000088038	CNOT3	TRUE	FALSE
chr19	54153714	G	C	ENST00000221232	ENSG00000088038	CNOT3	TRUE	FALSE
chr19	54153714	G	T	ENST00000221232	ENSG00000088038	CNOT3	TRUE	FALSE
chr19	54153721	A	T	ENST00000221232	ENSG00000088038	CNOT3	TRUE	TRUE
chr19	54153727	C	T	ENST00000221232	ENSG00000088038	CNOT3	TRUE	TRUE
chr19	54153732	T	A	ENST00000221232	ENSG00000088038	CNOT3	TRUE	TRUE
chr19	54153732	T	G	ENST00000221232	ENSG00000088038	CNOT3	TRUE	TRUE
chr19	54153742	A	T	ENST00000221232	ENSG00000088038	CNOT3	TRUE	TRUE
chr19	54153751	A	T	ENST00000221232	ENSG00000088038	CNOT3	TRUE	TRUE
chr19	54153754	A	T	ENST00000221232	ENSG00000088038	CNOT3	TRUE	TRUE
chr19	54153757	C	T	ENST00000221232	ENSG00000088038	CNOT3	TRUE	TRUE
chr19	54153761	C	A	ENST00000221232	ENSG00000088038	CNOT3	TRUE	TRUE
chr19	54153761	C	G	ENST00000221232	ENSG00000088038	CNOT3	TRUE	TRUE
chr19	54153764	G	A	ENST00000221232	ENSG00000088038	CNOT3	TRUE	TRUE
chr19	54153765	G	A	ENST00000221232	ENSG00000088038	CNOT3	TRUE	TRUE
chr19	54153766	C	T	ENST00000221232	ENSG00000088038	CNOT3	TRUE	TRUE
chr19	54153778	A	T	ENST00000221232	ENSG00000088038	CNOT3	TRUE	TRUE
chr19	54153783	C	A	ENST00000221232	ENSG00000088038	CNOT3	TRUE	TRUE
chr19	54153783	C	G	ENST00000221232	ENSG00000088038	CNOT3	TRUE	TRUE
chr19	54153791	G	A	ENST00000221232	ENSG00000088038	CNOT3	FALSE	FALSE
chr19	54153792	G	A	ENST00000221232	ENSG00000088038	CNOT3	FALSE	FALSE
chr19	54153796	C	T	ENST00000221232	ENSG00000088038	CNOT3	FALSE	FALSE
chr19	54153805	G	T	ENST00000221232	ENSG00000088038	CNOT3	FALSE	FALSE
chr19	54153808	G	T	ENST00000221232	ENSG00000088038	CNOT3	FALSE	FALSE
chr19	54153814	A	T	ENST00000221232	ENSG00000088038	CNOT3	FALSE	FALSE
chr19	54153829	G	T	ENST00000221232	ENSG00000088038	CNOT3	FALSE	FALSE
chr19	54153835	G	T	ENST00000221232	ENSG00000088038	CNOT3	FALSE	FALSE
chr19	54153838	C	T	ENST00000221232	ENSG00000088038	CNOT3	FALSE	FALSE
chr19	54153841	G	A	ENST00000221232	ENSG00000088038	CNOT3	TRUE	FALSE
chr19	54153841	G	C	ENST00000221232	ENSG00000088038	CNOT3	TRUE	FALSE
chr19	54153841	G	T	ENST00000221232	ENSG00000088038	CNOT3	TRUE	FALSE
chr19	54153842	T	A	ENST00000221232	ENSG00000088038	CNOT3	TRUE	FALSE
chr19	54153842	T	C	ENST00000221232	ENSG00000088038	CNOT3	FALSE	FALSE
chr19	54153842	T	G	ENST00000221232	ENSG00000088038	CNOT3	TRUE	FALSE
chr19	54155307	A	C	ENST00000221232	ENSG00000088038	CNOT3	TRUE	FALSE
chr19	54155307	A	G	ENST00000221232	ENSG00000088038	CNOT3	TRUE	FALSE
chr19	54155307	A	T	ENST00000221232	ENSG00000088038	CNOT3	TRUE	FALSE
chr19	54155308	G	A	ENST00000221232	ENSG00000088038	CNOT3	TRUE	FALSE
chr19	54155308	G	C	ENST00000221232	ENSG00000088038	CNOT3	TRUE	FALSE
chr19	54155308	G	T	ENST00000221232	ENSG00000088038	CNOT3	TRUE	FALSE
chr19	54155317	C	A	ENST00000221232	ENSG00000088038	CNOT3	FALSE	FALSE
chr19	54155317	C	G	ENST00000221232	ENSG00000088038	CNOT3	FALSE	FALSE
chr19	54155323	C	A	ENST00000221232	ENSG00000088038	CNOT3	FALSE	FALSE
chr19	54155323	C	G	ENST00000221232	ENSG00000088038	CNOT3	FALSE	FALSE
chr19	54155332	C	A	ENST00000221232	ENSG00000088038	CNOT3	FALSE	FALSE
chr19	54155332	C	G	ENST00000221232	ENSG00000088038	CNOT3	FALSE	FALSE
chr19	54155333	G	T	ENST00000221232	ENSG00000088038	CNOT3	FALSE	FALSE
chr19	54155336	A	T	ENST00000221232	ENSG00000088038	CNOT3	FALSE	FALSE
chr19	54155340	G	A	ENST00000221232	ENSG00000088038	CNOT3	FALSE	FALSE
chr19	54155341	G	A	ENST00000221232	ENSG00000088038	CNOT3	FALSE	FALSE
chr19	54155345	C	T	ENST00000221232	ENSG00000088038	CNOT3	FALSE	FALSE
chr19	54155351	A	T	ENST00000221232	ENSG00000088038	CNOT3	FALSE	FALSE
chr19	54155354	A	T	ENST00000221232	ENSG00000088038	CNOT3	FALSE	FALSE
chr19	54155357	G	T	ENST00000221232	ENSG00000088038	CNOT3	FALSE	FALSE
chr19	54155372	G	T	ENST00000221232	ENSG00000088038	CNOT3	FALSE	FALSE
chr19	54155377	C	A	ENST00000221232	ENSG00000088038	CNOT3	FALSE	FALSE
chr19	54155377	C	G	ENST00000221232	ENSG00000088038	CNOT3	FALSE	FALSE
chr19	54155383	C	A	ENST00000221232	ENSG00000088038	CNOT3	FALSE	FALSE
chr19	54155383	C	G	ENST00000221232	ENSG00000088038	CNOT3	FALSE	FALSE
chr19	54155387	G	T	ENST00000221232	ENSG00000088038	CNOT3	FALSE	FALSE
chr19	54155402	C	T	ENST00000221232	ENSG00000088038	CNOT3	FALSE	FALSE
chr19	54155744	G	A	ENST00000222224	ENSG00000105617	LENG1	FALSE	FALSE
chr19	54155747	G	A	ENST00000222224	ENSG00000105617	LENG1	FALSE	FALSE
chr19	54155768	G	A	ENST00000222224	ENSG00000105617	LENG1	FALSE	FALSE
chr19	54155780	G	A	ENST00000222224	ENSG00000105617	LENG1	FALSE	FALSE
chr19	54155787	G	C	ENST00000222224	ENSG00000105617	LENG1	FALSE	FALSE
chr19	54155787	G	T	ENST00000222224	ENSG00000105617	LENG1	FALSE	FALSE
chr19	54155813	C	A	ENST00000222224	ENSG00000105617	LENG1	FALSE	FALSE
chr19	54155819	C	A	ENST00000222224	ENSG00000105617	LENG1	FALSE	FALSE
chr19	54155822	C	A	ENST00000222224	ENSG00000105617	LENG1	FALSE	FALSE
chr19	54155828	G	A	ENST00000222224	ENSG00000105617	LENG1	FALSE	FALSE
chr19	54155834	C	A	ENST00000222224	ENSG00000105617	LENG1	FALSE	FALSE
chr19	54155837	G	A	ENST00000222224	ENSG00000105617	LENG1	FALSE	FALSE
chr19	54155852	G	A	ENST00000222224	ENSG00000105617	LENG1	FALSE	FALSE
chr19	54155873	C	A	ENST00000222224	ENSG00000105617	LENG1	FALSE	FALSE
chr19	54155888	C	A	ENST00000222224	ENSG00000105617	LENG1	FALSE	FALSE
chr19	54155897	C	A	ENST00000222224	ENSG00000105617	LENG1	FALSE	FALSE
chr19	54155912	C	A	ENST00000222224	ENSG00000105617	LENG1	FALSE	FALSE
chr19	54155918	G	A	ENST00000222224	ENSG00000105617	LENG1	FALSE	FALSE
chr19	54155924	G	A	ENST00000222224	ENSG00000105617	LENG1	FALSE	FALSE
chr19	54155941	C	A	ENST00000222224	ENSG00000105617	LENG1	TRUE	FALSE
chr19	54155941	C	G	ENST00000222224	ENSG00000105617	LENG1	TRUE	FALSE
chr19	54155941	C	T	ENST00000222224	ENSG00000105617	LENG1	TRUE	FALSE
chr19	54155942	T	A	ENST00000222224	ENSG00000105617	LENG1	TRUE	FALSE
chr19	54155942	T	C	ENST00000222224	ENSG00000105617	LENG1	TRUE	FALSE
chr19	54155942	T	G	ENST00000222224	ENSG00000105617	LENG1	TRUE	FALSE
chr19	54156761	A	C	ENST00000222224	ENSG00000105617	LENG1	TRUE	FALSE
chr19	54156761	A	G	ENST00000222224	ENSG00000105617	LENG1	TRUE	FALSE
chr19	54156761	A	T	ENST00000222224	ENSG00000105617	LENG1	TRUE	FALSE
chr19	54156762	C	A	ENST00000222224	ENSG00000105617	LENG1	TRUE	FALSE
chr19	54156762	C	G	ENST00000222224	ENSG00000105617	LENG1	TRUE	FALSE
chr19	54156762	C	T	ENST00000222224	ENSG00000105617	LENG1	TRUE	FALSE
chr19	54156764	C	A	ENST00000222224	ENSG00000105617	LENG1	FALSE	FALSE
chr19	54156767	T	A	ENST00000222224	ENSG00000105617	LENG1	FALSE	FALSE
chr19	54156773	G	A	ENST00000222224	ENSG00000105617	LENG1	FALSE	FALSE
chr19	54156776	G	A	ENST00000222224	ENSG00000105617	LENG1	FALSE	FALSE
chr19	54156779	T	A	ENST00000222224	ENSG00000105617	LENG1	FALSE	FALSE
chr19	54156782	C	A	ENST00000222224	ENSG00000105617	LENG1	FALSE	FALSE
chr19	54156791	C	A	ENST00000222224	ENSG00000105617	LENG1	FALSE	FALSE
chr19	54156794	T	A	ENST00000222224	ENSG00000105617	LENG1	FALSE	FALSE
chr19	54156797	C	A	ENST00000222224	ENSG00000105617	LENG1	FALSE	FALSE
chr19	54156800	T	A	ENST00000222224	ENSG00000105617	LENG1	FALSE	FALSE
chr19	54156803	T	A	ENST00000222224	ENSG00000105617	LENG1	FALSE	FALSE
chr19	54156818	C	A	ENST00000222224	ENSG00000105617	LENG1	TRUE	TRUE
chr19	54156833	G	A	ENST00000222224	ENSG00000105617	LENG1	TRUE	TRUE
chr19	54156836	T	A	ENST00000222224	ENSG00000105617	LENG1	TRUE	TRUE
chr19	54156839	T	A	ENST00000222224	ENSG00000105617	LENG1	TRUE	TRUE
chr19	54156842	T	A	ENST00000222224	ENSG00000105617	LENG1
chr19	54156854	T	A	ENST00000222224	ENSG00000105617	LENG1	TRUE	TRUE
chr19	54156857	G	A	ENST00000222224	ENSG00000105617	LENG1	TRUE	TRUE
chr19	54156863	C	A	ENST00000222224	ENSG00000105617	LENG1	TRUE	TRUE
chr19	54156887	T	A	ENST00000222224	ENSG00000105617	LENG1	TRUE	TRUE
chr19	54156893	T	A	ENST00000222224	ENSG00000105617	LENG1
chr19	54156896	C	A	ENST00000222224	ENSG00000105617	LENG1
chr19	54156929	G	A	ENST00000222224	ENSG00000105617	LENG1
chr19	54156944	G	A	ENST00000222224	ENSG00000105617	LENG1
chr19	54156945	G	C	ENST00000222224	ENSG00000105617	LENG1
chr19	54156945	G	T	ENST00000222224	ENSG00000105617	LENG1
chr19	54156948	C	T	ENST00000222224	ENSG00000105617	LENG1
chr19	54156949	C	T	ENST00000222224	ENSG00000105617	LENG1
chr19	54156959	G	A	ENST00000222224	ENSG00000105617	LENG1
chr19	54156965	G	A	ENST00000222224	ENSG00000105617	LENG1
chr19	54156971	C	A	ENST00000222224	ENSG00000105617	LENG1
chr19	54156983	G	A	ENST00000222224	ENSG00000105617	LENG1
chr19	54156990	G	C	ENST00000222224	ENSG00000105617	LENG1
chr19	54156990	G	T	ENST00000222224	ENSG00000105617	LENG1
chr19	54157013	T	A	ENST00000222224	ENSG00000105617	LENG1	TRUE	TRUE
chr19	54157016	C	A	ENST00000222224	ENSG00000105617	LENG1	TRUE	TRUE
chr19	54157019	G	A	ENST00000222224	ENSG00000105617	LENG1	TRUE	TRUE
chr19	54157025	C	A	ENST00000222224	ENSG00000105617	LENG1	TRUE	TRUE
chr19	54157026	C	A	ENST00000222224	ENSG00000105617	LENG1	TRUE	FALSE
chr19	54157026	C	G	ENST00000222224	ENSG00000105617	LENG1	TRUE	FALSE
chr19	54157026	C	T	ENST00000222224	ENSG00000105617	LENG1	TRUE	FALSE
chr19	54157027	T	A	ENST00000222224	ENSG00000105617	LENG1	TRUE	FALSE
chr19	54157027	T	C	ENST00000222224	ENSG00000105617	LENG1	TRUE	FALSE
chr19	54157027	T	G	ENST00000222224	ENSG00000105617	LENG1	TRUE	FALSE
chr19	54158280	A	C	ENST00000222224	ENSG00000105617	LENG1	TRUE	FALSE
chr19	54158280	A	G	ENST00000222224	ENSG00000105617	LENG1	TRUE	FALSE
chr19	54158280	A	T	ENST00000222224	ENSG00000105617	LENG1	TRUE	FALSE
chr19	54158281	C	A	ENST00000222224	ENSG00000105617	LENG1	TRUE	FALSE
chr19	54158281	C	G	ENST00000222224	ENSG00000105617	LENG1	TRUE	FALSE
chr19	54158281	C	T	ENST00000222224	ENSG00000105617	LENG1	TRUE	FALSE
chr19	54158284	T	A	ENST00000222224	ENSG00000105617	LENG1	TRUE	TRUE
chr19	54158287	C	A	ENST00000222224	ENSG00000105617	LENG1	TRUE	TRUE
chr19	54158290	G	A	ENST00000222224	ENSG00000105617	LENG1	TRUE	TRUE
chr19	54158293	G	A	ENST00000222224	ENSG00000105617	LENG1	TRUE	TRUE
chr19	54158296	T	A	ENST00000222224	ENSG00000105617	LENG1	TRUE	TRUE
chr19	54158299	C	A	ENST00000222224	ENSG00000105617	LENG1	TRUE	TRUE
chr19	54158302	C	A	ENST00000222224	ENSG00000105617	LENG1	TRUE	TRUE
chr19	54158305	T	A	ENST00000222224	ENSG00000105617	LENG1	TRUE	TRUE
chr19	54158306	G	C	ENST00000222224	ENSG00000105617	LENG1	TRUE	TRUE
chr19	54158306	G	T	ENST00000222224	ENSG00000105617	LENG1	TRUE	TRUE
chr19	54158311	C	A	ENST00000222224	ENSG00000105617	LENG1	TRUE	TRUE
chr19	54158314	T	A	ENST00000222224	ENSG00000105617	LENG1	TRUE	TRUE
chr19	54158323	T	A	ENST00000222224	ENSG00000105617	LENG1	TRUE	TRUE
chr19	54158332	C	A	ENST00000222224	ENSG00000105617	LENG1	TRUE	TRUE
chr19	54158335	T	A	ENST00000222224	ENSG00000105617	LENG1	TRUE	TRUE
chr19	54158341	C	A	ENST00000222224	ENSG00000105617	LENG1	TRUE	TRUE
chr19	54158344	C	A	ENST00000222224	ENSG00000105617	LENG1	TRUE	TRUE
chr19	54158353	C	A	ENST00000222224	ENSG00000105617	LENG1	TRUE	TRUE
chr19	54158389	C	A	ENST00000222224	ENSG00000105617	LENG1	TRUE	TRUE
chr19	54158395	C	A	ENST00000222224	ENSG00000105617	LENG1	TRUE	TRUE
chr19	54158404	C	A	ENST00000222224	ENSG00000105617	LENG1	TRUE	TRUE
chr19	54158410	C	A	ENST00000222224	ENSG00000105617	LENG1	TRUE	TRUE
chr19	54158418	G	C	ENST00000222224	ENSG00000105617	LENG1	TRUE	TRUE
chr19	54158418	G	T	ENST00000222224	ENSG00000105617	LENG1	TRUE	TRUE
chr19	54158425	G	A	ENST00000222224	ENSG00000105617	LENG1	TRUE	TRUE
chr19	54158431	T	A	ENST00000222224	ENSG00000105617	LENG1	TRUE	TRUE
chr19	54158437	T	A	ENST00000222224	ENSG00000105617	LENG1	TRUE	TRUE
chr19	54158440	T	A	ENST00000222224	ENSG00000105617	LENG1	TRUE	TRUE
chr19	54158452	C	A	ENST00000222224	ENSG00000105617	LENG1	TRUE	TRUE
chr19	54158462	C	A	ENST00000222224	ENSG00000105617	LENG1	TRUE	FALSE
chr19	54158462	C	G	ENST00000222224	ENSG00000105617	LENG1	TRUE	FALSE
chr19	54158462	C	T	ENST00000222224	ENSG00000105617	LENG1	TRUE	FALSE
chr19	54158463	T	A	ENST00000222224	ENSG00000105617	LENG1	TRUE	FALSE
chr19	54158463	T	C	ENST00000222224	ENSG00000105617	LENG1	TRUE	FALSE
chr19	54158463	T	G	ENST00000222224	ENSG00000105617	LENG1	TRUE	FALSE
chr19	54159562	A	C	ENST00000222224	ENSG00000105617	LENG1	TRUE	FALSE
chr19	54159562	A	G	ENST00000222224	ENSG00000105617	LENG1	FALSE	FALSE
chr19	54159562	A	T	ENST00000222224	ENSG00000105617	LENG1	TRUE	FALSE
chr19	54159563	C	A	ENST00000222224	ENSG00000105617	LENG1	TRUE	FALSE
chr19	54159563	C	G	ENST00000222224	ENSG00000105617	LENG1	TRUE	FALSE
chr19	54159563	C	T	ENST00000222224	ENSG00000105617	LENG1	TRUE	FALSE
chr19	54159566	C	A	ENST00000222224	ENSG00000105617	LENG1	TRUE	TRUE
chr19	54159569	G	A	ENST00000222224	ENSG00000105617	LENG1	TRUE	TRUE
chr19	54159572	G	A	ENST00000222224	ENSG00000105617	LENG1	TRUE	TRUE
chr19	54159593	C	A	ENST00000222224	ENSG00000105617	LENG1	TRUE	TRUE
chr19	54159599	C	A	ENST00000222224	ENSG00000105617	LENG1	TRUE	TRUE
chr19	54159602	T	A	ENST00000222224	ENSG00000105617	LENG1	TRUE	TRUE
chr19	54159605	C	A	ENST00000222224	ENSG00000105617	LENG1	TRUE	TRUE
chr19	54159608	C	A	ENST00000222224	ENSG00000105617	LENG1	TRUE	TRUE
chr19	54159611	C	A	ENST00000222224	ENSG00000105617	LENG1	TRUE	TRUE
chr19	54159620	G	A	ENST00000222224	ENSG00000105617	LENG1	TRUE	TRUE
chr19	54159626	C	A	ENST00000222224	ENSG00000105617	LENG1	TRUE	FALSE
chr19	54159656	T	A	ENST00000222224	ENSG00000105617	LENG1	FALSE	FALSE
chr19	54159669	C	T	ENST00000222224	ENSG00000105617	LENG1	FALSE	FALSE
chr19	54159670	C	T	ENST00000222224	ENSG00000105617	LENG1	FALSE	FALSE
chr19	54159677	T	A	ENST00000222224	ENSG00000105617	LENG1	FALSE	FALSE
chr19	54159680	T	A	ENST00000222224	ENSG00000105617	LENG1	FALSE	FALSE
chr19	54159685	A	T	ENST00000222224	ENSG00000105617	LENG1	FALSE	FALSE
chr19	54160320	T	A	ENST00000619895	ENSG00000167608	TMC4	FALSE	FALSE
chr19	54160362	T	A	ENST00000619895	ENSG00000167608	TMC4	FALSE	FALSE
chr19	54160368	G	A	ENST00000619895	ENSG00000167608	TMC4	FALSE	FALSE
chr19	54160374	C	A	ENST00000619895	ENSG00000167608	TMC4	FALSE	FALSE
chr19	54160375	C	A	ENST00000619895	ENSG00000167608	TMC4	FALSE	FALSE
chr19	54160375	C	G	ENST00000619895	ENSG00000167608	TMC4	FALSE	FALSE
chr19	54160375	C	T	ENST00000619895	ENSG00000167608	TMC4	FALSE	FALSE
chr19	54160376	T	A	ENST00000619895	ENSG00000167608	TMC4	FALSE	FALSE
chr19	54160376	T	C	ENST00000619895	ENSG00000167608	TMC4	FALSE	FALSE
chr19	54160376	T	G	ENST00000619895	ENSG00000167608	TMC4	FALSE	FALSE
chr19	54160465	A	C	ENST00000619895	ENSG00000167608	TMC4	TRUE	FALSE
chr19	54160465	A	G	ENST00000619895	ENSG00000167608	TMC4	TRUE	FALSE
chr19	54160465	A	T	ENST00000619895	ENSG00000167608	TMC4	TRUE	FALSE
chr19	54160466	C	A	ENST00000619895	ENSG00000167608	TMC4	TRUE	FALSE
chr19	54160466	C	G	ENST00000619895	ENSG00000167608	TMC4	TRUE	FALSE
chr19	54160466	C	T	ENST00000619895	ENSG00000167608	TMC4	TRUE	FALSE
chr19	54160472	C	A	ENST00000619895	ENSG00000167608	TMC4	FALSE	FALSE
chr19	54160475	T	A	ENST00000619895	ENSG00000167608	TMC4	FALSE	FALSE
chr19	54160478	G	A	ENST00000619895	ENSG00000167608	TMC4	FALSE	FALSE
chr19	54160484	T	A	ENST00000619895	ENSG00000167608	TMC4	FALSE	FALSE
chr19	54160490	C	A	ENST00000619895	ENSG00000167608	TMC4	FALSE	FALSE
chr19	54160505	C	A	ENST00000619895	ENSG00000167608	TMC4	FALSE	FALSE
chr19	54160506	G	C	ENST00000619895	ENSG00000167608	TMC4	FALSE	FALSE
chr19	54160506	G	T	ENST00000619895	ENSG00000167608	TMC4	FALSE	FALSE
chr19	54160530	G	C	ENST00000619895	ENSG00000167608	TMC4	TRUE	TRUE
chr19	54160530	G	T	ENST00000619895	ENSG00000167608	TMC4	TRUE	TRUE
chr19	54160546	C	A	ENST00000619895	ENSG00000167608	TMC4	TRUE	FALSE
chr19	54160546	C	G	ENST00000619895	ENSG00000167608	TMC4	TRUE	FALSE
chr19	54160546	C	T	ENST00000619895	ENSG00000167608	TMC4	TRUE	FALSE
chr19	54160547	T	A	ENST00000619895	ENSG00000167608	TMC4	TRUE	FALSE
chr19	54160547	T	C	ENST00000619895	ENSG00000167608	TMC4	TRUE	FALSE
chr19	54160547	T	G	ENST00000619895	ENSG00000167608	TMC4	TRUE	FALSE
chr19	54160876	A	C	ENST00000619895	ENSG00000167608	TMC4	TRUE	FALSE
chr19	54160876	A	G	ENST00000619895	ENSG00000167608	TMC4	TRUE	FALSE
chr19	54160876	A	T	ENST00000619895	ENSG00000167608	TMC4	TRUE	FALSE
chr19	54160877	C	A	ENST00000619895	ENSG00000167608	TMC4	TRUE	FALSE
chr19	54160877	C	G	ENST00000619895	ENSG00000167608	TMC4	TRUE	FALSE
chr19	54160877	C	T	ENST00000619895	ENSG00000167608	TMC4	TRUE	FALSE
chr19	54160912	G	A	ENST00000619895	ENSG00000167608	TMC4	TRUE	TRUE
chr19	54160939	G	A	ENST00000619895	ENSG00000167608	TMC4	TRUE	TRUE
chr19	54160948	C	A	ENST00000619895	ENSG00000167608	TMC4	TRUE	TRUE
chr19	54160969	C	A	ENST00000619895	ENSG00000167608	TMC4	TRUE	TRUE
chr19	54160978	G	A	ENST00000619895	ENSG00000167608	TMC4	TRUE	TRUE
chr19	54160982	C	T	ENST00000619895	ENSG00000167608	TMC4	TRUE	TRUE
chr19	54160983	C	T	ENST00000619895	ENSG00000167608	TMC4	TRUE	TRUE
chr19	54160992	G	T	ENST00000619895	ENSG00000167608	TMC4	TRUE	TRUE
chr19	54160996	G	A	ENST00000619895	ENSG00000167608	TMC4	TRUE	TRUE
chr19	54161012	A	T	ENST00000619895	ENSG00000167608	TMC4	TRUE	TRUE
chr19	54161020	T	A	ENST00000619895	ENSG00000167608	TMC4	TRUE	TRUE
chr19	54161034	C	A	ENST00000619895	ENSG00000167608	TMC4	FALSE	FALSE
chr19	54161034	C	G	ENST00000619895	ENSG00000167608	TMC4	FALSE	FALSE
chr19	54161034	C	T	ENST00000619895	ENSG00000167608	TMC4	FALSE	FALSE
chr19	54161035	T	A	ENST00000619895	ENSG00000167608	TMC4	FALSE	FALSE
chr19	54161035	T	C	ENST00000619895	ENSG00000167608	TMC4	FALSE	FALSE
chr19	54161035	T	G	ENST00000619895	ENSG00000167608	TMC4	FALSE	FALSE
chr19	54161128	A	C	ENST00000619895	ENSG00000167608	TMC4	TRUE	FALSE
chr19	54161128	A	G	ENST00000619895	ENSG00000167608	TMC4	TRUE	FALSE
chr19	54161128	A	T	ENST00000619895	ENSG00000167608	TMC4	TRUE	FALSE
chr19	54161129	C	A	ENST00000619895	ENSG00000167608	TMC4	TRUE	FALSE
chr19	54161129	C	G	ENST00000619895	ENSG00000167608	TMC4	TRUE	FALSE
chr19	54161129	C	T	ENST00000619895	ENSG00000167608	TMC4	TRUE	FALSE
chr19	54161141	G	C	ENST00000619895	ENSG00000167608	TMC4	TRUE	TRUE
chr19	54161141	G	T	ENST00000619895	ENSG00000167608	TMC4	TRUE	TRUE
chr19	54161187	A	T	ENST00000619895	ENSG00000167608	TMC4	TRUE	TRUE
chr19	54161240	G	T	ENST00000619895	ENSG00000167608	TMC4	TRUE	TRUE
chr19	54161261	C	A	ENST00000619895	ENSG00000167608	TMC4	FALSE	FALSE
chr19	54161261	C	G	ENST00000619895	ENSG00000167608	TMC4	FALSE	FALSE
chr19	54161261	C	T	ENST00000619895	ENSG00000167608	TMC4	FALSE	FALSE
chr19	54161262	T	A	ENST00000619895	ENSG00000167608	TMC4	FALSE	FALSE
chr19	54161262	T	C	ENST00000619895	ENSG00000167608	TMC4	FALSE	FALSE
chr19	54161262	T	G	ENST00000619895	ENSG00000167608	TMC4	FALSE	FALSE
chr19	54162100	A	C	ENST00000619895	ENSG00000167608	TMC4	TRUE	FALSE
chr19	54162100	A	G	ENST00000619895	ENSG00000167608	TMC4	TRUE	FALSE
chr19	54162100	A	T	ENST00000619895	ENSG00000167608	TMC4	TRUE	FALSE
chr19	54162101	C	A	ENST00000619895	ENSG00000167608	TMC4	TRUE	FALSE
chr19	54162101	C	G	ENST00000619895	ENSG00000167608	TMC4	TRUE	FALSE
chr19	54162101	C	T	ENST00000619895	ENSG00000167608	TMC4	TRUE	FALSE
chr19	54162104	T	A	ENST00000619895	ENSG00000167608	TMC4	TRUE	TRUE
chr19	54162107	T	A	ENST00000619895	ENSG00000167608	TMC4	TRUE	TRUE
chr19	54162111	G	C	ENST00000619895	ENSG00000167608	TMC4	TRUE	TRUE
chr19	54162111	G	T	ENST00000619895	ENSG00000167608	TMC4	TRUE	TRUE
chr19	54162131	T	A	ENST00000619895	ENSG00000167608	TMC4	TRUE	TRUE
chr19	54162154	A	C	ENST00000619895	ENSG00000167608	TMC4	TRUE	TRUE
chr19	54162154	A	T	ENST00000619895	ENSG00000167608	TMC4	TRUE	TRUE
chr19	54162159	G	T	ENST00000619895	ENSG00000167608	TMC4	TRUE	TRUE
chr19	54162177	C	T	ENST00000619895	ENSG00000167608	TMC4	TRUE	TRUE
chr19	54162178	C	T	ENST00000619895	ENSG00000167608	TMC4	TRUE	TRUE
chr19	54162191	G	A	ENST00000619895	ENSG00000167608	TMC4	TRUE	TRUE
chr19	54162195	G	C	ENST00000619895	ENSG00000167608	TMC4	TRUE	TRUE
chr19	54162195	G	T	ENST00000619895	ENSG00000167608	TMC4	TRUE	TRUE
chr19	54162215	C	A	ENST00000619895	ENSG00000167608	TMC4	TRUE	TRUE
chr19	54162227	G	A	ENST00000619895	ENSG00000167608	TMC4	TRUE	TRUE
chr19	54162233	C	A	ENST00000619895	ENSG00000167608	TMC4	TRUE	TRUE
chr19	54162236	G	A	ENST00000619895	ENSG00000167608	TMC4	TRUE	TRUE
chr19	54162267	A	T	ENST00000619895	ENSG00000167608	TMC4	TRUE	TRUE
chr19	54162276	A	T	ENST00000619895	ENSG00000167608	TMC4	TRUE	TRUE
chr19	54162286	C	A	ENST00000619895	ENSG00000167608	TMC4	FALSE	FALSE
chr19	54162286	C	G	ENST00000619895	ENSG00000167608	TMC4	FALSE	FALSE
chr19	54162286	C	T	ENST00000619895	ENSG00000167608	TMC4	FALSE	FALSE
chr19	54162287	T	A	ENST00000619895	ENSG00000167608	TMC4	FALSE	FALSE
chr19	54162287	T	C	ENST00000619895	ENSG00000167608	TMC4	FALSE	FALSE
chr19	54162287	T	G	ENST00000619895	ENSG00000167608	TMC4	FALSE	FALSE
chr19	54162671	A	C	ENST00000619895	ENSG00000167608	TMC4	FALSE	FALSE
chr19	54162671	A	G	ENST00000619895	ENSG00000167608	TMC4	FALSE	FALSE
chr19	54162671	A	T	ENST00000619895	ENSG00000167608	TMC4	FALSE	FALSE
chr19	54162672	C	A	ENST00000619895	ENSG00000167608	TMC4	FALSE	FALSE
chr19	54162672	C	G	ENST00000619895	ENSG00000167608	TMC4	FALSE	FALSE
chr19	54162672	C	T	ENST00000619895	ENSG00000167608	TMC4	FALSE	FALSE
chr19	54162674	T	A	ENST00000619895	ENSG00000167608	TMC4	TRUE	TRUE
chr19	54162677	T	A	ENST00000619895	ENSG00000167608	TMC4	TRUE	TRUE
chr19	54162686	G	A	ENST00000619895	ENSG00000167608	TMC4	TRUE	TRUE
chr19	54162706	A	T	ENST00000619895	ENSG00000167608	TMC4	TRUE	TRUE
chr19	54162737	T	A	ENST00000619895	ENSG00000167608	TMC4	TRUE	TRUE
chr19	54162738	G	C	ENST00000619895	ENSG00000167608	TMC4	TRUE	TRUE
chr19	54162738	G	T	ENST00000619895	ENSG00000167608	TMC4	TRUE	TRUE
chr19	54162746	C	A	ENST00000619895	ENSG00000167608	TMC4	TRUE	TRUE
chr19	54162749	G	A	ENST00000619895	ENSG00000167608	TMC4	TRUE	TRUE
chr19	54162764	C	A	ENST00000619895	ENSG00000167608	TMC4	TRUE	TRUE
chr19	54162765	C	T	ENST00000619895	ENSG00000167608	TMC4	TRUE	TRUE
chr19	54162766	C	T	ENST00000619895	ENSG00000167608	TMC4	TRUE	TRUE
chr19	54162768	G	T	ENST00000619895	ENSG00000167608	TMC4	TRUE	TRUE
chr19	54162771	C	A	ENST00000619895	ENSG00000167608	TMC4	FALSE	FALSE
chr19	54162771	C	G	ENST00000619895	ENSG00000167608	TMC4	FALSE	FALSE
chr19	54162771	C	T	ENST00000619895	ENSG00000167608	TMC4	FALSE	FALSE
chr19	54162772	T	A	ENST00000619895	ENSG00000167608	TMC4	FALSE	FALSE
chr19	54162772	T	C	ENST00000619895	ENSG00000167608	TMC4	FALSE	FALSE
chr19	54162772	T	G	ENST00000619895	ENSG00000167608	TMC4	FALSE	FALSE
chr19	54163031	A	C	ENST00000619895	ENSG00000167608	TMC4	TRUE	FALSE
chr19	54163031	A	G	ENST00000619895	ENSG00000167608	TMC4	TRUE	FALSE
chr19	54163031	A	T	ENST00000619895	ENSG00000167608	TMC4	TRUE	FALSE
chr19	54163032	C	A	ENST00000619895	ENSG00000167608	TMC4	TRUE	FALSE
chr19	54163032	C	G	ENST00000619895	ENSG00000167608	TMC4	TRUE	FALSE
chr19	54163032	C	T	ENST00000619895	ENSG00000167608	TMC4	TRUE	FALSE
chr19	54163041	G	A	ENST00000619895	ENSG00000167608	TMC4	TRUE	TRUE
chr19	54163044	T	A	ENST00000619895	ENSG00000167608	TMC4	TRUE	TRUE
chr19	54163045	G	C	ENST00000619895	ENSG00000167608	TMC4	TRUE	TRUE
chr19	54163045	G	T	ENST00000619895	ENSG00000167608	TMC4	TRUE	TRUE
chr19	54163051	G	C	ENST00000619895	ENSG00000167608	TMC4	TRUE	TRUE
chr19	54163051	G	T	ENST00000619895	ENSG00000167608	TMC4	TRUE	TRUE
chr19	54163057	A	T	ENST00000619895	ENSG00000167608	TMC4	TRUE	TRUE
chr19	54163065	T	A	ENST00000619895	ENSG00000167608	TMC4	TRUE	TRUE
chr19	54163066	G	T	ENST00000619895	ENSG00000167608	TMC4	TRUE	TRUE
chr19	54163074	C	A	ENST00000619895	ENSG00000167608	TMC4	TRUE	TRUE
chr19	54163080	C	A	ENST00000619895	ENSG00000167608	TMC4	TRUE	TRUE
chr19	54163093	A	T	ENST00000619895	ENSG00000167608	TMC4	TRUE	TRUE
chr19	54163104	G	A	ENST00000619895	ENSG00000167608	TMC4	TRUE	TRUE
chr19	54163108	C	T	ENST00000619895	ENSG00000167608	TMC4	TRUE	TRUE
chr19	54163109	C	T	ENST00000619895	ENSG00000167608	TMC4	TRUE	TRUE
chr19	54163160	C	A	ENST00000619895	ENSG00000167608	TMC4	TRUE	FALSE
chr19	54163160	C	G	ENST00000619895	ENSG00000167608	TMC4	TRUE	FALSE
chr19	54163160	C	T	ENST00000619895	ENSG00000167608	TMC4	TRUE	FALSE
chr19	54163161	T	A	ENST00000619895	ENSG00000167608	TMC4	TRUE	FALSE
chr19	54163161	T	C	ENST00000619895	ENSG00000167608	TMC4	TRUE	FALSE
chr19	54163161	T	G	ENST00000619895	ENSG00000167608	TMC4	TRUE	FALSE
chr19	54163722	A	C	ENST00000619895	ENSG00000167608	TMC4	FALSE	FALSE
chr19	54163722	A	G	ENST00000619895	ENSG00000167608	TMC4	FALSE	FALSE
chr19	54163722	A	T	ENST00000619895	ENSG00000167608	TMC4	FALSE	FALSE
chr19	54163723	C	A	ENST00000619895	ENSG00000167608	TMC4	FALSE	FALSE
chr19	54163723	C	G	ENST00000619895	ENSG00000167608	TMC4	FALSE	FALSE
chr19	54163723	C	T	ENST00000619895	ENSG00000167608	TMC4	FALSE	FALSE
chr19	54163746	G	A	ENST00000619895	ENSG00000167608	TMC4	TRUE	TRUE
chr19	54163759	G	C	ENST00000619895	ENSG00000167608	TMC4	TRUE	TRUE
chr19	54163759	G	T	ENST00000619895	ENSG00000167608	TMC4	TRUE	TRUE
chr19	54163767	C	A	ENST00000619895	ENSG00000167608	TMC4	TRUE	TRUE
chr19	54163785	T	A	ENST00000619895	ENSG00000167608	TMC4	TRUE	TRUE
chr19	54163837	G	C	ENST00000619895	ENSG00000167608	TMC4	TRUE	TRUE
chr19	54163837	G	T	ENST00000619895	ENSG00000167608	TMC4	TRUE	TRUE
chr19	54163854	T	A	ENST00000619895	ENSG00000167608	TMC4	TRUE	TRUE
chr19	54163865	A	T	ENST00000619895	ENSG00000167608	TMC4	TRUE	TRUE
chr19	54163869	C	A	ENST00000619895	ENSG00000167608	TMC4	TRUE	TRUE
chr19	54163872	G	A	ENST00000619895	ENSG00000167608	TMC4	TRUE	TRUE
chr19	54163887	C	A	ENST00000619895	ENSG00000167608	TMC4	TRUE	TRUE
chr19	54163888	C	A	ENST00000619895	ENSG00000167608	TMC4	TRUE	FALSE
chr19	54163888	C	G	ENST00000619895	ENSG00000167608	TMC4	TRUE	FALSE
chr19	54163888	C	T	ENST00000619895	ENSG00000167608	TMC4	TRUE	FALSE
chr19	54163889	T	A	ENST00000619895	ENSG00000167608	TMC4	TRUE	FALSE
chr19	54163889	T	C	ENST00000619895	ENSG00000167608	TMC4	TRUE	FALSE
chr19	54163889	T	G	ENST00000619895	ENSG00000167608	TMC4	TRUE	FALSE
chr19	54164432	A	C	ENST00000619895	ENSG00000167608	TMC4	TRUE	FALSE
chr19	54164432	A	G	ENST00000619895	ENSG00000167608	TMC4	TRUE	FALSE
chr19	54164432	A	T	ENST00000619895	ENSG00000167608	TMC4	TRUE	FALSE
chr19	54164433	C	A	ENST00000619895	ENSG00000167608	TMC4	TRUE	FALSE
chr19	54164433	C	G	ENST00000619895	ENSG00000167608	TMC4	TRUE	FALSE
chr19	54164433	C	T	ENST00000619895	ENSG00000167608	TMC4	TRUE	FALSE
chr19	54164436	G	A	ENST00000619895	ENSG00000167608	TMC4	TRUE	TRUE
chr19	54164442	C	A	ENST00000619895	ENSG00000167608	TMC4	TRUE	TRUE
chr19	54164449	G	T	ENST00000619895	ENSG00000167608	TMC4	TRUE	TRUE
chr19	54164461	C	T	ENST00000619895	ENSG00000167608	TMC4	TRUE	TRUE
chr19	54164462	C	T	ENST00000619895	ENSG00000167608	TMC4	TRUE	TRUE
chr19	54164464	G	C	ENST00000619895	ENSG00000167608	TMC4	TRUE	TRUE
chr19	54164464	G	T	ENST00000619895	ENSG00000167608	TMC4	TRUE	TRUE
chr19	54164473	A	C	ENST00000619895	ENSG00000167608	TMC4	TRUE	TRUE
chr19	54164473	A	T	ENST00000619895	ENSG00000167608	TMC4	TRUE	TRUE
chr19	54164528	A	T	ENST00000619895	ENSG00000167608	TMC4	TRUE	TRUE
chr19	54164530	C	T	ENST00000619895	ENSG00000167608	TMC4	TRUE	TRUE
chr19	54164531	C	T	ENST00000619895	ENSG00000167608	TMC4	TRUE	TRUE
chr19	54164544	G	A	ENST00000619895	ENSG00000167608	TMC4	TRUE	TRUE
chr19	54164547	G	A	ENST00000619895	ENSG00000167608	TMC4	TRUE	TRUE
chr19	54164571	G	A	ENST00000619895	ENSG00000167608	TMC4	TRUE	TRUE
chr19	54164589	C	A	ENST00000619895	ENSG00000167608	TMC4	TRUE	TRUE
chr19	54164592	C	A	ENST00000619895	ENSG00000167608	TMC4	TRUE	TRUE
chr19	54164598	C	A	ENST00000619895	ENSG00000167608	TMC4	TRUE	TRUE
chr19	54164602	C	A	ENST00000619895	ENSG00000167608	TMC4	TRUE	FALSE
chr19	54164602	C	G	ENST00000619895	ENSG00000167608	TMC4	TRUE	FALSE
chr19	54164602	C	T	ENST00000619895	ENSG00000167608	TMC4	TRUE	FALSE
chr19	54164603	T	A	ENST00000619895	ENSG00000167608	TMC4	TRUE	FALSE
chr19	54164603	T	C	ENST00000619895	ENSG00000167608	TMC4	TRUE	FALSE
chr19	54164603	T	G	ENST00000619895	ENSG00000167608	TMC4	TRUE	FALSE
chr19	54165417	A	C	ENST00000619895	ENSG00000167608	TMC4	TRUE	FALSE
chr19	54165417	A	G	ENST00000619895	ENSG00000167608	TMC4	TRUE	FALSE
chr19	54165417	A	T	ENST00000619895	ENSG00000167608	TMC4	TRUE	FALSE
chr19	54165418	C	A	ENST00000619895	ENSG00000167608	TMC4	TRUE	FALSE
chr19	54165418	C	G	ENST00000619895	ENSG00000167608	TMC4	TRUE	FALSE
chr19	54165418	C	T	ENST00000619895	ENSG00000167608	TMC4	TRUE	FALSE
chr19	54165421	T	A	ENST00000619895	ENSG00000167608	TMC4	TRUE	TRUE
chr19	54165423	A	C	ENST00000619895	ENSG00000167608	TMC4	TRUE	TRUE
chr19	54165423	A	T	ENST00000619895	ENSG00000167608	TMC4	TRUE	TRUE
chr19	54165427	C	A	ENST00000619895	ENSG00000167608	TMC4	TRUE	TRUE
chr19	54165428	G	C	ENST00000619895	ENSG00000167608	TMC4	TRUE	TRUE
chr19	54165428	G	T	ENST00000619895	ENSG00000167608	TMC4	TRUE	TRUE
chr19	54165432	A	T	ENST00000619895	ENSG00000167608	TMC4	TRUE	TRUE
chr19	54165445	G	A	ENST00000619895	ENSG00000167608	TMC4	TRUE	TRUE
chr19	54165470	G	T	ENST00000619895	ENSG00000167608	TMC4	TRUE	TRUE
chr19	54165485	C	T	ENST00000619895	ENSG00000167608	TMC4	TRUE	TRUE
chr19	54165486	C	T	ENST00000619895	ENSG00000167608	TMC4	TRUE	TRUE
chr19	54165492	G	T	ENST00000619895	ENSG00000167608	TMC4	TRUE	TRUE
chr19	54165509	G	C	ENST00000619895	ENSG00000167608	TMC4	TRUE	TRUE
chr19	54165509	G	T	ENST00000619895	ENSG00000167608	TMC4	TRUE	TRUE
chr19	54165526	C	A	ENST00000619895	ENSG00000167608	TMC4	TRUE	TRUE
chr19	54165532	C	A	ENST00000619895	ENSG00000167608	TMC4	TRUE	TRUE
chr19	54165547	G	A	ENST00000619895	ENSG00000167608	TMC4	TRUE	TRUE
chr19	54165550	T	A	ENST00000619895	ENSG00000167608	TMC4	TRUE	TRUE
chr19	54165564	G	T	ENST00000619895	ENSG00000167608	TMC4	TRUE	TRUE
chr19	54165567	C	A	ENST00000619895	ENSG00000167608	TMC4	TRUE	FALSE
chr19	54165567	C	G	ENST00000619895	ENSG00000167608	TMC4	TRUE	FALSE
chr19	54165567	C	T	ENST00000619895	ENSG00000167608	TMC4	TRUE	FALSE
chr19	54165568	T	A	ENST00000619895	ENSG00000167608	TMC4	TRUE	FALSE
chr19	54165568	T	C	ENST00000619895	ENSG00000167608	TMC4	TRUE	FALSE
chr19	54165568	T	G	ENST00000619895	ENSG00000167608	TMC4	TRUE	FALSE
chr19	54168169	A	C	ENST00000619895	ENSG00000167608	TMC4	TRUE	FALSE
chr19	54168169	A	G	ENST00000619895	ENSG00000167608	TMC4	TRUE	FALSE
chr19	54168169	A	T	ENST00000619895	ENSG00000167608	TMC4	TRUE	FALSE
chr19	54168170	C	A	ENST00000619895	ENSG00000167608	TMC4	TRUE	FALSE
chr19	54168170	C	G	ENST00000619895	ENSG00000167608	TMC4	TRUE	FALSE
chr19	54168170	C	T	ENST00000619895	ENSG00000167608	TMC4	TRUE	FALSE
chr19	54168191	G	T	ENST00000619895	ENSG00000167608	TMC4	TRUE	TRUE
chr19	54168215	C	T	ENST00000619895	ENSG00000167608	TMC4	TRUE	TRUE
chr19	54168216	C	T	ENST00000619895	ENSG00000167608	TMC4	TRUE	TRUE
chr19	54168218	G	T	ENST00000619895	ENSG00000167608	TMC4	TRUE	TRUE
chr19	54168224	G	C	ENST00000619895	ENSG00000167608	TMC4	TRUE	TRUE
chr19	54168224	G	T	ENST00000619895	ENSG00000167608	TMC4	TRUE	TRUE
chr19	54168254	G	C	ENST00000619895	ENSG00000167608	TMC4	TRUE	TRUE
chr19	54168254	G	T	ENST00000619895	ENSG00000167608	TMC4	TRUE	TRUE
chr19	54168263	A	C	ENST00000619895	ENSG00000167608	TMC4	TRUE	TRUE
chr19	54168263	A	T	ENST00000619895	ENSG00000167608	TMC4	TRUE	TRUE
chr19	54168278	C	T	ENST00000619895	ENSG00000167608	TMC4	TRUE	TRUE
chr19	54168279	C	T	ENST00000619895	ENSG00000167608	TMC4	TRUE	TRUE
chr19	54168283	C	A	ENST00000619895	ENSG00000167608	TMC4	TRUE	TRUE
chr19	54168287	G	C	ENST00000619895	ENSG00000167608	TMC4	TRUE	TRUE
chr19	54168287	G	T	ENST00000619895	ENSG00000167608	TMC4	TRUE	TRUE
chr19	54168293	C	A	ENST00000619895	ENSG00000167608	TMC4	TRUE	FALSE
chr19	54168293	C	G	ENST00000619895	ENSG00000167608	TMC4	TRUE	FALSE
chr19	54168293	C	T	ENST00000619895	ENSG00000167608	TMC4	TRUE	FALSE
chr19	54168294	T	A	ENST00000619895	ENSG00000167608	TMC4	TRUE	FALSE
chr19	54168294	T	C	ENST00000619895	ENSG00000167608	TMC4	TRUE	FALSE
chr19	54168294	T	G	ENST00000619895	ENSG00000167608	TMC4	TRUE	FALSE
chr19	54168446	A	C	ENST00000619895	ENSG00000167608	TMC4	TRUE	FALSE
chr19	54168446	A	G	ENST00000619895	ENSG00000167608	TMC4	TRUE	FALSE
chr19	54168446	A	T	ENST00000619895	ENSG00000167608	TMC4	TRUE	FALSE
chr19	54168447	C	A	ENST00000619895	ENSG00000167608	TMC4	TRUE	FALSE
chr19	54168447	C	G	ENST00000619895	ENSG00000167608	TMC4	TRUE	FALSE
chr19	54168447	C	T	ENST00000619895	ENSG00000167608	TMC4	TRUE	FALSE
chr19	54168450	C	A	ENST00000619895	ENSG00000167608	TMC4	TRUE	TRUE
chr19	54168455	G	T	ENST00000619895	ENSG00000167608	TMC4	TRUE	TRUE
chr19	54168461	A	T	ENST00000619895	ENSG00000167608	TMC4	TRUE	TRUE
chr19	54168474	G	A	ENST00000619895	ENSG00000167608	TMC4	TRUE	TRUE
chr19	54168498	G	A	ENST00000619895	ENSG00000167608	TMC4	TRUE	TRUE
chr19	54168511	A	C	ENST00000619895	ENSG00000167608	TMC4	TRUE	TRUE
chr19	54168511	A	T	ENST00000619895	ENSG00000167608	TMC4	TRUE	TRUE
chr19	54168520	G	T	ENST00000619895	ENSG00000167608	TMC4	TRUE	TRUE
chr19	54168527	G	T	ENST00000619895	ENSG00000167608	TMC4	TRUE	TRUE
chr19	54168567	C	A	ENST00000619895	ENSG00000167608	TMC4	TRUE	TRUE
chr19	54168569	A	T	ENST00000619895	ENSG00000167608	TMC4	TRUE	TRUE
chr19	54168571	C	T	ENST00000619895	ENSG00000167608	TMC4	TRUE	TRUE
chr19	54168572	C	T	ENST00000619895	ENSG00000167608	TMC4	TRUE	TRUE
chr19	54168592	G	T	ENST00000619895	ENSG00000167608	TMC4	TRUE	TRUE
chr19	54168652	G	C	ENST00000619895	ENSG00000167608	TMC4	TRUE	TRUE
chr19	54168652	G	T	ENST00000619895	ENSG00000167608	TMC4	TRUE	TRUE
chr19	54168660	C	A	ENST00000619895	ENSG00000167608	TMC4	TRUE	TRUE
chr19	54168678	G	A	ENST00000619895	ENSG00000167608	TMC4	TRUE	TRUE
chr19	54168681	C	A	ENST00000619895	ENSG00000167608	TMC4	TRUE	FALSE
chr19	54168681	C	G	ENST00000619895	ENSG00000167608	TMC4	TRUE	FALSE
chr19	54168681	C	T	ENST00000619895	ENSG00000167608	TMC4	TRUE	FALSE
chr19	54168682	T	A	ENST00000619895	ENSG00000167608	TMC4	TRUE	FALSE
chr19	54168682	T	C	ENST00000619895	ENSG00000167608	TMC4	TRUE	FALSE
chr19	54168682	T	G	ENST00000619895	ENSG00000167608	TMC4	TRUE	FALSE
chr19	54169510	A	C	ENST00000619895	ENSG00000167608	TMC4	TRUE	FALSE
chr19	54169510	A	G	ENST00000619895	ENSG00000167608	TMC4	TRUE	FALSE
chr19	54169510	A	T	ENST00000619895	ENSG00000167608	TMC4	TRUE	FALSE
chr19	54169511	C	A	ENST00000619895	ENSG00000167608	TMC4	TRUE	FALSE
chr19	54169511	C	G	ENST00000619895	ENSG00000167608	TMC4	TRUE	FALSE
chr19	54169511	C	T	ENST00000619895	ENSG00000167608	TMC4	TRUE	FALSE
chr19	54169524	T	A	ENST00000619895	ENSG00000167608	TMC4	TRUE	TRUE
chr19	54169531	C	T	ENST00000619895	ENSG00000167608	TMC4	TRUE	TRUE
chr19	54169532	C	T	ENST00000619895	ENSG00000167608	TMC4	TRUE	TRUE
chr19	54169537	C	T	ENST00000619895	ENSG00000167608	TMC4	TRUE	TRUE
chr19	54169538	C	T	ENST00000619895	ENSG00000167608	TMC4	TRUE	TRUE
chr19	54169545	G	A	ENST00000619895	ENSG00000167608	TMC4	TRUE	TRUE
chr19	54169554	G	A	ENST00000619895	ENSG00000167608	TMC4	TRUE	TRUE
chr19	54169556	A	T	ENST00000619895	ENSG00000167608	TMC4	TRUE	TRUE
chr19	54169563	C	A	ENST00000619895	ENSG00000167608	TMC4	TRUE	TRUE
chr19	54169566	T	A	ENST00000619895	ENSG00000167608	TMC4	TRUE	TRUE
chr19	54169572	T	A	ENST00000619895	ENSG00000167608	TMC4	TRUE	TRUE
chr19	54169575	C	A	ENST00000619895	ENSG00000167608	TMC4	TRUE	TRUE
chr19	54169578	T	A	ENST00000619895	ENSG00000167608	TMC4	TRUE	TRUE
chr19	54169600	C	T	ENST00000619895	ENSG00000167608	TMC4	TRUE	TRUE
chr19	54169601	C	T	ENST00000619895	ENSG00000167608	TMC4	TRUE	TRUE
chr19	54169605	G	A	ENST00000619895	ENSG00000167608	TMC4	TRUE	TRUE
chr19	54169614	T	A	ENST00000619895	ENSG00000167608	TMC4	TRUE	TRUE
chr19	54169620	C	A	ENST00000619895	ENSG00000167608	TMC4	TRUE	TRUE
chr19	54169627	A	C	ENST00000619895	ENSG00000167608	TMC4	TRUE	TRUE
chr19	54169627	A	T	ENST00000619895	ENSG00000167608	TMC4	TRUE	TRUE
chr19	54169638	G	A	ENST00000619895	ENSG00000167608	TMC4	TRUE	TRUE
chr19	54169656	T	A	ENST00000619895	ENSG00000167608	TMC4	TRUE	TRUE
chr19	54169659	G	A	ENST00000619895	ENSG00000167608	TMC4	TRUE	TRUE
chr19	54169661	C	A	ENST00000619895	ENSG00000167608	TMC4	TRUE	FALSE
chr19	54169661	C	G	ENST00000619895	ENSG00000167608	TMC4	TRUE	FALSE
chr19	54169661	C	T	ENST00000619895	ENSG00000167608	TMC4	TRUE	FALSE
chr19	54169662	T	A	ENST00000619895	ENSG00000167608	TMC4	TRUE	FALSE
chr19	54169662	T	C	ENST00000619895	ENSG00000167608	TMC4	TRUE	FALSE
chr19	54169662	T	G	ENST00000619895	ENSG00000167608	TMC4	TRUE	FALSE
chr19	54171868	A	C	ENST00000619895	ENSG00000167608	TMC4	TRUE	FALSE
chr19	54171868	A	G	ENST00000619895	ENSG00000167608	TMC4	TRUE	FALSE
chr19	54171868	A	T	ENST00000619895	ENSG00000167608	TMC4	TRUE	FALSE
chr19	54171869	C	A	ENST00000619895	ENSG00000167608	TMC4	TRUE	FALSE
chr19	54171869	C	G	ENST00000619895	ENSG00000167608	TMC4	TRUE	FALSE
chr19	54171869	C	T	ENST00000619895	ENSG00000167608	TMC4	TRUE	FALSE
chr19	54171883	T	A	ENST00000619895	ENSG00000167608	TMC4	TRUE	TRUE
chr19	54171889	G	A	ENST00000619895	ENSG00000167608	TMC4	TRUE	TRUE
chr19	54171896	C	T	ENST00000619895	ENSG00000167608	TMC4	TRUE	TRUE
chr19	54171897	C	T	ENST00000619895	ENSG00000167608	TMC4	TRUE	TRUE
chr19	54171907	C	A	ENST00000619895	ENSG00000167608	TMC4	TRUE	TRUE
chr19	54171928	G	A	ENST00000619895	ENSG00000167608	TMC4	TRUE	TRUE
chr19	54171934	C	A	ENST00000619895	ENSG00000167608	TMC4	TRUE	TRUE
chr19	54171940	G	A	ENST00000619895	ENSG00000167608	TMC4	TRUE	TRUE
chr19	54171949	C	A	ENST00000619895	ENSG00000167608	TMC4	TRUE	TRUE
chr19	54171961	T	A	ENST00000619895	ENSG00000167608	TMC4	TRUE	TRUE
chr19	54171964	T	A	ENST00000619895	ENSG00000167608	TMC4	TRUE	TRUE
chr19	54171973	C	A	ENST00000619895	ENSG00000167608	TMC4	TRUE	TRUE
chr19	54171976	C	A	ENST00000619895	ENSG00000167608	TMC4	TRUE	TRUE
chr19	54171982	C	A	ENST00000619895	ENSG00000167608	TMC4	TRUE	TRUE
chr19	54171985	C	A	ENST00000619895	ENSG00000167608	TMC4	TRUE	TRUE
chr19	54171988	C	A	ENST00000619895	ENSG00000167608	TMC4	TRUE	TRUE
chr19	54171991	C	A	ENST00000619895	ENSG00000167608	TMC4	TRUE	TRUE
chr19	54171994	C	A	ENST00000619895	ENSG00000167608	TMC4	TRUE	TRUE
chr19	54172004	C	T	ENST00000619895	ENSG00000167608	TMC4	TRUE	TRUE
chr19	54172005	C	T	ENST00000619895	ENSG00000167608	TMC4	TRUE	TRUE
chr19	54172027	G	A	ENST00000619895	ENSG00000167608	TMC4	TRUE	TRUE
chr19	54172028	G	C	ENST00000619895	ENSG00000167608	TMC4	TRUE	TRUE
chr19	54172028	G	T	ENST00000619895	ENSG00000167608	TMC4	TRUE	TRUE
chr19	54172057	C	A	ENST00000619895	ENSG00000167608	TMC4	TRUE	TRUE
chr19	54172077	G	T	ENST00000619895	ENSG00000167608	TMC4	TRUE	TRUE
chr19	54172084	C	A	ENST00000619895	ENSG00000167608	TMC4	FALSE	FALSE
chr19	54172084	C	G	ENST00000619895	ENSG00000167608	TMC4	FALSE	FALSE
chr19	54172084	C	T	ENST00000619895	ENSG00000167608	TMC4	FALSE	FALSE
chr19	54172085	T	A	ENST00000619895	ENSG00000167608	TMC4	FALSE	FALSE
chr19	54172085	T	C	ENST00000619895	ENSG00000167608	TMC4	FALSE	FALSE
chr19	54172085	T	G	ENST00000619895	ENSG00000167608	TMC4	FALSE	FALSE
chr19	54173037	A	C	ENST00000619895	ENSG00000167608	TMC4	FALSE	FALSE
chr19	54173037	A	G	ENST00000619895	ENSG00000167608	TMC4	FALSE	FALSE
chr19	54173037	A	T	ENST00000619895	ENSG00000167608	TMC4	FALSE	FALSE
chr19	54173038	C	A	ENST00000619895	ENSG00000167608	TMC4	FALSE	FALSE
chr19	54173038	C	G	ENST00000619895	ENSG00000167608	TMC4	FALSE	FALSE
chr19	54173038	C	T	ENST00000619895	ENSG00000167608	TMC4	FALSE	FALSE
chr19	54173042	C	A	ENST00000619895	ENSG00000167608	TMC4	TRUE	TRUE
chr19	54173045	T	A	ENST00000619895	ENSG00000167608	TMC4	TRUE	TRUE
chr19	54173051	C	A	ENST00000619895	ENSG00000167608	TMC4	TRUE	FALSE
chr19	54173064	C	T	ENST00000619895	ENSG00000167608	TMC4	TRUE	FALSE
chr19	54173065	C	T	ENST00000619895	ENSG00000167608	TMC4	TRUE	FALSE
chr19	54173069	C	A	ENST00000619895	ENSG00000167608	TMC4	FALSE	FALSE
chr19	54173082	C	T	ENST00000619895	ENSG00000167608	TMC4	FALSE	FALSE
chr19	54173083	C	T	ENST00000619895	ENSG00000167608	TMC4	FALSE	FALSE
chr19	54173090	C	A	ENST00000619895	ENSG00000167608	TMC4	FALSE	FALSE
chr19	54173092	G	C	ENST00000619895	ENSG00000167608	TMC4	FALSE	FALSE
chr19	54173092	G	T	ENST00000619895	ENSG00000167608	TMC4	FALSE	FALSE
chr19	54173096	C	A	ENST00000619895	ENSG00000167608	TMC4	FALSE	FALSE
chr19	54173098	A	T	ENST00000619895	ENSG00000167608	TMC4	FALSE	FALSE
chr19	54173111	C	A	ENST00000619895	ENSG00000167608	TMC4	FALSE	FALSE
chr19	54173114	C	A	ENST00000619895	ENSG00000167608	TMC4	FALSE	FALSE
chr19	54174049	C	A	ENST00000245615	ENSG00000125505	MBOAT7	FALSE	FALSE
chr19	54174052	C	A	ENST00000245615	ENSG00000125505	MBOAT7	FALSE	FALSE
chr19	54174061	T	A	ENST00000245615	ENSG00000125505	MBOAT7	FALSE	FALSE
chr19	54174064	C	A	ENST00000245615	ENSG00000125505	MBOAT7	FALSE	FALSE
chr19	54174085	G	A	ENST00000245615	ENSG00000125505	MBOAT7	FALSE	FALSE
chr19	54174097	T	A	ENST00000245615	ENSG00000125505	MBOAT7	FALSE	FALSE
chr19	54174123	A	C	ENST00000245615	ENSG00000125505	MBOAT7	FALSE	FALSE
chr19	54174123	A	T	ENST00000245615	ENSG00000125505	MBOAT7	FALSE	FALSE
chr19	54174167	A	T	ENST00000245615	ENSG00000125505	MBOAT7	FALSE	FALSE
chr19	54174173	G	C	ENST00000245615	ENSG00000125505	MBOAT7	FALSE	FALSE
chr19	54174173	G	T	ENST00000245615	ENSG00000125505	MBOAT7	FALSE	FALSE
chr19	54174185	C	T	ENST00000245615	ENSG00000125505	MBOAT7	FALSE	FALSE
chr19	54174186	C	T	ENST00000245615	ENSG00000125505	MBOAT7	FALSE	FALSE
chr19	54174188	G	C	ENST00000245615	ENSG00000125505	MBOAT7	FALSE	FALSE
chr19	54174188	G	T	ENST00000245615	ENSG00000125505	MBOAT7	FALSE	FALSE
chr19	54174207	A	T	ENST00000245615	ENSG00000125505	MBOAT7	FALSE	FALSE
chr19	54174230	G	T	ENST00000245615	ENSG00000125505	MBOAT7	FALSE	FALSE
chr19	54174236	G	C	ENST00000245615	ENSG00000125505	MBOAT7	FALSE	FALSE
chr19	54174236	G	T	ENST00000245615	ENSG00000125505	MBOAT7	FALSE	FALSE
chr19	54174242	A	C	ENST00000245615	ENSG00000125505	MBOAT7	FALSE	FALSE
chr19	54174242	A	T	ENST00000245615	ENSG00000125505	MBOAT7	FALSE	FALSE
chr19	54174256	T	A	ENST00000245615	ENSG00000125505	MBOAT7	FALSE	FALSE
chr19	54174263	C	T	ENST00000245615	ENSG00000125505	MBOAT7	FALSE	FALSE
chr19	54174264	C	T	ENST00000245615	ENSG00000125505	MBOAT7	FALSE	FALSE
chr19	54174272	C	T	ENST00000245615	ENSG00000125505	MBOAT7	FALSE	FALSE
chr19	54174273	C	T	ENST00000245615	ENSG00000125505	MBOAT7	FALSE	FALSE
chr19	54174278	C	T	ENST00000245615	ENSG00000125505	MBOAT7	FALSE	FALSE
chr19	54174279	C	T	ENST00000245615	ENSG00000125505	MBOAT7	FALSE	FALSE
chr19	54174286	T	A	ENST00000245615	ENSG00000125505	MBOAT7	FALSE	FALSE
chr19	54174289	G	A	ENST00000245615	ENSG00000125505	MBOAT7	FALSE	FALSE
chr19	54174321	G	C	ENST00000245615	ENSG00000125505	MBOAT7	FALSE	FALSE
chr19	54174321	G	T	ENST00000245615	ENSG00000125505	MBOAT7	FALSE	FALSE
chr19	54174325	C	A	ENST00000245615	ENSG00000125505	MBOAT7	FALSE	FALSE
chr19	54174337	C	A	ENST00000245615	ENSG00000125505	MBOAT7	FALSE	FALSE
chr19	54174347	G	T	ENST00000245615	ENSG00000125505	MBOAT7	FALSE	FALSE
chr19	54174374	G	C	ENST00000245615	ENSG00000125505	MBOAT7	FALSE	FALSE
chr19	54174374	G	T	ENST00000245615	ENSG00000125505	MBOAT7	FALSE	FALSE
chr19	54174377	G	C	ENST00000245615	ENSG00000125505	MBOAT7	FALSE	FALSE
chr19	54174377	G	T	ENST00000245615	ENSG00000125505	MBOAT7	FALSE	FALSE
chr19	54174398	C	T	ENST00000245615	ENSG00000125505	MBOAT7	FALSE	FALSE
chr19	54174399	C	T	ENST00000245615	ENSG00000125505	MBOAT7	FALSE	FALSE
chr19	54174401	G	C	ENST00000245615	ENSG00000125505	MBOAT7	FALSE	FALSE
chr19	54174401	G	T	ENST00000245615	ENSG00000125505	MBOAT7	FALSE	FALSE
chr19	54174422	C	T	ENST00000245615	ENSG00000125505	MBOAT7	FALSE	FALSE
chr19	54174423	C	T	ENST00000245615	ENSG00000125505	MBOAT7	FALSE	FALSE
chr19	54174432	C	A	ENST00000245615	ENSG00000125505	MBOAT7	TRUE	FALSE
chr19	54174432	C	G	ENST00000245615	ENSG00000125505	MBOAT7	TRUE	FALSE
chr19	54174432	C	T	ENST00000245615	ENSG00000125505	MBOAT7	TRUE	FALSE
chr19	54174433	T	A	ENST00000245615	ENSG00000125505	MBOAT7	TRUE	FALSE
chr19	54174433	T	C	ENST00000245615	ENSG00000125505	MBOAT7	TRUE	FALSE
chr19	54174433	T	G	ENST00000245615	ENSG00000125505	MBOAT7	TRUE	FALSE
chr19	54178763	A	C	ENST00000245615	ENSG00000125505	MBOAT7	TRUE	FALSE
chr19	54178763	A	G	ENST00000245615	ENSG00000125505	MBOAT7	TRUE	FALSE
chr19	54178763	A	T	ENST00000245615	ENSG00000125505	MBOAT7	TRUE	FALSE
chr19	54178764	C	A	ENST00000245615	ENSG00000125505	MBOAT7	TRUE	FALSE
chr19	54178764	C	G	ENST00000245615	ENSG00000125505	MBOAT7	TRUE	FALSE
chr19	54178764	C	T	ENST00000245615	ENSG00000125505	MBOAT7	TRUE	FALSE
chr19	54178773	A	C	ENST00000245615	ENSG00000125505	MBOAT7	FALSE	FALSE
chr19	54178773	A	T	ENST00000245615	ENSG00000125505	MBOAT7	FALSE	FALSE
chr19	54178796	T	A	ENST00000245615	ENSG00000125505	MBOAT7	FALSE	FALSE
chr19	54178797	G	C	ENST00000245615	ENSG00000125505	MBOAT7	FALSE	FALSE
chr19	54178797	G	T	ENST00000245615	ENSG00000125505	MBOAT7	FALSE	FALSE
chr19	54178803	A	C	ENST00000245615	ENSG00000125505	MBOAT7
chr19	54178803	A	T	ENST00000245615	ENSG00000125505	MBOAT7	FALSE	FALSE
chr19	54178808	G	A	ENST00000245615	ENSG00000125505	MBOAT7	FALSE	FALSE
chr19	54178815	C	T	ENST00000245615	ENSG00000125505	MBOAT7	FALSE	FALSE
chr19	54178816	C	T	ENST00000245615	ENSG00000125505	MBOAT7	TRUE	TRUE
chr19	54178818	C	T	ENST00000245615	ENSG00000125505	MBOAT7	TRUE	TRUE
chr19	54178819	C	T	ENST00000245615	ENSG00000125505	MBOAT7	TRUE	TRUE
chr19	54178823	G	A	ENST00000245615	ENSG00000125505	MBOAT7	TRUE	TRUE
chr19	54178836	C	T	ENST00000245615	ENSG00000125505	MBOAT7	TRUE	TRUE
chr19	54178837	C	T	ENST00000245615	ENSG00000125505	MBOAT7	TRUE	TRUE
chr19	54178839	G	C	ENST00000245615	ENSG00000125505	MBOAT7	TRUE	TRUE
chr19	54178839	G	T	ENST00000245615	ENSG00000125505	MBOAT7	TRUE	TRUE
chr19	54178866	G	T	ENST00000245615	ENSG00000125505	MBOAT7	TRUE	TRUE
chr19	54178881	G	C	ENST00000245615	ENSG00000125505	MBOAT7	TRUE	TRUE
chr19	54178881	G	T	ENST00000245615	ENSG00000125505	MBOAT7	TRUE	TRUE
chr19	54178884	G	T	ENST00000245615	ENSG00000125505	MBOAT7	TRUE	TRUE
chr19	54178907	C	A	ENST00000245615	ENSG00000125505	MBOAT7	TRUE	TRUE
chr19	54178908	A	C	ENST00000245615	ENSG00000125505	MBOAT7	TRUE	TRUE
chr19	54178908	A	T	ENST00000245615	ENSG00000125505	MBOAT7	TRUE	TRUE
chr19	54178914	A	C	ENST00000245615	ENSG00000125505	MBOAT7	TRUE	TRUE
chr19	54178914	A	T	ENST00000245615	ENSG00000125505	MBOAT7	TRUE	TRUE
chr19	54178919	C	A	ENST00000245615	ENSG00000125505	MBOAT7	TRUE	TRUE
chr19	54178921	A	T	ENST00000245615	ENSG00000125505	MBOAT7	TRUE	TRUE
chr19	54178934	T	A	ENST00000245615	ENSG00000125505	MBOAT7	TRUE	TRUE
chr19	54178937	C	A	ENST00000245615	ENSG00000125505	MBOAT7	TRUE	TRUE
chr19	54178942	C	A	ENST00000245615	ENSG00000125505	MBOAT7	TRUE	FALSE
chr19	54178942	C	G	ENST00000245615	ENSG00000125505	MBOAT7	TRUE	FALSE
chr19	54178942	C	T	ENST00000245615	ENSG00000125505	MBOAT7	TRUE	FALSE
chr19	54178943	T	A	ENST00000245615	ENSG00000125505	MBOAT7	TRUE	FALSE
chr19	54178943	T	C	ENST00000245615	ENSG00000125505	MBOAT7	TRUE	FALSE
chr19	54178943	T	G	ENST00000245615	ENSG00000125505	MBOAT7	TRUE	FALSE
chr19	54180771	A	C	ENST00000245615	ENSG00000125505	MBOAT7	FALSE	FALSE
chr19	54180771	A	G	ENST00000245615	ENSG00000125505	MBOAT7	FALSE	FALSE
chr19	54180771	A	T	ENST00000245615	ENSG00000125505	MBOAT7	FALSE	FALSE
chr19	54180772	C	A	ENST00000245615	ENSG00000125505	MBOAT7	FALSE	FALSE
chr19	54180772	C	G	ENST00000245615	ENSG00000125505	MBOAT7	FALSE	FALSE
chr19	54180772	C	T	ENST00000245615	ENSG00000125505	MBOAT7	FALSE	FALSE
chr19	54180787	G	T	ENST00000245615	ENSG00000125505	MBOAT7	TRUE	TRUE
chr19	54180792	G	A	ENST00000245615	ENSG00000125505	MBOAT7	TRUE	TRUE
chr19	54180810	C	A	ENST00000245615	ENSG00000125505	MBOAT7	TRUE	TRUE
chr19	54180822	T	A	ENST00000245615	ENSG00000125505	MBOAT7	TRUE	TRUE
chr19	54180835	G	C	ENST00000245615	ENSG00000125505	MBOAT7	TRUE	TRUE
chr19	54180835	G	T	ENST00000245615	ENSG00000125505	MBOAT7	TRUE	TRUE
chr19	54180859	G	T	ENST00000245615	ENSG00000125505	MBOAT7	TRUE	TRUE
chr19	54180865	G	T	ENST00000245615	ENSG00000125505	MBOAT7	TRUE	TRUE
chr19	54180870	C	A	ENST00000245615	ENSG00000125505	MBOAT7	TRUE	TRUE
chr19	54180880	C	T	ENST00000245615	ENSG00000125505	MBOAT7	TRUE	TRUE
chr19	54180881	C	T	ENST00000245615	ENSG00000125505	MBOAT7	TRUE	TRUE
chr19	54180889	G	C	ENST00000245615	ENSG00000125505	MBOAT7	TRUE	TRUE
chr19	54180889	G	T	ENST00000245615	ENSG00000125505	MBOAT7	TRUE	TRUE
chr19	54180928	G	C	ENST00000245615	ENSG00000125505	MBOAT7	TRUE	TRUE
chr19	54180928	G	T	ENST00000245615	ENSG00000125505	MBOAT7	TRUE	TRUE
chr19	54180958	G	C	ENST00000245615	ENSG00000125505	MBOAT7	TRUE	TRUE
chr19	54180958	G	T	ENST00000245615	ENSG00000125505	MBOAT7	TRUE	TRUE
chr19	54180972	C	A	ENST00000245615	ENSG00000125505	MBOAT7	TRUE	TRUE
chr19	54180984	C	A	ENST00000245615	ENSG00000125505	MBOAT7	TRUE	TRUE
chr19	54181039	C	T	ENST00000245615	ENSG00000125505	MBOAT7	TRUE	TRUE
chr19	54181040	C	T	ENST00000245615	ENSG00000125505	MBOAT7	TRUE	TRUE
chr19	54181092	G	A	ENST00000245615	ENSG00000125505	MBOAT7	TRUE	TRUE
chr19	54181095	C	A	ENST00000245615	ENSG00000125505	MBOAT7	TRUE	TRUE
chr19	54181099	C	T	ENST00000245615	ENSG00000125505	MBOAT7	TRUE	TRUE
chr19	54181100	C	T	ENST00000245615	ENSG00000125505	MBOAT7
chr19	54181108	G	C	ENST00000245615	ENSG00000125505	MBOAT7
chr19	54181108	G	T	ENST00000245615	ENSG00000125505	MBOAT7
chr19	54181117	G	C	ENST00000245615	ENSG00000125505	MBOAT7
chr19	54181117	G	T	ENST00000245615	ENSG00000125505	MBOAT7
chr19	54181134	C	A	ENST00000245615	ENSG00000125505	MBOAT7	TRUE	FALSE
chr19	54181134	C	G	ENST00000245615	ENSG00000125505	MBOAT7	TRUE	FALSE
chr19	54181134	C	T	ENST00000245615	ENSG00000125505	MBOAT7	TRUE	FALSE
chr19	54181135	T	A	ENST00000245615	ENSG00000125505	MBOAT7	TRUE	FALSE
chr19	54181135	T	C	ENST00000245615	ENSG00000125505	MBOAT7	TRUE	FALSE
chr19	54181135	T	G	ENST00000245615	ENSG00000125505	MBOAT7	TRUE	FALSE
chr19	54183519	A	C	ENST00000245615	ENSG00000125505	MBOAT7	TRUE	FALSE
chr19	54183519	A	G	ENST00000245615	ENSG00000125505	MBOAT7	FALSE	FALSE
chr19	54183519	A	T	ENST00000245615	ENSG00000125505	MBOAT7	TRUE	FALSE
chr19	54183520	C	A	ENST00000245615	ENSG00000125505	MBOAT7	TRUE	FALSE
chr19	54183520	C	G	ENST00000245615	ENSG00000125505	MBOAT7	TRUE	FALSE
chr19	54183520	C	T	ENST00000245615	ENSG00000125505	MBOAT7	TRUE	FALSE
chr19	54183533	C	A	ENST00000245615	ENSG00000125505	MBOAT7	TRUE	TRUE
chr19	54183537	G	C	ENST00000245615	ENSG00000125505	MBOAT7	TRUE	TRUE
chr19	54183537	G	T	ENST00000245615	ENSG00000125505	MBOAT7	TRUE	TRUE
chr19	54183540	G	T	ENST00000245615	ENSG00000125505	MBOAT7	TRUE	TRUE
chr19	54183543	G	C	ENST00000245615	ENSG00000125505	MBOAT7	TRUE	TRUE
chr19	54183543	G	T	ENST00000245615	ENSG00000125505	MBOAT7	TRUE	TRUE
chr19	54183549	G	C	ENST00000245615	ENSG00000125505	MBOAT7	TRUE	TRUE
chr19	54183549	G	T	ENST00000245615	ENSG00000125505	MBOAT7	TRUE	TRUE
chr19	54183563	C	A	ENST00000245615	ENSG00000125505	MBOAT7	TRUE	TRUE
chr19	54183608	T	A	ENST00000245615	ENSG00000125505	MBOAT7	TRUE	TRUE
chr19	54183619	G	C	ENST00000245615	ENSG00000125505	MBOAT7	TRUE	TRUE
chr19	54183619	G	T	ENST00000245615	ENSG00000125505	MBOAT7	TRUE	TRUE
chr19	54183629	C	A	ENST00000245615	ENSG00000125505	MBOAT7	TRUE	TRUE
chr19	54183632	T	A	ENST00000245615	ENSG00000125505	MBOAT7	TRUE	TRUE
chr19	54183638	G	A	ENST00000245615	ENSG00000125505	MBOAT7	TRUE	TRUE
chr19	54183656	G	A	ENST00000245615	ENSG00000125505	MBOAT7	TRUE	TRUE
chr19	54183662	C	A	ENST00000245615	ENSG00000125505	MBOAT7	TRUE	TRUE
chr19	54183681	C	A	ENST00000245615	ENSG00000125505	MBOAT7	TRUE	FALSE
chr19	54183681	C	G	ENST00000245615	ENSG00000125505	MBOAT7	TRUE	FALSE
chr19	54183681	C	T	ENST00000245615	ENSG00000125505	MBOAT7	TRUE	FALSE
chr19	54183682	T	A	ENST00000245615	ENSG00000125505	MBOAT7	TRUE	FALSE
chr19	54183682	T	C	ENST00000245615	ENSG00000125505	MBOAT7	TRUE	FALSE
chr19	54183682	T	G	ENST00000245615	ENSG00000125505	MBOAT7	TRUE	FALSE
chr19	54187159	A	C	ENST00000245615	ENSG00000125505	MBOAT7	TRUE	FALSE
chr19	54187159	A	G	ENST00000245615	ENSG00000125505	MBOAT7	TRUE	FALSE
chr19	54187159	A	T	ENST00000245615	ENSG00000125505	MBOAT7	TRUE	FALSE
chr19	54187160	C	A	ENST00000245615	ENSG00000125505	MBOAT7	TRUE	FALSE
chr19	54187160	C	G	ENST00000245615	ENSG00000125505	MBOAT7	TRUE	FALSE
chr19	54187160	C	T	ENST00000245615	ENSG00000125505	MBOAT7	TRUE	FALSE
chr19	54187163	T	A	ENST00000245615	ENSG00000125505	MBOAT7	TRUE	TRUE
chr19	54187181	G	A	ENST00000245615	ENSG00000125505	MBOAT7	TRUE	TRUE
chr19	54187235	G	A	ENST00000245615	ENSG00000125505	MBOAT7	TRUE	TRUE
chr19	54187248	A	C	ENST00000245615	ENSG00000125505	MBOAT7	TRUE	TRUE
chr19	54187248	A	T	ENST00000245615	ENSG00000125505	MBOAT7	TRUE	TRUE
chr19	54187260	C	T	ENST00000245615	ENSG00000125505	MBOAT7	TRUE	TRUE
chr19	54187261	C	T	ENST00000245615	ENSG00000125505	MBOAT7	TRUE	TRUE
chr19	54187281	G	T	ENST00000245615	ENSG00000125505	MBOAT7	TRUE	TRUE
chr19	54187287	G	T	ENST00000245615	ENSG00000125505	MBOAT7	TRUE	TRUE
chr19	54187288	C	A	ENST00000245615	ENSG00000125505	MBOAT7	TRUE	FALSE
chr19	54187288	C	G	ENST00000245615	ENSG00000125505	MBOAT7	TRUE	FALSE
chr19	54187288	C	T	ENST00000245615	ENSG00000125505	MBOAT7	TRUE	FALSE
chr19	54187289	T	A	ENST00000245615	ENSG00000125505	MBOAT7	TRUE	FALSE
chr19	54187289	T	C	ENST00000245615	ENSG00000125505	MBOAT7	TRUE	FALSE
chr19	54187289	T	G	ENST00000245615	ENSG00000125505	MBOAT7	TRUE	FALSE
chr19	54188215	A	C	ENST00000245615	ENSG00000125505	MBOAT7	TRUE	FALSE
chr19	54188215	A	G	ENST00000245615	ENSG00000125505	MBOAT7	TRUE	FALSE
chr19	54188215	A	T	ENST00000245615	ENSG00000125505	MBOAT7	TRUE	FALSE
chr19	54188216	C	A	ENST00000245615	ENSG00000125505	MBOAT7	TRUE	FALSE
chr19	54188216	C	G	ENST00000245615	ENSG00000125505	MBOAT7	TRUE	FALSE
chr19	54188216	C	T	ENST00000245615	ENSG00000125505	MBOAT7	TRUE	FALSE
chr19	54188224	G	A	ENST00000245615	ENSG00000125505	MBOAT7	TRUE	TRUE
chr19	54188230	G	A	ENST00000245615	ENSG00000125505	MBOAT7	TRUE	TRUE
chr19	54188240	C	T	ENST00000245615	ENSG00000125505	MBOAT7	TRUE	TRUE
chr19	54188241	C	T	ENST00000245615	ENSG00000125505	MBOAT7	TRUE	TRUE
chr19	54188271	A	T	ENST00000245615	ENSG00000125505	MBOAT7	TRUE	TRUE
chr19	54188285	A	T	ENST00000245615	ENSG00000125505	MBOAT7	TRUE	TRUE
chr19	54188326	C	A	ENST00000245615	ENSG00000125505	MBOAT7	TRUE	TRUE
chr19	54188327	C	T	ENST00000245615	ENSG00000125505	MBOAT7	TRUE	TRUE
chr19	54188328	C	T	ENST00000245615	ENSG00000125505	MBOAT7	TRUE	TRUE
chr19	54188332	T	A	ENST00000245615	ENSG00000125505	MBOAT7	TRUE	TRUE
chr19	54188335	T	A	ENST00000245615	ENSG00000125505	MBOAT7	TRUE	TRUE
chr19	54188347	C	A	ENST00000245615	ENSG00000125505	MBOAT7	TRUE	FALSE
chr19	54188347	C	G	ENST00000245615	ENSG00000125505	MBOAT7	TRUE	FALSE
chr19	54188347	C	T	ENST00000245615	ENSG00000125505	MBOAT7	TRUE	FALSE
chr19	54188348	T	A	ENST00000245615	ENSG00000125505	MBOAT7	TRUE	FALSE
chr19	54188348	T	C	ENST00000245615	ENSG00000125505	MBOAT7	TRUE	FALSE
chr19	54188348	T	G	ENST00000245615	ENSG00000125505	MBOAT7	TRUE	FALSE
chr19	54188431	A	C	ENST00000245615	ENSG00000125505	MBOAT7	TRUE	FALSE
chr19	54188431	A	G	ENST00000245615	ENSG00000125505	MBOAT7	TRUE	FALSE
chr19	54188431	A	T	ENST00000245615	ENSG00000125505	MBOAT7	TRUE	FALSE
chr19	54188432	C	A	ENST00000245615	ENSG00000125505	MBOAT7	TRUE	FALSE
chr19	54188432	C	G	ENST00000245615	ENSG00000125505	MBOAT7	TRUE	FALSE
chr19	54188432	C	T	ENST00000245615	ENSG00000125505	MBOAT7	TRUE	FALSE
chr19	54188439	T	A	ENST00000245615	ENSG00000125505	MBOAT7	TRUE	FALSE
chr19	54188442	T	A	ENST00000245615	ENSG00000125505	MBOAT7	TRUE	FALSE
chr19	54188485	A	C	ENST00000245615	ENSG00000125505	MBOAT7	FALSE	FALSE
chr19	54188485	A	T	ENST00000245615	ENSG00000125505	MBOAT7	FALSE	FALSE
chr19	54188491	C	T	ENST00000245615	ENSG00000125505	MBOAT7	FALSE	FALSE
chr19	54188492	C	T	ENST00000245615	ENSG00000125505	MBOAT7	FALSE	FALSE
chr19	54188496	C	A	ENST00000245615	ENSG00000125505	MBOAT7	FALSE	FALSE
chr19	54188499	C	A	ENST00000245615	ENSG00000125505	MBOAT7	FALSE	FALSE
chr19	54188504	G	T	ENST00000245615	ENSG00000125505	MBOAT7	FALSE	FALSE
chr19	54188512	C	A	ENST00000245615	ENSG00000125505	MBOAT7	TRUE	FALSE
chr19	54188512	C	G	ENST00000245615	ENSG00000125505	MBOAT7	TRUE	FALSE
chr19	54188512	C	T	ENST00000245615	ENSG00000125505	MBOAT7	TRUE	FALSE
chr19	54188513	T	A	ENST00000245615	ENSG00000125505	MBOAT7	TRUE	FALSE
chr19	54188513	T	C	ENST00000245615	ENSG00000125505	MBOAT7	TRUE	FALSE
chr19	54188513	T	G	ENST00000245615	ENSG00000125505	MBOAT7	TRUE	FALSE
chr19	54189336	A	C	ENST00000245615	ENSG00000125505	MBOAT7	TRUE	FALSE
chr19	54189336	A	G	ENST00000245615	ENSG00000125505	MBOAT7	TRUE	FALSE
chr19	54189336	A	T	ENST00000245615	ENSG00000125505	MBOAT7	TRUE	FALSE
chr19	54189337	C	A	ENST00000245615	ENSG00000125505	MBOAT7	TRUE	FALSE
chr19	54189337	C	G	ENST00000245615	ENSG00000125505	MBOAT7	TRUE	FALSE
chr19	54189337	C	T	ENST00000245615	ENSG00000125505	MBOAT7	TRUE	FALSE
chr19	54191377	G	T	ENST00000396388	ENSG00000170892	TSEN34	FALSE	FALSE
chr19	54191405	G	A	ENST00000396388	ENSG00000170892	TSEN34	FALSE	FALSE
chr19	54191406	G	A	ENST00000396388	ENSG00000170892	TSEN34	FALSE	FALSE
chr19	54191407	G	T	ENST00000396388	ENSG00000170892	TSEN34	FALSE	FALSE
chr19	54191413	G	T	ENST00000396388	ENSG00000170892	TSEN34	FALSE	FALSE
chr19	54191422	C	T	ENST00000396388	ENSG00000170892	TSEN34	TRUE	FALSE
chr19	54191434	G	T	ENST00000396388	ENSG00000170892	TSEN34	TRUE	FALSE
chr19	54191488	C	T	ENST00000396388	ENSG00000170892	TSEN34	TRUE	TRUE
chr19	54191495	C	A	ENST00000396388	ENSG00000170892	TSEN34	TRUE	TRUE
chr19	54191527	G	T	ENST00000396388	ENSG00000170892	TSEN34	TRUE	TRUE
chr19	54191530	G	T	ENST00000396388	ENSG00000170892	TSEN34	TRUE	TRUE
chr19	54191543	T	A	ENST00000396388	ENSG00000170892	TSEN34	TRUE	TRUE
chr19	54191548	G	T	ENST00000396388	ENSG00000170892	TSEN34	TRUE	TRUE
chr19	54191608	G	A	ENST00000396388	ENSG00000170892	TSEN34	TRUE	FALSE
chr19	54191608	G	C	ENST00000396388	ENSG00000170892	TSEN34	TRUE	FALSE
chr19	54191608	G	T	ENST00000396388	ENSG00000170892	TSEN34	TRUE	FALSE
chr19	54191609	T	A	ENST00000396388	ENSG00000170892	TSEN34	TRUE	FALSE
chr19	54191609	T	C	ENST00000396388	ENSG00000170892	TSEN34	TRUE	FALSE
chr19	54191609	T	G	ENST00000396388	ENSG00000170892	TSEN34	TRUE	FALSE
chr19	54191719	A	C	ENST00000396388	ENSG00000170892	TSEN34	TRUE	FALSE
chr19	54191719	A	G	ENST00000396388	ENSG00000170892	TSEN34	TRUE	FALSE
chr19	54191719	A	T	ENST00000396388	ENSG00000170892	TSEN34	TRUE	FALSE
chr19	54191720	G	A	ENST00000396388	ENSG00000170892	TSEN34	TRUE	FALSE
chr19	54191720	G	C	ENST00000396388	ENSG00000170892	TSEN34	TRUE	FALSE
chr19	54191720	G	T	ENST00000396388	ENSG00000170892	TSEN34	TRUE	FALSE
chr19	54191736	A	T	ENST00000396388	ENSG00000170892	TSEN34	TRUE	TRUE
chr19	54191742	C	T	ENST00000396388	ENSG00000170892	TSEN34	TRUE	TRUE
chr19	54191745	C	T	ENST00000396388	ENSG00000170892	TSEN34	TRUE	TRUE
chr19	54191748	G	T	ENST00000396388	ENSG00000170892	TSEN34	TRUE	TRUE
chr19	54191751	G	T	ENST00000396388	ENSG00000170892	TSEN34	TRUE	TRUE
chr19	54191760	C	T	ENST00000396388	ENSG00000170892	TSEN34	TRUE	TRUE
chr19	54191763	G	T	ENST00000396388	ENSG00000170892	TSEN34	TRUE	TRUE
chr19	54191766	C	T	ENST00000396388	ENSG00000170892	TSEN34	TRUE	TRUE
chr19	54191776	T	A	ENST00000396388	ENSG00000170892	TSEN34	TRUE	TRUE
chr19	54191784	G	T	ENST00000396388	ENSG00000170892	TSEN34	TRUE	TRUE
chr19	54191793	G	T	ENST00000396388	ENSG00000170892	TSEN34	TRUE	TRUE
chr19	54191805	C	T	ENST00000396388	ENSG00000170892	TSEN34	TRUE	TRUE
chr19	54191808	G	T	ENST00000396388	ENSG00000170892	TSEN34	TRUE	TRUE
chr19	54191817	G	T	ENST00000396388	ENSG00000170892	TSEN34	TRUE	TRUE
chr19	54191820	A	T	ENST00000396388	ENSG00000170892	TSEN34	TRUE	TRUE
chr19	54191829	G	T	ENST00000396388	ENSG00000170892	TSEN34	TRUE	TRUE
chr19	54191835	C	T	ENST00000396388	ENSG00000170892	TSEN34	TRUE	TRUE
chr19	54191844	A	T	ENST00000396388	ENSG00000170892	TSEN34	TRUE	TRUE
chr19	54191847	A	T	ENST00000396388	ENSG00000170892	TSEN34	TRUE	TRUE
chr19	54191850	C	T	ENST00000396388	ENSG00000170892	TSEN34	TRUE	TRUE
chr19	54191853	A	T	ENST00000396388	ENSG00000170892	TSEN34	TRUE	TRUE
chr19	54191859	G	T	ENST00000396388	ENSG00000170892	TSEN34	TRUE	TRUE
chr19	54191862	C	T	ENST00000396388	ENSG00000170892	TSEN34	TRUE	TRUE
chr19	54191869	C	A	ENST00000396388	ENSG00000170892	TSEN34	TRUE	TRUE
chr19	54191869	C	G	ENST00000396388	ENSG00000170892	TSEN34	TRUE	TRUE
chr19	54191881	C	A	ENST00000396388	ENSG00000170892	TSEN34	TRUE	TRUE
chr19	54191881	C	G	ENST00000396388	ENSG00000170892	TSEN34	TRUE	TRUE
chr19	54191886	C	T	ENST00000396388	ENSG00000170892	TSEN34	TRUE	TRUE
chr19	54191889	G	T	ENST00000396388	ENSG00000170892	TSEN34	TRUE	TRUE
chr19	54191899	C	A	ENST00000396388	ENSG00000170892	TSEN34	TRUE	TRUE
chr19	54191904	C	T	ENST00000396388	ENSG00000170892	TSEN34	TRUE	TRUE
chr19	54191913	A	T	ENST00000396388	ENSG00000170892	TSEN34	TRUE	TRUE
chr19	54191916	G	T	ENST00000396388	ENSG00000170892	TSEN34	TRUE	TRUE
chr19	54191922	G	T	ENST00000396388	ENSG00000170892	TSEN34	TRUE	TRUE
chr19	54191937	C	T	ENST00000396388	ENSG00000170892	TSEN34	TRUE	TRUE
chr19	54191944	C	A	ENST00000396388	ENSG00000170892	TSEN34	TRUE	TRUE
chr19	54191946	G	T	ENST00000396388	ENSG00000170892	TSEN34	TRUE	TRUE
chr19	54191949	G	T	ENST00000396388	ENSG00000170892	TSEN34	TRUE	TRUE
chr19	54191952	C	T	ENST00000396388	ENSG00000170892	TSEN34	TRUE	TRUE
chr19	54191955	G	T	ENST00000396388	ENSG00000170892	TSEN34	TRUE	TRUE
chr19	54191958	G	T	ENST00000396388	ENSG00000170892	TSEN34	TRUE	TRUE
chr19	54191965	G	A	ENST00000396388	ENSG00000170892	TSEN34	TRUE	FALSE
chr19	54191965	G	C	ENST00000396388	ENSG00000170892	TSEN34	TRUE	FALSE
chr19	54191965	G	T	ENST00000396388	ENSG00000170892	TSEN34	TRUE	FALSE
chr19	54191966	T	A	ENST00000396388	ENSG00000170892	TSEN34	TRUE	FALSE
chr19	54191966	T	C	ENST00000396388	ENSG00000170892	TSEN34	TRUE	FALSE
chr19	54191966	T	G	ENST00000396388	ENSG00000170892	TSEN34	TRUE	FALSE
chr19	54192114	A	C	ENST00000396388	ENSG00000170892	TSEN34	TRUE	FALSE
chr19	54192114	A	G	ENST00000396388	ENSG00000170892	TSEN34	TRUE	FALSE
chr19	54192114	A	T	ENST00000396388	ENSG00000170892	TSEN34	TRUE	FALSE
chr19	54192115	G	A	ENST00000396388	ENSG00000170892	TSEN34	TRUE	FALSE
chr19	54192115	G	C	ENST00000396388	ENSG00000170892	TSEN34	TRUE	FALSE
chr19	54192115	G	T	ENST00000396388	ENSG00000170892	TSEN34	TRUE	FALSE
chr19	54192122	C	A	ENST00000396388	ENSG00000170892	TSEN34	TRUE	TRUE
chr19	54192130	C	T	ENST00000396388	ENSG00000170892	TSEN34	TRUE	TRUE
chr19	54192136	G	T	ENST00000396388	ENSG00000170892	TSEN34	TRUE	TRUE
chr19	54192143	C	A	ENST00000396388	ENSG00000170892	TSEN34	TRUE	TRUE
chr19	54192143	C	G	ENST00000396388	ENSG00000170892	TSEN34	TRUE	TRUE
chr19	54192161	T	A	ENST00000396388	ENSG00000170892	TSEN34	TRUE	TRUE
chr19	54192166	A	T	ENST00000396388	ENSG00000170892	TSEN34	TRUE	TRUE
chr19	54192184	C	T	ENST00000396388	ENSG00000170892	TSEN34	TRUE	TRUE
chr19	54192205	C	T	ENST00000396388	ENSG00000170892	TSEN34	TRUE	TRUE
chr19	54192214	A	T	ENST00000396388	ENSG00000170892	TSEN34	TRUE	TRUE
chr19	54192233	G	A	ENST00000396388	ENSG00000170892	TSEN34	TRUE	TRUE
chr19	54192234	G	A	ENST00000396388	ENSG00000170892	TSEN34	TRUE	TRUE
chr19	54192241	C	T	ENST00000396388	ENSG00000170892	TSEN34	TRUE	TRUE
chr19	54192247	A	T	ENST00000396388	ENSG00000170892	TSEN34	TRUE	TRUE
chr19	54192254	G	A	ENST00000396388	ENSG00000170892	TSEN34	TRUE	TRUE
chr19	54192255	G	A	ENST00000396388	ENSG00000170892	TSEN34	TRUE	TRUE
chr19	54192280	G	T	ENST00000396388	ENSG00000170892	TSEN34	TRUE	TRUE
chr19	54192291	C	A	ENST00000396388	ENSG00000170892	TSEN34	TRUE	TRUE
chr19	54192291	C	G	ENST00000396388	ENSG00000170892	TSEN34	TRUE	TRUE
chr19	54192300	C	A	ENST00000396388	ENSG00000170892	TSEN34	TRUE	TRUE
chr19	54192300	C	G	ENST00000396388	ENSG00000170892	TSEN34	TRUE	TRUE
chr19	54192301	A	T	ENST00000396388	ENSG00000170892	TSEN34	TRUE	TRUE
chr19	54192311	G	A	ENST00000396388	ENSG00000170892	TSEN34	TRUE	TRUE
chr19	54192312	G	A	ENST00000396388	ENSG00000170892	TSEN34	TRUE	TRUE
chr19	54192313	G	T	ENST00000396388	ENSG00000170892	TSEN34	TRUE	TRUE
chr19	54192316	C	T	ENST00000396388	ENSG00000170892	TSEN34	TRUE	TRUE
chr19	54192343	A	T	ENST00000396388	ENSG00000170892	TSEN34	FALSE	FALSE
chr19	54192349	G	T	ENST00000396388	ENSG00000170892	TSEN34	FALSE	FALSE
chr19	54192369	T	A	ENST00000396388	ENSG00000170892	TSEN34	FALSE	FALSE
chr19	54192369	T	G	ENST00000396388	ENSG00000170892	TSEN34	FALSE	FALSE
chr19	54192374	G	A	ENST00000396388	ENSG00000170892	TSEN34	TRUE	FALSE
chr19	54192374	G	C	ENST00000396388	ENSG00000170892	TSEN34	TRUE	FALSE
chr19	54192374	G	T	ENST00000396388	ENSG00000170892	TSEN34	TRUE	FALSE
chr19	54192375	T	A	ENST00000396388	ENSG00000170892	TSEN34	TRUE	FALSE
chr19	54192375	T	C	ENST00000396388	ENSG00000170892	TSEN34	TRUE	FALSE
chr19	54192375	T	G	ENST00000396388	ENSG00000170892	TSEN34	TRUE	FALSE
chr19	54193173	A	C	ENST00000396388	ENSG00000170892	TSEN34	TRUE	FALSE
chr19	54193173	A	G	ENST00000396388	ENSG00000170892	TSEN34	TRUE	FALSE
chr19	54193173	A	T	ENST00000396388	ENSG00000170892	TSEN34	TRUE	FALSE
chr19	54193174	G	A	ENST00000396388	ENSG00000170892	TSEN34	TRUE	FALSE
chr19	54193174	G	C	ENST00000396388	ENSG00000170892	TSEN34	TRUE	FALSE
chr19	54193174	G	T	ENST00000396388	ENSG00000170892	TSEN34	TRUE	FALSE
chr19	54193203	T	A	ENST00000396388	ENSG00000170892	TSEN34	FALSE	FALSE
chr19	54193203	T	G	ENST00000396388	ENSG00000170892	TSEN34	FALSE	FALSE
chr19	54193210	C	T	ENST00000396388	ENSG00000170892	TSEN34	FALSE	FALSE
chr19	54193215	C	A	ENST00000396388	ENSG00000170892	TSEN34	FALSE	FALSE
chr19	54193217	G	A	ENST00000396388	ENSG00000170892	TSEN34	FALSE	FALSE
chr19	54193218	G	A	ENST00000396388	ENSG00000170892	TSEN34	FALSE	FALSE
chr19	54193225	G	T	ENST00000396388	ENSG00000170892	TSEN34	FALSE	FALSE
chr19	54193243	C	T	ENST00000396388	ENSG00000170892	TSEN34	FALSE	FALSE
chr19	54193270	G	T	ENST00000396388	ENSG00000170892	TSEN34	FALSE	FALSE
chr19	54193282	A	T	ENST00000396388	ENSG00000170892	TSEN34	FALSE	FALSE
chr19	54193285	A	T	ENST00000396388	ENSG00000170892	TSEN34	FALSE	FALSE
chr19	54193302	T	A	ENST00000396388	ENSG00000170892	TSEN34	FALSE	FALSE
chr19	54193309	C	T	ENST00000396388	ENSG00000170892	TSEN34	FALSE	FALSE
chr19	54193321	A	T	ENST00000396388	ENSG00000170892	TSEN34	FALSE	FALSE
chr19	54193332	C	A	ENST00000396388	ENSG00000170892	TSEN34	FALSE	FALSE
chr19	54193332	C	G	ENST00000396388	ENSG00000170892	TSEN34	FALSE	FALSE
chr19	54193342	C	T	ENST00000396388	ENSG00000170892	TSEN34	FALSE	FALSE
chr19	54193346	G	A	ENST00000396388	ENSG00000170892	TSEN34	FALSE	FALSE
chr19	54193347	G	A	ENST00000396388	ENSG00000170892	TSEN34	FALSE	FALSE
chr19	54193357	C	T	ENST00000396388	ENSG00000170892	TSEN34	FALSE	FALSE
chr19	54200889	G	A	ENST00000302907	ENSG00000170889	RPS9	FALSE	FALSE
chr19	54200889	G	C	ENST00000302907	ENSG00000170889	RPS9	FALSE	FALSE
chr19	54200889	G	T	ENST00000302907	ENSG00000170889	RPS9	FALSE	FALSE
chr19	54200890	T	A	ENST00000302907	ENSG00000170889	RPS9	FALSE	FALSE
chr19	54200890	T	C	ENST00000302907	ENSG00000170889	RPS9	FALSE	FALSE
chr19	54200890	T	G	ENST00000302907	ENSG00000170889	RPS9	FALSE	FALSE
chr19	54201158	A	C	ENST00000302907	ENSG00000170889	RPS9	TRUE	FALSE
chr19	54201158	A	G	ENST00000302907	ENSG00000170889	RPS9	TRUE	FALSE
chr19	54201158	A	T	ENST00000302907	ENSG00000170889	RPS9	TRUE	FALSE
chr19	54201159	G	A	ENST00000302907	ENSG00000170889	RPS9	TRUE	FALSE
chr19	54201159	G	C	ENST00000302907	ENSG00000170889	RPS9	TRUE	FALSE
chr19	54201159	G	T	ENST00000302907	ENSG00000170889	RPS9	TRUE	FALSE
chr19	54201204	G	A	ENST00000302907	ENSG00000170889	RPS9	FALSE	FALSE
chr19	54201205	G	A	ENST00000302907	ENSG00000170889	RPS9	FALSE	FALSE
chr19	54201211	T	A	ENST00000302907	ENSG00000170889	RPS9	FALSE	FALSE
chr19	54201215	A	T	ENST00000302907	ENSG00000170889	RPS9	FALSE	FALSE
chr19	54201223	T	A	ENST00000302907	ENSG00000170889	RPS9	FALSE	FALSE
chr19	54201223	T	G	ENST00000302907	ENSG00000170889	RPS9	FALSE	FALSE
chr19	54201236	A	T	ENST00000302907	ENSG00000170889	RPS9	TRUE	FALSE
chr19	54201245	G	T	ENST00000302907	ENSG00000170889	RPS9	TRUE	FALSE
chr19	54201248	A	T	ENST00000302907	ENSG00000170889	RPS9	TRUE	FALSE
chr19	54201263	C	T	ENST00000302907	ENSG00000170889	RPS9	TRUE	TRUE
chr19	54201266	G	T	ENST00000302907	ENSG00000170889	RPS9	TRUE	TRUE
chr19	54201272	A	T	ENST00000302907	ENSG00000170889	RPS9	TRUE	TRUE
chr19	54201282	G	A	ENST00000302907	ENSG00000170889	RPS9	TRUE	TRUE
chr19	54201282	G	C	ENST00000302907	ENSG00000170889	RPS9	TRUE	TRUE
chr19	54201282	G	T	ENST00000302907	ENSG00000170889	RPS9	TRUE	TRUE
chr19	54201283	T	A	ENST00000302907	ENSG00000170889	RPS9	TRUE	TRUE
chr19	54201283	T	C	ENST00000302907	ENSG00000170889	RPS9	TRUE	FALSE
chr19	54201283	T	G	ENST00000302907	ENSG00000170889	RPS9	TRUE	TRUE
chr19	54201485	A	C	ENST00000302907	ENSG00000170889	RPS9	TRUE	FALSE
chr19	54201485	A	G	ENST00000302907	ENSG00000170889	RPS9	TRUE	FALSE
chr19	54201485	A	T	ENST00000302907	ENSG00000170889	RPS9	TRUE	FALSE
chr19	54201486	G	A	ENST00000302907	ENSG00000170889	RPS9	TRUE	FALSE
chr19	54201486	G	C	ENST00000302907	ENSG00000170889	RPS9	TRUE	FALSE
chr19	54201486	G	T	ENST00000302907	ENSG00000170889	RPS9	TRUE	FALSE
chr19	54201489	G	T	ENST00000302907	ENSG00000170889	RPS9	TRUE	TRUE
chr19	54201494	T	A	ENST00000302907	ENSG00000170889	RPS9	TRUE	TRUE
chr19	54201494	T	G	ENST00000302907	ENSG00000170889	RPS9	TRUE	TRUE
chr19	54201507	A	T	ENST00000302907	ENSG00000170889	RPS9	TRUE	TRUE
chr19	54201513	G	T	ENST00000302907	ENSG00000170889	RPS9	TRUE	TRUE
chr19	54201520	G	A	ENST00000302907	ENSG00000170889	RPS9	TRUE	TRUE
chr19	54201521	G	A	ENST00000302907	ENSG00000170889	RPS9	TRUE	TRUE
chr19	54201528	A	T	ENST00000302907	ENSG00000170889	RPS9	TRUE	TRUE
chr19	54201543	A	T	ENST00000302907	ENSG00000170889	RPS9	TRUE	TRUE
chr19	54201552	A	T	ENST00000302907	ENSG00000170889	RPS9	TRUE	TRUE
chr19	54201564	G	T	ENST00000302907	ENSG00000170889	RPS9	TRUE	TRUE
chr19	54201582	G	T	ENST00000302907	ENSG00000170889	RPS9	TRUE	TRUE
chr19	54201585	A	T	ENST00000302907	ENSG00000170889	RPS9	TRUE	TRUE
chr19	54201606	G	T	ENST00000302907	ENSG00000170889	RPS9	TRUE	TRUE
chr19	54201610	G	A	ENST00000302907	ENSG00000170889	RPS9	TRUE	FALSE
chr19	54201610	G	C	ENST00000302907	ENSG00000170889	RPS9	TRUE	FALSE
chr19	54201610	G	T	ENST00000302907	ENSG00000170889	RPS9	TRUE	FALSE
chr19	54201611	T	A	ENST00000302907	ENSG00000170889	RPS9	TRUE	FALSE
chr19	54201611	T	C	ENST00000302907	ENSG00000170889	RPS9	FALSE	FALSE
chr19	54201611	T	G	ENST00000302907	ENSG00000170889	RPS9	FALSE	FALSE
chr19	54206274	A	C	ENST00000302907	ENSG00000170889	RPS9	TRUE	FALSE
chr19	54206274	A	G	ENST00000302907	ENSG00000170889	RPS9	TRUE	FALSE
chr19	54206274	A	T	ENST00000302907	ENSG00000170889	RPS9	TRUE	FALSE
chr19	54206275	G	A	ENST00000302907	ENSG00000170889	RPS9	TRUE	FALSE
chr19	54206275	G	C	ENST00000302907	ENSG00000170889	RPS9	TRUE	FALSE
chr19	54206275	G	T	ENST00000302907	ENSG00000170889	RPS9	TRUE	FALSE
chr19	54206320	G	T	ENST00000302907	ENSG00000170889	RPS9
chr19	54206326	A	T	ENST00000302907	ENSG00000170889	RPS9
chr19	54206332	A	T	ENST00000302907	ENSG00000170889	RPS9
chr19	54206343	C	A	ENST00000302907	ENSG00000170889	RPS9
chr19	54206343	C	G	ENST00000302907	ENSG00000170889	RPS9
chr19	54206356	A	T	ENST00000302907	ENSG00000170889	RPS9
chr19	54206362	G	T	ENST00000302907	ENSG00000170889	RPS9
chr19	54206372	T	A	ENST00000302907	ENSG00000170889	RPS9
chr19	54206372	T	G	ENST00000302907	ENSG00000170889	RPS9
chr19	54206374	G	T	ENST00000302907	ENSG00000170889	RPS9
chr19	54206377	A	T	ENST00000302907	ENSG00000170889	RPS9
chr19	54206386	C	T	ENST00000302907	ENSG00000170889	RPS9
chr19	54206392	C	T	ENST00000302907	ENSG00000170889	RPS9
chr19	54206401	A	T	ENST00000302907	ENSG00000170889	RPS9	TRUE	TRUE
chr19	54206411	T	A	ENST00000302907	ENSG00000170889	RPS9	TRUE	TRUE
chr19	54206416	A	T	ENST00000302907	ENSG00000170889	RPS9	FALSE	FALSE
chr19	54206449	C	T	ENST00000302907	ENSG00000170889	RPS9	FALSE	FALSE
chr19	54206463	G	A	ENST00000302907	ENSG00000170889	RPS9	TRUE	FALSE
chr19	54206463	G	C	ENST00000302907	ENSG00000170889	RPS9	TRUE	FALSE
chr19	54206463	G	T	ENST00000302907	ENSG00000170889	RPS9	TRUE	FALSE
chr19	54206464	T	A	ENST00000302907	ENSG00000170889	RPS9	TRUE	FALSE
chr19	54206464	T	C	ENST00000302907	ENSG00000170889	RPS9	TRUE	FALSE
chr19	54206464	T	G	ENST00000302907	ENSG00000170889	RPS9	TRUE	FALSE
chr19	54207396	A	C	ENST00000302907	ENSG00000170889	RPS9	TRUE	FALSE
chr19	54207396	A	G	ENST00000302907	ENSG00000170889	RPS9	TRUE	FALSE
chr19	54207396	A	T	ENST00000302907	ENSG00000170889	RPS9	TRUE	FALSE
chr19	54207397	G	A	ENST00000302907	ENSG00000170889	RPS9	TRUE	FALSE
chr19	54207397	G	C	ENST00000302907	ENSG00000170889	RPS9	TRUE	FALSE
chr19	54207397	G	T	ENST00000302907	ENSG00000170889	RPS9	TRUE	FALSE
chr19	54207405	A	T	ENST00000302907	ENSG00000170889	RPS9	FALSE	FALSE
chr19	54207408	C	T	ENST00000302907	ENSG00000170889	RPS9	FALSE	FALSE
chr19	54207450	C	T	ENST00000302907	ENSG00000170889	RPS9	FALSE	FALSE
chr19	54207453	A	T	ENST00000302907	ENSG00000170889	RPS9	FALSE	FALSE
chr19	54207485	C	A	ENST00000302907	ENSG00000170889	RPS9	FALSE	FALSE
chr19	54207485	C	G	ENST00000302907	ENSG00000170889	RPS9	FALSE	FALSE
chr19	54207510	A	T	ENST00000302907	ENSG00000170889	RPS9	FALSE	FALSE
chr19	54207516	A	T	ENST00000302907	ENSG00000170889	RPS9	FALSE	FALSE
chr19	54207525	A	T	ENST00000302907	ENSG00000170889	RPS9	FALSE	FALSE
chr19	54207528	A	T	ENST00000302907	ENSG00000170889	RPS9	FALSE	FALSE
chr19	54207534	C	T	ENST00000302907	ENSG00000170889	RPS9	FALSE	FALSE
chr19	54207552	G	T	ENST00000302907	ENSG00000170889	RPS9	FALSE	FALSE
chr19	54207561	G	T	ENST00000302907	ENSG00000170889	RPS9	FALSE	FALSE
chr19	54207564	G	T	ENST00000302907	ENSG00000170889	RPS9	FALSE	FALSE
chr19	54207567	G	T	ENST00000302907	ENSG00000170889	RPS9	FALSE	FALSE
chr19	54217114	G	C	ENST00000445347	ENSG00000204577	LILRB3
chr19	54217114	G	T	ENST00000445347	ENSG00000204577	LILRB3
chr19	54217128	C	A	ENST00000445347	ENSG00000204577	LILRB3
chr19	54217140	C	A	ENST00000445347	ENSG00000204577	LILRB3
chr19	54217146	C	A	ENST00000445347	ENSG00000204577	LILRB3
chr19	54217149	G	A	ENST00000445347	ENSG00000204577	LILRB3
chr19	54217164	C	A	ENST00000445347	ENSG00000204577	LILRB3
chr19	54217173	T	A	ENST00000445347	ENSG00000204577	LILRB3
chr19	54217179	T	A	ENST00000445347	ENSG00000204577	LILRB3
chr19	54217187	A	T	ENST00000445347	ENSG00000204577	LILRB3
chr19	54217200	G	A	ENST00000445347	ENSG00000204577	LILRB3
chr19	54217204	G	C	ENST00000445347	ENSG00000204577	LILRB3
chr19	54217204	G	T	ENST00000445347	ENSG00000204577	LILRB3
chr19	54217218	G	A	ENST00000445347	ENSG00000204577	LILRB3
chr19	54217227	C	A	ENST00000445347	ENSG00000204577	LILRB3
chr19	54217240	C	A	ENST00000445347	ENSG00000204577	LILRB3	TRUE	FALSE
chr19	54217240	C	G	ENST00000445347	ENSG00000204577	LILRB3	TRUE	FALSE
chr19	54217240	C	T	ENST00000445347	ENSG00000204577	LILRB3	TRUE	FALSE
chr19	54217241	T	A	ENST00000445347	ENSG00000204577	LILRB3	TRUE	FALSE
chr19	54217241	T	C	ENST00000445347	ENSG00000204577	LILRB3	TRUE	FALSE
chr19	54217241	T	G	ENST00000445347	ENSG00000204577	LILRB3	TRUE	FALSE
chr19	54217317	A	C	ENST00000445347	ENSG00000204577	LILRB3	TRUE	FALSE
chr19	54217317	A	G	ENST00000445347	ENSG00000204577	LILRB3	FALSE	FALSE
chr19	54217317	A	T	ENST00000445347	ENSG00000204577	LILRB3	TRUE	FALSE
chr19	54217318	C	A	ENST00000445347	ENSG00000204577	LILRB3	TRUE	FALSE
chr19	54217318	C	G	ENST00000445347	ENSG00000204577	LILRB3	TRUE	FALSE
chr19	54217318	C	T	ENST00000445347	ENSG00000204577	LILRB3	TRUE	FALSE
chr19	54217321	C	A	ENST00000445347	ENSG00000204577	LILRB3
chr19	54217333	G	A	ENST00000445347	ENSG00000204577	LILRB3
chr19	54217342	C	A	ENST00000445347	ENSG00000204577	LILRB3
chr19	54217345	C	A	ENST00000445347	ENSG00000204577	LILRB3
chr19	54217351	G	A	ENST00000445347	ENSG00000204577	LILRB3
chr19	54217354	T	A	ENST00000445347	ENSG00000204577	LILRB3
chr19	54217360	T	A	ENST00000445347	ENSG00000204577	LILRB3
chr19	54217375	C	A	ENST00000445347	ENSG00000204577	LILRB3
chr19	54217386	G	C	ENST00000445347	ENSG00000204577	LILRB3
chr19	54217386	G	T	ENST00000445347	ENSG00000204577	LILRB3
chr19	54217408	C	A	ENST00000445347	ENSG00000204577	LILRB3
chr19	54217411	T	A	ENST00000445347	ENSG00000204577	LILRB3
chr19	54217429	T	A	ENST00000445347	ENSG00000204577	LILRB3
chr19	54217439	A	C	ENST00000445347	ENSG00000204577	LILRB3
chr19	54217439	A	T	ENST00000445347	ENSG00000204577	LILRB3
chr19	54217453	G	A	ENST00000445347	ENSG00000204577	LILRB3
chr19	54217462	C	A	ENST00000445347	ENSG00000204577	LILRB3
chr19	54217475	C	A	ENST00000445347	ENSG00000204577	LILRB3	TRUE	FALSE
chr19	54217475	C	G	ENST00000445347	ENSG00000204577	LILRB3	TRUE	FALSE
chr19	54217475	C	T	ENST00000445347	ENSG00000204577	LILRB3	TRUE	FALSE
chr19	54217476	T	A	ENST00000445347	ENSG00000204577	LILRB3	TRUE	FALSE
chr19	54217476	T	C	ENST00000445347	ENSG00000204577	LILRB3	TRUE	FALSE
chr19	54217476	T	G	ENST00000445347	ENSG00000204577	LILRB3	TRUE	FALSE
chr19	54218359	A	C	ENST00000445347	ENSG00000204577	LILRB3	TRUE	FALSE
chr19	54218359	A	G	ENST00000445347	ENSG00000204577	LILRB3	TRUE	FALSE
chr19	54218359	A	T	ENST00000445347	ENSG00000204577	LILRB3	TRUE	FALSE
chr19	54218360	C	A	ENST00000445347	ENSG00000204577	LILRB3	TRUE	FALSE
chr19	54218360	C	G	ENST00000445347	ENSG00000204577	LILRB3	TRUE	FALSE
chr19	54218360	C	T	ENST00000445347	ENSG00000204577	LILRB3	TRUE	FALSE
chr19	54218363	G	A	ENST00000445347	ENSG00000204577	LILRB3
chr19	54218375	C	A	ENST00000445347	ENSG00000204577	LILRB3
chr19	54218387	C	A	ENST00000445347	ENSG00000204577	LILRB3
chr19	54218393	G	A	ENST00000445347	ENSG00000204577	LILRB3
chr19	54218402	T	A	ENST00000445347	ENSG00000204577	LILRB3
chr19	54218412	A	C	ENST00000445347	ENSG00000204577	LILRB3
chr19	54218412	A	T	ENST00000445347	ENSG00000204577	LILRB3
chr19	54218414	C	A	ENST00000445347	ENSG00000204577	LILRB3	TRUE	FALSE
chr19	54218414	C	G	ENST00000445347	ENSG00000204577	LILRB3	TRUE	FALSE
chr19	54218414	C	T	ENST00000445347	ENSG00000204577	LILRB3	TRUE	FALSE
chr19	54218415	T	A	ENST00000445347	ENSG00000204577	LILRB3	TRUE	FALSE
chr19	54218415	T	C	ENST00000445347	ENSG00000204577	LILRB3	TRUE	FALSE
chr19	54218415	T	G	ENST00000445347	ENSG00000204577	LILRB3	TRUE	FALSE
chr19	54218643	A	C	ENST00000445347	ENSG00000204577	LILRB3	TRUE	FALSE
chr19	54218643	A	G	ENST00000445347	ENSG00000204577	LILRB3	TRUE	FALSE
chr19	54218643	A	T	ENST00000445347	ENSG00000204577	LILRB3	TRUE	FALSE
chr19	54218644	C	A	ENST00000445347	ENSG00000204577	LILRB3	TRUE	FALSE
chr19	54218644	C	G	ENST00000445347	ENSG00000204577	LILRB3	TRUE	FALSE
chr19	54218644	C	T	ENST00000445347	ENSG00000204577	LILRB3	TRUE	FALSE
chr19	54218654	C	A	ENST00000445347	ENSG00000204577	LILRB3
chr19	54218657	C	A	ENST00000445347	ENSG00000204577	LILRB3
chr19	54218660	G	A	ENST00000445347	ENSG00000204577	LILRB3
chr19	54218683	C	A	ENST00000445347	ENSG00000204577	LILRB3	TRUE	FALSE
chr19	54218683	C	G	ENST00000445347	ENSG00000204577	LILRB3	TRUE	FALSE
chr19	54218683	C	T	ENST00000445347	ENSG00000204577	LILRB3	TRUE	FALSE
chr19	54218684	T	A	ENST00000445347	ENSG00000204577	LILRB3	TRUE	FALSE
chr19	54218684	T	C	ENST00000445347	ENSG00000204577	LILRB3	TRUE	FALSE
chr19	54218684	T	G	ENST00000445347	ENSG00000204577	LILRB3	TRUE	FALSE
chr19	54218761	A	C	ENST00000445347	ENSG00000204577	LILRB3	TRUE	FALSE
chr19	54218761	A	G	ENST00000445347	ENSG00000204577	LILRB3	TRUE	FALSE
chr19	54218761	A	T	ENST00000445347	ENSG00000204577	LILRB3	TRUE	FALSE
chr19	54218762	C	A	ENST00000445347	ENSG00000204577	LILRB3	TRUE	FALSE
chr19	54218762	C	G	ENST00000445347	ENSG00000204577	LILRB3	TRUE	FALSE
chr19	54218762	C	T	ENST00000445347	ENSG00000204577	LILRB3	TRUE	FALSE
chr19	54218785	T	A	ENST00000445347	ENSG00000204577	LILRB3
chr19	54218791	C	A	ENST00000445347	ENSG00000204577	LILRB3
chr19	54218797	C	A	ENST00000445347	ENSG00000204577	LILRB3
chr19	54218818	G	A	ENST00000445347	ENSG00000204577	LILRB3
chr19	54218830	T	A	ENST00000445347	ENSG00000204577	LILRB3
chr19	54218833	T	A	ENST00000445347	ENSG00000204577	LILRB3
chr19	54218836	G	A	ENST00000445347	ENSG00000204577	LILRB3
chr19	54218839	C	A	ENST00000445347	ENSG00000204577	LILRB3	TRUE	FALSE
chr19	54218839	C	G	ENST00000445347	ENSG00000204577	LILRB3	TRUE	FALSE
chr19	54218839	C	T	ENST00000445347	ENSG00000204577	LILRB3	TRUE	FALSE
chr19	54218840	T	A	ENST00000445347	ENSG00000204577	LILRB3	TRUE	FALSE
chr19	54218840	T	C	ENST00000445347	ENSG00000204577	LILRB3	TRUE	FALSE
chr19	54218840	T	G	ENST00000445347	ENSG00000204577	LILRB3	TRUE	FALSE
chr19	54219127	A	C	ENST00000445347	ENSG00000204577	LILRB3	TRUE	FALSE
chr19	54219127	A	G	ENST00000445347	ENSG00000204577	LILRB3	TRUE	FALSE
chr19	54219127	A	T	ENST00000445347	ENSG00000204577	LILRB3	TRUE	FALSE
chr19	54219128	C	A	ENST00000445347	ENSG00000204577	LILRB3	TRUE	FALSE
chr19	54219128	C	G	ENST00000445347	ENSG00000204577	LILRB3	TRUE	FALSE
chr19	54219128	C	T	ENST00000445347	ENSG00000204577	LILRB3	TRUE	FALSE
chr19	54219144	T	A	ENST00000445347	ENSG00000204577	LILRB3
chr19	54219156	G	A	ENST00000445347	ENSG00000204577	LILRB3
chr19	54219209	G	T	ENST00000445347	ENSG00000204577	LILRB3
chr19	54219221	A	T	ENST00000445347	ENSG00000204577	LILRB3
chr19	54219228	C	A	ENST00000445347	ENSG00000204577	LILRB3
chr19	54219232	G	C	ENST00000445347	ENSG00000204577	LILRB3
chr19	54219232	G	T	ENST00000445347	ENSG00000204577	LILRB3
chr19	54219237	T	A	ENST00000445347	ENSG00000204577	LILRB3
chr19	54219240	C	A	ENST00000445347	ENSG00000204577	LILRB3
chr19	54219246	C	A	ENST00000445347	ENSG00000204577	LILRB3	FALSE	FALSE
chr19	54219246	C	G	ENST00000445347	ENSG00000204577	LILRB3	FALSE	FALSE
chr19	54219246	C	T	ENST00000445347	ENSG00000204577	LILRB3	FALSE	FALSE
chr19	54219247	T	A	ENST00000445347	ENSG00000204577	LILRB3	FALSE	FALSE
chr19	54219247	T	C	ENST00000445347	ENSG00000204577	LILRB3	TRUE	FALSE
chr19	54219247	T	G	ENST00000445347	ENSG00000204577	LILRB3	FALSE	FALSE
chr19	54220153	A	C	ENST00000445347	ENSG00000204577	LILRB3	FALSE	FALSE
chr19	54220153	A	G	ENST00000445347	ENSG00000204577	LILRB3	FALSE	FALSE
chr19	54220153	A	T	ENST00000445347	ENSG00000204577	LILRB3	FALSE	FALSE
chr19	54220154	C	A	ENST00000445347	ENSG00000204577	LILRB3	FALSE	FALSE
chr19	54220154	C	G	ENST00000445347	ENSG00000204577	LILRB3	FALSE	FALSE
chr19	54220154	C	T	ENST00000445347	ENSG00000204577	LILRB3	FALSE	FALSE
chr19	54220197	C	A	ENST00000445347	ENSG00000204577	LILRB3
chr19	54220206	C	A	ENST00000445347	ENSG00000204577	LILRB3	FALSE	FALSE
chr19	54220206	C	G	ENST00000445347	ENSG00000204577	LILRB3	FALSE	FALSE
chr19	54220206	C	T	ENST00000445347	ENSG00000204577	LILRB3	FALSE	FALSE
chr19	54220207	T	A	ENST00000445347	ENSG00000204577	LILRB3	FALSE	FALSE
chr19	54220207	T	C	ENST00000445347	ENSG00000204577	LILRB3	FALSE	FALSE
chr19	54220207	T	G	ENST00000445347	ENSG00000204577	LILRB3	FALSE	FALSE
chr19	54220526	A	C	ENST00000445347	ENSG00000204577	LILRB3	TRUE	FALSE
chr19	54220526	A	G	ENST00000445347	ENSG00000204577	LILRB3	TRUE	FALSE
chr19	54220526	A	T	ENST00000445347	ENSG00000204577	LILRB3	TRUE	FALSE
chr19	54220527	C	A	ENST00000445347	ENSG00000204577	LILRB3	TRUE	FALSE
chr19	54220527	C	G	ENST00000445347	ENSG00000204577	LILRB3	TRUE	FALSE
chr19	54220527	C	T	ENST00000445347	ENSG00000204577	LILRB3	TRUE	FALSE
