## Supplementary Dataset 1 for "Integrating 730,947 exome sequences with clinical literature improves gene discovery": 349081_file02 (part 388 of 429)

chrom	pos	ref	alt	transcript_id	gene_id	gene_symbol	relaxed	strict
chr19	54220528	C	A	ENST00000445347	ENSG00000204577	LILRB3
chr19	54220530	G	C	ENST00000445347	ENSG00000204577	LILRB3
chr19	54220530	G	T	ENST00000445347	ENSG00000204577	LILRB3
chr19	54220543	C	A	ENST00000445347	ENSG00000204577	LILRB3
chr19	54220552	C	A	ENST00000445347	ENSG00000204577	LILRB3
chr19	54220590	G	C	ENST00000445347	ENSG00000204577	LILRB3
chr19	54220590	G	T	ENST00000445347	ENSG00000204577	LILRB3
chr19	54220595	G	C	ENST00000445347	ENSG00000204577	LILRB3
chr19	54220595	G	T	ENST00000445347	ENSG00000204577	LILRB3
chr19	54220598	G	T	ENST00000445347	ENSG00000204577	LILRB3
chr19	54220604	G	C	ENST00000445347	ENSG00000204577	LILRB3
chr19	54220604	G	T	ENST00000445347	ENSG00000204577	LILRB3
chr19	54220623	G	C	ENST00000445347	ENSG00000204577	LILRB3
chr19	54220623	G	T	ENST00000445347	ENSG00000204577	LILRB3
chr19	54220648	C	A	ENST00000445347	ENSG00000204577	LILRB3
chr19	54220654	G	A	ENST00000445347	ENSG00000204577	LILRB3
chr19	54220655	G	C	ENST00000445347	ENSG00000204577	LILRB3
chr19	54220655	G	T	ENST00000445347	ENSG00000204577	LILRB3
chr19	54220660	T	A	ENST00000445347	ENSG00000204577	LILRB3
chr19	54220669	C	A	ENST00000445347	ENSG00000204577	LILRB3
chr19	54220670	G	C	ENST00000445347	ENSG00000204577	LILRB3
chr19	54220670	G	T	ENST00000445347	ENSG00000204577	LILRB3
chr19	54220677	G	C	ENST00000445347	ENSG00000204577	LILRB3
chr19	54220677	G	T	ENST00000445347	ENSG00000204577	LILRB3
chr19	54220681	T	A	ENST00000445347	ENSG00000204577	LILRB3
chr19	54220711	C	A	ENST00000445347	ENSG00000204577	LILRB3
chr19	54220714	T	A	ENST00000445347	ENSG00000204577	LILRB3
chr19	54220736	A	C	ENST00000445347	ENSG00000204577	LILRB3
chr19	54220736	A	T	ENST00000445347	ENSG00000204577	LILRB3
chr19	54220746	G	C	ENST00000445347	ENSG00000204577	LILRB3
chr19	54220746	G	T	ENST00000445347	ENSG00000204577	LILRB3
chr19	54220750	G	A	ENST00000445347	ENSG00000204577	LILRB3
chr19	54220751	A	T	ENST00000445347	ENSG00000204577	LILRB3
chr19	54220771	C	A	ENST00000445347	ENSG00000204577	LILRB3
chr19	54220774	C	A	ENST00000445347	ENSG00000204577	LILRB3
chr19	54220776	G	C	ENST00000445347	ENSG00000204577	LILRB3
chr19	54220776	G	T	ENST00000445347	ENSG00000204577	LILRB3
chr19	54220798	G	A	ENST00000445347	ENSG00000204577	LILRB3
chr19	54220803	G	C	ENST00000445347	ENSG00000204577	LILRB3
chr19	54220803	G	T	ENST00000445347	ENSG00000204577	LILRB3
chr19	54220820	A	C	ENST00000445347	ENSG00000204577	LILRB3
chr19	54220820	A	T	ENST00000445347	ENSG00000204577	LILRB3
chr19	54220828	G	A	ENST00000445347	ENSG00000204577	LILRB3
chr19	54220831	C	A	ENST00000445347	ENSG00000204577	LILRB3	TRUE	FALSE
chr19	54220831	C	G	ENST00000445347	ENSG00000204577	LILRB3	TRUE	FALSE
chr19	54220831	C	T	ENST00000445347	ENSG00000204577	LILRB3	TRUE	FALSE
chr19	54220832	T	A	ENST00000445347	ENSG00000204577	LILRB3	TRUE	FALSE
chr19	54220832	T	C	ENST00000445347	ENSG00000204577	LILRB3	TRUE	FALSE
chr19	54220832	T	G	ENST00000445347	ENSG00000204577	LILRB3	TRUE	FALSE
chr19	54221081	A	C	ENST00000445347	ENSG00000204577	LILRB3	TRUE	FALSE
chr19	54221081	A	G	ENST00000445347	ENSG00000204577	LILRB3	FALSE	FALSE
chr19	54221081	A	T	ENST00000445347	ENSG00000204577	LILRB3	TRUE	FALSE
chr19	54221082	C	A	ENST00000445347	ENSG00000204577	LILRB3	TRUE	FALSE
chr19	54221082	C	G	ENST00000445347	ENSG00000204577	LILRB3	TRUE	FALSE
chr19	54221082	C	T	ENST00000445347	ENSG00000204577	LILRB3	TRUE	FALSE
chr19	54221083	C	A	ENST00000445347	ENSG00000204577	LILRB3
chr19	54221118	G	T	ENST00000445347	ENSG00000204577	LILRB3
chr19	54221120	C	T	ENST00000445347	ENSG00000204577	LILRB3
chr19	54221121	C	T	ENST00000445347	ENSG00000204577	LILRB3
chr19	54221125	C	A	ENST00000445347	ENSG00000204577	LILRB3
chr19	54221147	A	C	ENST00000445347	ENSG00000204577	LILRB3
chr19	54221147	A	T	ENST00000445347	ENSG00000204577	LILRB3
chr19	54221150	G	T	ENST00000445347	ENSG00000204577	LILRB3
chr19	54221156	G	C	ENST00000445347	ENSG00000204577	LILRB3
chr19	54221156	G	T	ENST00000445347	ENSG00000204577	LILRB3
chr19	54221161	G	A	ENST00000445347	ENSG00000204577	LILRB3
chr19	54221168	G	C	ENST00000445347	ENSG00000204577	LILRB3
chr19	54221168	G	T	ENST00000445347	ENSG00000204577	LILRB3
chr19	54221206	G	A	ENST00000445347	ENSG00000204577	LILRB3
chr19	54221221	G	A	ENST00000445347	ENSG00000204577	LILRB3
chr19	54221227	G	A	ENST00000445347	ENSG00000204577	LILRB3
chr19	54221230	G	A	ENST00000445347	ENSG00000204577	LILRB3
chr19	54221242	G	A	ENST00000445347	ENSG00000204577	LILRB3
chr19	54221257	C	A	ENST00000445347	ENSG00000204577	LILRB3
chr19	54221263	C	A	ENST00000445347	ENSG00000204577	LILRB3
chr19	54221266	T	A	ENST00000445347	ENSG00000204577	LILRB3
chr19	54221267	A	C	ENST00000445347	ENSG00000204577	LILRB3
chr19	54221267	A	T	ENST00000445347	ENSG00000204577	LILRB3
chr19	54221281	T	A	ENST00000445347	ENSG00000204577	LILRB3
chr19	54221285	G	C	ENST00000445347	ENSG00000204577	LILRB3
chr19	54221285	G	T	ENST00000445347	ENSG00000204577	LILRB3
chr19	54221303	A	T	ENST00000445347	ENSG00000204577	LILRB3
chr19	54221308	G	A	ENST00000445347	ENSG00000204577	LILRB3
chr19	54221323	G	A	ENST00000445347	ENSG00000204577	LILRB3
chr19	54221347	G	A	ENST00000445347	ENSG00000204577	LILRB3
chr19	54221368	T	A	ENST00000445347	ENSG00000204577	LILRB3
chr19	54221380	C	A	ENST00000445347	ENSG00000204577	LILRB3	TRUE	FALSE
chr19	54221380	C	G	ENST00000445347	ENSG00000204577	LILRB3	TRUE	FALSE
chr19	54221380	C	T	ENST00000445347	ENSG00000204577	LILRB3	TRUE	FALSE
chr19	54221381	T	A	ENST00000445347	ENSG00000204577	LILRB3	TRUE	FALSE
chr19	54221381	T	C	ENST00000445347	ENSG00000204577	LILRB3	TRUE	FALSE
chr19	54221381	T	G	ENST00000445347	ENSG00000204577	LILRB3	TRUE	FALSE
chr19	54221826	A	C	ENST00000445347	ENSG00000204577	LILRB3	FALSE	FALSE
chr19	54221826	A	G	ENST00000445347	ENSG00000204577	LILRB3	FALSE	FALSE
chr19	54221826	A	T	ENST00000445347	ENSG00000204577	LILRB3	FALSE	FALSE
chr19	54221827	C	A	ENST00000445347	ENSG00000204577	LILRB3	FALSE	FALSE
chr19	54221827	C	G	ENST00000445347	ENSG00000204577	LILRB3	FALSE	FALSE
chr19	54221827	C	T	ENST00000445347	ENSG00000204577	LILRB3	FALSE	FALSE
chr19	54221830	G	C	ENST00000445347	ENSG00000204577	LILRB3
chr19	54221830	G	T	ENST00000445347	ENSG00000204577	LILRB3
chr19	54221843	C	A	ENST00000445347	ENSG00000204577	LILRB3
chr19	54221865	C	T	ENST00000445347	ENSG00000204577	LILRB3
chr19	54221866	C	T	ENST00000445347	ENSG00000204577	LILRB3
chr19	54221871	C	T	ENST00000445347	ENSG00000204577	LILRB3
chr19	54221872	C	T	ENST00000445347	ENSG00000204577	LILRB3
chr19	54221886	A	C	ENST00000445347	ENSG00000204577	LILRB3
chr19	54221886	A	T	ENST00000445347	ENSG00000204577	LILRB3
chr19	54221889	A	C	ENST00000445347	ENSG00000204577	LILRB3
chr19	54221889	A	T	ENST00000445347	ENSG00000204577	LILRB3
chr19	54221892	G	C	ENST00000445347	ENSG00000204577	LILRB3
chr19	54221892	G	T	ENST00000445347	ENSG00000204577	LILRB3
chr19	54221895	A	C	ENST00000445347	ENSG00000204577	LILRB3
chr19	54221895	A	T	ENST00000445347	ENSG00000204577	LILRB3
chr19	54221898	G	T	ENST00000445347	ENSG00000204577	LILRB3
chr19	54221910	C	T	ENST00000445347	ENSG00000204577	LILRB3
chr19	54221911	C	T	ENST00000445347	ENSG00000204577	LILRB3
chr19	54221954	G	A	ENST00000445347	ENSG00000204577	LILRB3
chr19	54221975	G	A	ENST00000445347	ENSG00000204577	LILRB3
chr19	54221978	G	A	ENST00000445347	ENSG00000204577	LILRB3
chr19	54221980	G	C	ENST00000445347	ENSG00000204577	LILRB3
chr19	54221980	G	T	ENST00000445347	ENSG00000204577	LILRB3
chr19	54222002	G	A	ENST00000445347	ENSG00000204577	LILRB3
chr19	54222008	C	A	ENST00000445347	ENSG00000204577	LILRB3
chr19	54222011	C	A	ENST00000445347	ENSG00000204577	LILRB3
chr19	54222014	C	A	ENST00000445347	ENSG00000204577	LILRB3
chr19	54222017	T	A	ENST00000445347	ENSG00000204577	LILRB3
chr19	54222036	A	C	ENST00000445347	ENSG00000204577	LILRB3
chr19	54222036	A	T	ENST00000445347	ENSG00000204577	LILRB3
chr19	54222041	C	A	ENST00000445347	ENSG00000204577	LILRB3
chr19	54222044	T	A	ENST00000445347	ENSG00000204577	LILRB3
chr19	54222047	G	A	ENST00000445347	ENSG00000204577	LILRB3
chr19	54222049	G	C	ENST00000445347	ENSG00000204577	LILRB3
chr19	54222049	G	T	ENST00000445347	ENSG00000204577	LILRB3
chr19	54222054	A	T	ENST00000445347	ENSG00000204577	LILRB3
chr19	54222059	G	A	ENST00000445347	ENSG00000204577	LILRB3
chr19	54222079	G	C	ENST00000445347	ENSG00000204577	LILRB3
chr19	54222079	G	T	ENST00000445347	ENSG00000204577	LILRB3
chr19	54222106	G	C	ENST00000445347	ENSG00000204577	LILRB3
chr19	54222106	G	T	ENST00000445347	ENSG00000204577	LILRB3
chr19	54222119	T	A	ENST00000445347	ENSG00000204577	LILRB3
chr19	54222123	G	C	ENST00000445347	ENSG00000204577	LILRB3
chr19	54222123	G	T	ENST00000445347	ENSG00000204577	LILRB3
chr19	54222131	C	A	ENST00000445347	ENSG00000204577	LILRB3	TRUE	FALSE
chr19	54222131	C	G	ENST00000445347	ENSG00000204577	LILRB3	TRUE	FALSE
chr19	54222131	C	T	ENST00000445347	ENSG00000204577	LILRB3	TRUE	FALSE
chr19	54222132	T	A	ENST00000445347	ENSG00000204577	LILRB3	TRUE	FALSE
chr19	54222132	T	C	ENST00000445347	ENSG00000204577	LILRB3	TRUE	FALSE
chr19	54222132	T	G	ENST00000445347	ENSG00000204577	LILRB3	TRUE	FALSE
chr19	54222276	A	C	ENST00000445347	ENSG00000204577	LILRB3	TRUE	FALSE
chr19	54222276	A	G	ENST00000445347	ENSG00000204577	LILRB3	TRUE	FALSE
chr19	54222276	A	T	ENST00000445347	ENSG00000204577	LILRB3	TRUE	FALSE
chr19	54222277	C	A	ENST00000445347	ENSG00000204577	LILRB3	TRUE	FALSE
chr19	54222277	C	G	ENST00000445347	ENSG00000204577	LILRB3	TRUE	FALSE
chr19	54222277	C	T	ENST00000445347	ENSG00000204577	LILRB3	TRUE	FALSE
chr19	54222278	C	A	ENST00000445347	ENSG00000204577	LILRB3
chr19	54222293	C	A	ENST00000445347	ENSG00000204577	LILRB3
chr19	54222311	C	A	ENST00000445347	ENSG00000204577	LILRB3
chr19	54222313	G	C	ENST00000445347	ENSG00000204577	LILRB3
chr19	54222313	G	T	ENST00000445347	ENSG00000204577	LILRB3
chr19	54222315	C	T	ENST00000445347	ENSG00000204577	LILRB3
chr19	54222316	C	T	ENST00000445347	ENSG00000204577	LILRB3
chr19	54222330	G	C	ENST00000445347	ENSG00000204577	LILRB3
chr19	54222330	G	T	ENST00000445347	ENSG00000204577	LILRB3
chr19	54222333	A	C	ENST00000445347	ENSG00000204577	LILRB3
chr19	54222333	A	T	ENST00000445347	ENSG00000204577	LILRB3
chr19	54222339	G	T	ENST00000445347	ENSG00000204577	LILRB3
chr19	54222345	G	C	ENST00000445347	ENSG00000204577	LILRB3
chr19	54222345	G	T	ENST00000445347	ENSG00000204577	LILRB3
chr19	54222350	T	A	ENST00000445347	ENSG00000204577	LILRB3
chr19	54222365	G	A	ENST00000445347	ENSG00000204577	LILRB3
chr19	54222389	T	A	ENST00000445347	ENSG00000204577	LILRB3
chr19	54222395	T	A	ENST00000445347	ENSG00000204577	LILRB3
chr19	54222401	T	A	ENST00000445347	ENSG00000204577	LILRB3
chr19	54222407	C	A	ENST00000445347	ENSG00000204577	LILRB3
chr19	54222422	T	A	ENST00000445347	ENSG00000204577	LILRB3
chr19	54222426	C	T	ENST00000445347	ENSG00000204577	LILRB3
chr19	54222427	C	T	ENST00000445347	ENSG00000204577	LILRB3
chr19	54222434	C	A	ENST00000445347	ENSG00000204577	LILRB3
chr19	54222443	C	A	ENST00000445347	ENSG00000204577	LILRB3
chr19	54222446	C	A	ENST00000445347	ENSG00000204577	LILRB3
chr19	54222449	T	A	ENST00000445347	ENSG00000204577	LILRB3
chr19	54222458	G	A	ENST00000445347	ENSG00000204577	LILRB3
chr19	54222459	G	C	ENST00000445347	ENSG00000204577	LILRB3
chr19	54222459	G	T	ENST00000445347	ENSG00000204577	LILRB3
chr19	54222464	C	A	ENST00000445347	ENSG00000204577	LILRB3
chr19	54222467	G	A	ENST00000445347	ENSG00000204577	LILRB3
chr19	54222473	C	A	ENST00000445347	ENSG00000204577	LILRB3
chr19	54222485	G	A	ENST00000445347	ENSG00000204577	LILRB3
chr19	54222486	A	T	ENST00000445347	ENSG00000204577	LILRB3
chr19	54222489	C	T	ENST00000445347	ENSG00000204577	LILRB3
chr19	54222490	C	T	ENST00000445347	ENSG00000204577	LILRB3
chr19	54222510	C	T	ENST00000445347	ENSG00000204577	LILRB3
chr19	54222511	C	T	ENST00000445347	ENSG00000204577	LILRB3
chr19	54222533	C	A	ENST00000445347	ENSG00000204577	LILRB3
chr19	54222537	C	T	ENST00000445347	ENSG00000204577	LILRB3
chr19	54222538	C	T	ENST00000445347	ENSG00000204577	LILRB3
chr19	54222551	T	A	ENST00000445347	ENSG00000204577	LILRB3
chr19	54222563	C	A	ENST00000445347	ENSG00000204577	LILRB3	FALSE	FALSE
chr19	54222563	C	G	ENST00000445347	ENSG00000204577	LILRB3	FALSE	FALSE
chr19	54222563	C	T	ENST00000445347	ENSG00000204577	LILRB3	FALSE	FALSE
chr19	54222564	T	A	ENST00000445347	ENSG00000204577	LILRB3	FALSE	FALSE
chr19	54222564	T	C	ENST00000445347	ENSG00000204577	LILRB3	FALSE	FALSE
chr19	54222564	T	G	ENST00000445347	ENSG00000204577	LILRB3	FALSE	FALSE
chr19	54222745	A	C	ENST00000445347	ENSG00000204577	LILRB3	TRUE	FALSE
chr19	54222745	A	G	ENST00000445347	ENSG00000204577	LILRB3	FALSE	FALSE
chr19	54222745	A	T	ENST00000445347	ENSG00000204577	LILRB3	TRUE	FALSE
chr19	54222746	C	A	ENST00000445347	ENSG00000204577	LILRB3	TRUE	FALSE
chr19	54222746	C	G	ENST00000445347	ENSG00000204577	LILRB3	TRUE	FALSE
chr19	54222746	C	T	ENST00000445347	ENSG00000204577	LILRB3	TRUE	FALSE
chr19	54222753	G	A	ENST00000445347	ENSG00000204577	LILRB3		FALSE
chr19	54222783	C	A	ENST00000445347	ENSG00000204577	LILRB3	FALSE	FALSE
chr19	54222783	C	G	ENST00000445347	ENSG00000204577	LILRB3	FALSE	FALSE
chr19	54222783	C	T	ENST00000445347	ENSG00000204577	LILRB3	FALSE	FALSE
chr19	54222784	T	A	ENST00000445347	ENSG00000204577	LILRB3	FALSE	FALSE
chr19	54222784	T	C	ENST00000445347	ENSG00000204577	LILRB3	FALSE	FALSE
chr19	54222784	T	G	ENST00000445347	ENSG00000204577	LILRB3	FALSE	FALSE
chr19	54222941	A	C	ENST00000445347	ENSG00000204577	LILRB3	FALSE	FALSE
chr19	54222941	A	G	ENST00000445347	ENSG00000204577	LILRB3	FALSE	FALSE
chr19	54222941	A	T	ENST00000445347	ENSG00000204577	LILRB3	FALSE	FALSE
chr19	54222942	C	A	ENST00000445347	ENSG00000204577	LILRB3	FALSE	FALSE
chr19	54222942	C	G	ENST00000445347	ENSG00000204577	LILRB3	FALSE	FALSE
chr19	54222942	C	T	ENST00000445347	ENSG00000204577	LILRB3	FALSE	FALSE
chr19	54222947	G	T	ENST00000445347	ENSG00000204577	LILRB3	FALSE	FALSE
chr19	54238973	G	A	ENST00000396365	ENSG00000244482	LILRA6
chr19	54238982	T	A	ENST00000396365	ENSG00000244482	LILRA6
chr19	54238985	G	A	ENST00000396365	ENSG00000244482	LILRA6
chr19	54238994	G	A	ENST00000396365	ENSG00000244482	LILRA6
chr19	54239000	C	A	ENST00000396365	ENSG00000244482	LILRA6
chr19	54239005	A	C	ENST00000396365	ENSG00000244482	LILRA6
chr19	54239005	A	T	ENST00000396365	ENSG00000244482	LILRA6
chr19	54239032	A	T	ENST00000396365	ENSG00000244482	LILRA6
chr19	54239063	C	A	ENST00000396365	ENSG00000244482	LILRA6
chr19	54239070	G	C	ENST00000396365	ENSG00000244482	LILRA6
chr19	54239070	G	T	ENST00000396365	ENSG00000244482	LILRA6
chr19	54239078	T	A	ENST00000396365	ENSG00000244482	LILRA6
chr19	54239086	G	C	ENST00000396365	ENSG00000244482	LILRA6
chr19	54239086	G	T	ENST00000396365	ENSG00000244482	LILRA6
chr19	54239090	C	A	ENST00000396365	ENSG00000244482	LILRA6	TRUE	FALSE
chr19	54239090	C	G	ENST00000396365	ENSG00000244482	LILRA6	TRUE	FALSE
chr19	54239090	C	T	ENST00000396365	ENSG00000244482	LILRA6	TRUE	FALSE
chr19	54239091	T	A	ENST00000396365	ENSG00000244482	LILRA6	TRUE	FALSE
chr19	54239091	T	C	ENST00000396365	ENSG00000244482	LILRA6	TRUE	FALSE
chr19	54239091	T	G	ENST00000396365	ENSG00000244482	LILRA6	TRUE	FALSE
chr19	54239899	A	C	ENST00000396365	ENSG00000244482	LILRA6	TRUE	FALSE
chr19	54239899	A	G	ENST00000396365	ENSG00000244482	LILRA6	TRUE	FALSE
chr19	54239899	A	T	ENST00000396365	ENSG00000244482	LILRA6	TRUE	FALSE
chr19	54239900	C	A	ENST00000396365	ENSG00000244482	LILRA6	TRUE	FALSE
chr19	54239900	C	G	ENST00000396365	ENSG00000244482	LILRA6	TRUE	FALSE
chr19	54239900	C	T	ENST00000396365	ENSG00000244482	LILRA6	TRUE	FALSE
chr19	54239943	C	A	ENST00000396365	ENSG00000244482	LILRA6
chr19	54239952	C	A	ENST00000396365	ENSG00000244482	LILRA6	TRUE	FALSE
chr19	54239952	C	G	ENST00000396365	ENSG00000244482	LILRA6	TRUE	FALSE
chr19	54239952	C	T	ENST00000396365	ENSG00000244482	LILRA6	TRUE	FALSE
chr19	54239953	T	A	ENST00000396365	ENSG00000244482	LILRA6	TRUE	FALSE
chr19	54239953	T	C	ENST00000396365	ENSG00000244482	LILRA6	TRUE	FALSE
chr19	54239953	T	G	ENST00000396365	ENSG00000244482	LILRA6	TRUE	FALSE
chr19	54240272	A	C	ENST00000396365	ENSG00000244482	LILRA6	TRUE	FALSE
chr19	54240272	A	G	ENST00000396365	ENSG00000244482	LILRA6	TRUE	FALSE
chr19	54240272	A	T	ENST00000396365	ENSG00000244482	LILRA6	TRUE	FALSE
chr19	54240273	C	A	ENST00000396365	ENSG00000244482	LILRA6	TRUE	FALSE
chr19	54240273	C	G	ENST00000396365	ENSG00000244482	LILRA6	TRUE	FALSE
chr19	54240273	C	T	ENST00000396365	ENSG00000244482	LILRA6	TRUE	FALSE
chr19	54240274	C	A	ENST00000396365	ENSG00000244482	LILRA6
chr19	54240276	G	C	ENST00000396365	ENSG00000244482	LILRA6
chr19	54240276	G	T	ENST00000396365	ENSG00000244482	LILRA6
chr19	54240289	C	A	ENST00000396365	ENSG00000244482	LILRA6
chr19	54240298	C	A	ENST00000396365	ENSG00000244482	LILRA6
chr19	54240332	G	C	ENST00000396365	ENSG00000244482	LILRA6
chr19	54240332	G	T	ENST00000396365	ENSG00000244482	LILRA6
chr19	54240336	G	C	ENST00000396365	ENSG00000244482	LILRA6
chr19	54240336	G	T	ENST00000396365	ENSG00000244482	LILRA6
chr19	54240341	G	C	ENST00000396365	ENSG00000244482	LILRA6
chr19	54240341	G	T	ENST00000396365	ENSG00000244482	LILRA6
chr19	54240344	G	T	ENST00000396365	ENSG00000244482	LILRA6
chr19	54240350	G	C	ENST00000396365	ENSG00000244482	LILRA6
chr19	54240350	G	T	ENST00000396365	ENSG00000244482	LILRA6
chr19	54240369	G	C	ENST00000396365	ENSG00000244482	LILRA6
chr19	54240369	G	T	ENST00000396365	ENSG00000244482	LILRA6
chr19	54240394	C	A	ENST00000396365	ENSG00000244482	LILRA6
chr19	54240400	G	A	ENST00000396365	ENSG00000244482	LILRA6
chr19	54240401	G	C	ENST00000396365	ENSG00000244482	LILRA6
chr19	54240401	G	T	ENST00000396365	ENSG00000244482	LILRA6
chr19	54240406	T	A	ENST00000396365	ENSG00000244482	LILRA6
chr19	54240415	C	A	ENST00000396365	ENSG00000244482	LILRA6
chr19	54240416	G	C	ENST00000396365	ENSG00000244482	LILRA6
chr19	54240416	G	T	ENST00000396365	ENSG00000244482	LILRA6
chr19	54240423	G	C	ENST00000396365	ENSG00000244482	LILRA6
chr19	54240423	G	T	ENST00000396365	ENSG00000244482	LILRA6
chr19	54240427	T	A	ENST00000396365	ENSG00000244482	LILRA6
chr19	54240457	C	A	ENST00000396365	ENSG00000244482	LILRA6
chr19	54240460	T	A	ENST00000396365	ENSG00000244482	LILRA6
chr19	54240484	G	A	ENST00000396365	ENSG00000244482	LILRA6
chr19	54240485	C	T	ENST00000396365	ENSG00000244482	LILRA6
chr19	54240486	C	T	ENST00000396365	ENSG00000244482	LILRA6
chr19	54240488	C	T	ENST00000396365	ENSG00000244482	LILRA6
chr19	54240489	C	T	ENST00000396365	ENSG00000244482	LILRA6
chr19	54240492	G	C	ENST00000396365	ENSG00000244482	LILRA6
chr19	54240492	G	T	ENST00000396365	ENSG00000244482	LILRA6
chr19	54240496	G	A	ENST00000396365	ENSG00000244482	LILRA6
chr19	54240497	A	T	ENST00000396365	ENSG00000244482	LILRA6
chr19	54240517	C	A	ENST00000396365	ENSG00000244482	LILRA6
chr19	54240520	C	A	ENST00000396365	ENSG00000244482	LILRA6
chr19	54240522	G	C	ENST00000396365	ENSG00000244482	LILRA6
chr19	54240522	G	T	ENST00000396365	ENSG00000244482	LILRA6
chr19	54240544	G	A	ENST00000396365	ENSG00000244482	LILRA6
chr19	54240549	G	C	ENST00000396365	ENSG00000244482	LILRA6
chr19	54240549	G	T	ENST00000396365	ENSG00000244482	LILRA6
chr19	54240566	A	C	ENST00000396365	ENSG00000244482	LILRA6
chr19	54240566	A	T	ENST00000396365	ENSG00000244482	LILRA6
chr19	54240574	G	A	ENST00000396365	ENSG00000244482	LILRA6
chr19	54240577	C	A	ENST00000396365	ENSG00000244482	LILRA6	TRUE	FALSE
chr19	54240577	C	G	ENST00000396365	ENSG00000244482	LILRA6	TRUE	FALSE
chr19	54240577	C	T	ENST00000396365	ENSG00000244482	LILRA6	TRUE	FALSE
chr19	54240578	T	A	ENST00000396365	ENSG00000244482	LILRA6	TRUE	FALSE
chr19	54240578	T	C	ENST00000396365	ENSG00000244482	LILRA6	TRUE	FALSE
chr19	54240578	T	G	ENST00000396365	ENSG00000244482	LILRA6	TRUE	FALSE
chr19	54240829	A	C	ENST00000396365	ENSG00000244482	LILRA6	TRUE	FALSE
chr19	54240829	A	G	ENST00000396365	ENSG00000244482	LILRA6	TRUE	FALSE
chr19	54240829	A	T	ENST00000396365	ENSG00000244482	LILRA6	TRUE	FALSE
chr19	54240830	C	A	ENST00000396365	ENSG00000244482	LILRA6	TRUE	FALSE
chr19	54240830	C	G	ENST00000396365	ENSG00000244482	LILRA6	TRUE	FALSE
chr19	54240830	C	T	ENST00000396365	ENSG00000244482	LILRA6	TRUE	FALSE
chr19	54240831	C	A	ENST00000396365	ENSG00000244482	LILRA6
chr19	54240866	G	T	ENST00000396365	ENSG00000244482	LILRA6
chr19	54240868	C	T	ENST00000396365	ENSG00000244482	LILRA6
chr19	54240869	C	T	ENST00000396365	ENSG00000244482	LILRA6
chr19	54240873	C	A	ENST00000396365	ENSG00000244482	LILRA6
chr19	54240895	A	C	ENST00000396365	ENSG00000244482	LILRA6
chr19	54240895	A	T	ENST00000396365	ENSG00000244482	LILRA6
chr19	54240898	G	T	ENST00000396365	ENSG00000244482	LILRA6
chr19	54240904	G	C	ENST00000396365	ENSG00000244482	LILRA6
chr19	54240904	G	T	ENST00000396365	ENSG00000244482	LILRA6
chr19	54240909	G	A	ENST00000396365	ENSG00000244482	LILRA6
chr19	54240954	G	A	ENST00000396365	ENSG00000244482	LILRA6
chr19	54240969	G	A	ENST00000396365	ENSG00000244482	LILRA6
chr19	54240975	G	A	ENST00000396365	ENSG00000244482	LILRA6
chr19	54240978	G	A	ENST00000396365	ENSG00000244482	LILRA6
chr19	54240990	G	A	ENST00000396365	ENSG00000244482	LILRA6
chr19	54241005	C	A	ENST00000396365	ENSG00000244482	LILRA6
chr19	54241011	C	A	ENST00000396365	ENSG00000244482	LILRA6
chr19	54241014	T	A	ENST00000396365	ENSG00000244482	LILRA6
chr19	54241015	A	C	ENST00000396365	ENSG00000244482	LILRA6
chr19	54241015	A	T	ENST00000396365	ENSG00000244482	LILRA6
chr19	54241029	T	A	ENST00000396365	ENSG00000244482	LILRA6
chr19	54241033	G	C	ENST00000396365	ENSG00000244482	LILRA6
chr19	54241033	G	T	ENST00000396365	ENSG00000244482	LILRA6
chr19	54241051	A	T	ENST00000396365	ENSG00000244482	LILRA6
chr19	54241056	G	A	ENST00000396365	ENSG00000244482	LILRA6
chr19	54241071	G	A	ENST00000396365	ENSG00000244482	LILRA6
chr19	54241095	G	A	ENST00000396365	ENSG00000244482	LILRA6
chr19	54241116	T	A	ENST00000396365	ENSG00000244482	LILRA6
chr19	54241128	C	A	ENST00000396365	ENSG00000244482	LILRA6	TRUE	FALSE
chr19	54241128	C	G	ENST00000396365	ENSG00000244482	LILRA6	TRUE	FALSE
chr19	54241128	C	T	ENST00000396365	ENSG00000244482	LILRA6	TRUE	FALSE
chr19	54241129	T	A	ENST00000396365	ENSG00000244482	LILRA6	TRUE	FALSE
chr19	54241129	T	C	ENST00000396365	ENSG00000244482	LILRA6	TRUE	FALSE
chr19	54241129	T	G	ENST00000396365	ENSG00000244482	LILRA6	TRUE	FALSE
chr19	54241574	A	C	ENST00000396365	ENSG00000244482	LILRA6	FALSE	FALSE
chr19	54241574	A	G	ENST00000396365	ENSG00000244482	LILRA6	FALSE	FALSE
chr19	54241574	A	T	ENST00000396365	ENSG00000244482	LILRA6	FALSE	FALSE
chr19	54241575	C	A	ENST00000396365	ENSG00000244482	LILRA6	FALSE	FALSE
chr19	54241575	C	G	ENST00000396365	ENSG00000244482	LILRA6	FALSE	FALSE
chr19	54241575	C	T	ENST00000396365	ENSG00000244482	LILRA6	FALSE	FALSE
chr19	54241578	G	C	ENST00000396365	ENSG00000244482	LILRA6
chr19	54241578	G	T	ENST00000396365	ENSG00000244482	LILRA6
chr19	54241591	C	A	ENST00000396365	ENSG00000244482	LILRA6
chr19	54241613	C	T	ENST00000396365	ENSG00000244482	LILRA6
chr19	54241614	C	T	ENST00000396365	ENSG00000244482	LILRA6
chr19	54241634	A	C	ENST00000396365	ENSG00000244482	LILRA6
chr19	54241634	A	T	ENST00000396365	ENSG00000244482	LILRA6
chr19	54241637	A	C	ENST00000396365	ENSG00000244482	LILRA6
chr19	54241637	A	T	ENST00000396365	ENSG00000244482	LILRA6
chr19	54241640	G	C	ENST00000396365	ENSG00000244482	LILRA6
chr19	54241640	G	T	ENST00000396365	ENSG00000244482	LILRA6
chr19	54241643	A	C	ENST00000396365	ENSG00000244482	LILRA6
chr19	54241643	A	T	ENST00000396365	ENSG00000244482	LILRA6
chr19	54241646	G	T	ENST00000396365	ENSG00000244482	LILRA6
chr19	54241658	C	T	ENST00000396365	ENSG00000244482	LILRA6
chr19	54241659	C	T	ENST00000396365	ENSG00000244482	LILRA6
chr19	54241702	G	A	ENST00000396365	ENSG00000244482	LILRA6
chr19	54241723	G	A	ENST00000396365	ENSG00000244482	LILRA6
chr19	54241726	G	A	ENST00000396365	ENSG00000244482	LILRA6
chr19	54241728	G	C	ENST00000396365	ENSG00000244482	LILRA6
chr19	54241728	G	T	ENST00000396365	ENSG00000244482	LILRA6
chr19	54241750	G	A	ENST00000396365	ENSG00000244482	LILRA6
chr19	54241756	C	A	ENST00000396365	ENSG00000244482	LILRA6
chr19	54241759	C	A	ENST00000396365	ENSG00000244482	LILRA6
chr19	54241762	C	A	ENST00000396365	ENSG00000244482	LILRA6
chr19	54241765	T	A	ENST00000396365	ENSG00000244482	LILRA6
chr19	54241784	A	C	ENST00000396365	ENSG00000244482	LILRA6
chr19	54241784	A	T	ENST00000396365	ENSG00000244482	LILRA6
chr19	54241789	C	A	ENST00000396365	ENSG00000244482	LILRA6
chr19	54241792	T	A	ENST00000396365	ENSG00000244482	LILRA6
chr19	54241795	G	A	ENST00000396365	ENSG00000244482	LILRA6
chr19	54241797	G	C	ENST00000396365	ENSG00000244482	LILRA6
chr19	54241797	G	T	ENST00000396365	ENSG00000244482	LILRA6
chr19	54241802	A	T	ENST00000396365	ENSG00000244482	LILRA6
chr19	54241807	G	A	ENST00000396365	ENSG00000244482	LILRA6
chr19	54241827	G	C	ENST00000396365	ENSG00000244482	LILRA6
chr19	54241827	G	T	ENST00000396365	ENSG00000244482	LILRA6
chr19	54241854	G	C	ENST00000396365	ENSG00000244482	LILRA6
chr19	54241854	G	T	ENST00000396365	ENSG00000244482	LILRA6
chr19	54241867	T	A	ENST00000396365	ENSG00000244482	LILRA6
chr19	54241871	A	C	ENST00000396365	ENSG00000244482	LILRA6
chr19	54241871	A	T	ENST00000396365	ENSG00000244482	LILRA6
chr19	54241879	C	A	ENST00000396365	ENSG00000244482	LILRA6	TRUE	FALSE
chr19	54241879	C	G	ENST00000396365	ENSG00000244482	LILRA6	TRUE	FALSE
chr19	54241879	C	T	ENST00000396365	ENSG00000244482	LILRA6	TRUE	FALSE
chr19	54241880	T	A	ENST00000396365	ENSG00000244482	LILRA6	TRUE	FALSE
chr19	54241880	T	C	ENST00000396365	ENSG00000244482	LILRA6	TRUE	FALSE
chr19	54241880	T	G	ENST00000396365	ENSG00000244482	LILRA6	TRUE	FALSE
chr19	54242024	A	C	ENST00000396365	ENSG00000244482	LILRA6	TRUE	FALSE
chr19	54242024	A	G	ENST00000396365	ENSG00000244482	LILRA6	TRUE	FALSE
chr19	54242024	A	T	ENST00000396365	ENSG00000244482	LILRA6	TRUE	FALSE
chr19	54242025	C	A	ENST00000396365	ENSG00000244482	LILRA6	TRUE	FALSE
chr19	54242025	C	G	ENST00000396365	ENSG00000244482	LILRA6	TRUE	FALSE
chr19	54242025	C	T	ENST00000396365	ENSG00000244482	LILRA6	TRUE	FALSE
chr19	54242026	C	A	ENST00000396365	ENSG00000244482	LILRA6
chr19	54242041	C	A	ENST00000396365	ENSG00000244482	LILRA6
chr19	54242059	C	A	ENST00000396365	ENSG00000244482	LILRA6
chr19	54242061	G	C	ENST00000396365	ENSG00000244482	LILRA6
chr19	54242061	G	T	ENST00000396365	ENSG00000244482	LILRA6
chr19	54242063	C	T	ENST00000396365	ENSG00000244482	LILRA6
chr19	54242064	C	T	ENST00000396365	ENSG00000244482	LILRA6
chr19	54242078	G	C	ENST00000396365	ENSG00000244482	LILRA6
chr19	54242078	G	T	ENST00000396365	ENSG00000244482	LILRA6
chr19	54242081	A	C	ENST00000396365	ENSG00000244482	LILRA6
chr19	54242081	A	T	ENST00000396365	ENSG00000244482	LILRA6
chr19	54242087	G	T	ENST00000396365	ENSG00000244482	LILRA6
chr19	54242093	G	C	ENST00000396365	ENSG00000244482	LILRA6
chr19	54242093	G	T	ENST00000396365	ENSG00000244482	LILRA6
chr19	54242098	T	A	ENST00000396365	ENSG00000244482	LILRA6
chr19	54242113	C	A	ENST00000396365	ENSG00000244482	LILRA6
chr19	54242137	T	A	ENST00000396365	ENSG00000244482	LILRA6
chr19	54242143	T	A	ENST00000396365	ENSG00000244482	LILRA6
chr19	54242149	T	A	ENST00000396365	ENSG00000244482	LILRA6
chr19	54242155	C	A	ENST00000396365	ENSG00000244482	LILRA6
chr19	54242170	T	A	ENST00000396365	ENSG00000244482	LILRA6
chr19	54242174	C	T	ENST00000396365	ENSG00000244482	LILRA6
chr19	54242175	C	T	ENST00000396365	ENSG00000244482	LILRA6
chr19	54242182	C	A	ENST00000396365	ENSG00000244482	LILRA6
chr19	54242191	C	A	ENST00000396365	ENSG00000244482	LILRA6
chr19	54242194	C	A	ENST00000396365	ENSG00000244482	LILRA6
chr19	54242197	T	A	ENST00000396365	ENSG00000244482	LILRA6
chr19	54242206	G	A	ENST00000396365	ENSG00000244482	LILRA6
chr19	54242207	G	C	ENST00000396365	ENSG00000244482	LILRA6
chr19	54242207	G	T	ENST00000396365	ENSG00000244482	LILRA6
chr19	54242212	C	A	ENST00000396365	ENSG00000244482	LILRA6
chr19	54242215	G	A	ENST00000396365	ENSG00000244482	LILRA6
chr19	54242221	C	A	ENST00000396365	ENSG00000244482	LILRA6
chr19	54242233	G	A	ENST00000396365	ENSG00000244482	LILRA6
chr19	54242234	A	T	ENST00000396365	ENSG00000244482	LILRA6
chr19	54242237	C	T	ENST00000396365	ENSG00000244482	LILRA6
chr19	54242238	C	T	ENST00000396365	ENSG00000244482	LILRA6
chr19	54242258	C	T	ENST00000396365	ENSG00000244482	LILRA6
chr19	54242259	C	T	ENST00000396365	ENSG00000244482	LILRA6
chr19	54242281	C	A	ENST00000396365	ENSG00000244482	LILRA6
chr19	54242285	C	T	ENST00000396365	ENSG00000244482	LILRA6
chr19	54242286	C	T	ENST00000396365	ENSG00000244482	LILRA6
chr19	54242299	T	A	ENST00000396365	ENSG00000244482	LILRA6
chr19	54242311	C	A	ENST00000396365	ENSG00000244482	LILRA6	FALSE	FALSE
chr19	54242311	C	G	ENST00000396365	ENSG00000244482	LILRA6	FALSE	FALSE
chr19	54242311	C	T	ENST00000396365	ENSG00000244482	LILRA6	FALSE	FALSE
chr19	54242312	T	A	ENST00000396365	ENSG00000244482	LILRA6	FALSE	FALSE
chr19	54242312	T	C	ENST00000396365	ENSG00000244482	LILRA6	FALSE	FALSE
chr19	54242312	T	G	ENST00000396365	ENSG00000244482	LILRA6	FALSE	FALSE
chr19	54242517	A	C	ENST00000396365	ENSG00000244482	LILRA6	TRUE	FALSE
chr19	54242517	A	G	ENST00000396365	ENSG00000244482	LILRA6	FALSE	FALSE
chr19	54242517	A	T	ENST00000396365	ENSG00000244482	LILRA6	TRUE	FALSE
chr19	54242518	C	A	ENST00000396365	ENSG00000244482	LILRA6	TRUE	FALSE
chr19	54242518	C	G	ENST00000396365	ENSG00000244482	LILRA6	TRUE	FALSE
chr19	54242518	C	T	ENST00000396365	ENSG00000244482	LILRA6	TRUE	FALSE
chr19	54242525	G	A	ENST00000396365	ENSG00000244482	LILRA6		FALSE
chr19	54242555	C	A	ENST00000396365	ENSG00000244482	LILRA6	TRUE	FALSE
chr19	54242555	C	G	ENST00000396365	ENSG00000244482	LILRA6	TRUE	FALSE
chr19	54242555	C	T	ENST00000396365	ENSG00000244482	LILRA6	TRUE	FALSE
chr19	54242556	T	A	ENST00000396365	ENSG00000244482	LILRA6	TRUE	FALSE
chr19	54242556	T	C	ENST00000396365	ENSG00000244482	LILRA6	TRUE	FALSE
chr19	54242556	T	G	ENST00000396365	ENSG00000244482	LILRA6	TRUE	FALSE
chr19	54242716	A	C	ENST00000396365	ENSG00000244482	LILRA6	TRUE	FALSE
chr19	54242716	A	G	ENST00000396365	ENSG00000244482	LILRA6	TRUE	FALSE
chr19	54242716	A	T	ENST00000396365	ENSG00000244482	LILRA6	TRUE	FALSE
chr19	54242717	C	A	ENST00000396365	ENSG00000244482	LILRA6	TRUE	FALSE
chr19	54242717	C	G	ENST00000396365	ENSG00000244482	LILRA6	TRUE	FALSE
chr19	54242717	C	T	ENST00000396365	ENSG00000244482	LILRA6	TRUE	FALSE
chr19	54242722	G	T	ENST00000396365	ENSG00000244482	LILRA6	FALSE	FALSE
chr19	54250807	G	C	ENST00000449561	ENSG00000105609	LILRB5
chr19	54250807	G	T	ENST00000449561	ENSG00000105609	LILRB5
chr19	54250821	C	A	ENST00000449561	ENSG00000105609	LILRB5
chr19	54250833	C	A	ENST00000449561	ENSG00000105609	LILRB5
chr19	54250839	C	A	ENST00000449561	ENSG00000105609	LILRB5
chr19	54250842	G	A	ENST00000449561	ENSG00000105609	LILRB5
chr19	54250857	C	A	ENST00000449561	ENSG00000105609	LILRB5
chr19	54250866	C	A	ENST00000449561	ENSG00000105609	LILRB5
chr19	54250872	T	A	ENST00000449561	ENSG00000105609	LILRB5
chr19	54250880	A	T	ENST00000449561	ENSG00000105609	LILRB5
chr19	54250893	G	A	ENST00000449561	ENSG00000105609	LILRB5
chr19	54250897	G	C	ENST00000449561	ENSG00000105609	LILRB5
chr19	54250897	G	T	ENST00000449561	ENSG00000105609	LILRB5
chr19	54250911	G	A	ENST00000449561	ENSG00000105609	LILRB5
chr19	54250920	C	A	ENST00000449561	ENSG00000105609	LILRB5
chr19	54250933	C	A	ENST00000449561	ENSG00000105609	LILRB5	FALSE	FALSE
chr19	54250933	C	G	ENST00000449561	ENSG00000105609	LILRB5	FALSE	FALSE
chr19	54250933	C	T	ENST00000449561	ENSG00000105609	LILRB5	FALSE	FALSE
chr19	54250934	T	A	ENST00000449561	ENSG00000105609	LILRB5	FALSE	FALSE
chr19	54250934	T	C	ENST00000449561	ENSG00000105609	LILRB5	FALSE	FALSE
chr19	54250934	T	G	ENST00000449561	ENSG00000105609	LILRB5	FALSE	FALSE
chr19	54252052	A	C	ENST00000449561	ENSG00000105609	LILRB5	FALSE	FALSE
chr19	54252052	A	G	ENST00000449561	ENSG00000105609	LILRB5	FALSE	FALSE
chr19	54252052	A	T	ENST00000449561	ENSG00000105609	LILRB5	FALSE	FALSE
chr19	54252053	C	A	ENST00000449561	ENSG00000105609	LILRB5	FALSE	FALSE
chr19	54252053	C	G	ENST00000449561	ENSG00000105609	LILRB5	FALSE	FALSE
chr19	54252053	C	T	ENST00000449561	ENSG00000105609	LILRB5	FALSE	FALSE
chr19	54252068	C	A	ENST00000449561	ENSG00000105609	LILRB5
chr19	54252080	T	A	ENST00000449561	ENSG00000105609	LILRB5
chr19	54252086	G	A	ENST00000449561	ENSG00000105609	LILRB5
chr19	54252095	T	A	ENST00000449561	ENSG00000105609	LILRB5
chr19	54252107	C	A	ENST00000449561	ENSG00000105609	LILRB5	FALSE	FALSE
chr19	54252107	C	G	ENST00000449561	ENSG00000105609	LILRB5	FALSE	FALSE
chr19	54252107	C	T	ENST00000449561	ENSG00000105609	LILRB5	TRUE	FALSE
chr19	54252108	T	A	ENST00000449561	ENSG00000105609	LILRB5	TRUE	FALSE
chr19	54252108	T	C	ENST00000449561	ENSG00000105609	LILRB5	TRUE	FALSE
chr19	54252108	T	G	ENST00000449561	ENSG00000105609	LILRB5	TRUE	FALSE
chr19	54252364	A	C	ENST00000449561	ENSG00000105609	LILRB5	TRUE	FALSE
chr19	54252364	A	G	ENST00000449561	ENSG00000105609	LILRB5	TRUE	FALSE
chr19	54252364	A	T	ENST00000449561	ENSG00000105609	LILRB5	TRUE	FALSE
chr19	54252365	C	A	ENST00000449561	ENSG00000105609	LILRB5	TRUE	FALSE
chr19	54252365	C	G	ENST00000449561	ENSG00000105609	LILRB5	TRUE	FALSE
chr19	54252365	C	T	ENST00000449561	ENSG00000105609	LILRB5	TRUE	FALSE
chr19	54252375	C	A	ENST00000449561	ENSG00000105609	LILRB5	TRUE	TRUE
chr19	54252378	C	A	ENST00000449561	ENSG00000105609	LILRB5	TRUE	TRUE
chr19	54252381	G	A	ENST00000449561	ENSG00000105609	LILRB5	TRUE	TRUE
chr19	54252404	C	A	ENST00000449561	ENSG00000105609	LILRB5	FALSE	FALSE
chr19	54252404	C	G	ENST00000449561	ENSG00000105609	LILRB5	FALSE	FALSE
chr19	54252404	C	T	ENST00000449561	ENSG00000105609	LILRB5	FALSE	FALSE
chr19	54252405	T	A	ENST00000449561	ENSG00000105609	LILRB5	FALSE	FALSE
chr19	54252405	T	C	ENST00000449561	ENSG00000105609	LILRB5	FALSE	FALSE
chr19	54252405	T	G	ENST00000449561	ENSG00000105609	LILRB5	FALSE	FALSE
chr19	54252484	A	C	ENST00000449561	ENSG00000105609	LILRB5	FALSE	FALSE
chr19	54252484	A	G	ENST00000449561	ENSG00000105609	LILRB5	FALSE	FALSE
chr19	54252484	A	T	ENST00000449561	ENSG00000105609	LILRB5	FALSE	FALSE
chr19	54252485	C	A	ENST00000449561	ENSG00000105609	LILRB5	FALSE	FALSE
chr19	54252485	C	G	ENST00000449561	ENSG00000105609	LILRB5	FALSE	FALSE
chr19	54252485	C	T	ENST00000449561	ENSG00000105609	LILRB5	FALSE	FALSE
chr19	54252490	T	A	ENST00000449561	ENSG00000105609	LILRB5	TRUE	TRUE
chr19	54252493	G	A	ENST00000449561	ENSG00000105609	LILRB5	TRUE	TRUE
chr19	54252502	G	A	ENST00000449561	ENSG00000105609	LILRB5	TRUE	TRUE
chr19	54252508	T	A	ENST00000449561	ENSG00000105609	LILRB5	TRUE	TRUE
chr19	54252514	C	A	ENST00000449561	ENSG00000105609	LILRB5	TRUE	TRUE
chr19	54252539	G	C	ENST00000449561	ENSG00000105609	LILRB5	TRUE	TRUE
chr19	54252539	G	T	ENST00000449561	ENSG00000105609	LILRB5	TRUE	TRUE
chr19	54252550	C	A	ENST00000449561	ENSG00000105609	LILRB5	TRUE	FALSE
chr19	54252550	C	G	ENST00000449561	ENSG00000105609	LILRB5	TRUE	FALSE
chr19	54252550	C	T	ENST00000449561	ENSG00000105609	LILRB5	TRUE	FALSE
chr19	54252551	T	A	ENST00000449561	ENSG00000105609	LILRB5	TRUE	FALSE
chr19	54252551	T	C	ENST00000449561	ENSG00000105609	LILRB5	TRUE	FALSE
chr19	54252551	T	G	ENST00000449561	ENSG00000105609	LILRB5	TRUE	FALSE
chr19	54252869	A	C	ENST00000449561	ENSG00000105609	LILRB5	TRUE	FALSE
chr19	54252869	A	G	ENST00000449561	ENSG00000105609	LILRB5	TRUE	FALSE
chr19	54252869	A	T	ENST00000449561	ENSG00000105609	LILRB5	TRUE	FALSE
chr19	54252870	C	A	ENST00000449561	ENSG00000105609	LILRB5	TRUE	FALSE
chr19	54252870	C	G	ENST00000449561	ENSG00000105609	LILRB5	TRUE	FALSE
chr19	54252870	C	T	ENST00000449561	ENSG00000105609	LILRB5	TRUE	FALSE
chr19	54252873	G	T	ENST00000449561	ENSG00000105609	LILRB5	TRUE	TRUE
chr19	54252886	T	A	ENST00000449561	ENSG00000105609	LILRB5	TRUE	TRUE
chr19	54252892	G	A	ENST00000449561	ENSG00000105609	LILRB5	TRUE	TRUE
chr19	54252904	G	A	ENST00000449561	ENSG00000105609	LILRB5	TRUE	TRUE
chr19	54252951	G	C	ENST00000449561	ENSG00000105609	LILRB5	TRUE	TRUE
chr19	54252951	G	T	ENST00000449561	ENSG00000105609	LILRB5	TRUE	TRUE
chr19	54252982	C	A	ENST00000449561	ENSG00000105609	LILRB5	TRUE	TRUE
chr19	54252988	C	A	ENST00000449561	ENSG00000105609	LILRB5	FALSE	FALSE
chr19	54252988	C	G	ENST00000449561	ENSG00000105609	LILRB5	FALSE	FALSE
chr19	54252988	C	T	ENST00000449561	ENSG00000105609	LILRB5	FALSE	FALSE
chr19	54252989	T	A	ENST00000449561	ENSG00000105609	LILRB5	FALSE	FALSE
chr19	54252989	T	C	ENST00000449561	ENSG00000105609	LILRB5	FALSE	FALSE
chr19	54252989	T	G	ENST00000449561	ENSG00000105609	LILRB5	FALSE	FALSE
chr19	54254016	A	C	ENST00000449561	ENSG00000105609	LILRB5	TRUE	FALSE
chr19	54254016	A	G	ENST00000449561	ENSG00000105609	LILRB5	FALSE	FALSE
chr19	54254016	A	T	ENST00000449561	ENSG00000105609	LILRB5	TRUE	FALSE
chr19	54254017	C	A	ENST00000449561	ENSG00000105609	LILRB5	TRUE	FALSE
chr19	54254017	C	G	ENST00000449561	ENSG00000105609	LILRB5	TRUE	FALSE
chr19	54254017	C	T	ENST00000449561	ENSG00000105609	LILRB5	TRUE	FALSE
chr19	54254024	G	A	ENST00000449561	ENSG00000105609	LILRB5	TRUE	TRUE
chr19	54254032	A	T	ENST00000449561	ENSG00000105609	LILRB5	TRUE	TRUE
chr19	54254054	G	A	ENST00000449561	ENSG00000105609	LILRB5	TRUE	TRUE
chr19	54254060	C	A	ENST00000449561	ENSG00000105609	LILRB5	TRUE	TRUE
chr19	54254069	C	A	ENST00000449561	ENSG00000105609	LILRB5	FALSE	FALSE
chr19	54254069	C	G	ENST00000449561	ENSG00000105609	LILRB5	FALSE	FALSE
chr19	54254069	C	T	ENST00000449561	ENSG00000105609	LILRB5	FALSE	FALSE
chr19	54254070	T	A	ENST00000449561	ENSG00000105609	LILRB5	FALSE	FALSE
chr19	54254070	T	C	ENST00000449561	ENSG00000105609	LILRB5	FALSE	FALSE
chr19	54254070	T	G	ENST00000449561	ENSG00000105609	LILRB5	FALSE	FALSE
chr19	54254363	A	C	ENST00000449561	ENSG00000105609	LILRB5	FALSE	FALSE
chr19	54254363	A	G	ENST00000449561	ENSG00000105609	LILRB5	FALSE	FALSE
chr19	54254363	A	T	ENST00000449561	ENSG00000105609	LILRB5	FALSE	FALSE
chr19	54254364	C	A	ENST00000449561	ENSG00000105609	LILRB5	FALSE	FALSE
chr19	54254364	C	G	ENST00000449561	ENSG00000105609	LILRB5	FALSE	FALSE
chr19	54254364	C	T	ENST00000449561	ENSG00000105609	LILRB5	FALSE	FALSE
chr19	54254391	G	C	ENST00000449561	ENSG00000105609	LILRB5	TRUE	TRUE
chr19	54254391	G	T	ENST00000449561	ENSG00000105609	LILRB5	TRUE	TRUE
chr19	54254416	C	A	ENST00000449561	ENSG00000105609	LILRB5	FALSE	FALSE
chr19	54254416	C	G	ENST00000449561	ENSG00000105609	LILRB5	FALSE	FALSE
chr19	54254416	C	T	ENST00000449561	ENSG00000105609	LILRB5	FALSE	FALSE
chr19	54254417	T	A	ENST00000449561	ENSG00000105609	LILRB5	FALSE	FALSE
chr19	54254417	T	C	ENST00000449561	ENSG00000105609	LILRB5	FALSE	FALSE
chr19	54254417	T	G	ENST00000449561	ENSG00000105609	LILRB5	FALSE	FALSE
chr19	54254733	A	C	ENST00000449561	ENSG00000105609	LILRB5	TRUE	FALSE
chr19	54254733	A	G	ENST00000449561	ENSG00000105609	LILRB5	TRUE	FALSE
chr19	54254733	A	T	ENST00000449561	ENSG00000105609	LILRB5	TRUE	FALSE
chr19	54254734	C	A	ENST00000449561	ENSG00000105609	LILRB5	TRUE	FALSE
chr19	54254734	C	G	ENST00000449561	ENSG00000105609	LILRB5	TRUE	FALSE
chr19	54254734	C	T	ENST00000449561	ENSG00000105609	LILRB5	TRUE	FALSE
chr19	54254735	C	A	ENST00000449561	ENSG00000105609	LILRB5	TRUE	TRUE
chr19	54254737	G	C	ENST00000449561	ENSG00000105609	LILRB5	TRUE	TRUE
chr19	54254737	G	T	ENST00000449561	ENSG00000105609	LILRB5	TRUE	TRUE
chr19	54254750	C	A	ENST00000449561	ENSG00000105609	LILRB5	TRUE	TRUE
chr19	54254753	G	A	ENST00000449561	ENSG00000105609	LILRB5	TRUE	TRUE
chr19	54254757	G	C	ENST00000449561	ENSG00000105609	LILRB5	TRUE	TRUE
chr19	54254757	G	T	ENST00000449561	ENSG00000105609	LILRB5	TRUE	TRUE
chr19	54254778	G	C	ENST00000449561	ENSG00000105609	LILRB5	TRUE	TRUE
chr19	54254778	G	T	ENST00000449561	ENSG00000105609	LILRB5	TRUE	TRUE
chr19	54254784	G	C	ENST00000449561	ENSG00000105609	LILRB5	TRUE	TRUE
chr19	54254784	G	T	ENST00000449561	ENSG00000105609	LILRB5	TRUE	TRUE
chr19	54254802	G	C	ENST00000449561	ENSG00000105609	LILRB5	TRUE	TRUE
chr19	54254802	G	T	ENST00000449561	ENSG00000105609	LILRB5	TRUE	TRUE
chr19	54254805	G	T	ENST00000449561	ENSG00000105609	LILRB5	TRUE	TRUE
chr19	54254810	G	A	ENST00000449561	ENSG00000105609	LILRB5	TRUE	TRUE
chr19	54254811	G	C	ENST00000449561	ENSG00000105609	LILRB5	TRUE	TRUE
chr19	54254811	G	T	ENST00000449561	ENSG00000105609	LILRB5	TRUE	TRUE
chr19	54254819	C	A	ENST00000449561	ENSG00000105609	LILRB5	TRUE	TRUE
chr19	54254825	G	A	ENST00000449561	ENSG00000105609	LILRB5	TRUE	TRUE
chr19	54254830	G	C	ENST00000449561	ENSG00000105609	LILRB5	TRUE	TRUE
chr19	54254830	G	T	ENST00000449561	ENSG00000105609	LILRB5	TRUE	TRUE
chr19	54254855	C	A	ENST00000449561	ENSG00000105609	LILRB5	TRUE	TRUE
chr19	54254861	G	A	ENST00000449561	ENSG00000105609	LILRB5	TRUE	TRUE
chr19	54254867	T	A	ENST00000449561	ENSG00000105609	LILRB5	TRUE	TRUE
chr19	54254868	A	C	ENST00000449561	ENSG00000105609	LILRB5	TRUE	TRUE
chr19	54254868	A	T	ENST00000449561	ENSG00000105609	LILRB5	TRUE	TRUE
chr19	54254876	G	A	ENST00000449561	ENSG00000105609	LILRB5	TRUE	TRUE
chr19	54254877	G	C	ENST00000449561	ENSG00000105609	LILRB5	TRUE	TRUE
chr19	54254877	G	T	ENST00000449561	ENSG00000105609	LILRB5	TRUE	TRUE
chr19	54254882	T	A	ENST00000449561	ENSG00000105609	LILRB5	TRUE	TRUE
chr19	54254884	G	C	ENST00000449561	ENSG00000105609	LILRB5	TRUE	TRUE
chr19	54254884	G	T	ENST00000449561	ENSG00000105609	LILRB5	TRUE	TRUE
chr19	54254888	T	A	ENST00000449561	ENSG00000105609	LILRB5	TRUE	TRUE
chr19	54254892	A	T	ENST00000449561	ENSG00000105609	LILRB5	TRUE	TRUE
chr19	54254918	C	A	ENST00000449561	ENSG00000105609	LILRB5	TRUE	TRUE
chr19	54254921	T	A	ENST00000449561	ENSG00000105609	LILRB5	TRUE	TRUE
chr19	54254926	A	T	ENST00000449561	ENSG00000105609	LILRB5	TRUE	TRUE
chr19	54254945	G	A	ENST00000449561	ENSG00000105609	LILRB5	TRUE	TRUE
chr19	54254949	C	T	ENST00000449561	ENSG00000105609	LILRB5	TRUE	TRUE
chr19	54254950	C	T	ENST00000449561	ENSG00000105609	LILRB5	TRUE	TRUE
chr19	54254953	G	C	ENST00000449561	ENSG00000105609	LILRB5	TRUE	TRUE
chr19	54254953	G	T	ENST00000449561	ENSG00000105609	LILRB5	TRUE	TRUE
chr19	54254957	G	A	ENST00000449561	ENSG00000105609	LILRB5	TRUE	TRUE
chr19	54254958	A	T	ENST00000449561	ENSG00000105609	LILRB5	TRUE	TRUE
chr19	54254978	C	A	ENST00000449561	ENSG00000105609	LILRB5	TRUE	TRUE
chr19	54254981	C	A	ENST00000449561	ENSG00000105609	LILRB5	TRUE	TRUE
chr19	54254983	G	C	ENST00000449561	ENSG00000105609	LILRB5	TRUE	TRUE
chr19	54254983	G	T	ENST00000449561	ENSG00000105609	LILRB5	TRUE	TRUE
chr19	54254993	T	A	ENST00000449561	ENSG00000105609	LILRB5	TRUE	TRUE
chr19	54255005	G	A	ENST00000449561	ENSG00000105609	LILRB5
chr19	54255010	G	T	ENST00000449561	ENSG00000105609	LILRB5
chr19	54255038	C	A	ENST00000449561	ENSG00000105609	LILRB5	TRUE	FALSE
chr19	54255038	C	G	ENST00000449561	ENSG00000105609	LILRB5	TRUE	FALSE
chr19	54255038	C	T	ENST00000449561	ENSG00000105609	LILRB5	TRUE	FALSE
chr19	54255039	T	A	ENST00000449561	ENSG00000105609	LILRB5	TRUE	FALSE
chr19	54255039	T	C	ENST00000449561	ENSG00000105609	LILRB5	TRUE	FALSE
chr19	54255039	T	G	ENST00000449561	ENSG00000105609	LILRB5	TRUE	FALSE
chr19	54255284	A	C	ENST00000449561	ENSG00000105609	LILRB5	TRUE	FALSE
chr19	54255284	A	G	ENST00000449561	ENSG00000105609	LILRB5	TRUE	FALSE
chr19	54255284	A	T	ENST00000449561	ENSG00000105609	LILRB5	TRUE	FALSE
chr19	54255285	C	A	ENST00000449561	ENSG00000105609	LILRB5	TRUE	FALSE
chr19	54255285	C	G	ENST00000449561	ENSG00000105609	LILRB5	TRUE	FALSE
chr19	54255285	C	T	ENST00000449561	ENSG00000105609	LILRB5	TRUE	FALSE
chr19	54255286	C	A	ENST00000449561	ENSG00000105609	LILRB5	TRUE	TRUE
chr19	54255321	G	T	ENST00000449561	ENSG00000105609	LILRB5	TRUE	TRUE
chr19	54255323	C	T	ENST00000449561	ENSG00000105609	LILRB5	TRUE	TRUE
chr19	54255324	C	T	ENST00000449561	ENSG00000105609	LILRB5	TRUE	TRUE
chr19	54255350	G	C	ENST00000449561	ENSG00000105609	LILRB5	TRUE	TRUE
chr19	54255350	G	T	ENST00000449561	ENSG00000105609	LILRB5	TRUE	TRUE
chr19	54255353	G	T	ENST00000449561	ENSG00000105609	LILRB5	TRUE	TRUE
chr19	54255358	T	A	ENST00000449561	ENSG00000105609	LILRB5	TRUE	TRUE
chr19	54255359	G	C	ENST00000449561	ENSG00000105609	LILRB5	TRUE	TRUE
chr19	54255359	G	T	ENST00000449561	ENSG00000105609	LILRB5	TRUE	TRUE
chr19	54255364	G	A	ENST00000449561	ENSG00000105609	LILRB5	TRUE	TRUE
chr19	54255409	G	A	ENST00000449561	ENSG00000105609	LILRB5	TRUE	TRUE
chr19	54255424	G	A	ENST00000449561	ENSG00000105609	LILRB5	TRUE	TRUE
chr19	54255430	G	A	ENST00000449561	ENSG00000105609	LILRB5	TRUE	TRUE
chr19	54255433	G	A	ENST00000449561	ENSG00000105609	LILRB5	TRUE	TRUE
chr19	54255445	G	A	ENST00000449561	ENSG00000105609	LILRB5	TRUE	TRUE
chr19	54255460	C	A	ENST00000449561	ENSG00000105609	LILRB5	TRUE	TRUE
chr19	54255466	C	A	ENST00000449561	ENSG00000105609	LILRB5	TRUE	TRUE
chr19	54255469	T	A	ENST00000449561	ENSG00000105609	LILRB5	TRUE	TRUE
chr19	54255470	G	C	ENST00000449561	ENSG00000105609	LILRB5	TRUE	TRUE
chr19	54255470	G	T	ENST00000449561	ENSG00000105609	LILRB5	TRUE	TRUE
chr19	54255488	A	C	ENST00000449561	ENSG00000105609	LILRB5	TRUE	TRUE
chr19	54255488	A	T	ENST00000449561	ENSG00000105609	LILRB5	TRUE	TRUE
chr19	54255506	A	T	ENST00000449561	ENSG00000105609	LILRB5	TRUE	TRUE
chr19	54255511	G	A	ENST00000449561	ENSG00000105609	LILRB5	TRUE	TRUE
chr19	54255529	C	A	ENST00000449561	ENSG00000105609	LILRB5	TRUE	TRUE
chr19	54255550	G	A	ENST00000449561	ENSG00000105609	LILRB5	TRUE	TRUE
chr19	54255571	T	A	ENST00000449561	ENSG00000105609	LILRB5	TRUE	TRUE
chr19	54255583	C	A	ENST00000449561	ENSG00000105609	LILRB5	TRUE	FALSE
chr19	54255583	C	G	ENST00000449561	ENSG00000105609	LILRB5	TRUE	FALSE
chr19	54255583	C	T	ENST00000449561	ENSG00000105609	LILRB5	TRUE	FALSE
chr19	54255584	T	A	ENST00000449561	ENSG00000105609	LILRB5	TRUE	FALSE
chr19	54255584	T	C	ENST00000449561	ENSG00000105609	LILRB5	TRUE	FALSE
chr19	54255584	T	G	ENST00000449561	ENSG00000105609	LILRB5	TRUE	FALSE
chr19	54256041	A	C	ENST00000449561	ENSG00000105609	LILRB5	FALSE	FALSE
chr19	54256041	A	G	ENST00000449561	ENSG00000105609	LILRB5	FALSE	FALSE
chr19	54256041	A	T	ENST00000449561	ENSG00000105609	LILRB5	FALSE	FALSE
chr19	54256042	C	A	ENST00000449561	ENSG00000105609	LILRB5	FALSE	FALSE
chr19	54256042	C	G	ENST00000449561	ENSG00000105609	LILRB5	FALSE	FALSE
chr19	54256042	C	T	ENST00000449561	ENSG00000105609	LILRB5	FALSE	FALSE
chr19	54256058	C	A	ENST00000449561	ENSG00000105609	LILRB5	TRUE	TRUE
chr19	54256078	G	T	ENST00000449561	ENSG00000105609	LILRB5	TRUE	TRUE
chr19	54256080	C	T	ENST00000449561	ENSG00000105609	LILRB5	TRUE	TRUE
chr19	54256081	C	T	ENST00000449561	ENSG00000105609	LILRB5	TRUE	TRUE
chr19	54256088	G	A	ENST00000449561	ENSG00000105609	LILRB5	TRUE	TRUE
chr19	54256097	T	A	ENST00000449561	ENSG00000105609	LILRB5	TRUE	TRUE
chr19	54256101	G	C	ENST00000449561	ENSG00000105609	LILRB5	TRUE	TRUE
chr19	54256101	G	T	ENST00000449561	ENSG00000105609	LILRB5	TRUE	TRUE
chr19	54256104	A	C	ENST00000449561	ENSG00000105609	LILRB5	TRUE	TRUE
chr19	54256104	A	T	ENST00000449561	ENSG00000105609	LILRB5	TRUE	TRUE
chr19	54256107	G	C	ENST00000449561	ENSG00000105609	LILRB5	TRUE	TRUE
chr19	54256107	G	T	ENST00000449561	ENSG00000105609	LILRB5	TRUE	TRUE
chr19	54256110	A	C	ENST00000449561	ENSG00000105609	LILRB5	TRUE	TRUE
chr19	54256110	A	T	ENST00000449561	ENSG00000105609	LILRB5	TRUE	TRUE
chr19	54256113	G	T	ENST00000449561	ENSG00000105609	LILRB5	TRUE	TRUE
chr19	54256118	T	A	ENST00000449561	ENSG00000105609	LILRB5	TRUE	TRUE
chr19	54256125	C	T	ENST00000449561	ENSG00000105609	LILRB5	TRUE	TRUE
chr19	54256126	C	T	ENST00000449561	ENSG00000105609	LILRB5	TRUE	TRUE
chr19	54256131	G	T	ENST00000449561	ENSG00000105609	LILRB5	TRUE	TRUE
chr19	54256169	G	A	ENST00000449561	ENSG00000105609	LILRB5	TRUE	TRUE
chr19	54256181	T	A	ENST00000449561	ENSG00000105609	LILRB5	TRUE	TRUE
chr19	54256190	T	A	ENST00000449561	ENSG00000105609	LILRB5	TRUE	TRUE
chr19	54256193	G	A	ENST00000449561	ENSG00000105609	LILRB5	TRUE	TRUE
chr19	54256195	G	C	ENST00000449561	ENSG00000105609	LILRB5	TRUE	TRUE
chr19	54256195	G	T	ENST00000449561	ENSG00000105609	LILRB5	TRUE	TRUE
chr19	54256197	G	C	ENST00000449561	ENSG00000105609	LILRB5	TRUE	TRUE
chr19	54256197	G	T	ENST00000449561	ENSG00000105609	LILRB5	TRUE	TRUE
chr19	54256217	T	A	ENST00000449561	ENSG00000105609	LILRB5	TRUE	TRUE
chr19	54256220	G	A	ENST00000449561	ENSG00000105609	LILRB5	TRUE	TRUE
chr19	54256223	C	A	ENST00000449561	ENSG00000105609	LILRB5	TRUE	TRUE
chr19	54256226	C	A	ENST00000449561	ENSG00000105609	LILRB5	TRUE	TRUE
chr19	54256229	C	A	ENST00000449561	ENSG00000105609	LILRB5	TRUE	TRUE
chr19	54256253	C	A	ENST00000449561	ENSG00000105609	LILRB5	TRUE	TRUE
chr19	54256266	A	T	ENST00000449561	ENSG00000105609	LILRB5	TRUE	TRUE
chr19	54256271	G	A	ENST00000449561	ENSG00000105609	LILRB5	TRUE	TRUE
chr19	54256286	C	A	ENST00000449561	ENSG00000105609	LILRB5	TRUE	TRUE
chr19	54256289	C	A	ENST00000449561	ENSG00000105609	LILRB5	TRUE	TRUE
chr19	54256291	G	C	ENST00000449561	ENSG00000105609	LILRB5	TRUE	TRUE
chr19	54256291	G	T	ENST00000449561	ENSG00000105609	LILRB5	TRUE	TRUE
chr19	54256318	A	C	ENST00000449561	ENSG00000105609	LILRB5	TRUE	TRUE
chr19	54256318	A	T	ENST00000449561	ENSG00000105609	LILRB5	TRUE	TRUE
chr19	54256331	C	A	ENST00000449561	ENSG00000105609	LILRB5	TRUE	TRUE
chr19	54256335	A	C	ENST00000449561	ENSG00000105609	LILRB5	TRUE	TRUE
chr19	54256335	A	T	ENST00000449561	ENSG00000105609	LILRB5	TRUE	TRUE
chr19	54256343	C	A	ENST00000449561	ENSG00000105609	LILRB5	TRUE	FALSE
chr19	54256343	C	G	ENST00000449561	ENSG00000105609	LILRB5	TRUE	FALSE
chr19	54256343	C	T	ENST00000449561	ENSG00000105609	LILRB5	TRUE	FALSE
chr19	54256344	T	A	ENST00000449561	ENSG00000105609	LILRB5	TRUE	FALSE
chr19	54256344	T	C	ENST00000449561	ENSG00000105609	LILRB5	TRUE	FALSE
chr19	54256344	T	G	ENST00000449561	ENSG00000105609	LILRB5	TRUE	FALSE
chr19	54256487	A	C	ENST00000449561	ENSG00000105609	LILRB5	TRUE	FALSE
chr19	54256487	A	G	ENST00000449561	ENSG00000105609	LILRB5	TRUE	FALSE
chr19	54256487	A	T	ENST00000449561	ENSG00000105609	LILRB5	TRUE	FALSE
chr19	54256488	C	A	ENST00000449561	ENSG00000105609	LILRB5	TRUE	FALSE
chr19	54256488	C	G	ENST00000449561	ENSG00000105609	LILRB5	TRUE	FALSE
chr19	54256488	C	T	ENST00000449561	ENSG00000105609	LILRB5	TRUE	FALSE
chr19	54256489	C	A	ENST00000449561	ENSG00000105609	LILRB5	TRUE	TRUE
chr19	54256504	C	A	ENST00000449561	ENSG00000105609	LILRB5	TRUE	TRUE
chr19	54256522	C	A	ENST00000449561	ENSG00000105609	LILRB5	TRUE	TRUE
chr19	54256524	G	C	ENST00000449561	ENSG00000105609	LILRB5	TRUE	TRUE
chr19	54256524	G	T	ENST00000449561	ENSG00000105609	LILRB5	TRUE	TRUE
chr19	54256526	C	T	ENST00000449561	ENSG00000105609	LILRB5	TRUE	TRUE
chr19	54256527	C	T	ENST00000449561	ENSG00000105609	LILRB5	TRUE	TRUE
chr19	54256543	C	A	ENST00000449561	ENSG00000105609	LILRB5	TRUE	TRUE
chr19	54256544	A	C	ENST00000449561	ENSG00000105609	LILRB5	TRUE	TRUE
chr19	54256544	A	T	ENST00000449561	ENSG00000105609	LILRB5	TRUE	TRUE
chr19	54256547	G	C	ENST00000449561	ENSG00000105609	LILRB5	TRUE	TRUE
chr19	54256547	G	T	ENST00000449561	ENSG00000105609	LILRB5	TRUE	TRUE
chr19	54256550	G	T	ENST00000449561	ENSG00000105609	LILRB5	TRUE	TRUE
chr19	54256556	G	C	ENST00000449561	ENSG00000105609	LILRB5	TRUE	TRUE
chr19	54256556	G	T	ENST00000449561	ENSG00000105609	LILRB5	TRUE	TRUE
chr19	54256561	G	A	ENST00000449561	ENSG00000105609	LILRB5	TRUE	TRUE
chr19	54256574	A	C	ENST00000449561	ENSG00000105609	LILRB5	TRUE	TRUE
chr19	54256574	A	T	ENST00000449561	ENSG00000105609	LILRB5	TRUE	TRUE
chr19	54256600	T	A	ENST00000449561	ENSG00000105609	LILRB5	TRUE	TRUE
chr19	54256606	T	A	ENST00000449561	ENSG00000105609	LILRB5	TRUE	TRUE
chr19	54256612	C	A	ENST00000449561	ENSG00000105609	LILRB5	TRUE	TRUE
chr19	54256618	C	A	ENST00000449561	ENSG00000105609	LILRB5	TRUE	TRUE
chr19	54256630	G	A	ENST00000449561	ENSG00000105609	LILRB5	TRUE	TRUE
chr19	54256633	T	A	ENST00000449561	ENSG00000105609	LILRB5	TRUE	TRUE
chr19	54256636	T	A	ENST00000449561	ENSG00000105609	LILRB5	TRUE	TRUE
chr19	54256643	C	T	ENST00000449561	ENSG00000105609	LILRB5	TRUE	TRUE
chr19	54256644	C	T	ENST00000449561	ENSG00000105609	LILRB5	TRUE	TRUE
chr19	54256654	C	A	ENST00000449561	ENSG00000105609	LILRB5	TRUE	TRUE
chr19	54256657	C	A	ENST00000449561	ENSG00000105609	LILRB5	TRUE	TRUE
chr19	54256660	T	A	ENST00000449561	ENSG00000105609	LILRB5	TRUE	TRUE
chr19	54256670	G	C	ENST00000449561	ENSG00000105609	LILRB5	TRUE	TRUE
chr19	54256670	G	T	ENST00000449561	ENSG00000105609	LILRB5	TRUE	TRUE
chr19	54256675	C	A	ENST00000449561	ENSG00000105609	LILRB5	TRUE	TRUE
chr19	54256678	C	A	ENST00000449561	ENSG00000105609	LILRB5	TRUE	TRUE
chr19	54256684	C	A	ENST00000449561	ENSG00000105609	LILRB5	TRUE	TRUE
chr19	54256696	G	A	ENST00000449561	ENSG00000105609	LILRB5	TRUE	TRUE
chr19	54256697	A	T	ENST00000449561	ENSG00000105609	LILRB5	TRUE	TRUE
chr19	54256700	C	T	ENST00000449561	ENSG00000105609	LILRB5	TRUE	TRUE
chr19	54256701	C	T	ENST00000449561	ENSG00000105609	LILRB5	TRUE	TRUE
chr19	54256717	T	A	ENST00000449561	ENSG00000105609	LILRB5	TRUE	TRUE
chr19	54256744	C	A	ENST00000449561	ENSG00000105609	LILRB5	TRUE	TRUE
chr19	54256748	C	T	ENST00000449561	ENSG00000105609	LILRB5	TRUE	TRUE
chr19	54256749	C	T	ENST00000449561	ENSG00000105609	LILRB5	TRUE	TRUE
chr19	54256762	T	A	ENST00000449561	ENSG00000105609	LILRB5	TRUE	TRUE
chr19	54256774	C	A	ENST00000449561	ENSG00000105609	LILRB5	FALSE	FALSE
chr19	54256774	C	G	ENST00000449561	ENSG00000105609	LILRB5	FALSE	FALSE
chr19	54256774	C	T	ENST00000449561	ENSG00000105609	LILRB5	FALSE	FALSE
chr19	54256775	T	A	ENST00000449561	ENSG00000105609	LILRB5	FALSE	FALSE
chr19	54256775	T	C	ENST00000449561	ENSG00000105609	LILRB5	FALSE	FALSE
chr19	54256775	T	G	ENST00000449561	ENSG00000105609	LILRB5	FALSE	FALSE
chr19	54256959	A	C	ENST00000449561	ENSG00000105609	LILRB5	TRUE	FALSE
chr19	54256959	A	G	ENST00000449561	ENSG00000105609	LILRB5	FALSE	FALSE
chr19	54256959	A	T	ENST00000449561	ENSG00000105609	LILRB5	TRUE	FALSE
chr19	54256960	C	A	ENST00000449561	ENSG00000105609	LILRB5	TRUE	FALSE
chr19	54256960	C	G	ENST00000449561	ENSG00000105609	LILRB5	TRUE	FALSE
chr19	54256960	C	T	ENST00000449561	ENSG00000105609	LILRB5	TRUE	FALSE
chr19	54256967	G	A	ENST00000449561	ENSG00000105609	LILRB5	TRUE	FALSE
chr19	54256971	G	T	ENST00000449561	ENSG00000105609	LILRB5	TRUE	FALSE
chr19	54256997	C	A	ENST00000449561	ENSG00000105609	LILRB5	FALSE	FALSE
chr19	54256997	C	G	ENST00000449561	ENSG00000105609	LILRB5	FALSE	FALSE
chr19	54256997	C	T	ENST00000449561	ENSG00000105609	LILRB5	FALSE	FALSE
chr19	54256998	T	A	ENST00000449561	ENSG00000105609	LILRB5	FALSE	FALSE
chr19	54256998	T	C	ENST00000449561	ENSG00000105609	LILRB5	FALSE	FALSE
chr19	54256998	T	G	ENST00000449561	ENSG00000105609	LILRB5	FALSE	FALSE
chr19	54257158	A	C	ENST00000449561	ENSG00000105609	LILRB5	FALSE	FALSE
chr19	54257158	A	G	ENST00000449561	ENSG00000105609	LILRB5	FALSE	FALSE
chr19	54257158	A	T	ENST00000449561	ENSG00000105609	LILRB5	FALSE	FALSE
chr19	54257159	C	A	ENST00000449561	ENSG00000105609	LILRB5	FALSE	FALSE
chr19	54257159	C	G	ENST00000449561	ENSG00000105609	LILRB5	FALSE	FALSE
chr19	54257159	C	T	ENST00000449561	ENSG00000105609	LILRB5	FALSE	FALSE
chr19	54257164	G	T	ENST00000449561	ENSG00000105609	LILRB5	FALSE	FALSE
chr19	54257177	G	C	ENST00000449561	ENSG00000105609	LILRB5	FALSE	FALSE
chr19	54257177	G	T	ENST00000449561	ENSG00000105609	LILRB5	FALSE	FALSE
chr19	54274704	G	C	ENST00000314446	ENSG00000131042	LILRB2
chr19	54274704	G	T	ENST00000314446	ENSG00000131042	LILRB2
chr19	54274718	C	A	ENST00000314446	ENSG00000131042	LILRB2
chr19	54274730	C	A	ENST00000314446	ENSG00000131042	LILRB2
chr19	54274736	C	A	ENST00000314446	ENSG00000131042	LILRB2
chr19	54274739	G	A	ENST00000314446	ENSG00000131042	LILRB2
chr19	54274754	C	A	ENST00000314446	ENSG00000131042	LILRB2
chr19	54274763	T	A	ENST00000314446	ENSG00000131042	LILRB2
chr19	54274769	T	A	ENST00000314446	ENSG00000131042	LILRB2
chr19	54274777	A	T	ENST00000314446	ENSG00000131042	LILRB2
chr19	54274790	G	A	ENST00000314446	ENSG00000131042	LILRB2
chr19	54274794	G	C	ENST00000314446	ENSG00000131042	LILRB2
chr19	54274794	G	T	ENST00000314446	ENSG00000131042	LILRB2
chr19	54274808	G	A	ENST00000314446	ENSG00000131042	LILRB2
chr19	54274817	C	A	ENST00000314446	ENSG00000131042	LILRB2
chr19	54274830	C	A	ENST00000314446	ENSG00000131042	LILRB2	TRUE	FALSE
chr19	54274830	C	G	ENST00000314446	ENSG00000131042	LILRB2	TRUE	FALSE
chr19	54274830	C	T	ENST00000314446	ENSG00000131042	LILRB2	TRUE	FALSE
chr19	54274831	T	A	ENST00000314446	ENSG00000131042	LILRB2	TRUE	FALSE
chr19	54274831	T	C	ENST00000314446	ENSG00000131042	LILRB2	TRUE	FALSE
chr19	54274831	T	G	ENST00000314446	ENSG00000131042	LILRB2	TRUE	FALSE
chr19	54275949	A	C	ENST00000314446	ENSG00000131042	LILRB2	FALSE	FALSE
chr19	54275949	A	G	ENST00000314446	ENSG00000131042	LILRB2	FALSE	FALSE
chr19	54275949	A	T	ENST00000314446	ENSG00000131042	LILRB2	FALSE	FALSE
chr19	54275950	C	A	ENST00000314446	ENSG00000131042	LILRB2	FALSE	FALSE
chr19	54275950	C	G	ENST00000314446	ENSG00000131042	LILRB2	FALSE	FALSE
chr19	54275950	C	T	ENST00000314446	ENSG00000131042	LILRB2	FALSE	FALSE
chr19	54275965	C	A	ENST00000314446	ENSG00000131042	LILRB2
chr19	54275977	C	A	ENST00000314446	ENSG00000131042	LILRB2
chr19	54275983	G	A	ENST00000314446	ENSG00000131042	LILRB2
chr19	54275992	T	A	ENST00000314446	ENSG00000131042	LILRB2
chr19	54276002	A	C	ENST00000314446	ENSG00000131042	LILRB2	TRUE	TRUE
chr19	54276002	A	T	ENST00000314446	ENSG00000131042	LILRB2	TRUE	TRUE
chr19	54276004	C	A	ENST00000314446	ENSG00000131042	LILRB2	TRUE	FALSE
chr19	54276004	C	G	ENST00000314446	ENSG00000131042	LILRB2	TRUE	FALSE
chr19	54276004	C	T	ENST00000314446	ENSG00000131042	LILRB2	TRUE	FALSE
chr19	54276005	T	A	ENST00000314446	ENSG00000131042	LILRB2	TRUE	FALSE
chr19	54276005	T	C	ENST00000314446	ENSG00000131042	LILRB2	TRUE	FALSE
chr19	54276005	T	G	ENST00000314446	ENSG00000131042	LILRB2	TRUE	FALSE
chr19	54276262	A	C	ENST00000314446	ENSG00000131042	LILRB2	TRUE	FALSE
chr19	54276262	A	G	ENST00000314446	ENSG00000131042	LILRB2	TRUE	FALSE
chr19	54276262	A	T	ENST00000314446	ENSG00000131042	LILRB2	TRUE	FALSE
chr19	54276263	C	A	ENST00000314446	ENSG00000131042	LILRB2	TRUE	FALSE
chr19	54276263	C	G	ENST00000314446	ENSG00000131042	LILRB2	TRUE	FALSE
chr19	54276263	C	T	ENST00000314446	ENSG00000131042	LILRB2	TRUE	FALSE
chr19	54276273	C	A	ENST00000314446	ENSG00000131042	LILRB2
chr19	54276276	C	A	ENST00000314446	ENSG00000131042	LILRB2
chr19	54276279	G	A	ENST00000314446	ENSG00000131042	LILRB2
chr19	54276302	C	A	ENST00000314446	ENSG00000131042	LILRB2	TRUE	FALSE
chr19	54276302	C	G	ENST00000314446	ENSG00000131042	LILRB2	TRUE	FALSE
chr19	54276302	C	T	ENST00000314446	ENSG00000131042	LILRB2	TRUE	FALSE
chr19	54276303	T	A	ENST00000314446	ENSG00000131042	LILRB2	TRUE	FALSE
chr19	54276303	T	C	ENST00000314446	ENSG00000131042	LILRB2	TRUE	FALSE
chr19	54276303	T	G	ENST00000314446	ENSG00000131042	LILRB2	TRUE	FALSE
chr19	54276379	A	C	ENST00000314446	ENSG00000131042	LILRB2	TRUE	FALSE
chr19	54276379	A	G	ENST00000314446	ENSG00000131042	LILRB2	TRUE	FALSE
chr19	54276379	A	T	ENST00000314446	ENSG00000131042	LILRB2	TRUE	FALSE
chr19	54276380	C	A	ENST00000314446	ENSG00000131042	LILRB2	TRUE	FALSE
chr19	54276380	C	G	ENST00000314446	ENSG00000131042	LILRB2	TRUE	FALSE
chr19	54276380	C	T	ENST00000314446	ENSG00000131042	LILRB2	TRUE	FALSE
chr19	54276383	C	T	ENST00000314446	ENSG00000131042	LILRB2
chr19	54276384	C	T	ENST00000314446	ENSG00000131042	LILRB2
chr19	54276388	G	A	ENST00000314446	ENSG00000131042	LILRB2
chr19	54276397	T	A	ENST00000314446	ENSG00000131042	LILRB2
chr19	54276409	C	A	ENST00000314446	ENSG00000131042	LILRB2
chr19	54276436	G	A	ENST00000314446	ENSG00000131042	LILRB2
chr19	54276448	T	A	ENST00000314446	ENSG00000131042	LILRB2
chr19	54276451	T	A	ENST00000314446	ENSG00000131042	LILRB2
chr19	54276454	G	A	ENST00000314446	ENSG00000131042	LILRB2
chr19	54276457	C	A	ENST00000314446	ENSG00000131042	LILRB2	TRUE	FALSE
chr19	54276457	C	G	ENST00000314446	ENSG00000131042	LILRB2	TRUE	FALSE
chr19	54276457	C	T	ENST00000314446	ENSG00000131042	LILRB2	TRUE	FALSE
chr19	54276458	T	A	ENST00000314446	ENSG00000131042	LILRB2	TRUE	FALSE
chr19	54276458	T	C	ENST00000314446	ENSG00000131042	LILRB2	TRUE	FALSE
chr19	54276458	T	G	ENST00000314446	ENSG00000131042	LILRB2	TRUE	FALSE
chr19	54276805	A	C	ENST00000314446	ENSG00000131042	LILRB2	TRUE	FALSE
chr19	54276805	A	G	ENST00000314446	ENSG00000131042	LILRB2	TRUE	FALSE
chr19	54276805	A	T	ENST00000314446	ENSG00000131042	LILRB2	TRUE	FALSE
chr19	54276806	C	A	ENST00000314446	ENSG00000131042	LILRB2	TRUE	FALSE
chr19	54276806	C	G	ENST00000314446	ENSG00000131042	LILRB2	TRUE	FALSE
chr19	54276806	C	T	ENST00000314446	ENSG00000131042	LILRB2	TRUE	FALSE
chr19	54276809	G	T	ENST00000314446	ENSG00000131042	LILRB2
chr19	54276814	C	T	ENST00000314446	ENSG00000131042	LILRB2
chr19	54276815	C	T	ENST00000314446	ENSG00000131042	LILRB2
chr19	54276822	T	A	ENST00000314446	ENSG00000131042	LILRB2
chr19	54276828	G	A	ENST00000314446	ENSG00000131042	LILRB2
chr19	54276834	G	A	ENST00000314446	ENSG00000131042	LILRB2
chr19	54276840	G	A	ENST00000314446	ENSG00000131042	LILRB2
chr19	54276893	A	T	ENST00000314446	ENSG00000131042	LILRB2
chr19	54276924	C	A	ENST00000314446	ENSG00000131042	LILRB2
chr19	54276930	C	A	ENST00000314446	ENSG00000131042	LILRB2	FALSE	FALSE
chr19	54276930	C	G	ENST00000314446	ENSG00000131042	LILRB2	FALSE	FALSE
chr19	54276930	C	T	ENST00000314446	ENSG00000131042	LILRB2	FALSE	FALSE
chr19	54276931	T	A	ENST00000314446	ENSG00000131042	LILRB2	FALSE	FALSE
chr19	54276931	T	C	ENST00000314446	ENSG00000131042	LILRB2	FALSE	FALSE
chr19	54276931	T	G	ENST00000314446	ENSG00000131042	LILRB2	FALSE	FALSE
chr19	54277548	A	C	ENST00000314446	ENSG00000131042	LILRB2	TRUE	FALSE
chr19	54277548	A	G	ENST00000314446	ENSG00000131042	LILRB2	TRUE	FALSE
chr19	54277548	A	T	ENST00000314446	ENSG00000131042	LILRB2	TRUE	FALSE
chr19	54277549	C	A	ENST00000314446	ENSG00000131042	LILRB2	TRUE	FALSE
chr19	54277549	C	G	ENST00000314446	ENSG00000131042	LILRB2	TRUE	FALSE
chr19	54277549	C	T	ENST00000314446	ENSG00000131042	LILRB2	TRUE	FALSE
chr19	54277556	G	A	ENST00000314446	ENSG00000131042	LILRB2
chr19	54277564	G	T	ENST00000314446	ENSG00000131042	LILRB2
chr19	54277586	G	A	ENST00000314446	ENSG00000131042	LILRB2
chr19	54277592	C	A	ENST00000314446	ENSG00000131042	LILRB2
chr19	54277598	C	A	ENST00000314446	ENSG00000131042	LILRB2	FALSE	FALSE
chr19	54277598	C	G	ENST00000314446	ENSG00000131042	LILRB2	FALSE	FALSE
chr19	54277598	C	T	ENST00000314446	ENSG00000131042	LILRB2	FALSE	FALSE
chr19	54277599	T	A	ENST00000314446	ENSG00000131042	LILRB2	FALSE	FALSE
chr19	54277599	T	C	ENST00000314446	ENSG00000131042	LILRB2	FALSE	FALSE
chr19	54277599	T	G	ENST00000314446	ENSG00000131042	LILRB2	FALSE	FALSE
chr19	54277887	A	C	ENST00000314446	ENSG00000131042	LILRB2	TRUE	FALSE
chr19	54277887	A	G	ENST00000314446	ENSG00000131042	LILRB2	TRUE	FALSE
chr19	54277887	A	T	ENST00000314446	ENSG00000131042	LILRB2	TRUE	FALSE
chr19	54277888	C	A	ENST00000314446	ENSG00000131042	LILRB2	TRUE	FALSE
chr19	54277888	C	G	ENST00000314446	ENSG00000131042	LILRB2	TRUE	FALSE
chr19	54277888	C	T	ENST00000314446	ENSG00000131042	LILRB2	TRUE	FALSE
chr19	54277940	C	A	ENST00000314446	ENSG00000131042	LILRB2	TRUE	FALSE
chr19	54277940	C	G	ENST00000314446	ENSG00000131042	LILRB2	TRUE	FALSE
chr19	54277940	C	T	ENST00000314446	ENSG00000131042	LILRB2	TRUE	FALSE
chr19	54277941	T	A	ENST00000314446	ENSG00000131042	LILRB2	TRUE	FALSE
chr19	54277941	T	C	ENST00000314446	ENSG00000131042	LILRB2	TRUE	FALSE
chr19	54277941	T	G	ENST00000314446	ENSG00000131042	LILRB2	TRUE	FALSE
chr19	54278258	A	C	ENST00000314446	ENSG00000131042	LILRB2	TRUE	FALSE
chr19	54278258	A	G	ENST00000314446	ENSG00000131042	LILRB2	TRUE	FALSE
chr19	54278258	A	T	ENST00000314446	ENSG00000131042	LILRB2	TRUE	FALSE
chr19	54278259	C	A	ENST00000314446	ENSG00000131042	LILRB2	TRUE	FALSE
chr19	54278259	C	G	ENST00000314446	ENSG00000131042	LILRB2	TRUE	FALSE
chr19	54278259	C	T	ENST00000314446	ENSG00000131042	LILRB2	TRUE	FALSE
chr19	54278260	C	A	ENST00000314446	ENSG00000131042	LILRB2
chr19	54278262	G	C	ENST00000314446	ENSG00000131042	LILRB2
chr19	54278262	G	T	ENST00000314446	ENSG00000131042	LILRB2
chr19	54278275	C	A	ENST00000314446	ENSG00000131042	LILRB2
chr19	54278284	C	A	ENST00000314446	ENSG00000131042	LILRB2
chr19	54278303	G	C	ENST00000314446	ENSG00000131042	LILRB2
chr19	54278303	G	T	ENST00000314446	ENSG00000131042	LILRB2
chr19	54278322	G	C	ENST00000314446	ENSG00000131042	LILRB2
chr19	54278322	G	T	ENST00000314446	ENSG00000131042	LILRB2
chr19	54278327	G	C	ENST00000314446	ENSG00000131042	LILRB2
chr19	54278327	G	T	ENST00000314446	ENSG00000131042	LILRB2
chr19	54278330	G	T	ENST00000314446	ENSG00000131042	LILRB2
chr19	54278336	G	C	ENST00000314446	ENSG00000131042	LILRB2
chr19	54278336	G	T	ENST00000314446	ENSG00000131042	LILRB2
chr19	54278355	G	C	ENST00000314446	ENSG00000131042	LILRB2
chr19	54278355	G	T	ENST00000314446	ENSG00000131042	LILRB2
chr19	54278380	C	A	ENST00000314446	ENSG00000131042	LILRB2
chr19	54278386	G	A	ENST00000314446	ENSG00000131042	LILRB2
chr19	54278387	G	C	ENST00000314446	ENSG00000131042	LILRB2
chr19	54278387	G	T	ENST00000314446	ENSG00000131042	LILRB2
chr19	54278392	T	A	ENST00000314446	ENSG00000131042	LILRB2
chr19	54278396	A	C	ENST00000314446	ENSG00000131042	LILRB2
chr19	54278396	A	T	ENST00000314446	ENSG00000131042	LILRB2
chr19	54278401	C	A	ENST00000314446	ENSG00000131042	LILRB2
chr19	54278409	G	C	ENST00000314446	ENSG00000131042	LILRB2
chr19	54278409	G	T	ENST00000314446	ENSG00000131042	LILRB2
chr19	54278413	T	A	ENST00000314446	ENSG00000131042	LILRB2
chr19	54278440	C	A	ENST00000314446	ENSG00000131042	LILRB2
chr19	54278446	T	A	ENST00000314446	ENSG00000131042	LILRB2
chr19	54278470	G	A	ENST00000314446	ENSG00000131042	LILRB2
chr19	54278474	C	T	ENST00000314446	ENSG00000131042	LILRB2
chr19	54278475	C	T	ENST00000314446	ENSG00000131042	LILRB2
chr19	54278478	G	C	ENST00000314446	ENSG00000131042	LILRB2
chr19	54278478	G	T	ENST00000314446	ENSG00000131042	LILRB2
chr19	54278482	G	A	ENST00000314446	ENSG00000131042	LILRB2
chr19	54278483	A	T	ENST00000314446	ENSG00000131042	LILRB2
chr19	54278503	C	A	ENST00000314446	ENSG00000131042	LILRB2
chr19	54278506	C	A	ENST00000314446	ENSG00000131042	LILRB2
chr19	54278508	G	C	ENST00000314446	ENSG00000131042	LILRB2
chr19	54278508	G	T	ENST00000314446	ENSG00000131042	LILRB2
chr19	54278530	G	A	ENST00000314446	ENSG00000131042	LILRB2
chr19	54278535	G	C	ENST00000314446	ENSG00000131042	LILRB2
chr19	54278535	G	T	ENST00000314446	ENSG00000131042	LILRB2
chr19	54278560	G	A	ENST00000314446	ENSG00000131042	LILRB2
chr19	54278563	C	A	ENST00000314446	ENSG00000131042	LILRB2	TRUE	FALSE
chr19	54278563	C	G	ENST00000314446	ENSG00000131042	LILRB2	TRUE	FALSE
chr19	54278563	C	T	ENST00000314446	ENSG00000131042	LILRB2	TRUE	FALSE
chr19	54278564	T	A	ENST00000314446	ENSG00000131042	LILRB2	TRUE	FALSE
chr19	54278564	T	C	ENST00000314446	ENSG00000131042	LILRB2	TRUE	FALSE
chr19	54278564	T	G	ENST00000314446	ENSG00000131042	LILRB2	TRUE	FALSE
chr19	54278810	A	C	ENST00000314446	ENSG00000131042	LILRB2	TRUE	FALSE
chr19	54278810	A	G	ENST00000314446	ENSG00000131042	LILRB2	FALSE	FALSE
chr19	54278810	A	T	ENST00000314446	ENSG00000131042	LILRB2	TRUE	FALSE
chr19	54278811	C	A	ENST00000314446	ENSG00000131042	LILRB2	TRUE	FALSE
chr19	54278811	C	G	ENST00000314446	ENSG00000131042	LILRB2	TRUE	FALSE
chr19	54278811	C	T	ENST00000314446	ENSG00000131042	LILRB2	TRUE	FALSE
chr19	54278812	C	A	ENST00000314446	ENSG00000131042	LILRB2
chr19	54278847	G	T	ENST00000314446	ENSG00000131042	LILRB2
chr19	54278849	G	T	ENST00000314446	ENSG00000131042	LILRB2
chr19	54278854	C	A	ENST00000314446	ENSG00000131042	LILRB2
chr19	54278876	G	C	ENST00000314446	ENSG00000131042	LILRB2
chr19	54278876	G	T	ENST00000314446	ENSG00000131042	LILRB2
chr19	54278879	G	T	ENST00000314446	ENSG00000131042	LILRB2
chr19	54278884	T	A	ENST00000314446	ENSG00000131042	LILRB2
chr19	54278885	G	C	ENST00000314446	ENSG00000131042	LILRB2
chr19	54278885	G	T	ENST00000314446	ENSG00000131042	LILRB2
chr19	54278890	G	A	ENST00000314446	ENSG00000131042	LILRB2
chr19	54278897	G	C	ENST00000314446	ENSG00000131042	LILRB2
chr19	54278897	G	T	ENST00000314446	ENSG00000131042	LILRB2
chr19	54278935	G	A	ENST00000314446	ENSG00000131042	LILRB2
chr19	54278950	G	A	ENST00000314446	ENSG00000131042	LILRB2
chr19	54278956	G	A	ENST00000314446	ENSG00000131042	LILRB2
chr19	54278971	G	A	ENST00000314446	ENSG00000131042	LILRB2
chr19	54278986	C	A	ENST00000314446	ENSG00000131042	LILRB2
chr19	54278992	C	A	ENST00000314446	ENSG00000131042	LILRB2
chr19	54278995	T	A	ENST00000314446	ENSG00000131042	LILRB2
chr19	54278996	G	C	ENST00000314446	ENSG00000131042	LILRB2
chr19	54278996	G	T	ENST00000314446	ENSG00000131042	LILRB2
chr19	54279010	T	A	ENST00000314446	ENSG00000131042	LILRB2
chr19	54279014	A	C	ENST00000314446	ENSG00000131042	LILRB2
chr19	54279014	A	T	ENST00000314446	ENSG00000131042	LILRB2
chr19	54279032	A	T	ENST00000314446	ENSG00000131042	LILRB2
chr19	54279037	G	A	ENST00000314446	ENSG00000131042	LILRB2
chr19	54279052	C	A	ENST00000314446	ENSG00000131042	LILRB2
chr19	54279079	G	A	ENST00000314446	ENSG00000131042	LILRB2
chr19	54279084	G	C	ENST00000314446	ENSG00000131042	LILRB2
chr19	54279084	G	T	ENST00000314446	ENSG00000131042	LILRB2
chr19	54279090	G	C	ENST00000314446	ENSG00000131042	LILRB2
chr19	54279090	G	T	ENST00000314446	ENSG00000131042	LILRB2
chr19	54279097	T	A	ENST00000314446	ENSG00000131042	LILRB2
chr19	54279100	T	A	ENST00000314446	ENSG00000131042	LILRB2
chr19	54279109	C	A	ENST00000314446	ENSG00000131042	LILRB2	FALSE	FALSE
chr19	54279109	C	G	ENST00000314446	ENSG00000131042	LILRB2	FALSE	FALSE
chr19	54279109	C	T	ENST00000314446	ENSG00000131042	LILRB2	FALSE	FALSE
chr19	54279110	T	A	ENST00000314446	ENSG00000131042	LILRB2	FALSE	FALSE
chr19	54279110	T	C	ENST00000314446	ENSG00000131042	LILRB2	FALSE	FALSE
chr19	54279110	T	G	ENST00000314446	ENSG00000131042	LILRB2	FALSE	FALSE
chr19	54279343	A	C	ENST00000314446	ENSG00000131042	LILRB2	TRUE	FALSE
chr19	54279343	A	G	ENST00000314446	ENSG00000131042	LILRB2	TRUE	FALSE
chr19	54279343	A	T	ENST00000314446	ENSG00000131042	LILRB2	TRUE	FALSE
chr19	54279344	C	A	ENST00000314446	ENSG00000131042	LILRB2	TRUE	FALSE
chr19	54279344	C	G	ENST00000314446	ENSG00000131042	LILRB2	TRUE	FALSE
chr19	54279344	C	T	ENST00000314446	ENSG00000131042	LILRB2	TRUE	FALSE
chr19	54279360	C	A	ENST00000314446	ENSG00000131042	LILRB2
chr19	54279377	G	C	ENST00000314446	ENSG00000131042	LILRB2
chr19	54279377	G	T	ENST00000314446	ENSG00000131042	LILRB2
chr19	54279382	C	T	ENST00000314446	ENSG00000131042	LILRB2
chr19	54279383	C	T	ENST00000314446	ENSG00000131042	LILRB2
chr19	54279388	A	C	ENST00000314446	ENSG00000131042	LILRB2
chr19	54279388	A	T	ENST00000314446	ENSG00000131042	LILRB2
chr19	54279401	A	T	ENST00000314446	ENSG00000131042	LILRB2
chr19	54279406	A	C	ENST00000314446	ENSG00000131042	LILRB2
chr19	54279406	A	T	ENST00000314446	ENSG00000131042	LILRB2
chr19	54279412	A	C	ENST00000314446	ENSG00000131042	LILRB2
chr19	54279412	A	T	ENST00000314446	ENSG00000131042	LILRB2
chr19	54279415	G	T	ENST00000314446	ENSG00000131042	LILRB2
chr19	54279425	G	T	ENST00000314446	ENSG00000131042	LILRB2
chr19	54279427	C	T	ENST00000314446	ENSG00000131042	LILRB2
chr19	54279428	C	T	ENST00000314446	ENSG00000131042	LILRB2
chr19	54279476	G	T	ENST00000314446	ENSG00000131042	LILRB2
chr19	54279495	G	A	ENST00000314446	ENSG00000131042	LILRB2
chr19	54279505	G	T	ENST00000314446	ENSG00000131042	LILRB2
chr19	54279510	G	A	ENST00000314446	ENSG00000131042	LILRB2
chr19	54279519	C	A	ENST00000314446	ENSG00000131042	LILRB2
chr19	54279525	C	A	ENST00000314446	ENSG00000131042	LILRB2
chr19	54279528	C	A	ENST00000314446	ENSG00000131042	LILRB2
chr19	54279531	C	A	ENST00000314446	ENSG00000131042	LILRB2
chr19	54279534	T	A	ENST00000314446	ENSG00000131042	LILRB2
chr19	54279535	A	T	ENST00000314446	ENSG00000131042	LILRB2
chr19	54279564	G	A	ENST00000314446	ENSG00000131042	LILRB2
chr19	54279566	G	C	ENST00000314446	ENSG00000131042	LILRB2
chr19	54279566	G	T	ENST00000314446	ENSG00000131042	LILRB2
chr19	54279570	C	A	ENST00000314446	ENSG00000131042	LILRB2
chr19	54279571	A	T	ENST00000314446	ENSG00000131042	LILRB2
chr19	54279576	G	A	ENST00000314446	ENSG00000131042	LILRB2
chr19	54279591	C	A	ENST00000314446	ENSG00000131042	LILRB2
chr19	54279594	C	A	ENST00000314446	ENSG00000131042	LILRB2
chr19	54279596	G	C	ENST00000314446	ENSG00000131042	LILRB2
chr19	54279596	G	T	ENST00000314446	ENSG00000131042	LILRB2
chr19	54279618	G	A	ENST00000314446	ENSG00000131042	LILRB2	TRUE	TRUE
chr19	54279623	G	C	ENST00000314446	ENSG00000131042	LILRB2	TRUE	TRUE
chr19	54279623	G	T	ENST00000314446	ENSG00000131042	LILRB2	TRUE	TRUE
chr19	54279636	T	A	ENST00000314446	ENSG00000131042	LILRB2	TRUE	TRUE
chr19	54279640	G	C	ENST00000314446	ENSG00000131042	LILRB2	TRUE	TRUE
chr19	54279640	G	T	ENST00000314446	ENSG00000131042	LILRB2	TRUE	TRUE
chr19	54279648	C	A	ENST00000314446	ENSG00000131042	LILRB2	TRUE	FALSE
chr19	54279648	C	G	ENST00000314446	ENSG00000131042	LILRB2	TRUE	FALSE
chr19	54279648	C	T	ENST00000314446	ENSG00000131042	LILRB2	TRUE	FALSE
chr19	54279649	T	A	ENST00000314446	ENSG00000131042	LILRB2	TRUE	FALSE
chr19	54279649	T	C	ENST00000314446	ENSG00000131042	LILRB2	TRUE	FALSE
chr19	54279649	T	G	ENST00000314446	ENSG00000131042	LILRB2	TRUE	FALSE
chr19	54279789	A	C	ENST00000314446	ENSG00000131042	LILRB2	TRUE	FALSE
chr19	54279789	A	G	ENST00000314446	ENSG00000131042	LILRB2	TRUE	FALSE
chr19	54279789	A	T	ENST00000314446	ENSG00000131042	LILRB2	TRUE	FALSE
chr19	54279790	C	A	ENST00000314446	ENSG00000131042	LILRB2	TRUE	FALSE
chr19	54279790	C	G	ENST00000314446	ENSG00000131042	LILRB2	TRUE	FALSE
chr19	54279790	C	T	ENST00000314446	ENSG00000131042	LILRB2	TRUE	FALSE
chr19	54279791	C	A	ENST00000314446	ENSG00000131042	LILRB2	TRUE	TRUE
chr19	54279824	C	A	ENST00000314446	ENSG00000131042	LILRB2	TRUE	TRUE
chr19	54279828	C	T	ENST00000314446	ENSG00000131042	LILRB2	TRUE	TRUE
chr19	54279829	C	T	ENST00000314446	ENSG00000131042	LILRB2	TRUE	TRUE
chr19	54279843	G	C	ENST00000314446	ENSG00000131042	LILRB2	TRUE	TRUE
chr19	54279843	G	T	ENST00000314446	ENSG00000131042	LILRB2	TRUE	TRUE
chr19	54279846	A	C	ENST00000314446	ENSG00000131042	LILRB2	TRUE	TRUE
chr19	54279846	A	T	ENST00000314446	ENSG00000131042	LILRB2	TRUE	TRUE
chr19	54279851	G	A	ENST00000314446	ENSG00000131042	LILRB2	TRUE	TRUE
chr19	54279852	A	T	ENST00000314446	ENSG00000131042	LILRB2	TRUE	TRUE
chr19	54279858	A	C	ENST00000314446	ENSG00000131042	LILRB2	TRUE	TRUE
chr19	54279858	A	T	ENST00000314446	ENSG00000131042	LILRB2	TRUE	TRUE
chr19	54279863	G	A	ENST00000314446	ENSG00000131042	LILRB2	TRUE	TRUE
chr19	54279875	C	A	ENST00000314446	ENSG00000131042	LILRB2	TRUE	TRUE
chr19	54279876	C	T	ENST00000314446	ENSG00000131042	LILRB2	TRUE	TRUE
chr19	54279877	C	T	ENST00000314446	ENSG00000131042	LILRB2	TRUE	TRUE
chr19	54279902	G	A	ENST00000314446	ENSG00000131042	LILRB2	TRUE	TRUE
chr19	54279911	T	A	ENST00000314446	ENSG00000131042	LILRB2	TRUE	TRUE
chr19	54279920	C	A	ENST00000314446	ENSG00000131042	LILRB2	TRUE	TRUE
chr19	54279926	G	A	ENST00000314446	ENSG00000131042	LILRB2	TRUE	TRUE
chr19	54279939	C	T	ENST00000314446	ENSG00000131042	LILRB2	TRUE	TRUE
chr19	54279940	C	T	ENST00000314446	ENSG00000131042	LILRB2	TRUE	TRUE
chr19	54279949	G	C	ENST00000314446	ENSG00000131042	LILRB2	TRUE	TRUE
chr19	54279949	G	T	ENST00000314446	ENSG00000131042	LILRB2	TRUE	TRUE
chr19	54279953	T	A	ENST00000314446	ENSG00000131042	LILRB2
chr19	54279956	T	A	ENST00000314446	ENSG00000131042	LILRB2	TRUE	TRUE
chr19	54279959	C	A	ENST00000314446	ENSG00000131042	LILRB2	TRUE	TRUE
chr19	54279963	A	C	ENST00000314446	ENSG00000131042	LILRB2	TRUE	TRUE
chr19	54279963	A	T	ENST00000314446	ENSG00000131042	LILRB2	TRUE	TRUE
chr19	54279972	G	C	ENST00000314446	ENSG00000131042	LILRB2	TRUE	TRUE
chr19	54279972	G	T	ENST00000314446	ENSG00000131042	LILRB2	TRUE	TRUE
chr19	54279977	C	A	ENST00000314446	ENSG00000131042	LILRB2	TRUE	TRUE
chr19	54279980	G	A	ENST00000314446	ENSG00000131042	LILRB2	TRUE	TRUE
chr19	54279986	C	A	ENST00000314446	ENSG00000131042	LILRB2	TRUE	TRUE
chr19	54279998	G	A	ENST00000314446	ENSG00000131042	LILRB2	TRUE	TRUE
chr19	54279999	A	T	ENST00000314446	ENSG00000131042	LILRB2	TRUE	TRUE
chr19	54280025	G	A	ENST00000314446	ENSG00000131042	LILRB2	TRUE	TRUE
chr19	54280046	C	A	ENST00000314446	ENSG00000131042	LILRB2	TRUE	TRUE
chr19	54280050	C	T	ENST00000314446	ENSG00000131042	LILRB2	TRUE	TRUE
chr19	54280051	C	T	ENST00000314446	ENSG00000131042	LILRB2	TRUE	TRUE
chr19	54280064	T	A	ENST00000314446	ENSG00000131042	LILRB2	TRUE	TRUE
chr19	54280076	C	A	ENST00000314446	ENSG00000131042	LILRB2	TRUE	FALSE
chr19	54280076	C	G	ENST00000314446	ENSG00000131042	LILRB2	TRUE	FALSE
chr19	54280076	C	T	ENST00000314446	ENSG00000131042	LILRB2	TRUE	FALSE
chr19	54280077	T	A	ENST00000314446	ENSG00000131042	LILRB2	TRUE	FALSE
chr19	54280077	T	C	ENST00000314446	ENSG00000131042	LILRB2	TRUE	FALSE
chr19	54280077	T	G	ENST00000314446	ENSG00000131042	LILRB2	TRUE	FALSE
chr19	54280262	A	C	ENST00000314446	ENSG00000131042	LILRB2	TRUE	FALSE
chr19	54280262	A	G	ENST00000314446	ENSG00000131042	LILRB2	FALSE	FALSE
chr19	54280262	A	T	ENST00000314446	ENSG00000131042	LILRB2	TRUE	FALSE
chr19	54280263	C	A	ENST00000314446	ENSG00000131042	LILRB2	TRUE	FALSE
chr19	54280263	C	G	ENST00000314446	ENSG00000131042	LILRB2	TRUE	FALSE
chr19	54280263	C	T	ENST00000314446	ENSG00000131042	LILRB2	TRUE	FALSE
chr19	54280270	G	A	ENST00000314446	ENSG00000131042	LILRB2		FALSE
chr19	54280300	C	A	ENST00000314446	ENSG00000131042	LILRB2	FALSE	FALSE
chr19	54280300	C	G	ENST00000314446	ENSG00000131042	LILRB2	FALSE	FALSE
chr19	54280300	C	T	ENST00000314446	ENSG00000131042	LILRB2	FALSE	FALSE
chr19	54280301	T	A	ENST00000314446	ENSG00000131042	LILRB2	FALSE	FALSE
chr19	54280301	T	C	ENST00000314446	ENSG00000131042	LILRB2	FALSE	FALSE
chr19	54280301	T	G	ENST00000314446	ENSG00000131042	LILRB2	FALSE	FALSE
chr19	54280461	A	C	ENST00000314446	ENSG00000131042	LILRB2	FALSE	FALSE
chr19	54280461	A	G	ENST00000314446	ENSG00000131042	LILRB2	FALSE	FALSE
chr19	54280461	A	T	ENST00000314446	ENSG00000131042	LILRB2	FALSE	FALSE
chr19	54280462	C	A	ENST00000314446	ENSG00000131042	LILRB2	FALSE	FALSE
chr19	54280462	C	G	ENST00000314446	ENSG00000131042	LILRB2	FALSE	FALSE
chr19	54280462	C	T	ENST00000314446	ENSG00000131042	LILRB2	FALSE	FALSE
chr19	54280467	A	T	ENST00000314446	ENSG00000131042	LILRB2	FALSE	FALSE
chr19	54280545	C	A	ENST00000314446	ENSG00000131042	LILRB2	FALSE	FALSE
chr19	54280545	C	G	ENST00000314446	ENSG00000131042	LILRB2	FALSE	FALSE
chr19	54280545	C	T	ENST00000314446	ENSG00000131042	LILRB2	FALSE	FALSE
chr19	54280546	T	A	ENST00000314446	ENSG00000131042	LILRB2	FALSE	FALSE
chr19	54280546	T	C	ENST00000314446	ENSG00000131042	LILRB2	FALSE	FALSE
chr19	54280546	T	G	ENST00000314446	ENSG00000131042	LILRB2	FALSE	FALSE
chr19	54280959	A	C	ENST00000314446	ENSG00000131042	LILRB2	TRUE	FALSE
chr19	54280959	A	G	ENST00000314446	ENSG00000131042	LILRB2	FALSE	FALSE
chr19	54280959	A	T	ENST00000314446	ENSG00000131042	LILRB2	TRUE	FALSE
chr19	54280960	C	A	ENST00000314446	ENSG00000131042	LILRB2	TRUE	FALSE
chr19	54280960	C	G	ENST00000314446	ENSG00000131042	LILRB2	TRUE	FALSE
chr19	54280960	C	T	ENST00000314446	ENSG00000131042	LILRB2	TRUE	FALSE
chr19	54307421	C	A	ENST00000432233	ENSG00000187116	LILRA5	FALSE	FALSE
chr19	54307433	G	A	ENST00000432233	ENSG00000187116	LILRA5	FALSE	FALSE
chr19	54307442	T	A	ENST00000432233	ENSG00000187116	LILRA5	FALSE	FALSE
chr19	54307445	G	A	ENST00000432233	ENSG00000187116	LILRA5	FALSE	FALSE
chr19	54307452	C	T	ENST00000432233	ENSG00000187116	LILRA5	FALSE	FALSE
chr19	54307453	C	T	ENST00000432233	ENSG00000187116	LILRA5	FALSE	FALSE
chr19	54307460	G	A	ENST00000432233	ENSG00000187116	LILRA5	FALSE	FALSE
chr19	54307492	A	T	ENST00000432233	ENSG00000187116	LILRA5	FALSE	FALSE
chr19	54307523	C	A	ENST00000432233	ENSG00000187116	LILRA5	FALSE	FALSE
chr19	54307530	G	C	ENST00000432233	ENSG00000187116	LILRA5	FALSE	FALSE
chr19	54307530	G	T	ENST00000432233	ENSG00000187116	LILRA5	FALSE	FALSE
chr19	54307538	G	A	ENST00000432233	ENSG00000187116	LILRA5	FALSE	FALSE
chr19	54307546	G	C	ENST00000432233	ENSG00000187116	LILRA5	FALSE	FALSE
chr19	54307546	G	T	ENST00000432233	ENSG00000187116	LILRA5	FALSE	FALSE
chr19	54307550	C	A	ENST00000432233	ENSG00000187116	LILRA5	TRUE	FALSE
chr19	54307550	C	G	ENST00000432233	ENSG00000187116	LILRA5	TRUE	FALSE
chr19	54307550	C	T	ENST00000432233	ENSG00000187116	LILRA5	TRUE	FALSE
chr19	54307551	T	A	ENST00000432233	ENSG00000187116	LILRA5	TRUE	FALSE
chr19	54307551	T	C	ENST00000432233	ENSG00000187116	LILRA5	TRUE	FALSE
chr19	54307551	T	G	ENST00000432233	ENSG00000187116	LILRA5	TRUE	FALSE
chr19	54307696	A	C	ENST00000432233	ENSG00000187116	LILRA5	TRUE	FALSE
chr19	54307696	A	G	ENST00000432233	ENSG00000187116	LILRA5	TRUE	FALSE
chr19	54307696	A	T	ENST00000432233	ENSG00000187116	LILRA5	TRUE	FALSE
chr19	54307697	C	A	ENST00000432233	ENSG00000187116	LILRA5	TRUE	FALSE
chr19	54307697	C	G	ENST00000432233	ENSG00000187116	LILRA5	TRUE	FALSE
chr19	54307697	C	T	ENST00000432233	ENSG00000187116	LILRA5	TRUE	FALSE
chr19	54307716	T	A	ENST00000432233	ENSG00000187116	LILRA5	FALSE	FALSE
chr19	54307722	G	A	ENST00000432233	ENSG00000187116	LILRA5	FALSE	FALSE
chr19	54307724	G	C	ENST00000432233	ENSG00000187116	LILRA5	FALSE	FALSE
chr19	54307724	G	T	ENST00000432233	ENSG00000187116	LILRA5	FALSE	FALSE
chr19	54307749	C	A	ENST00000432233	ENSG00000187116	LILRA5	TRUE	FALSE
chr19	54307749	C	G	ENST00000432233	ENSG00000187116	LILRA5	TRUE	FALSE
chr19	54307749	C	T	ENST00000432233	ENSG00000187116	LILRA5	TRUE	FALSE
chr19	54307750	T	A	ENST00000432233	ENSG00000187116	LILRA5	TRUE	FALSE
chr19	54307750	T	C	ENST00000432233	ENSG00000187116	LILRA5	TRUE	FALSE
chr19	54307750	T	G	ENST00000432233	ENSG00000187116	LILRA5	TRUE	FALSE
chr19	54311412	A	C	ENST00000432233	ENSG00000187116	LILRA5	FALSE	FALSE
chr19	54311412	A	G	ENST00000432233	ENSG00000187116	LILRA5	FALSE	FALSE
chr19	54311412	A	T	ENST00000432233	ENSG00000187116	LILRA5	FALSE	FALSE
chr19	54311413	C	A	ENST00000432233	ENSG00000187116	LILRA5	FALSE	FALSE
chr19	54311413	C	G	ENST00000432233	ENSG00000187116	LILRA5	FALSE	FALSE
chr19	54311413	C	T	ENST00000432233	ENSG00000187116	LILRA5	FALSE	FALSE
chr19	54311414	C	A	ENST00000432233	ENSG00000187116	LILRA5	FALSE	FALSE
chr19	54311416	G	C	ENST00000432233	ENSG00000187116	LILRA5	TRUE	TRUE
chr19	54311416	G	T	ENST00000432233	ENSG00000187116	LILRA5	TRUE	TRUE
chr19	54311429	C	A	ENST00000432233	ENSG00000187116	LILRA5	TRUE	TRUE
chr19	54311447	C	A	ENST00000432233	ENSG00000187116	LILRA5	TRUE	TRUE
chr19	54311449	G	C	ENST00000432233	ENSG00000187116	LILRA5	TRUE	TRUE
chr19	54311449	G	T	ENST00000432233	ENSG00000187116	LILRA5	TRUE	TRUE
chr19	54311451	C	T	ENST00000432233	ENSG00000187116	LILRA5	TRUE	TRUE
chr19	54311452	C	T	ENST00000432233	ENSG00000187116	LILRA5	TRUE	TRUE
chr19	54311459	G	A	ENST00000432233	ENSG00000187116	LILRA5	TRUE	TRUE
chr19	54311481	A	C	ENST00000432233	ENSG00000187116	LILRA5	TRUE	TRUE
chr19	54311481	A	T	ENST00000432233	ENSG00000187116	LILRA5	TRUE	TRUE
chr19	54311484	G	T	ENST00000432233	ENSG00000187116	LILRA5	TRUE	TRUE
chr19	54311489	T	A	ENST00000432233	ENSG00000187116	LILRA5	TRUE	TRUE
chr19	54311496	C	T	ENST00000432233	ENSG00000187116	LILRA5	TRUE	TRUE
chr19	54311497	C	T	ENST00000432233	ENSG00000187116	LILRA5	TRUE	TRUE
chr19	54311540	G	A	ENST00000432233	ENSG00000187116	LILRA5	TRUE	TRUE
chr19	54311546	G	A	ENST00000432233	ENSG00000187116	LILRA5	TRUE	TRUE
chr19	54311564	G	A	ENST00000432233	ENSG00000187116	LILRA5	TRUE	TRUE
chr19	54311566	G	C	ENST00000432233	ENSG00000187116	LILRA5	TRUE	TRUE
chr19	54311566	G	T	ENST00000432233	ENSG00000187116	LILRA5	TRUE	TRUE
chr19	54311572	A	T	ENST00000432233	ENSG00000187116	LILRA5	TRUE	TRUE
chr19	54311577	C	T	ENST00000432233	ENSG00000187116	LILRA5	TRUE	TRUE
chr19	54311578	C	T	ENST00000432233	ENSG00000187116	LILRA5	TRUE	TRUE
chr19	54311588	T	A	ENST00000432233	ENSG00000187116	LILRA5	TRUE	TRUE
chr19	54311597	C	A	ENST00000432233	ENSG00000187116	LILRA5	TRUE	TRUE
chr19	54311600	C	A	ENST00000432233	ENSG00000187116	LILRA5	TRUE	TRUE
chr19	54311603	C	A	ENST00000432233	ENSG00000187116	LILRA5	TRUE	TRUE
chr19	54311627	T	A	ENST00000432233	ENSG00000187116	LILRA5
chr19	54311635	G	C	ENST00000432233	ENSG00000187116	LILRA5	TRUE	TRUE
chr19	54311635	G	T	ENST00000432233	ENSG00000187116	LILRA5	TRUE	TRUE
chr19	54311640	A	T	ENST00000432233	ENSG00000187116	LILRA5	TRUE	TRUE
chr19	54311645	G	A	ENST00000432233	ENSG00000187116	LILRA5	TRUE	TRUE
chr19	54311660	C	A	ENST00000432233	ENSG00000187116	LILRA5	TRUE	TRUE
chr19	54311663	C	A	ENST00000432233	ENSG00000187116	LILRA5	TRUE	TRUE
chr19	54311665	G	C	ENST00000432233	ENSG00000187116	LILRA5	TRUE	TRUE
chr19	54311665	G	T	ENST00000432233	ENSG00000187116	LILRA5	TRUE	TRUE
chr19	54311692	G	C	ENST00000432233	ENSG00000187116	LILRA5	TRUE	TRUE
chr19	54311692	G	T	ENST00000432233	ENSG00000187116	LILRA5	TRUE	TRUE
chr19	54311705	T	A	ENST00000432233	ENSG00000187116	LILRA5	TRUE	TRUE
chr19	54311709	G	C	ENST00000432233	ENSG00000187116	LILRA5	TRUE	TRUE
chr19	54311709	G	T	ENST00000432233	ENSG00000187116	LILRA5	TRUE	TRUE
chr19	54311717	C	A	ENST00000432233	ENSG00000187116	LILRA5	TRUE	FALSE
chr19	54311717	C	G	ENST00000432233	ENSG00000187116	LILRA5	TRUE	FALSE
chr19	54311717	C	T	ENST00000432233	ENSG00000187116	LILRA5	TRUE	FALSE
chr19	54311718	T	A	ENST00000432233	ENSG00000187116	LILRA5	TRUE	FALSE
chr19	54311718	T	C	ENST00000432233	ENSG00000187116	LILRA5	TRUE	FALSE
chr19	54311718	T	G	ENST00000432233	ENSG00000187116	LILRA5	TRUE	FALSE
chr19	54311862	A	C	ENST00000432233	ENSG00000187116	LILRA5	TRUE	FALSE
chr19	54311862	A	G	ENST00000432233	ENSG00000187116	LILRA5	TRUE	FALSE
chr19	54311862	A	T	ENST00000432233	ENSG00000187116	LILRA5	TRUE	FALSE
chr19	54311863	C	A	ENST00000432233	ENSG00000187116	LILRA5	TRUE	FALSE
chr19	54311863	C	G	ENST00000432233	ENSG00000187116	LILRA5	TRUE	FALSE
chr19	54311863	C	T	ENST00000432233	ENSG00000187116	LILRA5	TRUE	FALSE
chr19	54311864	C	A	ENST00000432233	ENSG00000187116	LILRA5	TRUE	TRUE
chr19	54311879	C	A	ENST00000432233	ENSG00000187116	LILRA5	TRUE	TRUE
chr19	54311897	C	A	ENST00000432233	ENSG00000187116	LILRA5	TRUE	TRUE
chr19	54311899	G	C	ENST00000432233	ENSG00000187116	LILRA5	TRUE	TRUE
chr19	54311899	G	T	ENST00000432233	ENSG00000187116	LILRA5	TRUE	TRUE
chr19	54311901	C	T	ENST00000432233	ENSG00000187116	LILRA5	TRUE	TRUE
chr19	54311902	C	T	ENST00000432233	ENSG00000187116	LILRA5	TRUE	TRUE
chr19	54311916	G	C	ENST00000432233	ENSG00000187116	LILRA5	TRUE	TRUE
chr19	54311916	G	T	ENST00000432233	ENSG00000187116	LILRA5	TRUE	TRUE
chr19	54311919	G	C	ENST00000432233	ENSG00000187116	LILRA5	TRUE	TRUE
chr19	54311919	G	T	ENST00000432233	ENSG00000187116	LILRA5	TRUE	TRUE
chr19	54311922	G	C	ENST00000432233	ENSG00000187116	LILRA5	TRUE	TRUE
chr19	54311922	G	T	ENST00000432233	ENSG00000187116	LILRA5	TRUE	TRUE
chr19	54311925	A	T	ENST00000432233	ENSG00000187116	LILRA5	TRUE	TRUE
chr19	54311931	G	C	ENST00000432233	ENSG00000187116	LILRA5	TRUE	TRUE
chr19	54311931	G	T	ENST00000432233	ENSG00000187116	LILRA5	TRUE	TRUE
chr19	54311936	T	A	ENST00000432233	ENSG00000187116	LILRA5	TRUE	TRUE
chr19	54311951	C	A	ENST00000432233	ENSG00000187116	LILRA5	TRUE	TRUE
chr19	54311975	T	A	ENST00000432233	ENSG00000187116	LILRA5	TRUE	TRUE
chr19	54311981	T	A	ENST00000432233	ENSG00000187116	LILRA5	TRUE	TRUE
chr19	54311987	T	A	ENST00000432233	ENSG00000187116	LILRA5	TRUE	TRUE
chr19	54311993	C	A	ENST00000432233	ENSG00000187116	LILRA5	TRUE	TRUE
chr19	54312005	G	A	ENST00000432233	ENSG00000187116	LILRA5	TRUE	TRUE
chr19	54312012	C	T	ENST00000432233	ENSG00000187116	LILRA5	TRUE	TRUE
chr19	54312013	C	T	ENST00000432233	ENSG00000187116	LILRA5	TRUE	TRUE
chr19	54312020	C	A	ENST00000432233	ENSG00000187116	LILRA5	TRUE	TRUE
chr19	54312029	C	A	ENST00000432233	ENSG00000187116	LILRA5	TRUE	TRUE
chr19	54312032	C	A	ENST00000432233	ENSG00000187116	LILRA5	TRUE	TRUE
chr19	54312035	T	A	ENST00000432233	ENSG00000187116	LILRA5	TRUE	TRUE
chr19	54312045	G	C	ENST00000432233	ENSG00000187116	LILRA5	TRUE	TRUE
chr19	54312045	G	T	ENST00000432233	ENSG00000187116	LILRA5	TRUE	TRUE
chr19	54312050	C	A	ENST00000432233	ENSG00000187116	LILRA5	TRUE	TRUE
chr19	54312053	G	A	ENST00000432233	ENSG00000187116	LILRA5	TRUE	TRUE
chr19	54312059	C	A	ENST00000432233	ENSG00000187116	LILRA5	TRUE	TRUE
chr19	54312071	G	A	ENST00000432233	ENSG00000187116	LILRA5	TRUE	TRUE
chr19	54312072	A	T	ENST00000432233	ENSG00000187116	LILRA5	TRUE	TRUE
chr19	54312119	C	A	ENST00000432233	ENSG00000187116	LILRA5	TRUE	TRUE
chr19	54312123	C	T	ENST00000432233	ENSG00000187116	LILRA5	TRUE	TRUE
chr19	54312124	C	T	ENST00000432233	ENSG00000187116	LILRA5	TRUE	TRUE
chr19	54312137	T	A	ENST00000432233	ENSG00000187116	LILRA5	TRUE	TRUE
chr19	54312149	C	A	ENST00000432233	ENSG00000187116	LILRA5	TRUE	FALSE
chr19	54312149	C	G	ENST00000432233	ENSG00000187116	LILRA5	TRUE	FALSE
chr19	54312149	C	T	ENST00000432233	ENSG00000187116	LILRA5	TRUE	FALSE
chr19	54312150	T	A	ENST00000432233	ENSG00000187116	LILRA5	TRUE	FALSE
chr19	54312150	T	C	ENST00000432233	ENSG00000187116	LILRA5	TRUE	FALSE
chr19	54312150	T	G	ENST00000432233	ENSG00000187116	LILRA5	TRUE	FALSE
chr19	54312333	A	C	ENST00000432233	ENSG00000187116	LILRA5	TRUE	FALSE
chr19	54312333	A	G	ENST00000432233	ENSG00000187116	LILRA5	FALSE	FALSE
chr19	54312333	A	T	ENST00000432233	ENSG00000187116	LILRA5	TRUE	FALSE
chr19	54312334	C	A	ENST00000432233	ENSG00000187116	LILRA5	TRUE	FALSE
chr19	54312334	C	G	ENST00000432233	ENSG00000187116	LILRA5	TRUE	FALSE
chr19	54312334	C	T	ENST00000432233	ENSG00000187116	LILRA5	TRUE	FALSE
chr19	54312341	G	A	ENST00000432233	ENSG00000187116	LILRA5	TRUE	TRUE
chr19	54312371	C	A	ENST00000432233	ENSG00000187116	LILRA5	FALSE	FALSE
chr19	54312371	C	G	ENST00000432233	ENSG00000187116	LILRA5	FALSE	FALSE
chr19	54312371	C	T	ENST00000432233	ENSG00000187116	LILRA5	FALSE	FALSE
chr19	54312372	T	A	ENST00000432233	ENSG00000187116	LILRA5	FALSE	FALSE
chr19	54312372	T	C	ENST00000432233	ENSG00000187116	LILRA5	FALSE	FALSE
chr19	54312372	T	G	ENST00000432233	ENSG00000187116	LILRA5	FALSE	FALSE
chr19	54312535	A	C	ENST00000432233	ENSG00000187116	LILRA5	TRUE	FALSE
chr19	54312535	A	G	ENST00000432233	ENSG00000187116	LILRA5	TRUE	FALSE
chr19	54312535	A	T	ENST00000432233	ENSG00000187116	LILRA5	TRUE	FALSE
chr19	54312536	C	A	ENST00000432233	ENSG00000187116	LILRA5	TRUE	FALSE
chr19	54312536	C	G	ENST00000432233	ENSG00000187116	LILRA5	TRUE	FALSE
chr19	54312536	C	T	ENST00000432233	ENSG00000187116	LILRA5	TRUE	FALSE
chr19	54312541	G	T	ENST00000432233	ENSG00000187116	LILRA5	TRUE	TRUE
chr19	54312579	C	A	ENST00000432233	ENSG00000187116	LILRA5	FALSE	FALSE
chr19	54312582	C	A	ENST00000432233	ENSG00000187116	LILRA5	FALSE	FALSE
chr19	54312591	G	A	ENST00000432233	ENSG00000187116	LILRA5	FALSE	FALSE
chr19	54312597	G	A	ENST00000432233	ENSG00000187116	LILRA5	FALSE	FALSE
chr19	54312613	C	T	ENST00000432233	ENSG00000187116	LILRA5	FALSE	FALSE
chr19	54312614	C	T	ENST00000432233	ENSG00000187116	LILRA5	FALSE	FALSE
chr19	54312622	C	A	ENST00000432233	ENSG00000187116	LILRA5	TRUE	FALSE
chr19	54312622	C	G	ENST00000432233	ENSG00000187116	LILRA5	TRUE	FALSE
chr19	54312622	C	T	ENST00000432233	ENSG00000187116	LILRA5	TRUE	FALSE
chr19	54312623	T	A	ENST00000432233	ENSG00000187116	LILRA5	TRUE	FALSE
chr19	54312623	T	C	ENST00000432233	ENSG00000187116	LILRA5	TRUE	FALSE
chr19	54312623	T	G	ENST00000432233	ENSG00000187116	LILRA5	TRUE	FALSE
chr19	54313015	A	C	ENST00000432233	ENSG00000187116	LILRA5	TRUE	FALSE
chr19	54313015	A	G	ENST00000432233	ENSG00000187116	LILRA5	FALSE	FALSE
chr19	54313015	A	T	ENST00000432233	ENSG00000187116	LILRA5	TRUE	FALSE
chr19	54313016	C	A	ENST00000432233	ENSG00000187116	LILRA5	TRUE	FALSE
chr19	54313016	C	G	ENST00000432233	ENSG00000187116	LILRA5	TRUE	FALSE
chr19	54313016	C	T	ENST00000432233	ENSG00000187116	LILRA5	TRUE	FALSE
chr19	54333580	G	A	ENST00000291759	ENSG00000239961	LILRA4	FALSE	FALSE
chr19	54333583	C	A	ENST00000291759	ENSG00000239961	LILRA4	FALSE	FALSE
chr19	54333584	C	T	ENST00000291759	ENSG00000239961	LILRA4	FALSE	FALSE
chr19	54333585	C	T	ENST00000291759	ENSG00000239961	LILRA4	FALSE	FALSE
chr19	54333592	C	A	ENST00000291759	ENSG00000239961	LILRA4	FALSE	FALSE
chr19	54333601	T	A	ENST00000291759	ENSG00000239961	LILRA4	FALSE	FALSE
chr19	54333619	T	A	ENST00000291759	ENSG00000239961	LILRA4	FALSE	FALSE
chr19	54333622	T	A	ENST00000291759	ENSG00000239961	LILRA4	FALSE	FALSE
chr19	54333634	C	A	ENST00000291759	ENSG00000239961	LILRA4	FALSE	FALSE
chr19	54333637	G	A	ENST00000291759	ENSG00000239961	LILRA4	FALSE	FALSE
chr19	54333641	G	T	ENST00000291759	ENSG00000239961	LILRA4	FALSE	FALSE
chr19	54333658	T	A	ENST00000291759	ENSG00000239961	LILRA4	FALSE	FALSE
chr19	54333661	G	A	ENST00000291759	ENSG00000239961	LILRA4	FALSE	FALSE
chr19	54333670	G	A	ENST00000291759	ENSG00000239961	LILRA4	FALSE	FALSE
chr19	54333676	C	A	ENST00000291759	ENSG00000239961	LILRA4	FALSE	FALSE
chr19	54333681	A	C	ENST00000291759	ENSG00000239961	LILRA4	FALSE	FALSE
chr19	54333681	A	T	ENST00000291759	ENSG00000239961	LILRA4	FALSE	FALSE
chr19	54333708	A	T	ENST00000291759	ENSG00000239961	LILRA4	FALSE	FALSE
chr19	54333739	C	A	ENST00000291759	ENSG00000239961	LILRA4	FALSE	FALSE
chr19	54333746	G	C	ENST00000291759	ENSG00000239961	LILRA4	FALSE	FALSE
chr19	54333746	G	T	ENST00000291759	ENSG00000239961	LILRA4	FALSE	FALSE
chr19	54333754	G	A	ENST00000291759	ENSG00000239961	LILRA4	FALSE	FALSE
chr19	54333766	C	A	ENST00000291759	ENSG00000239961	LILRA4	TRUE	FALSE
chr19	54333766	C	G	ENST00000291759	ENSG00000239961	LILRA4	TRUE	FALSE
chr19	54333766	C	T	ENST00000291759	ENSG00000239961	LILRA4	TRUE	FALSE
chr19	54333767	T	A	ENST00000291759	ENSG00000239961	LILRA4	TRUE	FALSE
chr19	54333767	T	C	ENST00000291759	ENSG00000239961	LILRA4	TRUE	FALSE
chr19	54333767	T	G	ENST00000291759	ENSG00000239961	LILRA4	TRUE	FALSE
chr19	54333913	A	C	ENST00000291759	ENSG00000239961	LILRA4	TRUE	FALSE
chr19	54333913	A	G	ENST00000291759	ENSG00000239961	LILRA4	TRUE	FALSE
chr19	54333913	A	T	ENST00000291759	ENSG00000239961	LILRA4	TRUE	FALSE
chr19	54333914	C	A	ENST00000291759	ENSG00000239961	LILRA4	TRUE	FALSE
chr19	54333914	C	G	ENST00000291759	ENSG00000239961	LILRA4	TRUE	FALSE
chr19	54333914	C	T	ENST00000291759	ENSG00000239961	LILRA4	TRUE	FALSE
chr19	54333921	T	A	ENST00000291759	ENSG00000239961	LILRA4	FALSE	FALSE
chr19	54333929	G	C	ENST00000291759	ENSG00000239961	LILRA4	FALSE	FALSE
chr19	54333929	G	T	ENST00000291759	ENSG00000239961	LILRA4	FALSE	FALSE
chr19	54333933	T	A	ENST00000291759	ENSG00000239961	LILRA4	FALSE	FALSE
chr19	54333936	T	A	ENST00000291759	ENSG00000239961	LILRA4	FALSE	FALSE
chr19	54333939	G	A	ENST00000291759	ENSG00000239961	LILRA4	FALSE	FALSE
chr19	54333957	C	A	ENST00000291759	ENSG00000239961	LILRA4	FALSE	FALSE
chr19	54333966	C	A	ENST00000291759	ENSG00000239961	LILRA4	TRUE	FALSE
chr19	54333966	C	G	ENST00000291759	ENSG00000239961	LILRA4	TRUE	FALSE
chr19	54333966	C	T	ENST00000291759	ENSG00000239961	LILRA4	TRUE	FALSE
chr19	54333967	T	A	ENST00000291759	ENSG00000239961	LILRA4	TRUE	FALSE
chr19	54333967	T	C	ENST00000291759	ENSG00000239961	LILRA4	TRUE	FALSE
chr19	54333967	T	G	ENST00000291759	ENSG00000239961	LILRA4	TRUE	FALSE
chr19	54336839	A	C	ENST00000291759	ENSG00000239961	LILRA4	TRUE	FALSE
chr19	54336839	A	G	ENST00000291759	ENSG00000239961	LILRA4	TRUE	FALSE
chr19	54336839	A	T	ENST00000291759	ENSG00000239961	LILRA4	TRUE	FALSE
chr19	54336840	C	A	ENST00000291759	ENSG00000239961	LILRA4	TRUE	FALSE
chr19	54336840	C	G	ENST00000291759	ENSG00000239961	LILRA4	TRUE	FALSE
chr19	54336840	C	T	ENST00000291759	ENSG00000239961	LILRA4	TRUE	FALSE
chr19	54336841	C	A	ENST00000291759	ENSG00000239961	LILRA4
chr19	54336843	G	C	ENST00000291759	ENSG00000239961	LILRA4
chr19	54336843	G	T	ENST00000291759	ENSG00000239961	LILRA4
chr19	54336856	C	A	ENST00000291759	ENSG00000239961	LILRA4
chr19	54336865	C	A	ENST00000291759	ENSG00000239961	LILRA4
chr19	54336884	G	C	ENST00000291759	ENSG00000239961	LILRA4
chr19	54336884	G	T	ENST00000291759	ENSG00000239961	LILRA4
chr19	54336903	G	C	ENST00000291759	ENSG00000239961	LILRA4
chr19	54336903	G	T	ENST00000291759	ENSG00000239961	LILRA4
chr19	54336908	G	C	ENST00000291759	ENSG00000239961	LILRA4
chr19	54336908	G	T	ENST00000291759	ENSG00000239961	LILRA4
chr19	54336911	G	T	ENST00000291759	ENSG00000239961	LILRA4
chr19	54336917	G	C	ENST00000291759	ENSG00000239961	LILRA4
chr19	54336917	G	T	ENST00000291759	ENSG00000239961	LILRA4
chr19	54336936	G	C	ENST00000291759	ENSG00000239961	LILRA4
chr19	54336936	G	T	ENST00000291759	ENSG00000239961	LILRA4
chr19	54336961	C	A	ENST00000291759	ENSG00000239961	LILRA4
chr19	54336967	G	A	ENST00000291759	ENSG00000239961	LILRA4
chr19	54336968	G	C	ENST00000291759	ENSG00000239961	LILRA4
chr19	54336968	G	T	ENST00000291759	ENSG00000239961	LILRA4
chr19	54336973	T	A	ENST00000291759	ENSG00000239961	LILRA4
chr19	54336982	C	A	ENST00000291759	ENSG00000239961	LILRA4
chr19	54336983	G	C	ENST00000291759	ENSG00000239961	LILRA4
chr19	54336983	G	T	ENST00000291759	ENSG00000239961	LILRA4
chr19	54336990	G	C	ENST00000291759	ENSG00000239961	LILRA4
chr19	54336990	G	T	ENST00000291759	ENSG00000239961	LILRA4
chr19	54336994	T	A	ENST00000291759	ENSG00000239961	LILRA4
chr19	54337002	A	T	ENST00000291759	ENSG00000239961	LILRA4	TRUE	TRUE
chr19	54337024	C	A	ENST00000291759	ENSG00000239961	LILRA4	TRUE	TRUE
chr19	54337027	T	A	ENST00000291759	ENSG00000239961	LILRA4	TRUE	TRUE
chr19	54337055	C	T	ENST00000291759	ENSG00000239961	LILRA4	TRUE	TRUE
chr19	54337056	C	T	ENST00000291759	ENSG00000239961	LILRA4	TRUE	TRUE
chr19	54337059	G	C	ENST00000291759	ENSG00000239961	LILRA4	TRUE	TRUE
chr19	54337059	G	T	ENST00000291759	ENSG00000239961	LILRA4	TRUE	TRUE
chr19	54337063	G	A	ENST00000291759	ENSG00000239961	LILRA4	TRUE	TRUE
chr19	54337064	A	T	ENST00000291759	ENSG00000239961	LILRA4	TRUE	TRUE
chr19	54337081	T	A	ENST00000291759	ENSG00000239961	LILRA4	TRUE	TRUE
chr19	54337084	C	A	ENST00000291759	ENSG00000239961	LILRA4	TRUE	TRUE
chr19	54337087	C	A	ENST00000291759	ENSG00000239961	LILRA4	TRUE	TRUE
chr19	54337089	G	C	ENST00000291759	ENSG00000239961	LILRA4	TRUE	TRUE
chr19	54337089	G	T	ENST00000291759	ENSG00000239961	LILRA4	TRUE	TRUE
chr19	54337111	G	A	ENST00000291759	ENSG00000239961	LILRA4	TRUE	TRUE
chr19	54337116	G	C	ENST00000291759	ENSG00000239961	LILRA4	TRUE	TRUE
chr19	54337116	G	T	ENST00000291759	ENSG00000239961	LILRA4	TRUE	TRUE
chr19	54337129	T	A	ENST00000291759	ENSG00000239961	LILRA4	TRUE	TRUE
chr19	54337141	G	A	ENST00000291759	ENSG00000239961	LILRA4	TRUE	TRUE
chr19	54337144	C	A	ENST00000291759	ENSG00000239961	LILRA4	TRUE	FALSE
chr19	54337144	C	G	ENST00000291759	ENSG00000239961	LILRA4	TRUE	FALSE
chr19	54337144	C	T	ENST00000291759	ENSG00000239961	LILRA4	TRUE	FALSE
chr19	54337145	T	A	ENST00000291759	ENSG00000239961	LILRA4	TRUE	FALSE
chr19	54337145	T	C	ENST00000291759	ENSG00000239961	LILRA4	TRUE	FALSE
chr19	54337145	T	G	ENST00000291759	ENSG00000239961	LILRA4	TRUE	FALSE
chr19	54337398	A	C	ENST00000291759	ENSG00000239961	LILRA4	TRUE	FALSE
chr19	54337398	A	G	ENST00000291759	ENSG00000239961	LILRA4	TRUE	FALSE
chr19	54337398	A	T	ENST00000291759	ENSG00000239961	LILRA4	TRUE	FALSE
chr19	54337399	C	A	ENST00000291759	ENSG00000239961	LILRA4	TRUE	FALSE
chr19	54337399	C	G	ENST00000291759	ENSG00000239961	LILRA4	TRUE	FALSE
chr19	54337399	C	T	ENST00000291759	ENSG00000239961	LILRA4	TRUE	FALSE
chr19	54337400	C	A	ENST00000291759	ENSG00000239961	LILRA4
chr19	54337435	G	T	ENST00000291759	ENSG00000239961	LILRA4
chr19	54337437	C	T	ENST00000291759	ENSG00000239961	LILRA4
chr19	54337438	C	T	ENST00000291759	ENSG00000239961	LILRA4
chr19	54337442	C	A	ENST00000291759	ENSG00000239961	LILRA4
chr19	54337464	G	C	ENST00000291759	ENSG00000239961	LILRA4
chr19	54337464	G	T	ENST00000291759	ENSG00000239961	LILRA4
chr19	54337467	G	T	ENST00000291759	ENSG00000239961	LILRA4
chr19	54337472	T	A	ENST00000291759	ENSG00000239961	LILRA4
chr19	54337473	G	C	ENST00000291759	ENSG00000239961	LILRA4
chr19	54337473	G	T	ENST00000291759	ENSG00000239961	LILRA4
chr19	54337478	G	A	ENST00000291759	ENSG00000239961	LILRA4
chr19	54337485	G	C	ENST00000291759	ENSG00000239961	LILRA4
chr19	54337485	G	T	ENST00000291759	ENSG00000239961	LILRA4
chr19	54337523	G	A	ENST00000291759	ENSG00000239961	LILRA4	TRUE	TRUE
chr19	54337538	G	A	ENST00000291759	ENSG00000239961	LILRA4	TRUE	TRUE
chr19	54337544	G	A	ENST00000291759	ENSG00000239961	LILRA4	TRUE	TRUE
chr19	54337559	G	A	ENST00000291759	ENSG00000239961	LILRA4	TRUE	TRUE
chr19	54337580	C	A	ENST00000291759	ENSG00000239961	LILRA4	TRUE	TRUE
chr19	54337583	T	A	ENST00000291759	ENSG00000239961	LILRA4	TRUE	TRUE
chr19	54337584	G	C	ENST00000291759	ENSG00000239961	LILRA4	TRUE	TRUE
chr19	54337584	G	T	ENST00000291759	ENSG00000239961	LILRA4	TRUE	TRUE
chr19	54337593	G	C	ENST00000291759	ENSG00000239961	LILRA4	TRUE	TRUE
chr19	54337593	G	T	ENST00000291759	ENSG00000239961	LILRA4	TRUE	TRUE
chr19	54337598	T	A	ENST00000291759	ENSG00000239961	LILRA4	TRUE	TRUE
chr19	54337602	G	C	ENST00000291759	ENSG00000239961	LILRA4	TRUE	TRUE
chr19	54337602	G	T	ENST00000291759	ENSG00000239961	LILRA4	TRUE	TRUE
chr19	54337620	A	T	ENST00000291759	ENSG00000239961	LILRA4	TRUE	TRUE
chr19	54337625	G	A	ENST00000291759	ENSG00000239961	LILRA4	TRUE	TRUE
chr19	54337640	C	A	ENST00000291759	ENSG00000239961	LILRA4	TRUE	TRUE
chr19	54337643	C	A	ENST00000291759	ENSG00000239961	LILRA4	TRUE	TRUE
chr19	54337664	G	A	ENST00000291759	ENSG00000239961	LILRA4	TRUE	TRUE
chr19	54337685	T	A	ENST00000291759	ENSG00000239961	LILRA4	TRUE	TRUE
chr19	54337697	C	A	ENST00000291759	ENSG00000239961	LILRA4	TRUE	FALSE
chr19	54337697	C	G	ENST00000291759	ENSG00000239961	LILRA4	TRUE	FALSE
chr19	54337697	C	T	ENST00000291759	ENSG00000239961	LILRA4	TRUE	FALSE
chr19	54337698	T	A	ENST00000291759	ENSG00000239961	LILRA4	TRUE	FALSE
chr19	54337698	T	C	ENST00000291759	ENSG00000239961	LILRA4	TRUE	FALSE
chr19	54337698	T	G	ENST00000291759	ENSG00000239961	LILRA4	TRUE	FALSE
chr19	54337934	A	C	ENST00000291759	ENSG00000239961	LILRA4	TRUE	FALSE
chr19	54337934	A	G	ENST00000291759	ENSG00000239961	LILRA4	TRUE	FALSE
chr19	54337934	A	T	ENST00000291759	ENSG00000239961	LILRA4	TRUE	FALSE
chr19	54337935	C	A	ENST00000291759	ENSG00000239961	LILRA4	TRUE	FALSE
chr19	54337935	C	G	ENST00000291759	ENSG00000239961	LILRA4	TRUE	FALSE
chr19	54337935	C	T	ENST00000291759	ENSG00000239961	LILRA4	TRUE	FALSE
chr19	54337938	G	C	ENST00000291759	ENSG00000239961	LILRA4	TRUE	TRUE
chr19	54337938	G	T	ENST00000291759	ENSG00000239961	LILRA4	TRUE	TRUE
chr19	54337951	G	A	ENST00000291759	ENSG00000239961	LILRA4	TRUE	TRUE
chr19	54337969	C	A	ENST00000291759	ENSG00000239961	LILRA4	TRUE	TRUE
chr19	54337971	G	T	ENST00000291759	ENSG00000239961	LILRA4	TRUE	TRUE
chr19	54337973	C	T	ENST00000291759	ENSG00000239961	LILRA4	TRUE	TRUE
chr19	54337974	C	T	ENST00000291759	ENSG00000239961	LILRA4	TRUE	TRUE
chr19	54337979	G	C	ENST00000291759	ENSG00000239961	LILRA4	TRUE	TRUE
chr19	54337979	G	T	ENST00000291759	ENSG00000239961	LILRA4	TRUE	TRUE
chr19	54337996	C	A	ENST00000291759	ENSG00000239961	LILRA4	TRUE	TRUE
chr19	54337997	A	C	ENST00000291759	ENSG00000239961	LILRA4	TRUE	TRUE
chr19	54337997	A	T	ENST00000291759	ENSG00000239961	LILRA4	TRUE	TRUE
chr19	54338003	G	C	ENST00000291759	ENSG00000239961	LILRA4	TRUE	TRUE
chr19	54338003	G	T	ENST00000291759	ENSG00000239961	LILRA4	TRUE	TRUE
chr19	54338006	G	T	ENST00000291759	ENSG00000239961	LILRA4	TRUE	TRUE
chr19	54338011	T	A	ENST00000291759	ENSG00000239961	LILRA4	TRUE	TRUE
chr19	54338062	G	A	ENST00000291759	ENSG00000239961	LILRA4	TRUE	TRUE
chr19	54338068	T	A	ENST00000291759	ENSG00000239961	LILRA4	TRUE	TRUE
chr19	54338071	C	A	ENST00000291759	ENSG00000239961	LILRA4	TRUE	TRUE
chr19	54338083	G	A	ENST00000291759	ENSG00000239961	LILRA4	TRUE	TRUE
chr19	54338088	G	C	ENST00000291759	ENSG00000239961	LILRA4	TRUE	TRUE
chr19	54338088	G	T	ENST00000291759	ENSG00000239961	LILRA4	TRUE	TRUE
chr19	54338099	C	T	ENST00000291759	ENSG00000239961	LILRA4	TRUE	TRUE
chr19	54338100	C	T	ENST00000291759	ENSG00000239961	LILRA4	TRUE	TRUE
chr19	54338119	C	A	ENST00000291759	ENSG00000239961	LILRA4	TRUE	TRUE
chr19	54338122	C	A	ENST00000291759	ENSG00000239961	LILRA4	TRUE	TRUE
chr19	54338125	C	A	ENST00000291759	ENSG00000239961	LILRA4	TRUE	TRUE
chr19	54338149	C	A	ENST00000291759	ENSG00000239961	LILRA4	TRUE	TRUE
chr19	54338157	G	C	ENST00000291759	ENSG00000239961	LILRA4	TRUE	TRUE
chr19	54338157	G	T	ENST00000291759	ENSG00000239961	LILRA4	TRUE	TRUE
chr19	54338162	A	T	ENST00000291759	ENSG00000239961	LILRA4	TRUE	TRUE
chr19	54338185	C	A	ENST00000291759	ENSG00000239961	LILRA4	TRUE	TRUE
chr19	54338187	G	C	ENST00000291759	ENSG00000239961	LILRA4	TRUE	TRUE
chr19	54338187	G	T	ENST00000291759	ENSG00000239961	LILRA4	TRUE	TRUE
chr19	54338227	T	A	ENST00000291759	ENSG00000239961	LILRA4	TRUE	TRUE
chr19	54338231	G	C	ENST00000291759	ENSG00000239961	LILRA4	TRUE	TRUE
chr19	54338231	G	T	ENST00000291759	ENSG00000239961	LILRA4	TRUE	TRUE
chr19	54338236	C	A	ENST00000291759	ENSG00000239961	LILRA4	TRUE	FALSE
chr19	54338236	C	G	ENST00000291759	ENSG00000239961	LILRA4	TRUE	FALSE
chr19	54338236	C	T	ENST00000291759	ENSG00000239961	LILRA4	TRUE	FALSE
chr19	54338237	T	A	ENST00000291759	ENSG00000239961	LILRA4	TRUE	FALSE
chr19	54338237	T	C	ENST00000291759	ENSG00000239961	LILRA4	TRUE	FALSE
chr19	54338237	T	G	ENST00000291759	ENSG00000239961	LILRA4	TRUE	FALSE
chr19	54338394	A	C	ENST00000291759	ENSG00000239961	LILRA4	TRUE	FALSE
chr19	54338394	A	G	ENST00000291759	ENSG00000239961	LILRA4	TRUE	FALSE
chr19	54338394	A	T	ENST00000291759	ENSG00000239961	LILRA4	TRUE	FALSE
chr19	54338395	C	A	ENST00000291759	ENSG00000239961	LILRA4	TRUE	FALSE
chr19	54338395	C	G	ENST00000291759	ENSG00000239961	LILRA4	TRUE	FALSE
chr19	54338395	C	T	ENST00000291759	ENSG00000239961	LILRA4	TRUE	FALSE
chr19	54338411	C	A	ENST00000291759	ENSG00000239961	LILRA4	TRUE	TRUE
chr19	54338429	C	A	ENST00000291759	ENSG00000239961	LILRA4	TRUE	TRUE
chr19	54338431	G	C	ENST00000291759	ENSG00000239961	LILRA4	TRUE	TRUE
chr19	54338431	G	T	ENST00000291759	ENSG00000239961	LILRA4	TRUE	TRUE
chr19	54338433	C	T	ENST00000291759	ENSG00000239961	LILRA4	TRUE	TRUE
chr19	54338434	C	T	ENST00000291759	ENSG00000239961	LILRA4	TRUE	TRUE
chr19	54338450	G	A	ENST00000291759	ENSG00000239961	LILRA4	TRUE	TRUE
chr19	54338451	A	C	ENST00000291759	ENSG00000239961	LILRA4	TRUE	TRUE
chr19	54338451	A	T	ENST00000291759	ENSG00000239961	LILRA4	TRUE	TRUE
chr19	54338454	G	C	ENST00000291759	ENSG00000239961	LILRA4	TRUE	TRUE
chr19	54338454	G	T	ENST00000291759	ENSG00000239961	LILRA4	TRUE	TRUE
chr19	54338457	A	T	ENST00000291759	ENSG00000239961	LILRA4	TRUE	TRUE
chr19	54338463	A	C	ENST00000291759	ENSG00000239961	LILRA4	TRUE	TRUE
chr19	54338463	A	T	ENST00000291759	ENSG00000239961	LILRA4	TRUE	TRUE
chr19	54338468	G	A	ENST00000291759	ENSG00000239961	LILRA4	TRUE	TRUE
chr19	54338480	C	A	ENST00000291759	ENSG00000239961	LILRA4	TRUE	TRUE
chr19	54338481	C	T	ENST00000291759	ENSG00000239961	LILRA4	TRUE	TRUE
chr19	54338482	C	T	ENST00000291759	ENSG00000239961	LILRA4	TRUE	TRUE
chr19	54338507	T	A	ENST00000291759	ENSG00000239961	LILRA4	TRUE	TRUE
chr19	54338513	T	A	ENST00000291759	ENSG00000239961	LILRA4	TRUE	TRUE
chr19	54338519	C	A	ENST00000291759	ENSG00000239961	LILRA4	TRUE	TRUE
chr19	54338525	C	A	ENST00000291759	ENSG00000239961	LILRA4	TRUE	TRUE
chr19	54338534	T	A	ENST00000291759	ENSG00000239961	LILRA4	TRUE	TRUE
chr19	54338536	A	C	ENST00000291759	ENSG00000239961	LILRA4	TRUE	TRUE
chr19	54338536	A	T	ENST00000291759	ENSG00000239961	LILRA4	TRUE	TRUE
chr19	54338548	G	T	ENST00000291759	ENSG00000239961	LILRA4	TRUE	TRUE
chr19	54338554	G	C	ENST00000291759	ENSG00000239961	LILRA4	TRUE	TRUE
chr19	54338554	G	T	ENST00000291759	ENSG00000239961	LILRA4	TRUE	TRUE
chr19	54338561	C	A	ENST00000291759	ENSG00000239961	LILRA4	TRUE	TRUE
chr19	54338564	C	A	ENST00000291759	ENSG00000239961	LILRA4	TRUE	TRUE
chr19	54338567	T	A	ENST00000291759	ENSG00000239961	LILRA4	TRUE	TRUE
chr19	54338577	G	C	ENST00000291759	ENSG00000239961	LILRA4	TRUE	TRUE
chr19	54338577	G	T	ENST00000291759	ENSG00000239961	LILRA4	TRUE	TRUE
chr19	54338585	G	A	ENST00000291759	ENSG00000239961	LILRA4	TRUE	TRUE
chr19	54338591	C	A	ENST00000291759	ENSG00000239961	LILRA4	TRUE	TRUE
chr19	54338603	G	A	ENST00000291759	ENSG00000239961	LILRA4	TRUE	TRUE
chr19	54338604	A	T	ENST00000291759	ENSG00000239961	LILRA4	TRUE	TRUE
chr19	54338607	C	T	ENST00000291759	ENSG00000239961	LILRA4	TRUE	TRUE
chr19	54338608	C	T	ENST00000291759	ENSG00000239961	LILRA4	TRUE	TRUE
chr19	54338628	C	T	ENST00000291759	ENSG00000239961	LILRA4	TRUE	TRUE
chr19	54338629	C	T	ENST00000291759	ENSG00000239961	LILRA4	TRUE	TRUE
chr19	54338651	C	A	ENST00000291759	ENSG00000239961	LILRA4	TRUE	TRUE
chr19	54338655	C	T	ENST00000291759	ENSG00000239961	LILRA4	TRUE	TRUE
chr19	54338656	C	T	ENST00000291759	ENSG00000239961	LILRA4	TRUE	TRUE
chr19	54338669	T	A	ENST00000291759	ENSG00000239961	LILRA4	TRUE	TRUE
chr19	54338681	C	A	ENST00000291759	ENSG00000239961	LILRA4	TRUE	FALSE
chr19	54338681	C	G	ENST00000291759	ENSG00000239961	LILRA4	TRUE	FALSE
chr19	54338681	C	T	ENST00000291759	ENSG00000239961	LILRA4	TRUE	FALSE
chr19	54338682	T	A	ENST00000291759	ENSG00000239961	LILRA4	TRUE	FALSE
chr19	54338682	T	C	ENST00000291759	ENSG00000239961	LILRA4	TRUE	FALSE
chr19	54338682	T	G	ENST00000291759	ENSG00000239961	LILRA4	TRUE	FALSE
chr19	54338864	A	C	ENST00000291759	ENSG00000239961	LILRA4	FALSE	FALSE
chr19	54338864	A	G	ENST00000291759	ENSG00000239961	LILRA4	FALSE	FALSE
chr19	54338864	A	T	ENST00000291759	ENSG00000239961	LILRA4	FALSE	FALSE
chr19	54338865	C	A	ENST00000291759	ENSG00000239961	LILRA4	FALSE	FALSE
chr19	54338865	C	G	ENST00000291759	ENSG00000239961	LILRA4	FALSE	FALSE
chr19	54338865	C	T	ENST00000291759	ENSG00000239961	LILRA4	FALSE	FALSE
chr19	54338866	C	A	ENST00000291759	ENSG00000239961	LILRA4	TRUE	FALSE
chr19	54338872	G	A	ENST00000291759	ENSG00000239961	LILRA4	TRUE	FALSE
chr19	54338902	C	A	ENST00000291759	ENSG00000239961	LILRA4	FALSE	FALSE
chr19	54338902	C	G	ENST00000291759	ENSG00000239961	LILRA4	FALSE	FALSE
chr19	54338902	C	T	ENST00000291759	ENSG00000239961	LILRA4	FALSE	FALSE
chr19	54338903	T	A	ENST00000291759	ENSG00000239961	LILRA4	FALSE	FALSE
chr19	54338903	T	C	ENST00000291759	ENSG00000239961	LILRA4	FALSE	FALSE
chr19	54338903	T	G	ENST00000291759	ENSG00000239961	LILRA4	FALSE	FALSE
chr19	54339058	A	C	ENST00000291759	ENSG00000239961	LILRA4	FALSE	FALSE
chr19	54339058	A	G	ENST00000291759	ENSG00000239961	LILRA4	FALSE	FALSE
chr19	54339058	A	T	ENST00000291759	ENSG00000239961	LILRA4	FALSE	FALSE
chr19	54339059	C	A	ENST00000291759	ENSG00000239961	LILRA4	FALSE	FALSE
chr19	54339059	C	G	ENST00000291759	ENSG00000239961	LILRA4	FALSE	FALSE
chr19	54339059	C	T	ENST00000291759	ENSG00000239961	LILRA4	FALSE	FALSE
chr19	54355276	T	A	ENST00000391742	ENSG00000167613	LAIR1	FALSE	FALSE
chr19	54355289	A	C	ENST00000391742	ENSG00000167613	LAIR1	FALSE	FALSE
chr19	54355289	A	T	ENST00000391742	ENSG00000167613	LAIR1	FALSE	FALSE
chr19	54355303	C	A	ENST00000391742	ENSG00000167613	LAIR1	FALSE	FALSE
chr19	54355315	T	A	ENST00000391742	ENSG00000167613	LAIR1	FALSE	FALSE
chr19	54355324	G	A	ENST00000391742	ENSG00000167613	LAIR1	FALSE	FALSE
chr19	54355351	G	A	ENST00000391742	ENSG00000167613	LAIR1	FALSE	FALSE
chr19	54355361	C	T	ENST00000391742	ENSG00000167613	LAIR1	FALSE	FALSE
chr19	54355362	C	T	ENST00000391742	ENSG00000167613	LAIR1	FALSE	FALSE
chr19	54355375	G	A	ENST00000391742	ENSG00000167613	LAIR1	FALSE	FALSE
chr19	54355379	A	C	ENST00000391742	ENSG00000167613	LAIR1	FALSE	FALSE
chr19	54355379	A	T	ENST00000391742	ENSG00000167613	LAIR1	FALSE	FALSE
chr19	54355390	C	A	ENST00000391742	ENSG00000167613	LAIR1	FALSE	FALSE
chr19	54355393	G	A	ENST00000391742	ENSG00000167613	LAIR1	FALSE	FALSE
chr19	54355415	C	A	ENST00000391742	ENSG00000167613	LAIR1	TRUE	FALSE
chr19	54355415	C	G	ENST00000391742	ENSG00000167613	LAIR1	TRUE	FALSE
chr19	54355415	C	T	ENST00000391742	ENSG00000167613	LAIR1	TRUE	FALSE
chr19	54355416	T	A	ENST00000391742	ENSG00000167613	LAIR1	TRUE	FALSE
chr19	54355416	T	C	ENST00000391742	ENSG00000167613	LAIR1	TRUE	FALSE
chr19	54355416	T	G	ENST00000391742	ENSG00000167613	LAIR1	TRUE	FALSE
chr19	54355952	A	C	ENST00000391742	ENSG00000167613	LAIR1	TRUE	FALSE
chr19	54355952	A	G	ENST00000391742	ENSG00000167613	LAIR1	TRUE	FALSE
chr19	54355952	A	T	ENST00000391742	ENSG00000167613	LAIR1	TRUE	FALSE
chr19	54355953	C	A	ENST00000391742	ENSG00000167613	LAIR1	TRUE	FALSE
chr19	54355953	C	G	ENST00000391742	ENSG00000167613	LAIR1	TRUE	FALSE
chr19	54355953	C	T	ENST00000391742	ENSG00000167613	LAIR1	TRUE	FALSE
chr19	54355955	G	T	ENST00000391742	ENSG00000167613	LAIR1	FALSE	FALSE
chr19	54355968	C	A	ENST00000391742	ENSG00000167613	LAIR1	FALSE	FALSE
chr19	54355971	T	A	ENST00000391742	ENSG00000167613	LAIR1	FALSE	FALSE
chr19	54355977	T	A	ENST00000391742	ENSG00000167613	LAIR1	FALSE	FALSE
chr19	54355980	C	A	ENST00000391742	ENSG00000167613	LAIR1	FALSE	FALSE
chr19	54355989	C	A	ENST00000391742	ENSG00000167613	LAIR1	FALSE	FALSE
chr19	54356004	T	A	ENST00000391742	ENSG00000167613	LAIR1	FALSE	FALSE
chr19	54356007	C	A	ENST00000391742	ENSG00000167613	LAIR1	TRUE	FALSE
chr19	54356007	C	G	ENST00000391742	ENSG00000167613	LAIR1	TRUE	FALSE
chr19	54356007	C	T	ENST00000391742	ENSG00000167613	LAIR1	TRUE	FALSE
chr19	54356008	T	A	ENST00000391742	ENSG00000167613	LAIR1	TRUE	FALSE
chr19	54356008	T	C	ENST00000391742	ENSG00000167613	LAIR1	TRUE	TRUE
chr19	54356008	T	G	ENST00000391742	ENSG00000167613	LAIR1	TRUE	FALSE
chr19	54356228	A	C	ENST00000391742	ENSG00000167613	LAIR1	TRUE	FALSE
chr19	54356228	A	G	ENST00000391742	ENSG00000167613	LAIR1	TRUE	FALSE
chr19	54356228	A	T	ENST00000391742	ENSG00000167613	LAIR1	TRUE	FALSE
chr19	54356229	C	A	ENST00000391742	ENSG00000167613	LAIR1	TRUE	FALSE
chr19	54356229	C	G	ENST00000391742	ENSG00000167613	LAIR1	TRUE	FALSE
chr19	54356229	C	T	ENST00000391742	ENSG00000167613	LAIR1	TRUE	FALSE
chr19	54356242	C	A	ENST00000391742	ENSG00000167613	LAIR1	TRUE	TRUE
chr19	54356268	C	A	ENST00000391742	ENSG00000167613	LAIR1	TRUE	FALSE
chr19	54356268	C	G	ENST00000391742	ENSG00000167613	LAIR1	TRUE	FALSE
chr19	54356268	C	T	ENST00000391742	ENSG00000167613	LAIR1	TRUE	FALSE
chr19	54356269	T	A	ENST00000391742	ENSG00000167613	LAIR1	TRUE	FALSE
chr19	54356269	T	C	ENST00000391742	ENSG00000167613	LAIR1	TRUE	FALSE
chr19	54356269	T	G	ENST00000391742	ENSG00000167613	LAIR1	TRUE	FALSE
chr19	54356354	A	C	ENST00000391742	ENSG00000167613	LAIR1	TRUE	FALSE
chr19	54356354	A	G	ENST00000391742	ENSG00000167613	LAIR1	TRUE	FALSE
chr19	54356354	A	T	ENST00000391742	ENSG00000167613	LAIR1	TRUE	FALSE
chr19	54356355	C	A	ENST00000391742	ENSG00000167613	LAIR1	TRUE	FALSE
chr19	54356355	C	G	ENST00000391742	ENSG00000167613	LAIR1	TRUE	FALSE
chr19	54356355	C	T	ENST00000391742	ENSG00000167613	LAIR1	TRUE	FALSE
chr19	54356360	G	A	ENST00000391742	ENSG00000167613	LAIR1	TRUE	TRUE
chr19	54356363	G	A	ENST00000391742	ENSG00000167613	LAIR1	TRUE	TRUE
chr19	54356369	T	A	ENST00000391742	ENSG00000167613	LAIR1	TRUE	TRUE
chr19	54356372	G	A	ENST00000391742	ENSG00000167613	LAIR1	TRUE	TRUE
chr19	54356375	C	A	ENST00000391742	ENSG00000167613	LAIR1	TRUE	TRUE
chr19	54356378	C	A	ENST00000391742	ENSG00000167613	LAIR1	TRUE	TRUE
chr19	54356384	T	A	ENST00000391742	ENSG00000167613	LAIR1	TRUE	TRUE
chr19	54356390	T	A	ENST00000391742	ENSG00000167613	LAIR1	TRUE	TRUE
chr19	54356399	C	A	ENST00000391742	ENSG00000167613	LAIR1	TRUE	FALSE
chr19	54356399	C	G	ENST00000391742	ENSG00000167613	LAIR1	TRUE	FALSE
chr19	54356399	C	T	ENST00000391742	ENSG00000167613	LAIR1	TRUE	FALSE
chr19	54356400	T	A	ENST00000391742	ENSG00000167613	LAIR1	TRUE	FALSE
chr19	54356400	T	C	ENST00000391742	ENSG00000167613	LAIR1	TRUE	FALSE
chr19	54356400	T	G	ENST00000391742	ENSG00000167613	LAIR1	TRUE	FALSE
chr19	54356489	A	C	ENST00000391742	ENSG00000167613	LAIR1	TRUE	FALSE
chr19	54356489	A	G	ENST00000391742	ENSG00000167613	LAIR1	FALSE	FALSE
chr19	54356489	A	T	ENST00000391742	ENSG00000167613	LAIR1	TRUE	FALSE
chr19	54356490	C	A	ENST00000391742	ENSG00000167613	LAIR1	TRUE	FALSE
chr19	54356490	C	G	ENST00000391742	ENSG00000167613	LAIR1	TRUE	FALSE
chr19	54356490	C	T	ENST00000391742	ENSG00000167613	LAIR1	TRUE	FALSE
chr19	54356494	G	A	ENST00000391742	ENSG00000167613	LAIR1	TRUE	TRUE
chr19	54356497	T	A	ENST00000391742	ENSG00000167613	LAIR1	TRUE	TRUE
chr19	54356503	G	A	ENST00000391742	ENSG00000167613	LAIR1	TRUE	TRUE
chr19	54356509	G	A	ENST00000391742	ENSG00000167613	LAIR1	TRUE	TRUE
chr19	54356519	G	T	ENST00000391742	ENSG00000167613	LAIR1	TRUE	TRUE
chr19	54356543	A	T	ENST00000391742	ENSG00000167613	LAIR1	TRUE	TRUE
chr19	54356562	G	C	ENST00000391742	ENSG00000167613	LAIR1	TRUE	TRUE
chr19	54356562	G	T	ENST00000391742	ENSG00000167613	LAIR1	TRUE	TRUE
chr19	54356579	A	C	ENST00000391742	ENSG00000167613	LAIR1	TRUE	TRUE
chr19	54356579	A	T	ENST00000391742	ENSG00000167613	LAIR1	TRUE	TRUE
chr19	54356590	C	A	ENST00000391742	ENSG00000167613	LAIR1	TRUE	TRUE
chr19	54356596	T	A	ENST00000391742	ENSG00000167613	LAIR1	TRUE	TRUE
chr19	54356605	G	A	ENST00000391742	ENSG00000167613	LAIR1	TRUE	TRUE
chr19	54356620	C	A	ENST00000391742	ENSG00000167613	LAIR1	TRUE	FALSE
chr19	54356620	C	G	ENST00000391742	ENSG00000167613	LAIR1	TRUE	FALSE
chr19	54356620	C	T	ENST00000391742	ENSG00000167613	LAIR1	TRUE	FALSE
chr19	54356621	T	A	ENST00000391742	ENSG00000167613	LAIR1	TRUE	FALSE
chr19	54356621	T	C	ENST00000391742	ENSG00000167613	LAIR1	TRUE	FALSE
chr19	54356621	T	G	ENST00000391742	ENSG00000167613	LAIR1	TRUE	FALSE
chr19	54356926	A	C	ENST00000391742	ENSG00000167613	LAIR1	TRUE	FALSE
chr19	54356926	A	G	ENST00000391742	ENSG00000167613	LAIR1	TRUE	FALSE
chr19	54356926	A	T	ENST00000391742	ENSG00000167613	LAIR1	TRUE	FALSE
chr19	54356927	C	A	ENST00000391742	ENSG00000167613	LAIR1	TRUE	FALSE
chr19	54356927	C	G	ENST00000391742	ENSG00000167613	LAIR1	TRUE	FALSE
chr19	54356927	C	T	ENST00000391742	ENSG00000167613	LAIR1	TRUE	FALSE
chr19	54356931	C	A	ENST00000391742	ENSG00000167613	LAIR1	TRUE	TRUE
chr19	54356948	G	T	ENST00000391742	ENSG00000167613	LAIR1	TRUE	TRUE
chr19	54356958	G	A	ENST00000391742	ENSG00000167613	LAIR1	TRUE	TRUE
chr19	54356967	C	A	ENST00000391742	ENSG00000167613	LAIR1	TRUE	FALSE
chr19	54356967	C	G	ENST00000391742	ENSG00000167613	LAIR1	TRUE	FALSE
chr19	54356967	C	T	ENST00000391742	ENSG00000167613	LAIR1	TRUE	FALSE
chr19	54356968	T	A	ENST00000391742	ENSG00000167613	LAIR1	TRUE	FALSE
chr19	54356968	T	C	ENST00000391742	ENSG00000167613	LAIR1	TRUE	FALSE
chr19	54356968	T	G	ENST00000391742	ENSG00000167613	LAIR1	TRUE	FALSE
chr19	54360020	A	C	ENST00000391742	ENSG00000167613	LAIR1	TRUE	FALSE
chr19	54360020	A	G	ENST00000391742	ENSG00000167613	LAIR1	TRUE	FALSE
chr19	54360020	A	T	ENST00000391742	ENSG00000167613	LAIR1	TRUE	FALSE
chr19	54360021	C	A	ENST00000391742	ENSG00000167613	LAIR1	TRUE	FALSE
chr19	54360021	C	G	ENST00000391742	ENSG00000167613	LAIR1	TRUE	FALSE
chr19	54360021	C	T	ENST00000391742	ENSG00000167613	LAIR1	TRUE	FALSE
chr19	54360022	C	A	ENST00000391742	ENSG00000167613	LAIR1
chr19	54360027	G	C	ENST00000391742	ENSG00000167613	LAIR1
chr19	54360027	G	T	ENST00000391742	ENSG00000167613	LAIR1
chr19	54360040	C	A	ENST00000391742	ENSG00000167613	LAIR1
chr19	54360064	C	A	ENST00000391742	ENSG00000167613	LAIR1
chr19	54360073	C	A	ENST00000391742	ENSG00000167613	LAIR1	TRUE	FALSE
chr19	54360073	C	G	ENST00000391742	ENSG00000167613	LAIR1	TRUE	FALSE
chr19	54360073	C	T	ENST00000391742	ENSG00000167613	LAIR1	TRUE	FALSE
chr19	54360074	T	A	ENST00000391742	ENSG00000167613	LAIR1	TRUE	FALSE
chr19	54360074	T	C	ENST00000391742	ENSG00000167613	LAIR1	TRUE	FALSE
chr19	54360074	T	G	ENST00000391742	ENSG00000167613	LAIR1	TRUE	FALSE
chr19	54360914	A	C	ENST00000391742	ENSG00000167613	LAIR1	TRUE	FALSE
chr19	54360914	A	G	ENST00000391742	ENSG00000167613	LAIR1	TRUE	FALSE
chr19	54360914	A	T	ENST00000391742	ENSG00000167613	LAIR1	TRUE	FALSE
chr19	54360915	C	A	ENST00000391742	ENSG00000167613	LAIR1	TRUE	FALSE
chr19	54360915	C	G	ENST00000391742	ENSG00000167613	LAIR1	TRUE	FALSE
chr19	54360915	C	T	ENST00000391742	ENSG00000167613	LAIR1	TRUE	FALSE
chr19	54360916	C	A	ENST00000391742	ENSG00000167613	LAIR1	TRUE	TRUE
chr19	54360919	T	A	ENST00000391742	ENSG00000167613	LAIR1	TRUE	TRUE
chr19	54360931	C	A	ENST00000391742	ENSG00000167613	LAIR1	TRUE	TRUE
chr19	54360935	G	C	ENST00000391742	ENSG00000167613	LAIR1	TRUE	TRUE
chr19	54360935	G	T	ENST00000391742	ENSG00000167613	LAIR1	TRUE	TRUE
chr19	54360946	G	A	ENST00000391742	ENSG00000167613	LAIR1	TRUE	TRUE
chr19	54360949	C	A	ENST00000391742	ENSG00000167613	LAIR1	TRUE	TRUE
chr19	54360953	C	T	ENST00000391742	ENSG00000167613	LAIR1	TRUE	TRUE
chr19	54360954	C	T	ENST00000391742	ENSG00000167613	LAIR1	TRUE	TRUE
chr19	54360958	T	A	ENST00000391742	ENSG00000167613	LAIR1	TRUE	TRUE
chr19	54360967	T	A	ENST00000391742	ENSG00000167613	LAIR1	TRUE	TRUE
chr19	54360968	A	C	ENST00000391742	ENSG00000167613	LAIR1	TRUE	TRUE
chr19	54360968	A	T	ENST00000391742	ENSG00000167613	LAIR1	TRUE	TRUE
chr19	54360971	A	C	ENST00000391742	ENSG00000167613	LAIR1	TRUE	TRUE
chr19	54360971	A	T	ENST00000391742	ENSG00000167613	LAIR1	TRUE	TRUE
chr19	54360977	G	T	ENST00000391742	ENSG00000167613	LAIR1	TRUE	TRUE
chr19	54360983	A	C	ENST00000391742	ENSG00000167613	LAIR1	TRUE	TRUE
chr19	54360983	A	T	ENST00000391742	ENSG00000167613	LAIR1	TRUE	TRUE
chr19	54361000	C	A	ENST00000391742	ENSG00000167613	LAIR1	TRUE	TRUE
chr19	54361003	C	A	ENST00000391742	ENSG00000167613	LAIR1	TRUE	TRUE
chr19	54361006	T	A	ENST00000391742	ENSG00000167613	LAIR1	TRUE	TRUE
chr19	54361011	G	C	ENST00000391742	ENSG00000167613	LAIR1	TRUE	TRUE
chr19	54361011	G	T	ENST00000391742	ENSG00000167613	LAIR1	TRUE	TRUE
chr19	54361027	T	A	ENST00000391742	ENSG00000167613	LAIR1	TRUE	TRUE
chr19	54361033	C	A	ENST00000391742	ENSG00000167613	LAIR1	TRUE	TRUE
chr19	54361035	G	C	ENST00000391742	ENSG00000167613	LAIR1	TRUE	TRUE
chr19	54361035	G	T	ENST00000391742	ENSG00000167613	LAIR1	TRUE	TRUE
chr19	54361039	C	A	ENST00000391742	ENSG00000167613	LAIR1	TRUE	TRUE
chr19	54361054	G	A	ENST00000391742	ENSG00000167613	LAIR1	TRUE	TRUE
chr19	54361066	C	A	ENST00000391742	ENSG00000167613	LAIR1	TRUE	TRUE
chr19	54361076	G	C	ENST00000391742	ENSG00000167613	LAIR1	TRUE	TRUE
chr19	54361076	G	T	ENST00000391742	ENSG00000167613	LAIR1	TRUE	TRUE
chr19	54361087	T	A	ENST00000391742	ENSG00000167613	LAIR1	TRUE	TRUE
chr19	54361099	C	A	ENST00000391742	ENSG00000167613	LAIR1	TRUE	TRUE
chr19	54361114	G	A	ENST00000391742	ENSG00000167613	LAIR1	TRUE	TRUE
chr19	54361133	G	T	ENST00000391742	ENSG00000167613	LAIR1	TRUE	TRUE
chr19	54361180	C	A	ENST00000391742	ENSG00000167613	LAIR1	TRUE	TRUE
chr19	54361185	G	T	ENST00000391742	ENSG00000167613	LAIR1	TRUE	TRUE
chr19	54361198	T	A	ENST00000391742	ENSG00000167613	LAIR1	TRUE	TRUE
chr19	54361210	C	A	ENST00000391742	ENSG00000167613	LAIR1	TRUE	FALSE
chr19	54361210	C	G	ENST00000391742	ENSG00000167613	LAIR1	TRUE	FALSE
chr19	54361210	C	T	ENST00000391742	ENSG00000167613	LAIR1	TRUE	FALSE
chr19	54361211	T	A	ENST00000391742	ENSG00000167613	LAIR1	TRUE	FALSE
chr19	54361211	T	C	ENST00000391742	ENSG00000167613	LAIR1	TRUE	FALSE
chr19	54361211	T	G	ENST00000391742	ENSG00000167613	LAIR1	TRUE	FALSE
chr19	54364293	A	C	ENST00000391742	ENSG00000167613	LAIR1	TRUE	FALSE
chr19	54364293	A	G	ENST00000391742	ENSG00000167613	LAIR1	TRUE	FALSE
chr19	54364293	A	T	ENST00000391742	ENSG00000167613	LAIR1	TRUE	FALSE
chr19	54364294	C	A	ENST00000391742	ENSG00000167613	LAIR1	TRUE	FALSE
chr19	54364294	C	G	ENST00000391742	ENSG00000167613	LAIR1	TRUE	FALSE
chr19	54364294	C	T	ENST00000391742	ENSG00000167613	LAIR1	TRUE	FALSE
chr19	54364295	C	A	ENST00000391742	ENSG00000167613	LAIR1		FALSE
chr19	54364298	C	A	ENST00000391742	ENSG00000167613	LAIR1		FALSE
chr19	54364301	G	A	ENST00000391742	ENSG00000167613	LAIR1		FALSE
chr19	54364316	G	A	ENST00000391742	ENSG00000167613	LAIR1	FALSE	FALSE
chr19	54364323	G	T	ENST00000391742	ENSG00000167613	LAIR1	FALSE	FALSE
chr19	54364331	C	A	ENST00000391742	ENSG00000167613	LAIR1	FALSE	FALSE
chr19	54364331	C	G	ENST00000391742	ENSG00000167613	LAIR1	FALSE	FALSE
chr19	54364331	C	T	ENST00000391742	ENSG00000167613	LAIR1	FALSE	FALSE
chr19	54364332	T	A	ENST00000391742	ENSG00000167613	LAIR1	FALSE	FALSE
chr19	54364332	T	C	ENST00000391742	ENSG00000167613	LAIR1	FALSE	FALSE
chr19	54364332	T	G	ENST00000391742	ENSG00000167613	LAIR1	FALSE	FALSE
chr19	54364769	A	C	ENST00000391742	ENSG00000167613	LAIR1	FALSE	FALSE
chr19	54364769	A	G	ENST00000391742	ENSG00000167613	LAIR1	FALSE	FALSE
chr19	54364769	A	T	ENST00000391742	ENSG00000167613	LAIR1	FALSE	FALSE
chr19	54364770	C	A	ENST00000391742	ENSG00000167613	LAIR1	FALSE	FALSE
chr19	54364770	C	G	ENST00000391742	ENSG00000167613	LAIR1	FALSE	FALSE
chr19	54364770	C	T	ENST00000391742	ENSG00000167613	LAIR1	FALSE	FALSE
chr19	54415573	C	A	ENST00000376530	ENSG00000167614	TTYH1	FALSE	FALSE
chr19	54415573	C	G	ENST00000376530	ENSG00000167614	TTYH1	FALSE	FALSE
chr19	54415581	C	A	ENST00000376530	ENSG00000167614	TTYH1	FALSE	FALSE
chr19	54415581	C	G	ENST00000376530	ENSG00000167614	TTYH1	FALSE	FALSE
chr19	54415587	G	A	ENST00000376530	ENSG00000167614	TTYH1	FALSE	FALSE
chr19	54415588	G	A	ENST00000376530	ENSG00000167614	TTYH1	FALSE	FALSE
chr19	54415604	C	T	ENST00000376530	ENSG00000167614	TTYH1	TRUE	FALSE
chr19	54415625	C	T	ENST00000376530	ENSG00000167614	TTYH1	TRUE	TRUE
chr19	54415658	C	T	ENST00000376530	ENSG00000167614	TTYH1	TRUE	TRUE
chr19	54415661	G	T	ENST00000376530	ENSG00000167614	TTYH1	TRUE	TRUE
chr19	54415664	C	T	ENST00000376530	ENSG00000167614	TTYH1	TRUE	TRUE
chr19	54415667	G	T	ENST00000376530	ENSG00000167614	TTYH1	TRUE	TRUE
chr19	54415672	C	A	ENST00000376530	ENSG00000167614	TTYH1	TRUE	TRUE
chr19	54415672	C	G	ENST00000376530	ENSG00000167614	TTYH1	TRUE	TRUE
chr19	54415673	C	T	ENST00000376530	ENSG00000167614	TTYH1	TRUE	TRUE
chr19	54415676	C	T	ENST00000376530	ENSG00000167614	TTYH1	TRUE	TRUE
chr19	54415679	G	A	ENST00000376530	ENSG00000167614	TTYH1	TRUE	FALSE
chr19	54415679	G	C	ENST00000376530	ENSG00000167614	TTYH1	TRUE	FALSE
chr19	54415679	G	T	ENST00000376530	ENSG00000167614	TTYH1	TRUE	FALSE
chr19	54415680	T	A	ENST00000376530	ENSG00000167614	TTYH1	TRUE	FALSE
chr19	54415680	T	C	ENST00000376530	ENSG00000167614	TTYH1	TRUE	FALSE
chr19	54415680	T	G	ENST00000376530	ENSG00000167614	TTYH1	TRUE	FALSE
chr19	54419126	A	C	ENST00000376530	ENSG00000167614	TTYH1	TRUE	FALSE
chr19	54419126	A	G	ENST00000376530	ENSG00000167614	TTYH1	TRUE	FALSE
chr19	54419126	A	T	ENST00000376530	ENSG00000167614	TTYH1	TRUE	FALSE
chr19	54419127	G	A	ENST00000376530	ENSG00000167614	TTYH1	TRUE	FALSE
chr19	54419127	G	C	ENST00000376530	ENSG00000167614	TTYH1	TRUE	FALSE
chr19	54419127	G	T	ENST00000376530	ENSG00000167614	TTYH1	TRUE	FALSE
chr19	54419132	T	A	ENST00000376530	ENSG00000167614	TTYH1	TRUE	TRUE
chr19	54419135	T	A	ENST00000376530	ENSG00000167614	TTYH1	TRUE	TRUE
chr19	54419150	T	A	ENST00000376530	ENSG00000167614	TTYH1	TRUE	TRUE
chr19	54419165	T	A	ENST00000376530	ENSG00000167614	TTYH1	TRUE	TRUE
chr19	54419196	C	A	ENST00000376530	ENSG00000167614	TTYH1	TRUE	TRUE
chr19	54419196	C	G	ENST00000376530	ENSG00000167614	TTYH1	TRUE	TRUE
chr19	54419211	C	A	ENST00000376530	ENSG00000167614	TTYH1	TRUE	TRUE
chr19	54419214	C	A	ENST00000376530	ENSG00000167614	TTYH1	TRUE	TRUE
chr19	54419217	C	A	ENST00000376530	ENSG00000167614	TTYH1	TRUE	TRUE
chr19	54419227	G	T	ENST00000376530	ENSG00000167614	TTYH1	TRUE	TRUE
chr19	54419242	A	T	ENST00000376530	ENSG00000167614	TTYH1	TRUE	TRUE
chr19	54419252	C	A	ENST00000376530	ENSG00000167614	TTYH1	TRUE	TRUE
chr19	54419260	G	T	ENST00000376530	ENSG00000167614	TTYH1	TRUE	TRUE
chr19	54419268	C	A	ENST00000376530	ENSG00000167614	TTYH1	TRUE	TRUE
chr19	54419276	G	A	ENST00000376530	ENSG00000167614	TTYH1	TRUE	TRUE
chr19	54419277	G	A	ENST00000376530	ENSG00000167614	TTYH1	TRUE	TRUE
chr19	54419283	C	A	ENST00000376530	ENSG00000167614	TTYH1	TRUE	TRUE
chr19	54419307	G	A	ENST00000376530	ENSG00000167614	TTYH1	FALSE	FALSE
chr19	54419307	G	C	ENST00000376530	ENSG00000167614	TTYH1	FALSE	FALSE
chr19	54419307	G	T	ENST00000376530	ENSG00000167614	TTYH1	FALSE	FALSE
chr19	54419308	T	A	ENST00000376530	ENSG00000167614	TTYH1	FALSE	FALSE
chr19	54419308	T	C	ENST00000376530	ENSG00000167614	TTYH1	FALSE	FALSE
chr19	54419308	T	G	ENST00000376530	ENSG00000167614	TTYH1	FALSE	FALSE
chr19	54421275	A	C	ENST00000376530	ENSG00000167614	TTYH1	TRUE	FALSE
chr19	54421275	A	G	ENST00000376530	ENSG00000167614	TTYH1	TRUE	FALSE
chr19	54421275	A	T	ENST00000376530	ENSG00000167614	TTYH1	TRUE	FALSE
chr19	54421276	G	A	ENST00000376530	ENSG00000167614	TTYH1	TRUE	FALSE
chr19	54421276	G	C	ENST00000376530	ENSG00000167614	TTYH1	TRUE	FALSE
chr19	54421276	G	T	ENST00000376530	ENSG00000167614	TTYH1	TRUE	FALSE
chr19	54421277	C	A	ENST00000376530	ENSG00000167614	TTYH1	TRUE	TRUE
chr19	54421301	T	A	ENST00000376530	ENSG00000167614	TTYH1	TRUE	TRUE
chr19	54421301	T	G	ENST00000376530	ENSG00000167614	TTYH1	TRUE	TRUE
chr19	54421311	G	T	ENST00000376530	ENSG00000167614	TTYH1	TRUE	TRUE
chr19	54421332	C	T	ENST00000376530	ENSG00000167614	TTYH1	TRUE	TRUE
chr19	54421389	G	A	ENST00000376530	ENSG00000167614	TTYH1	FALSE	FALSE
chr19	54421389	G	C	ENST00000376530	ENSG00000167614	TTYH1	FALSE	FALSE
chr19	54421389	G	T	ENST00000376530	ENSG00000167614	TTYH1	FALSE	FALSE
chr19	54421390	T	A	ENST00000376530	ENSG00000167614	TTYH1	FALSE	FALSE
chr19	54421390	T	C	ENST00000376530	ENSG00000167614	TTYH1	FALSE	FALSE
chr19	54421390	T	G	ENST00000376530	ENSG00000167614	TTYH1	FALSE	FALSE
chr19	54422188	A	C	ENST00000376530	ENSG00000167614	TTYH1	TRUE	FALSE
chr19	54422188	A	G	ENST00000376530	ENSG00000167614	TTYH1	TRUE	FALSE
chr19	54422188	A	T	ENST00000376530	ENSG00000167614	TTYH1	TRUE	FALSE
chr19	54422189	G	A	ENST00000376530	ENSG00000167614	TTYH1	TRUE	FALSE
chr19	54422189	G	C	ENST00000376530	ENSG00000167614	TTYH1	TRUE	FALSE
chr19	54422189	G	T	ENST00000376530	ENSG00000167614	TTYH1	TRUE	FALSE
chr19	54422194	T	A	ENST00000376530	ENSG00000167614	TTYH1	TRUE	TRUE
chr19	54422196	G	T	ENST00000376530	ENSG00000167614	TTYH1	TRUE	TRUE
chr19	54422205	G	T	ENST00000376530	ENSG00000167614	TTYH1	TRUE	TRUE
chr19	54422217	G	T	ENST00000376530	ENSG00000167614	TTYH1	TRUE	TRUE
chr19	54422232	G	T	ENST00000376530	ENSG00000167614	TTYH1	TRUE	TRUE
chr19	54422247	G	T	ENST00000376530	ENSG00000167614	TTYH1	TRUE	TRUE
chr19	54422250	G	T	ENST00000376530	ENSG00000167614	TTYH1	TRUE	TRUE
chr19	54422259	G	T	ENST00000376530	ENSG00000167614	TTYH1	TRUE	TRUE
chr19	54422271	G	T	ENST00000376530	ENSG00000167614	TTYH1	TRUE	TRUE
chr19	54422289	C	T	ENST00000376530	ENSG00000167614	TTYH1	TRUE	TRUE
chr19	54422298	C	T	ENST00000376530	ENSG00000167614	TTYH1	TRUE	TRUE
chr19	54422304	C	T	ENST00000376530	ENSG00000167614	TTYH1	TRUE	TRUE
chr19	54422310	G	T	ENST00000376530	ENSG00000167614	TTYH1	TRUE	TRUE
chr19	54422322	C	T	ENST00000376530	ENSG00000167614	TTYH1	TRUE	TRUE
chr19	54422325	C	T	ENST00000376530	ENSG00000167614	TTYH1	TRUE	TRUE
chr19	54422331	C	T	ENST00000376530	ENSG00000167614	TTYH1	TRUE	TRUE
chr19	54422347	G	A	ENST00000376530	ENSG00000167614	TTYH1	TRUE	TRUE
chr19	54422348	G	A	ENST00000376530	ENSG00000167614	TTYH1	TRUE	TRUE
chr19	54422349	C	T	ENST00000376530	ENSG00000167614	TTYH1	TRUE	TRUE
chr19	54422352	G	T	ENST00000376530	ENSG00000167614	TTYH1	TRUE	TRUE
chr19	54422373	C	T	ENST00000376530	ENSG00000167614	TTYH1	TRUE	TRUE
chr19	54422382	G	T	ENST00000376530	ENSG00000167614	TTYH1	TRUE	TRUE
chr19	54422400	G	T	ENST00000376530	ENSG00000167614	TTYH1	TRUE	TRUE
chr19	54422403	G	T	ENST00000376530	ENSG00000167614	TTYH1	TRUE	TRUE
chr19	54422408	C	A	ENST00000376530	ENSG00000167614	TTYH1	TRUE	TRUE
chr19	54422408	C	G	ENST00000376530	ENSG00000167614	TTYH1	TRUE	TRUE
chr19	54422411	G	A	ENST00000376530	ENSG00000167614	TTYH1	TRUE	FALSE
chr19	54422411	G	C	ENST00000376530	ENSG00000167614	TTYH1	TRUE	FALSE
chr19	54422411	G	T	ENST00000376530	ENSG00000167614	TTYH1	TRUE	FALSE
chr19	54422412	T	A	ENST00000376530	ENSG00000167614	TTYH1	TRUE	FALSE
chr19	54422412	T	C	ENST00000376530	ENSG00000167614	TTYH1	TRUE	FALSE
chr19	54422412	T	G	ENST00000376530	ENSG00000167614	TTYH1	TRUE	FALSE
chr19	54426671	A	C	ENST00000376530	ENSG00000167614	TTYH1	TRUE	FALSE
chr19	54426671	A	G	ENST00000376530	ENSG00000167614	TTYH1	TRUE	FALSE
chr19	54426671	A	T	ENST00000376530	ENSG00000167614	TTYH1	TRUE	FALSE
chr19	54426672	G	A	ENST00000376530	ENSG00000167614	TTYH1	TRUE	FALSE
chr19	54426672	G	C	ENST00000376530	ENSG00000167614	TTYH1	TRUE	FALSE
chr19	54426672	G	T	ENST00000376530	ENSG00000167614	TTYH1	TRUE	FALSE
chr19	54426675	G	A	ENST00000376530	ENSG00000167614	TTYH1	TRUE	TRUE
chr19	54426676	G	A	ENST00000376530	ENSG00000167614	TTYH1	TRUE	TRUE
chr19	54426685	C	A	ENST00000376530	ENSG00000167614	TTYH1	TRUE	TRUE
chr19	54426685	C	G	ENST00000376530	ENSG00000167614	TTYH1	TRUE	TRUE
chr19	54426704	G	T	ENST00000376530	ENSG00000167614	TTYH1	TRUE	TRUE
chr19	54426718	C	A	ENST00000376530	ENSG00000167614	TTYH1	TRUE	TRUE
chr19	54426743	A	T	ENST00000376530	ENSG00000167614	TTYH1	TRUE	TRUE
chr19	54426746	C	T	ENST00000376530	ENSG00000167614	TTYH1	TRUE	TRUE
chr19	54426752	A	T	ENST00000376530	ENSG00000167614	TTYH1	TRUE	TRUE
chr19	54426756	G	A	ENST00000376530	ENSG00000167614	TTYH1	TRUE	TRUE
chr19	54426757	G	A	ENST00000376530	ENSG00000167614	TTYH1	TRUE	TRUE
chr19	54426769	G	A	ENST00000376530	ENSG00000167614	TTYH1	TRUE	FALSE
chr19	54426769	G	C	ENST00000376530	ENSG00000167614	TTYH1	TRUE	FALSE
chr19	54426769	G	T	ENST00000376530	ENSG00000167614	TTYH1	TRUE	FALSE
chr19	54426770	T	A	ENST00000376530	ENSG00000167614	TTYH1	TRUE	FALSE
chr19	54426770	T	C	ENST00000376530	ENSG00000167614	TTYH1	TRUE	FALSE
chr19	54426770	T	G	ENST00000376530	ENSG00000167614	TTYH1	TRUE	FALSE
chr19	54429305	A	C	ENST00000376530	ENSG00000167614	TTYH1	TRUE	FALSE
chr19	54429305	A	G	ENST00000376530	ENSG00000167614	TTYH1	TRUE	FALSE
chr19	54429305	A	T	ENST00000376530	ENSG00000167614	TTYH1	TRUE	FALSE
chr19	54429306	G	A	ENST00000376530	ENSG00000167614	TTYH1	TRUE	FALSE
chr19	54429306	G	C	ENST00000376530	ENSG00000167614	TTYH1	TRUE	FALSE
chr19	54429306	G	T	ENST00000376530	ENSG00000167614	TTYH1	TRUE	FALSE
chr19	54429345	G	A	ENST00000376530	ENSG00000167614	TTYH1	TRUE	TRUE
chr19	54429346	G	A	ENST00000376530	ENSG00000167614	TTYH1	TRUE	TRUE
chr19	54429362	G	T	ENST00000376530	ENSG00000167614	TTYH1	TRUE	TRUE
chr19	54429380	G	A	ENST00000376530	ENSG00000167614	TTYH1	TRUE	FALSE
chr19	54429380	G	C	ENST00000376530	ENSG00000167614	TTYH1	TRUE	FALSE
chr19	54429380	G	T	ENST00000376530	ENSG00000167614	TTYH1	TRUE	FALSE
chr19	54429381	T	A	ENST00000376530	ENSG00000167614	TTYH1	TRUE	FALSE
chr19	54429381	T	C	ENST00000376530	ENSG00000167614	TTYH1	TRUE	FALSE
chr19	54429381	T	G	ENST00000376530	ENSG00000167614	TTYH1	TRUE	FALSE
chr19	54429880	A	C	ENST00000376530	ENSG00000167614	TTYH1	TRUE	FALSE
chr19	54429880	A	G	ENST00000376530	ENSG00000167614	TTYH1	TRUE	FALSE
chr19	54429880	A	T	ENST00000376530	ENSG00000167614	TTYH1	TRUE	FALSE
chr19	54429881	G	A	ENST00000376530	ENSG00000167614	TTYH1	TRUE	FALSE
chr19	54429881	G	C	ENST00000376530	ENSG00000167614	TTYH1	TRUE	FALSE
chr19	54429881	G	T	ENST00000376530	ENSG00000167614	TTYH1	TRUE	FALSE
chr19	54429899	C	A	ENST00000376530	ENSG00000167614	TTYH1	TRUE	TRUE
chr19	54429917	T	A	ENST00000376530	ENSG00000167614	TTYH1	TRUE	TRUE
chr19	54429917	T	G	ENST00000376530	ENSG00000167614	TTYH1	TRUE	TRUE
chr19	54429933	C	T	ENST00000376530	ENSG00000167614	TTYH1	TRUE	TRUE
chr19	54429936	G	T	ENST00000376530	ENSG00000167614	TTYH1	TRUE	TRUE
chr19	54429939	G	T	ENST00000376530	ENSG00000167614	TTYH1	TRUE	TRUE
chr19	54429955	C	A	ENST00000376530	ENSG00000167614	TTYH1	TRUE	TRUE
chr19	54429955	C	G	ENST00000376530	ENSG00000167614	TTYH1	TRUE	TRUE
chr19	54429958	G	A	ENST00000376530	ENSG00000167614	TTYH1	TRUE	FALSE
chr19	54429958	G	C	ENST00000376530	ENSG00000167614	TTYH1	TRUE	FALSE
chr19	54429958	G	T	ENST00000376530	ENSG00000167614	TTYH1	TRUE	FALSE
chr19	54429959	T	A	ENST00000376530	ENSG00000167614	TTYH1	TRUE	FALSE
chr19	54429959	T	C	ENST00000376530	ENSG00000167614	TTYH1	TRUE	FALSE
chr19	54429959	T	G	ENST00000376530	ENSG00000167614	TTYH1	TRUE	FALSE
chr19	54430548	A	C	ENST00000376530	ENSG00000167614	TTYH1	TRUE	FALSE
chr19	54430548	A	G	ENST00000376530	ENSG00000167614	TTYH1	TRUE	FALSE
chr19	54430548	A	T	ENST00000376530	ENSG00000167614	TTYH1	TRUE	FALSE
chr19	54430549	G	A	ENST00000376530	ENSG00000167614	TTYH1	TRUE	FALSE
chr19	54430549	G	C	ENST00000376530	ENSG00000167614	TTYH1	TRUE	FALSE
chr19	54430549	G	T	ENST00000376530	ENSG00000167614	TTYH1	TRUE	FALSE
chr19	54430563	T	A	ENST00000376530	ENSG00000167614	TTYH1	TRUE	TRUE
chr19	54430563	T	G	ENST00000376530	ENSG00000167614	TTYH1	TRUE	TRUE
chr19	54430566	T	A	ENST00000376530	ENSG00000167614	TTYH1	TRUE	TRUE
chr19	54430566	T	G	ENST00000376530	ENSG00000167614	TTYH1	TRUE	TRUE
chr19	54430575	C	A	ENST00000376530	ENSG00000167614	TTYH1	TRUE	TRUE
chr19	54430600	C	T	ENST00000376530	ENSG00000167614	TTYH1
chr19	54430603	C	T	ENST00000376530	ENSG00000167614	TTYH1
chr19	54430606	G	A	ENST00000376530	ENSG00000167614	TTYH1	TRUE	FALSE
chr19	54430606	G	C	ENST00000376530	ENSG00000167614	TTYH1	TRUE	FALSE
chr19	54430606	G	T	ENST00000376530	ENSG00000167614	TTYH1	TRUE	FALSE
chr19	54430607	T	A	ENST00000376530	ENSG00000167614	TTYH1	TRUE	FALSE
chr19	54430607	T	C	ENST00000376530	ENSG00000167614	TTYH1	TRUE	FALSE
chr19	54430607	T	G	ENST00000376530	ENSG00000167614	TTYH1	TRUE	FALSE
chr19	54430811	A	C	ENST00000376530	ENSG00000167614	TTYH1	TRUE	FALSE
chr19	54430811	A	G	ENST00000376530	ENSG00000167614	TTYH1	TRUE	FALSE
chr19	54430811	A	T	ENST00000376530	ENSG00000167614	TTYH1	TRUE	FALSE
chr19	54430812	G	A	ENST00000376530	ENSG00000167614	TTYH1	TRUE	FALSE
chr19	54430812	G	C	ENST00000376530	ENSG00000167614	TTYH1	TRUE	FALSE
chr19	54430812	G	T	ENST00000376530	ENSG00000167614	TTYH1	TRUE	FALSE
chr19	54430828	C	T	ENST00000376530	ENSG00000167614	TTYH1	TRUE	TRUE
chr19	54430831	C	T	ENST00000376530	ENSG00000167614	TTYH1	TRUE	TRUE
chr19	54430855	C	T	ENST00000376530	ENSG00000167614	TTYH1	TRUE	TRUE
chr19	54430870	G	T	ENST00000376530	ENSG00000167614	TTYH1	TRUE	TRUE
chr19	54430873	C	T	ENST00000376530	ENSG00000167614	TTYH1	TRUE	TRUE
chr19	54430876	G	T	ENST00000376530	ENSG00000167614	TTYH1	TRUE	TRUE
chr19	54430888	C	T	ENST00000376530	ENSG00000167614	TTYH1	TRUE	TRUE
chr19	54430898	C	A	ENST00000376530	ENSG00000167614	TTYH1	TRUE	TRUE
chr19	54430898	C	G	ENST00000376530	ENSG00000167614	TTYH1	TRUE	TRUE
chr19	54430903	C	T	ENST00000376530	ENSG00000167614	TTYH1	TRUE	TRUE
chr19	54430906	G	A	ENST00000376530	ENSG00000167614	TTYH1	TRUE	FALSE
chr19	54430906	G	C	ENST00000376530	ENSG00000167614	TTYH1	TRUE	FALSE
chr19	54430906	G	T	ENST00000376530	ENSG00000167614	TTYH1	TRUE	FALSE
chr19	54430907	T	A	ENST00000376530	ENSG00000167614	TTYH1	TRUE	FALSE
chr19	54430907	T	C	ENST00000376530	ENSG00000167614	TTYH1	TRUE	FALSE
chr19	54430907	T	G	ENST00000376530	ENSG00000167614	TTYH1	TRUE	FALSE
chr19	54431097	A	C	ENST00000376530	ENSG00000167614	TTYH1	TRUE	FALSE
chr19	54431097	A	G	ENST00000376530	ENSG00000167614	TTYH1	TRUE	FALSE
chr19	54431097	A	T	ENST00000376530	ENSG00000167614	TTYH1	TRUE	FALSE
chr19	54431098	G	A	ENST00000376530	ENSG00000167614	TTYH1	TRUE	FALSE
chr19	54431098	G	C	ENST00000376530	ENSG00000167614	TTYH1	TRUE	FALSE
chr19	54431098	G	T	ENST00000376530	ENSG00000167614	TTYH1	TRUE	FALSE
chr19	54431099	A	T	ENST00000376530	ENSG00000167614	TTYH1	TRUE	TRUE
chr19	54431115	T	A	ENST00000376530	ENSG00000167614	TTYH1	TRUE	TRUE
chr19	54431117	G	T	ENST00000376530	ENSG00000167614	TTYH1	TRUE	TRUE
chr19	54431120	G	T	ENST00000376530	ENSG00000167614	TTYH1	TRUE	TRUE
chr19	54431138	G	T	ENST00000376530	ENSG00000167614	TTYH1	TRUE	TRUE
chr19	54431141	G	T	ENST00000376530	ENSG00000167614	TTYH1	TRUE	TRUE
chr19	54431153	C	T	ENST00000376530	ENSG00000167614	TTYH1	TRUE	TRUE
chr19	54431157	T	A	ENST00000376530	ENSG00000167614	TTYH1	TRUE	TRUE
chr19	54431176	C	A	ENST00000376530	ENSG00000167614	TTYH1	TRUE	TRUE
chr19	54431189	A	T	ENST00000376530	ENSG00000167614	TTYH1	TRUE	TRUE
chr19	54431192	G	A	ENST00000376530	ENSG00000167614	TTYH1	TRUE	FALSE
chr19	54431192	G	C	ENST00000376530	ENSG00000167614	TTYH1	TRUE	FALSE
chr19	54431192	G	T	ENST00000376530	ENSG00000167614	TTYH1	TRUE	FALSE
chr19	54431193	T	A	ENST00000376530	ENSG00000167614	TTYH1	TRUE	FALSE
chr19	54431193	T	C	ENST00000376530	ENSG00000167614	TTYH1	TRUE	FALSE
chr19	54431193	T	G	ENST00000376530	ENSG00000167614	TTYH1	TRUE	FALSE
chr19	54435540	A	C	ENST00000376530	ENSG00000167614	TTYH1	TRUE	FALSE
chr19	54435540	A	G	ENST00000376530	ENSG00000167614	TTYH1	TRUE	FALSE
chr19	54435540	A	T	ENST00000376530	ENSG00000167614	TTYH1	TRUE	FALSE
chr19	54435541	G	A	ENST00000376530	ENSG00000167614	TTYH1	TRUE	FALSE
chr19	54435541	G	C	ENST00000376530	ENSG00000167614	TTYH1	TRUE	FALSE
chr19	54435541	G	T	ENST00000376530	ENSG00000167614	TTYH1	TRUE	FALSE
chr19	54435547	T	A	ENST00000376530	ENSG00000167614	TTYH1	TRUE	TRUE
chr19	54435547	T	G	ENST00000376530	ENSG00000167614	TTYH1	TRUE	TRUE
chr19	54435571	C	A	ENST00000376530	ENSG00000167614	TTYH1	TRUE	TRUE
chr19	54435572	G	T	ENST00000376530	ENSG00000167614	TTYH1	TRUE	TRUE
chr19	54435584	G	T	ENST00000376530	ENSG00000167614	TTYH1	TRUE	TRUE
chr19	54435626	G	T	ENST00000376530	ENSG00000167614	TTYH1	TRUE	TRUE
chr19	54435649	C	A	ENST00000376530	ENSG00000167614	TTYH1	TRUE	TRUE
chr19	54435659	C	T	ENST00000376530	ENSG00000167614	TTYH1	TRUE	TRUE
chr19	54435666	G	A	ENST00000376530	ENSG00000167614	TTYH1	TRUE	TRUE
chr19	54435667	G	A	ENST00000376530	ENSG00000167614	TTYH1	TRUE	TRUE
chr19	54435685	G	A	ENST00000376530	ENSG00000167614	TTYH1	TRUE	FALSE
chr19	54435685	G	C	ENST00000376530	ENSG00000167614	TTYH1	TRUE	FALSE
chr19	54435685	G	T	ENST00000376530	ENSG00000167614	TTYH1	TRUE	FALSE
chr19	54435686	T	A	ENST00000376530	ENSG00000167614	TTYH1	TRUE	FALSE
chr19	54435686	T	C	ENST00000376530	ENSG00000167614	TTYH1	TRUE	FALSE
chr19	54435686	T	G	ENST00000376530	ENSG00000167614	TTYH1	TRUE	FALSE
chr19	54435826	A	C	ENST00000376530	ENSG00000167614	TTYH1	TRUE	FALSE
chr19	54435826	A	G	ENST00000376530	ENSG00000167614	TTYH1	TRUE	FALSE
chr19	54435826	A	T	ENST00000376530	ENSG00000167614	TTYH1	TRUE	FALSE
chr19	54435827	G	A	ENST00000376530	ENSG00000167614	TTYH1	TRUE	FALSE
chr19	54435827	G	C	ENST00000376530	ENSG00000167614	TTYH1	FALSE	FALSE
chr19	54435827	G	T	ENST00000376530	ENSG00000167614	TTYH1	FALSE	FALSE
chr19	54435837	C	A	ENST00000376530	ENSG00000167614	TTYH1	FALSE	FALSE
chr19	54435837	C	G	ENST00000376530	ENSG00000167614	TTYH1	FALSE	FALSE
chr19	54435871	C	T	ENST00000376530	ENSG00000167614	TTYH1
chr19	54435874	G	A	ENST00000376530	ENSG00000167614	TTYH1	TRUE	FALSE
chr19	54435874	G	C	ENST00000376530	ENSG00000167614	TTYH1	TRUE	FALSE
chr19	54435874	G	T	ENST00000376530	ENSG00000167614	TTYH1	TRUE	FALSE
chr19	54435875	T	A	ENST00000376530	ENSG00000167614	TTYH1	TRUE	FALSE
chr19	54435875	T	C	ENST00000376530	ENSG00000167614	TTYH1	TRUE	FALSE
chr19	54435875	T	G	ENST00000376530	ENSG00000167614	TTYH1	TRUE	FALSE
chr19	54436089	A	C	ENST00000376530	ENSG00000167614	TTYH1	TRUE	FALSE
chr19	54436089	A	G	ENST00000376530	ENSG00000167614	TTYH1	TRUE	FALSE
chr19	54436089	A	T	ENST00000376530	ENSG00000167614	TTYH1	FALSE	FALSE
chr19	54436090	G	A	ENST00000376530	ENSG00000167614	TTYH1	TRUE	FALSE
chr19	54436090	G	C	ENST00000376530	ENSG00000167614	TTYH1	TRUE	FALSE
chr19	54436090	G	T	ENST00000376530	ENSG00000167614	TTYH1	TRUE	FALSE
chr19	54436091	G	T	ENST00000376530	ENSG00000167614	TTYH1	FALSE	FALSE
chr19	54436097	A	T	ENST00000376530	ENSG00000167614	TTYH1	FALSE	FALSE
chr19	54436109	C	T	ENST00000376530	ENSG00000167614	TTYH1	FALSE	FALSE
chr19	54436113	G	A	ENST00000376530	ENSG00000167614	TTYH1	FALSE	FALSE
chr19	54436114	G	A	ENST00000376530	ENSG00000167614	TTYH1	FALSE	FALSE
chr19	54436115	C	T	ENST00000376530	ENSG00000167614	TTYH1	FALSE	FALSE
chr19	54436119	C	A	ENST00000376530	ENSG00000167614	TTYH1	FALSE	FALSE
chr19	54436172	G	A	ENST00000376530	ENSG00000167614	TTYH1	TRUE	FALSE
chr19	54436172	G	C	ENST00000376530	ENSG00000167614	TTYH1	TRUE	FALSE
chr19	54436172	G	T	ENST00000376530	ENSG00000167614	TTYH1	TRUE	FALSE
chr19	54436173	T	A	ENST00000376530	ENSG00000167614	TTYH1	TRUE	FALSE
chr19	54436173	T	C	ENST00000376530	ENSG00000167614	TTYH1	TRUE	FALSE
chr19	54436173	T	G	ENST00000376530	ENSG00000167614	TTYH1	TRUE	FALSE
chr19	54436331	A	C	ENST00000376530	ENSG00000167614	TTYH1	TRUE	FALSE
chr19	54436331	A	G	ENST00000376530	ENSG00000167614	TTYH1	TRUE	FALSE
chr19	54436331	A	T	ENST00000376530	ENSG00000167614	TTYH1	TRUE	FALSE
chr19	54436332	G	A	ENST00000376530	ENSG00000167614	TTYH1	TRUE	FALSE
chr19	54436332	G	C	ENST00000376530	ENSG00000167614	TTYH1	TRUE	FALSE
chr19	54436332	G	T	ENST00000376530	ENSG00000167614	TTYH1	TRUE	FALSE
chr19	54449311	G	A	ENST00000326764	ENSG00000167615	LENG8	TRUE	FALSE
chr19	54449311	G	C	ENST00000326764	ENSG00000167615	LENG8	TRUE	FALSE
chr19	54449311	G	T	ENST00000326764	ENSG00000167615	LENG8	TRUE	FALSE
chr19	54449312	T	A	ENST00000326764	ENSG00000167615	LENG8	TRUE	FALSE
chr19	54449312	T	C	ENST00000326764	ENSG00000167615	LENG8	TRUE	FALSE
chr19	54449312	T	G	ENST00000326764	ENSG00000167615	LENG8	TRUE	FALSE
chr19	54451288	A	C	ENST00000326764	ENSG00000167615	LENG8	FALSE	FALSE
chr19	54451288	A	G	ENST00000326764	ENSG00000167615	LENG8	FALSE	FALSE
chr19	54451288	A	T	ENST00000326764	ENSG00000167615	LENG8	FALSE	FALSE
chr19	54451289	G	A	ENST00000326764	ENSG00000167615	LENG8	FALSE	FALSE
chr19	54451289	G	C	ENST00000326764	ENSG00000167615	LENG8	FALSE	FALSE
chr19	54451289	G	T	ENST00000326764	ENSG00000167615	LENG8	FALSE	FALSE
chr19	54451366	C	T	ENST00000326764	ENSG00000167615	LENG8	FALSE	FALSE
chr19	54451382	G	A	ENST00000326764	ENSG00000167615	LENG8	FALSE	FALSE
chr19	54451383	G	A	ENST00000326764	ENSG00000167615	LENG8	FALSE	FALSE
chr19	54451383	G	C	ENST00000326764	ENSG00000167615	LENG8	FALSE	FALSE
chr19	54451383	G	T	ENST00000326764	ENSG00000167615	LENG8	FALSE	FALSE
chr19	54451384	T	A	ENST00000326764	ENSG00000167615	LENG8	FALSE	FALSE
chr19	54451384	T	C	ENST00000326764	ENSG00000167615	LENG8	FALSE	FALSE
chr19	54451384	T	G	ENST00000326764	ENSG00000167615	LENG8	FALSE	FALSE
chr19	54452091	A	C	ENST00000326764	ENSG00000167615	LENG8	TRUE	FALSE
chr19	54452091	A	G	ENST00000326764	ENSG00000167615	LENG8	TRUE	FALSE
chr19	54452091	A	T	ENST00000326764	ENSG00000167615	LENG8	TRUE	FALSE
chr19	54452092	G	A	ENST00000326764	ENSG00000167615	LENG8	TRUE	FALSE
chr19	54452092	G	C	ENST00000326764	ENSG00000167615	LENG8	TRUE	FALSE
chr19	54452092	G	T	ENST00000326764	ENSG00000167615	LENG8	TRUE	FALSE
chr19	54452093	G	A	ENST00000326764	ENSG00000167615	LENG8	FALSE	FALSE
chr19	54452100	C	T	ENST00000326764	ENSG00000167615	LENG8	FALSE	FALSE
chr19	54452105	C	A	ENST00000326764	ENSG00000167615	LENG8	FALSE	FALSE
chr19	54452105	C	G	ENST00000326764	ENSG00000167615	LENG8	FALSE	FALSE
chr19	54452127	C	T	ENST00000326764	ENSG00000167615	LENG8	TRUE	TRUE
chr19	54452130	G	T	ENST00000326764	ENSG00000167615	LENG8	TRUE	TRUE
chr19	54452142	G	T	ENST00000326764	ENSG00000167615	LENG8	TRUE	TRUE
chr19	54452157	G	T	ENST00000326764	ENSG00000167615	LENG8	TRUE	TRUE
chr19	54452166	G	T	ENST00000326764	ENSG00000167615	LENG8	TRUE	TRUE
chr19	54452170	G	A	ENST00000326764	ENSG00000167615	LENG8	TRUE	TRUE
chr19	54452171	G	A	ENST00000326764	ENSG00000167615	LENG8	TRUE	TRUE
chr19	54452172	G	T	ENST00000326764	ENSG00000167615	LENG8	TRUE	TRUE
chr19	54452175	A	T	ENST00000326764	ENSG00000167615	LENG8	TRUE	TRUE
chr19	54452184	C	T	ENST00000326764	ENSG00000167615	LENG8	TRUE	TRUE
chr19	54452205	A	T	ENST00000326764	ENSG00000167615	LENG8	TRUE	TRUE
chr19	54452209	C	A	ENST00000326764	ENSG00000167615	LENG8	TRUE	TRUE
chr19	54452209	C	G	ENST00000326764	ENSG00000167615	LENG8	TRUE	TRUE
chr19	54452211	G	T	ENST00000326764	ENSG00000167615	LENG8	TRUE	TRUE
chr19	54452232	A	T	ENST00000326764	ENSG00000167615	LENG8	TRUE	TRUE
chr19	54452265	C	T	ENST00000326764	ENSG00000167615	LENG8	TRUE	TRUE
chr19	54452268	G	A	ENST00000326764	ENSG00000167615	LENG8	TRUE	FALSE
chr19	54452268	G	C	ENST00000326764	ENSG00000167615	LENG8	TRUE	TRUE
chr19	54452268	G	T	ENST00000326764	ENSG00000167615	LENG8	TRUE	FALSE
chr19	54452269	T	A	ENST00000326764	ENSG00000167615	LENG8	TRUE	FALSE
chr19	54452269	T	C	ENST00000326764	ENSG00000167615	LENG8	FALSE	FALSE
chr19	54452269	T	G	ENST00000326764	ENSG00000167615	LENG8	TRUE	FALSE
chr19	54452649	A	C	ENST00000326764	ENSG00000167615	LENG8	TRUE	FALSE
chr19	54452649	A	G	ENST00000326764	ENSG00000167615	LENG8	TRUE	FALSE
chr19	54452649	A	T	ENST00000326764	ENSG00000167615	LENG8	TRUE	FALSE
chr19	54452650	G	A	ENST00000326764	ENSG00000167615	LENG8	TRUE	TRUE
chr19	54452650	G	C	ENST00000326764	ENSG00000167615	LENG8	TRUE	FALSE
chr19	54452650	G	T	ENST00000326764	ENSG00000167615	LENG8	TRUE	TRUE
chr19	54452653	C	A	ENST00000326764	ENSG00000167615	LENG8
chr19	54452653	C	G	ENST00000326764	ENSG00000167615	LENG8
chr19	54452660	C	T	ENST00000326764	ENSG00000167615	LENG8
chr19	54452666	G	T	ENST00000326764	ENSG00000167615	LENG8
chr19	54452673	C	A	ENST00000326764	ENSG00000167615	LENG8
chr19	54452673	C	G	ENST00000326764	ENSG00000167615	LENG8
chr19	54452679	T	A	ENST00000326764	ENSG00000167615	LENG8
chr19	54452681	C	T	ENST00000326764	ENSG00000167615	LENG8
chr19	54452684	C	T	ENST00000326764	ENSG00000167615	LENG8
chr19	54452687	C	T	ENST00000326764	ENSG00000167615	LENG8
chr19	54452690	C	T	ENST00000326764	ENSG00000167615	LENG8
chr19	54452695	C	A	ENST00000326764	ENSG00000167615	LENG8
chr19	54452695	C	G	ENST00000326764	ENSG00000167615	LENG8
chr19	54452698	C	A	ENST00000326764	ENSG00000167615	LENG8
chr19	54452698	C	G	ENST00000326764	ENSG00000167615	LENG8
chr19	54452699	C	T	ENST00000326764	ENSG00000167615	LENG8
chr19	54452703	G	A	ENST00000326764	ENSG00000167615	LENG8	TRUE	TRUE
chr19	54452704	G	A	ENST00000326764	ENSG00000167615	LENG8	TRUE	TRUE
chr19	54452707	C	A	ENST00000326764	ENSG00000167615	LENG8	TRUE	TRUE
chr19	54452707	C	G	ENST00000326764	ENSG00000167615	LENG8	TRUE	TRUE
chr19	54452708	C	T	ENST00000326764	ENSG00000167615	LENG8	TRUE	TRUE
chr19	54452711	C	T	ENST00000326764	ENSG00000167615	LENG8	TRUE	TRUE
chr19	54452716	C	A	ENST00000326764	ENSG00000167615	LENG8	TRUE	TRUE
chr19	54452716	C	G	ENST00000326764	ENSG00000167615	LENG8	TRUE	TRUE
chr19	54452722	T	A	ENST00000326764	ENSG00000167615	LENG8	TRUE	TRUE
chr19	54452722	T	G	ENST00000326764	ENSG00000167615	LENG8	TRUE	TRUE
chr19	54452728	C	A	ENST00000326764	ENSG00000167615	LENG8	TRUE	TRUE
chr19	54452728	C	G	ENST00000326764	ENSG00000167615	LENG8	TRUE	TRUE
chr19	54452734	C	A	ENST00000326764	ENSG00000167615	LENG8	TRUE	TRUE
chr19	54452734	C	G	ENST00000326764	ENSG00000167615	LENG8	TRUE	TRUE
chr19	54452740	C	A	ENST00000326764	ENSG00000167615	LENG8	TRUE	TRUE
chr19	54452740	C	G	ENST00000326764	ENSG00000167615	LENG8	TRUE	TRUE
chr19	54452743	C	A	ENST00000326764	ENSG00000167615	LENG8	TRUE	TRUE
chr19	54452743	C	G	ENST00000326764	ENSG00000167615	LENG8	TRUE	TRUE
chr19	54452746	T	A	ENST00000326764	ENSG00000167615	LENG8	TRUE	TRUE
chr19	54452746	T	G	ENST00000326764	ENSG00000167615	LENG8	TRUE	TRUE
chr19	54452753	G	A	ENST00000326764	ENSG00000167615	LENG8	TRUE	FALSE
chr19	54452753	G	C	ENST00000326764	ENSG00000167615	LENG8	TRUE	TRUE
chr19	54452753	G	T	ENST00000326764	ENSG00000167615	LENG8	TRUE	FALSE
chr19	54452754	T	A	ENST00000326764	ENSG00000167615	LENG8	TRUE	FALSE
chr19	54452754	T	C	ENST00000326764	ENSG00000167615	LENG8	FALSE	FALSE
chr19	54452754	T	G	ENST00000326764	ENSG00000167615	LENG8	TRUE	FALSE
chr19	54453544	A	C	ENST00000326764	ENSG00000167615	LENG8	TRUE	FALSE
chr19	54453544	A	G	ENST00000326764	ENSG00000167615	LENG8	TRUE	FALSE
chr19	54453544	A	T	ENST00000326764	ENSG00000167615	LENG8	TRUE	FALSE
chr19	54453545	G	A	ENST00000326764	ENSG00000167615	LENG8	TRUE	FALSE
chr19	54453545	G	C	ENST00000326764	ENSG00000167615	LENG8	TRUE	FALSE
chr19	54453545	G	T	ENST00000326764	ENSG00000167615	LENG8	TRUE	FALSE
chr19	54453554	C	A	ENST00000326764	ENSG00000167615	LENG8	TRUE	TRUE
chr19	54453554	C	G	ENST00000326764	ENSG00000167615	LENG8	TRUE	TRUE
chr19	54453555	C	T	ENST00000326764	ENSG00000167615	LENG8	TRUE	TRUE
chr19	54453563	T	A	ENST00000326764	ENSG00000167615	LENG8	TRUE	TRUE
chr19	54453563	T	G	ENST00000326764	ENSG00000167615	LENG8	TRUE	TRUE
chr19	54453576	C	T	ENST00000326764	ENSG00000167615	LENG8	TRUE	TRUE
chr19	54453581	T	A	ENST00000326764	ENSG00000167615	LENG8	TRUE	TRUE
chr19	54453581	T	G	ENST00000326764	ENSG00000167615	LENG8	TRUE	TRUE
chr19	54453599	T	A	ENST00000326764	ENSG00000167615	LENG8	TRUE	TRUE
chr19	54453599	T	G	ENST00000326764	ENSG00000167615	LENG8	TRUE	TRUE
chr19	54453604	C	A	ENST00000326764	ENSG00000167615	LENG8	TRUE	TRUE
chr19	54453604	C	G	ENST00000326764	ENSG00000167615	LENG8	TRUE	TRUE
chr19	54453615	C	T	ENST00000326764	ENSG00000167615	LENG8	TRUE	TRUE
chr19	54453618	C	T	ENST00000326764	ENSG00000167615	LENG8	TRUE	TRUE
chr19	54453633	C	T	ENST00000326764	ENSG00000167615	LENG8	TRUE	TRUE
chr19	54453639	C	T	ENST00000326764	ENSG00000167615	LENG8	TRUE	TRUE
chr19	54453654	C	T	ENST00000326764	ENSG00000167615	LENG8	TRUE	TRUE
chr19	54453657	G	A	ENST00000326764	ENSG00000167615	LENG8	TRUE	FALSE
chr19	54453657	G	C	ENST00000326764	ENSG00000167615	LENG8	TRUE	FALSE
chr19	54453657	G	T	ENST00000326764	ENSG00000167615	LENG8	TRUE	FALSE
chr19	54453658	T	A	ENST00000326764	ENSG00000167615	LENG8	TRUE	FALSE
chr19	54453658	T	C	ENST00000326764	ENSG00000167615	LENG8	TRUE	FALSE
chr19	54453658	T	G	ENST00000326764	ENSG00000167615	LENG8	TRUE	FALSE
chr19	54454428	A	C	ENST00000326764	ENSG00000167615	LENG8	TRUE	FALSE
chr19	54454428	A	G	ENST00000326764	ENSG00000167615	LENG8	TRUE	FALSE
chr19	54454428	A	T	ENST00000326764	ENSG00000167615	LENG8	TRUE	FALSE
chr19	54454429	G	A	ENST00000326764	ENSG00000167615	LENG8	TRUE	FALSE
chr19	54454429	G	C	ENST00000326764	ENSG00000167615	LENG8	TRUE	FALSE
chr19	54454429	G	T	ENST00000326764	ENSG00000167615	LENG8	TRUE	FALSE
chr19	54454451	G	T	ENST00000326764	ENSG00000167615	LENG8	TRUE	TRUE
chr19	54454465	C	A	ENST00000326764	ENSG00000167615	LENG8	TRUE	TRUE
chr19	54454465	C	G	ENST00000326764	ENSG00000167615	LENG8	TRUE	TRUE
chr19	54454466	C	T	ENST00000326764	ENSG00000167615	LENG8	TRUE	TRUE
chr19	54454478	C	T	ENST00000326764	ENSG00000167615	LENG8	TRUE	TRUE
chr19	54454481	C	T	ENST00000326764	ENSG00000167615	LENG8	TRUE	TRUE
chr19	54454491	C	A	ENST00000326764	ENSG00000167615	LENG8	TRUE	TRUE
chr19	54454496	C	T	ENST00000326764	ENSG00000167615	LENG8	TRUE	TRUE
chr19	54454505	C	T	ENST00000326764	ENSG00000167615	LENG8	TRUE	TRUE
chr19	54454512	C	A	ENST00000326764	ENSG00000167615	LENG8	TRUE	TRUE
chr19	54454512	C	G	ENST00000326764	ENSG00000167615	LENG8	TRUE	TRUE
chr19	54454553	C	T	ENST00000326764	ENSG00000167615	LENG8	TRUE	TRUE
chr19	54454577	C	T	ENST00000326764	ENSG00000167615	LENG8	TRUE	TRUE
chr19	54454586	C	T	ENST00000326764	ENSG00000167615	LENG8	TRUE	TRUE
chr19	54454607	C	T	ENST00000326764	ENSG00000167615	LENG8	TRUE	TRUE
chr19	54454615	T	A	ENST00000326764	ENSG00000167615	LENG8	TRUE	TRUE
chr19	54454615	T	G	ENST00000326764	ENSG00000167615	LENG8	TRUE	TRUE
chr19	54454630	C	A	ENST00000326764	ENSG00000167615	LENG8	TRUE	TRUE
chr19	54454630	C	G	ENST00000326764	ENSG00000167615	LENG8	TRUE	TRUE
chr19	54454634	G	T	ENST00000326764	ENSG00000167615	LENG8	TRUE	TRUE
chr19	54454643	A	T	ENST00000326764	ENSG00000167615	LENG8	TRUE	TRUE
chr19	54454649	A	T	ENST00000326764	ENSG00000167615	LENG8	TRUE	TRUE
chr19	54454652	A	T	ENST00000326764	ENSG00000167615	LENG8	TRUE	TRUE
chr19	54454658	C	T	ENST00000326764	ENSG00000167615	LENG8	TRUE	TRUE
chr19	54454661	C	T	ENST00000326764	ENSG00000167615	LENG8	TRUE	TRUE
chr19	54454668	G	A	ENST00000326764	ENSG00000167615	LENG8	TRUE	TRUE
chr19	54454669	G	A	ENST00000326764	ENSG00000167615	LENG8	TRUE	TRUE
chr19	54454679	A	T	ENST00000326764	ENSG00000167615	LENG8	TRUE	TRUE
chr19	54454683	G	A	ENST00000326764	ENSG00000167615	LENG8	TRUE	FALSE
chr19	54454683	G	C	ENST00000326764	ENSG00000167615	LENG8	TRUE	FALSE
chr19	54454683	G	T	ENST00000326764	ENSG00000167615	LENG8	TRUE	FALSE
chr19	54454684	T	A	ENST00000326764	ENSG00000167615	LENG8	TRUE	FALSE
chr19	54454684	T	C	ENST00000326764	ENSG00000167615	LENG8	TRUE	FALSE
chr19	54454684	T	G	ENST00000326764	ENSG00000167615	LENG8	TRUE	FALSE
chr19	54454949	A	C	ENST00000326764	ENSG00000167615	LENG8	TRUE	FALSE
chr19	54454949	A	G	ENST00000326764	ENSG00000167615	LENG8	TRUE	FALSE
chr19	54454949	A	T	ENST00000326764	ENSG00000167615	LENG8	TRUE	FALSE
chr19	54454950	G	A	ENST00000326764	ENSG00000167615	LENG8	TRUE	FALSE
chr19	54454950	G	C	ENST00000326764	ENSG00000167615	LENG8	TRUE	FALSE
chr19	54454950	G	T	ENST00000326764	ENSG00000167615	LENG8	TRUE	FALSE
chr19	54454965	G	T	ENST00000326764	ENSG00000167615	LENG8	TRUE	TRUE
chr19	54454974	A	T	ENST00000326764	ENSG00000167615	LENG8	TRUE	TRUE
chr19	54454986	C	T	ENST00000326764	ENSG00000167615	LENG8	TRUE	TRUE
chr19	54454989	A	T	ENST00000326764	ENSG00000167615	LENG8	TRUE	TRUE
chr19	54454992	C	T	ENST00000326764	ENSG00000167615	LENG8	TRUE	TRUE
chr19	54455013	C	T	ENST00000326764	ENSG00000167615	LENG8	TRUE	TRUE
chr19	54455034	G	T	ENST00000326764	ENSG00000167615	LENG8	TRUE	TRUE
chr19	54455040	C	T	ENST00000326764	ENSG00000167615	LENG8	TRUE	TRUE
chr19	54455061	C	T	ENST00000326764	ENSG00000167615	LENG8	TRUE	TRUE
chr19	54455073	G	T	ENST00000326764	ENSG00000167615	LENG8	TRUE	TRUE
chr19	54455076	A	T	ENST00000326764	ENSG00000167615	LENG8	TRUE	TRUE
chr19	54455082	C	T	ENST00000326764	ENSG00000167615	LENG8	TRUE	TRUE
chr19	54455093	G	A	ENST00000326764	ENSG00000167615	LENG8	TRUE	FALSE
chr19	54455093	G	C	ENST00000326764	ENSG00000167615	LENG8	TRUE	FALSE
chr19	54455093	G	T	ENST00000326764	ENSG00000167615	LENG8	TRUE	FALSE
chr19	54455094	T	A	ENST00000326764	ENSG00000167615	LENG8	TRUE	FALSE
chr19	54455094	T	C	ENST00000326764	ENSG00000167615	LENG8	TRUE	FALSE
chr19	54455094	T	G	ENST00000326764	ENSG00000167615	LENG8	TRUE	FALSE
chr19	54455362	A	C	ENST00000326764	ENSG00000167615	LENG8	TRUE	FALSE
chr19	54455362	A	G	ENST00000326764	ENSG00000167615	LENG8	TRUE	FALSE
chr19	54455362	A	T	ENST00000326764	ENSG00000167615	LENG8	TRUE	FALSE
chr19	54455363	G	A	ENST00000326764	ENSG00000167615	LENG8	TRUE	FALSE
chr19	54455363	G	C	ENST00000326764	ENSG00000167615	LENG8	TRUE	FALSE
chr19	54455363	G	T	ENST00000326764	ENSG00000167615	LENG8	TRUE	FALSE
chr19	54455395	A	T	ENST00000326764	ENSG00000167615	LENG8	TRUE	TRUE
chr19	54455408	G	A	ENST00000326764	ENSG00000167615	LENG8	TRUE	TRUE
chr19	54455409	G	A	ENST00000326764	ENSG00000167615	LENG8	TRUE	TRUE
chr19	54455413	C	T	ENST00000326764	ENSG00000167615	LENG8	TRUE	TRUE
chr19	54455422	A	T	ENST00000326764	ENSG00000167615	LENG8	TRUE	TRUE
chr19	54455425	G	T	ENST00000326764	ENSG00000167615	LENG8	TRUE	TRUE
chr19	54455430	T	A	ENST00000326764	ENSG00000167615	LENG8	TRUE	TRUE
chr19	54455430	T	G	ENST00000326764	ENSG00000167615	LENG8	TRUE	TRUE
chr19	54455434	G	T	ENST00000326764	ENSG00000167615	LENG8	TRUE	TRUE
chr19	54455442	C	A	ENST00000326764	ENSG00000167615	LENG8	TRUE	TRUE
chr19	54455454	T	A	ENST00000326764	ENSG00000167615	LENG8	TRUE	TRUE
chr19	54455455	G	T	ENST00000326764	ENSG00000167615	LENG8	TRUE	TRUE
chr19	54455459	C	A	ENST00000326764	ENSG00000167615	LENG8	TRUE	TRUE
chr19	54455461	G	T	ENST00000326764	ENSG00000167615	LENG8	TRUE	TRUE
chr19	54455464	G	T	ENST00000326764	ENSG00000167615	LENG8	TRUE	TRUE
chr19	54455470	A	T	ENST00000326764	ENSG00000167615	LENG8	TRUE	TRUE
chr19	54455482	G	T	ENST00000326764	ENSG00000167615	LENG8	TRUE	TRUE
chr19	54455485	A	T	ENST00000326764	ENSG00000167615	LENG8	TRUE	TRUE
chr19	54455494	A	T	ENST00000326764	ENSG00000167615	LENG8	TRUE	TRUE
chr19	54455497	G	T	ENST00000326764	ENSG00000167615	LENG8	TRUE	TRUE
chr19	54455506	C	T	ENST00000326764	ENSG00000167615	LENG8	TRUE	TRUE
chr19	54455518	C	T	ENST00000326764	ENSG00000167615	LENG8	TRUE	TRUE
chr19	54455528	C	A	ENST00000326764	ENSG00000167615	LENG8	TRUE	TRUE
chr19	54455535	T	A	ENST00000326764	ENSG00000167615	LENG8	TRUE	TRUE
chr19	54455535	T	G	ENST00000326764	ENSG00000167615	LENG8	TRUE	TRUE
chr19	54455546	G	A	ENST00000326764	ENSG00000167615	LENG8	TRUE	TRUE
chr19	54455547	G	A	ENST00000326764	ENSG00000167615	LENG8	TRUE	TRUE
chr19	54455554	G	T	ENST00000326764	ENSG00000167615	LENG8	TRUE	TRUE
chr19	54455561	T	A	ENST00000326764	ENSG00000167615	LENG8	TRUE	TRUE
chr19	54455568	G	A	ENST00000326764	ENSG00000167615	LENG8	TRUE	FALSE
chr19	54455568	G	C	ENST00000326764	ENSG00000167615	LENG8	TRUE	FALSE
chr19	54455568	G	T	ENST00000326764	ENSG00000167615	LENG8	TRUE	FALSE
chr19	54455569	T	A	ENST00000326764	ENSG00000167615	LENG8	TRUE	FALSE
chr19	54455569	T	C	ENST00000326764	ENSG00000167615	LENG8	TRUE	FALSE
chr19	54455569	T	G	ENST00000326764	ENSG00000167615	LENG8	TRUE	FALSE
chr19	54455965	A	C	ENST00000326764	ENSG00000167615	LENG8	TRUE	FALSE
chr19	54455965	A	G	ENST00000326764	ENSG00000167615	LENG8	TRUE	FALSE
chr19	54455965	A	T	ENST00000326764	ENSG00000167615	LENG8	TRUE	FALSE
chr19	54455966	G	A	ENST00000326764	ENSG00000167615	LENG8	TRUE	FALSE
chr19	54455966	G	C	ENST00000326764	ENSG00000167615	LENG8	TRUE	FALSE
chr19	54455966	G	T	ENST00000326764	ENSG00000167615	LENG8	TRUE	FALSE
chr19	54455977	G	T	ENST00000326764	ENSG00000167615	LENG8	TRUE	TRUE
chr19	54455989	G	T	ENST00000326764	ENSG00000167615	LENG8	TRUE	TRUE
chr19	54455998	A	T	ENST00000326764	ENSG00000167615	LENG8	TRUE	TRUE
chr19	54456001	A	T	ENST00000326764	ENSG00000167615	LENG8	TRUE	TRUE
chr19	54456004	A	T	ENST00000326764	ENSG00000167615	LENG8	TRUE	TRUE
chr19	54456011	G	A	ENST00000326764	ENSG00000167615	LENG8	TRUE	TRUE
chr19	54456012	G	A	ENST00000326764	ENSG00000167615	LENG8	TRUE	TRUE
chr19	54456013	G	T	ENST00000326764	ENSG00000167615	LENG8	TRUE	TRUE
chr19	54456040	A	T	ENST00000326764	ENSG00000167615	LENG8	TRUE	TRUE
chr19	54456053	C	A	ENST00000326764	ENSG00000167615	LENG8	TRUE	TRUE
chr19	54456082	C	T	ENST00000326764	ENSG00000167615	LENG8	TRUE	TRUE
chr19	54456085	C	T	ENST00000326764	ENSG00000167615	LENG8	TRUE	TRUE
chr19	54456115	C	T	ENST00000326764	ENSG00000167615	LENG8	TRUE	TRUE
chr19	54456139	A	T	ENST00000326764	ENSG00000167615	LENG8	TRUE	TRUE
chr19	54456166	A	T	ENST00000326764	ENSG00000167615	LENG8	TRUE	TRUE
chr19	54456241	A	T	ENST00000326764	ENSG00000167615	LENG8	TRUE	TRUE
chr19	54456246	G	A	ENST00000326764	ENSG00000167615	LENG8	TRUE	FALSE
chr19	54456246	G	C	ENST00000326764	ENSG00000167615	LENG8	TRUE	FALSE
chr19	54456246	G	T	ENST00000326764	ENSG00000167615	LENG8	TRUE	FALSE
chr19	54456247	T	A	ENST00000326764	ENSG00000167615	LENG8	TRUE	FALSE
chr19	54456247	T	C	ENST00000326764	ENSG00000167615	LENG8	TRUE	FALSE
chr19	54456247	T	G	ENST00000326764	ENSG00000167615	LENG8	TRUE	FALSE
chr19	54456323	A	C	ENST00000326764	ENSG00000167615	LENG8	TRUE	FALSE
chr19	54456323	A	G	ENST00000326764	ENSG00000167615	LENG8	TRUE	FALSE
chr19	54456323	A	T	ENST00000326764	ENSG00000167615	LENG8	TRUE	FALSE
chr19	54456324	G	A	ENST00000326764	ENSG00000167615	LENG8	TRUE	FALSE
chr19	54456324	G	C	ENST00000326764	ENSG00000167615	LENG8	TRUE	FALSE
chr19	54456324	G	T	ENST00000326764	ENSG00000167615	LENG8	TRUE	FALSE
chr19	54456336	C	A	ENST00000326764	ENSG00000167615	LENG8	TRUE	TRUE
chr19	54456336	C	G	ENST00000326764	ENSG00000167615	LENG8	TRUE	TRUE
chr19	54456355	C	A	ENST00000326764	ENSG00000167615	LENG8	TRUE	TRUE
chr19	54456355	C	G	ENST00000326764	ENSG00000167615	LENG8	TRUE	TRUE
chr19	54456357	C	A	ENST00000326764	ENSG00000167615	LENG8	TRUE	TRUE
chr19	54456357	C	G	ENST00000326764	ENSG00000167615	LENG8	TRUE	TRUE
chr19	54456365	G	T	ENST00000326764	ENSG00000167615	LENG8	TRUE	TRUE
chr19	54456370	T	A	ENST00000326764	ENSG00000167615	LENG8	TRUE	TRUE
chr19	54456401	A	T	ENST00000326764	ENSG00000167615	LENG8	TRUE	TRUE
chr19	54456416	C	T	ENST00000326764	ENSG00000167615	LENG8	TRUE	TRUE
chr19	54456440	C	T	ENST00000326764	ENSG00000167615	LENG8	TRUE	TRUE
chr19	54456452	C	T	ENST00000326764	ENSG00000167615	LENG8	TRUE	TRUE
chr19	54456461	A	T	ENST00000326764	ENSG00000167615	LENG8	TRUE	TRUE
chr19	54456466	G	A	ENST00000326764	ENSG00000167615	LENG8	TRUE	FALSE
chr19	54456466	G	C	ENST00000326764	ENSG00000167615	LENG8	TRUE	FALSE
chr19	54456466	G	T	ENST00000326764	ENSG00000167615	LENG8	TRUE	FALSE
chr19	54456467	T	A	ENST00000326764	ENSG00000167615	LENG8	TRUE	FALSE
chr19	54456467	T	C	ENST00000326764	ENSG00000167615	LENG8	TRUE	FALSE
chr19	54456467	T	G	ENST00000326764	ENSG00000167615	LENG8	TRUE	FALSE
chr19	54456634	A	C	ENST00000326764	ENSG00000167615	LENG8	TRUE	FALSE
chr19	54456634	A	G	ENST00000326764	ENSG00000167615	LENG8	TRUE	FALSE
chr19	54456634	A	T	ENST00000326764	ENSG00000167615	LENG8	TRUE	TRUE
chr19	54456635	G	A	ENST00000326764	ENSG00000167615	LENG8	TRUE	TRUE
chr19	54456635	G	C	ENST00000326764	ENSG00000167615	LENG8	TRUE	FALSE
chr19	54456635	G	T	ENST00000326764	ENSG00000167615	LENG8	TRUE	TRUE
chr19	54456655	A	T	ENST00000326764	ENSG00000167615	LENG8	TRUE	TRUE
chr19	54456664	C	T	ENST00000326764	ENSG00000167615	LENG8	TRUE	TRUE
chr19	54456667	A	T	ENST00000326764	ENSG00000167615	LENG8	TRUE	TRUE
chr19	54456670	A	T	ENST00000326764	ENSG00000167615	LENG8	TRUE	TRUE
chr19	54456685	G	T	ENST00000326764	ENSG00000167615	LENG8	TRUE	TRUE
chr19	54456690	T	A	ENST00000326764	ENSG00000167615	LENG8	TRUE	TRUE
chr19	54456691	G	T	ENST00000326764	ENSG00000167615	LENG8	TRUE	TRUE
chr19	54456700	G	T	ENST00000326764	ENSG00000167615	LENG8	TRUE	TRUE
chr19	54456703	C	T	ENST00000326764	ENSG00000167615	LENG8	TRUE	TRUE
chr19	54456706	G	T	ENST00000326764	ENSG00000167615	LENG8	TRUE	TRUE
chr19	54456712	A	T	ENST00000326764	ENSG00000167615	LENG8	TRUE	TRUE
chr19	54456715	A	T	ENST00000326764	ENSG00000167615	LENG8	TRUE	TRUE
chr19	54456718	C	T	ENST00000326764	ENSG00000167615	LENG8	TRUE	TRUE
chr19	54456721	A	T	ENST00000326764	ENSG00000167615	LENG8	TRUE	TRUE
chr19	54456739	C	T	ENST00000326764	ENSG00000167615	LENG8	TRUE	TRUE
chr19	54456745	G	T	ENST00000326764	ENSG00000167615	LENG8	TRUE	TRUE
chr19	54456769	G	T	ENST00000326764	ENSG00000167615	LENG8	TRUE	TRUE
chr19	54456784	C	T	ENST00000326764	ENSG00000167615	LENG8	TRUE	TRUE
chr19	54456799	G	T	ENST00000326764	ENSG00000167615	LENG8	TRUE	TRUE
chr19	54456824	G	A	ENST00000326764	ENSG00000167615	LENG8	TRUE	TRUE
chr19	54456825	G	A	ENST00000326764	ENSG00000167615	LENG8	TRUE	TRUE
chr19	54456826	C	T	ENST00000326764	ENSG00000167615	LENG8	TRUE	TRUE
chr19	54456829	G	T	ENST00000326764	ENSG00000167615	LENG8	TRUE	TRUE
chr19	54456835	C	T	ENST00000326764	ENSG00000167615	LENG8	TRUE	TRUE
chr19	54456852	C	A	ENST00000326764	ENSG00000167615	LENG8	TRUE	TRUE
chr19	54456865	A	T	ENST00000326764	ENSG00000167615	LENG8	TRUE	TRUE
chr19	54456873	C	A	ENST00000326764	ENSG00000167615	LENG8	TRUE	TRUE
chr19	54456873	C	G	ENST00000326764	ENSG00000167615	LENG8	TRUE	TRUE
chr19	54456888	T	A	ENST00000326764	ENSG00000167615	LENG8	TRUE	TRUE
chr19	54456922	G	A	ENST00000326764	ENSG00000167615	LENG8	TRUE	FALSE
chr19	54456922	G	C	ENST00000326764	ENSG00000167615	LENG8	TRUE	FALSE
chr19	54456922	G	T	ENST00000326764	ENSG00000167615	LENG8	TRUE	FALSE
chr19	54456923	T	A	ENST00000326764	ENSG00000167615	LENG8	TRUE	FALSE
chr19	54456923	T	C	ENST00000326764	ENSG00000167615	LENG8	TRUE	FALSE
chr19	54456923	T	G	ENST00000326764	ENSG00000167615	LENG8	TRUE	FALSE
chr19	54457745	A	C	ENST00000326764	ENSG00000167615	LENG8	TRUE	FALSE
chr19	54457745	A	G	ENST00000326764	ENSG00000167615	LENG8	TRUE	FALSE
chr19	54457745	A	T	ENST00000326764	ENSG00000167615	LENG8	TRUE	FALSE
chr19	54457746	G	A	ENST00000326764	ENSG00000167615	LENG8	TRUE	FALSE
chr19	54457746	G	C	ENST00000326764	ENSG00000167615	LENG8	TRUE	FALSE
chr19	54457746	G	T	ENST00000326764	ENSG00000167615	LENG8	TRUE	FALSE
chr19	54457751	T	A	ENST00000326764	ENSG00000167615	LENG8	TRUE	TRUE
chr19	54457753	A	T	ENST00000326764	ENSG00000167615	LENG8	TRUE	TRUE
chr19	54457756	A	T	ENST00000326764	ENSG00000167615	LENG8	TRUE	TRUE
chr19	54457760	C	A	ENST00000326764	ENSG00000167615	LENG8	TRUE	TRUE
chr19	54457767	C	A	ENST00000326764	ENSG00000167615	LENG8	TRUE	TRUE
chr19	54457774	A	T	ENST00000326764	ENSG00000167615	LENG8	TRUE	TRUE
chr19	54457779	C	A	ENST00000326764	ENSG00000167615	LENG8	TRUE	TRUE
chr19	54457784	G	A	ENST00000326764	ENSG00000167615	LENG8	TRUE	TRUE
chr19	54457785	G	A	ENST00000326764	ENSG00000167615	LENG8	TRUE	TRUE
chr19	54457786	A	T	ENST00000326764	ENSG00000167615	LENG8	TRUE	TRUE
chr19	54457789	G	T	ENST00000326764	ENSG00000167615	LENG8	TRUE	TRUE
chr19	54457792	A	T	ENST00000326764	ENSG00000167615	LENG8	TRUE	TRUE
chr19	54457795	C	T	ENST00000326764	ENSG00000167615	LENG8	TRUE	TRUE
chr19	54457803	C	A	ENST00000326764	ENSG00000167615	LENG8	TRUE	TRUE
chr19	54457803	C	G	ENST00000326764	ENSG00000167615	LENG8	TRUE	TRUE
chr19	54457815	C	A	ENST00000326764	ENSG00000167615	LENG8	TRUE	TRUE
chr19	54457816	G	T	ENST00000326764	ENSG00000167615	LENG8	TRUE	TRUE
chr19	54457819	C	T	ENST00000326764	ENSG00000167615	LENG8	TRUE	TRUE
chr19	54457825	A	T	ENST00000326764	ENSG00000167615	LENG8	TRUE	TRUE
chr19	54457829	C	A	ENST00000326764	ENSG00000167615	LENG8	TRUE	TRUE
chr19	54457837	C	T	ENST00000326764	ENSG00000167615	LENG8	TRUE	TRUE
chr19	54457849	G	A	ENST00000326764	ENSG00000167615	LENG8	TRUE	FALSE
chr19	54457849	G	C	ENST00000326764	ENSG00000167615	LENG8	TRUE	FALSE
chr19	54457849	G	T	ENST00000326764	ENSG00000167615	LENG8	TRUE	FALSE
chr19	54457850	T	A	ENST00000326764	ENSG00000167615	LENG8	TRUE	FALSE
chr19	54457850	T	C	ENST00000326764	ENSG00000167615	LENG8	TRUE	FALSE
chr19	54457850	T	G	ENST00000326764	ENSG00000167615	LENG8	TRUE	FALSE
chr19	54457932	A	C	ENST00000326764	ENSG00000167615	LENG8	TRUE	FALSE
chr19	54457932	A	G	ENST00000326764	ENSG00000167615	LENG8	TRUE	FALSE
chr19	54457932	A	T	ENST00000326764	ENSG00000167615	LENG8	TRUE	FALSE
chr19	54457933	G	A	ENST00000326764	ENSG00000167615	LENG8	TRUE	FALSE
chr19	54457933	G	C	ENST00000326764	ENSG00000167615	LENG8	TRUE	FALSE
chr19	54457933	G	T	ENST00000326764	ENSG00000167615	LENG8	TRUE	FALSE
chr19	54457937	C	T	ENST00000326764	ENSG00000167615	LENG8	TRUE	TRUE
chr19	54457952	G	T	ENST00000326764	ENSG00000167615	LENG8	TRUE	TRUE
chr19	54457964	G	T	ENST00000326764	ENSG00000167615	LENG8	TRUE	TRUE
chr19	54457972	C	A	ENST00000326764	ENSG00000167615	LENG8	TRUE	TRUE
chr19	54457972	C	G	ENST00000326764	ENSG00000167615	LENG8	TRUE	TRUE
chr19	54457973	G	T	ENST00000326764	ENSG00000167615	LENG8	TRUE	TRUE
chr19	54457995	T	A	ENST00000326764	ENSG00000167615	LENG8	TRUE	TRUE
chr19	54457997	G	T	ENST00000326764	ENSG00000167615	LENG8	TRUE	TRUE
chr19	54458000	A	T	ENST00000326764	ENSG00000167615	LENG8	TRUE	TRUE
chr19	54458003	G	A	ENST00000326764	ENSG00000167615	LENG8	TRUE	FALSE
chr19	54458003	G	C	ENST00000326764	ENSG00000167615	LENG8	TRUE	FALSE
chr19	54458003	G	T	ENST00000326764	ENSG00000167615	LENG8	TRUE	FALSE
chr19	54458004	T	A	ENST00000326764	ENSG00000167615	LENG8	TRUE	FALSE
chr19	54458004	T	C	ENST00000326764	ENSG00000167615	LENG8	FALSE	FALSE
chr19	54458004	T	G	ENST00000326764	ENSG00000167615	LENG8	TRUE	FALSE
chr19	54458101	A	C	ENST00000326764	ENSG00000167615	LENG8	TRUE	TRUE
chr19	54458101	A	G	ENST00000326764	ENSG00000167615	LENG8	TRUE	FALSE
chr19	54458101	A	T	ENST00000326764	ENSG00000167615	LENG8	TRUE	TRUE
chr19	54458102	G	A	ENST00000326764	ENSG00000167615	LENG8	TRUE	TRUE
chr19	54458102	G	C	ENST00000326764	ENSG00000167615	LENG8	TRUE	TRUE
chr19	54458102	G	T	ENST00000326764	ENSG00000167615	LENG8	TRUE	TRUE
chr19	54458112	G	T	ENST00000326764	ENSG00000167615	LENG8	TRUE	TRUE
chr19	54458115	G	T	ENST00000326764	ENSG00000167615	LENG8	TRUE	TRUE
chr19	54458124	C	T	ENST00000326764	ENSG00000167615	LENG8	TRUE	TRUE
chr19	54458129	C	A	ENST00000326764	ENSG00000167615	LENG8	TRUE	TRUE
chr19	54458130	C	T	ENST00000326764	ENSG00000167615	LENG8	TRUE	TRUE
chr19	54458136	C	T	ENST00000326764	ENSG00000167615	LENG8	TRUE	TRUE
chr19	54458142	A	T	ENST00000326764	ENSG00000167615	LENG8	TRUE	TRUE
chr19	54458146	C	A	ENST00000326764	ENSG00000167615	LENG8	TRUE	TRUE
chr19	54458153	C	A	ENST00000326764	ENSG00000167615	LENG8	TRUE	TRUE
chr19	54458153	C	G	ENST00000326764	ENSG00000167615	LENG8	TRUE	TRUE
chr19	54458157	G	T	ENST00000326764	ENSG00000167615	LENG8	TRUE	TRUE
chr19	54458164	T	A	ENST00000326764	ENSG00000167615	LENG8	TRUE	TRUE
chr19	54458181	G	T	ENST00000326764	ENSG00000167615	LENG8	TRUE	TRUE
chr19	54458195	C	A	ENST00000326764	ENSG00000167615	LENG8	TRUE	TRUE
chr19	54458195	C	G	ENST00000326764	ENSG00000167615	LENG8	TRUE	TRUE
chr19	54458196	C	T	ENST00000326764	ENSG00000167615	LENG8	TRUE	TRUE
chr19	54458207	C	A	ENST00000326764	ENSG00000167615	LENG8	TRUE	TRUE
chr19	54458207	C	G	ENST00000326764	ENSG00000167615	LENG8	TRUE	TRUE
chr19	54458210	C	A	ENST00000326764	ENSG00000167615	LENG8	TRUE	TRUE
chr19	54458210	C	G	ENST00000326764	ENSG00000167615	LENG8	TRUE	TRUE
chr19	54458220	A	T	ENST00000326764	ENSG00000167615	LENG8	TRUE	TRUE
chr19	54458227	C	A	ENST00000326764	ENSG00000167615	LENG8	TRUE	TRUE
chr19	54458229	G	T	ENST00000326764	ENSG00000167615	LENG8	TRUE	TRUE
chr19	54458233	G	A	ENST00000326764	ENSG00000167615	LENG8	TRUE	TRUE
chr19	54458233	G	C	ENST00000326764	ENSG00000167615	LENG8	TRUE	TRUE
chr19	54458233	G	T	ENST00000326764	ENSG00000167615	LENG8	TRUE	TRUE
chr19	54458234	T	A	ENST00000326764	ENSG00000167615	LENG8	TRUE	TRUE
chr19	54458234	T	C	ENST00000326764	ENSG00000167615	LENG8	TRUE	FALSE
chr19	54458234	T	G	ENST00000326764	ENSG00000167615	LENG8	TRUE	FALSE
chr19	54458312	A	C	ENST00000326764	ENSG00000167615	LENG8	TRUE	FALSE
chr19	54458312	A	G	ENST00000326764	ENSG00000167615	LENG8	TRUE	FALSE
chr19	54458312	A	T	ENST00000326764	ENSG00000167615	LENG8	TRUE	FALSE
chr19	54458313	G	A	ENST00000326764	ENSG00000167615	LENG8	TRUE	FALSE
chr19	54458313	G	C	ENST00000326764	ENSG00000167615	LENG8	TRUE	FALSE
chr19	54458313	G	T	ENST00000326764	ENSG00000167615	LENG8	TRUE	FALSE
chr19	54458325	G	T	ENST00000326764	ENSG00000167615	LENG8	TRUE	TRUE
chr19	54458336	C	A	ENST00000326764	ENSG00000167615	LENG8	TRUE	TRUE
chr19	54458336	C	G	ENST00000326764	ENSG00000167615	LENG8	TRUE	TRUE
chr19	54458343	C	T	ENST00000326764	ENSG00000167615	LENG8	TRUE	TRUE
chr19	54458346	G	T	ENST00000326764	ENSG00000167615	LENG8	TRUE	TRUE
chr19	54458352	A	T	ENST00000326764	ENSG00000167615	LENG8	TRUE	TRUE
chr19	54458366	C	A	ENST00000326764	ENSG00000167615	LENG8	TRUE	TRUE
chr19	54458380	T	A	ENST00000326764	ENSG00000167615	LENG8	TRUE	TRUE
chr19	54458386	T	A	ENST00000326764	ENSG00000167615	LENG8	TRUE	TRUE
chr19	54458386	T	G	ENST00000326764	ENSG00000167615	LENG8	TRUE	TRUE
chr19	54458398	G	A	ENST00000326764	ENSG00000167615	LENG8	TRUE	TRUE
chr19	54458399	G	A	ENST00000326764	ENSG00000167615	LENG8	TRUE	TRUE
chr19	54458414	C	A	ENST00000326764	ENSG00000167615	LENG8	TRUE	TRUE
chr19	54458414	C	G	ENST00000326764	ENSG00000167615	LENG8	TRUE	TRUE
chr19	54458435	C	A	ENST00000326764	ENSG00000167615	LENG8	TRUE	TRUE
chr19	54458435	C	G	ENST00000326764	ENSG00000167615	LENG8	TRUE	TRUE
chr19	54458438	C	A	ENST00000326764	ENSG00000167615	LENG8	TRUE	TRUE
chr19	54458450	C	A	ENST00000326764	ENSG00000167615	LENG8	TRUE	TRUE
chr19	54458462	C	A	ENST00000326764	ENSG00000167615	LENG8	TRUE	TRUE
chr19	54458462	C	G	ENST00000326764	ENSG00000167615	LENG8	TRUE	TRUE
chr19	54458472	A	T	ENST00000326764	ENSG00000167615	LENG8	FALSE	FALSE
chr19	54458487	G	T	ENST00000326764	ENSG00000167615	LENG8	FALSE	FALSE
chr19	54458493	A	T	ENST00000326764	ENSG00000167615	LENG8	FALSE	FALSE
chr19	54458505	A	T	ENST00000326764	ENSG00000167615	LENG8	FALSE	FALSE
chr19	54458517	A	T	ENST00000326764	ENSG00000167615	LENG8	FALSE	FALSE
chr19	54458522	G	A	ENST00000326764	ENSG00000167615	LENG8	TRUE	FALSE
chr19	54458522	G	C	ENST00000326764	ENSG00000167615	LENG8	TRUE	FALSE
chr19	54458522	G	T	ENST00000326764	ENSG00000167615	LENG8	TRUE	FALSE
chr19	54458523	T	A	ENST00000326764	ENSG00000167615	LENG8	TRUE	FALSE
chr19	54458523	T	C	ENST00000326764	ENSG00000167615	LENG8	TRUE	FALSE
chr19	54458523	T	G	ENST00000326764	ENSG00000167615	LENG8	TRUE	FALSE
chr19	54460764	A	C	ENST00000326764	ENSG00000167615	LENG8	TRUE	FALSE
chr19	54460764	A	G	ENST00000326764	ENSG00000167615	LENG8	TRUE	FALSE
chr19	54460764	A	T	ENST00000326764	ENSG00000167615	LENG8	TRUE	FALSE
chr19	54460765	G	A	ENST00000326764	ENSG00000167615	LENG8	TRUE	FALSE
chr19	54460765	G	C	ENST00000326764	ENSG00000167615	LENG8	TRUE	FALSE
chr19	54460765	G	T	ENST00000326764	ENSG00000167615	LENG8	TRUE	FALSE
chr19	54460793	C	A	ENST00000326764	ENSG00000167615	LENG8
chr19	54460793	C	G	ENST00000326764	ENSG00000167615	LENG8
chr19	54460797	C	T	ENST00000326764	ENSG00000167615	LENG8
chr19	54460803	G	T	ENST00000326764	ENSG00000167615	LENG8
chr19	54460815	G	T	ENST00000326764	ENSG00000167615	LENG8	FALSE	FALSE
chr19	54460821	G	T	ENST00000326764	ENSG00000167615	LENG8	FALSE	FALSE
chr19	54460832	C	A	ENST00000326764	ENSG00000167615	LENG8	FALSE	FALSE
chr19	54460845	G	T	ENST00000326764	ENSG00000167615	LENG8	FALSE	FALSE
chr19	54460865	C	A	ENST00000326764	ENSG00000167615	LENG8	FALSE	FALSE
chr19	54460865	C	G	ENST00000326764	ENSG00000167615	LENG8	FALSE	FALSE
chr19	54460895	C	A	ENST00000326764	ENSG00000167615	LENG8	FALSE	FALSE
chr19	54460911	C	T	ENST00000326764	ENSG00000167615	LENG8	FALSE	FALSE
chr19	54460918	C	A	ENST00000326764	ENSG00000167615	LENG8	FALSE	FALSE
chr19	54460918	C	G	ENST00000326764	ENSG00000167615	LENG8	FALSE	FALSE
chr19	54462095	C	A	ENST00000611161	ENSG00000275183	LENG9	TRUE	TRUE
chr19	54462107	C	A	ENST00000611161	ENSG00000275183	LENG9	TRUE	TRUE
chr19	54462119	G	A	ENST00000611161	ENSG00000275183	LENG9	TRUE	TRUE
chr19	54462147	G	T	ENST00000611161	ENSG00000275183	LENG9	TRUE	TRUE
chr19	54462153	C	T	ENST00000611161	ENSG00000275183	LENG9	TRUE	TRUE
chr19	54462154	C	T	ENST00000611161	ENSG00000275183	LENG9	TRUE	TRUE
chr19	54462164	G	A	ENST00000611161	ENSG00000275183	LENG9	TRUE	TRUE
chr19	54462173	G	A	ENST00000611161	ENSG00000275183	LENG9	TRUE	TRUE
chr19	54462174	G	T	ENST00000611161	ENSG00000275183	LENG9	TRUE	TRUE
chr19	54462185	C	A	ENST00000611161	ENSG00000275183	LENG9	TRUE	TRUE
chr19	54462188	G	A	ENST00000611161	ENSG00000275183	LENG9	TRUE	TRUE
chr19	54462203	C	A	ENST00000611161	ENSG00000275183	LENG9	TRUE	TRUE
chr19	54462209	T	A	ENST00000611161	ENSG00000275183	LENG9	TRUE	TRUE
chr19	54462224	G	A	ENST00000611161	ENSG00000275183	LENG9	TRUE	TRUE
chr19	54462242	T	A	ENST00000611161	ENSG00000275183	LENG9	TRUE	TRUE
chr19	54462269	G	A	ENST00000611161	ENSG00000275183	LENG9	TRUE	TRUE
chr19	54462281	G	A	ENST00000611161	ENSG00000275183	LENG9	TRUE	TRUE
chr19	54462299	C	A	ENST00000611161	ENSG00000275183	LENG9	TRUE	TRUE
chr19	54462305	C	A	ENST00000611161	ENSG00000275183	LENG9	TRUE	TRUE
chr19	54462314	G	A	ENST00000611161	ENSG00000275183	LENG9	TRUE	TRUE
chr19	54462326	G	A	ENST00000611161	ENSG00000275183	LENG9	TRUE	TRUE
chr19	54462338	C	A	ENST00000611161	ENSG00000275183	LENG9	TRUE	TRUE
chr19	54462360	A	T	ENST00000611161	ENSG00000275183	LENG9	TRUE	TRUE
chr19	54462392	T	A	ENST00000611161	ENSG00000275183	LENG9	TRUE	TRUE
chr19	54462395	T	A	ENST00000611161	ENSG00000275183	LENG9	TRUE	TRUE
chr19	54462433	A	T	ENST00000611161	ENSG00000275183	LENG9	TRUE	TRUE
chr19	54462446	T	A	ENST00000611161	ENSG00000275183	LENG9	TRUE	TRUE
chr19	54462455	C	A	ENST00000611161	ENSG00000275183	LENG9	TRUE	TRUE
chr19	54462470	C	A	ENST00000611161	ENSG00000275183	LENG9	TRUE	TRUE
chr19	54462473	C	A	ENST00000611161	ENSG00000275183	LENG9	TRUE	TRUE
chr19	54462491	G	A	ENST00000611161	ENSG00000275183	LENG9	TRUE	TRUE
chr19	54462521	G	A	ENST00000611161	ENSG00000275183	LENG9	TRUE	TRUE
chr19	54462543	G	T	ENST00000611161	ENSG00000275183	LENG9	TRUE	TRUE
chr19	54462567	G	C	ENST00000611161	ENSG00000275183	LENG9	TRUE	TRUE
chr19	54462567	G	T	ENST00000611161	ENSG00000275183	LENG9	TRUE	TRUE
chr19	54462572	C	A	ENST00000611161	ENSG00000275183	LENG9	TRUE	TRUE
chr19	54462575	G	A	ENST00000611161	ENSG00000275183	LENG9	TRUE	TRUE
chr19	54462581	T	A	ENST00000611161	ENSG00000275183	LENG9	TRUE	TRUE
chr19	54462590	C	A	ENST00000611161	ENSG00000275183	LENG9	TRUE	TRUE
chr19	54462596	G	A	ENST00000611161	ENSG00000275183	LENG9	TRUE	TRUE
chr19	54462608	C	A	ENST00000611161	ENSG00000275183	LENG9	TRUE	TRUE
chr19	54462647	G	A	ENST00000611161	ENSG00000275183	LENG9	TRUE	TRUE
chr19	54462648	G	T	ENST00000611161	ENSG00000275183	LENG9	TRUE	TRUE
chr19	54462680	T	A	ENST00000611161	ENSG00000275183	LENG9	TRUE	TRUE
chr19	54462686	C	A	ENST00000611161	ENSG00000275183	LENG9	TRUE	TRUE
chr19	54462690	C	T	ENST00000611161	ENSG00000275183	LENG9	TRUE	TRUE
chr19	54462691	C	T	ENST00000611161	ENSG00000275183	LENG9	TRUE	TRUE
chr19	54462705	C	T	ENST00000611161	ENSG00000275183	LENG9	TRUE	TRUE
chr19	54462706	C	T	ENST00000611161	ENSG00000275183	LENG9	TRUE	TRUE
chr19	54462710	C	A	ENST00000611161	ENSG00000275183	LENG9	TRUE	TRUE
chr19	54462716	C	A	ENST00000611161	ENSG00000275183	LENG9	TRUE	TRUE
chr19	54462725	C	A	ENST00000611161	ENSG00000275183	LENG9	TRUE	TRUE
chr19	54462746	C	A	ENST00000611161	ENSG00000275183	LENG9	TRUE	TRUE
chr19	54462755	G	A	ENST00000611161	ENSG00000275183	LENG9	TRUE	TRUE
chr19	54462761	C	A	ENST00000611161	ENSG00000275183	LENG9	TRUE	TRUE
chr19	54462764	T	A	ENST00000611161	ENSG00000275183	LENG9	TRUE	TRUE
chr19	54462775	A	T	ENST00000611161	ENSG00000275183	LENG9	TRUE	TRUE
chr19	54462803	T	A	ENST00000611161	ENSG00000275183	LENG9	TRUE	TRUE
chr19	54462812	C	A	ENST00000611161	ENSG00000275183	LENG9	TRUE	TRUE
chr19	54462821	C	A	ENST00000611161	ENSG00000275183	LENG9	TRUE	TRUE
chr19	54462833	C	A	ENST00000611161	ENSG00000275183	LENG9	TRUE	TRUE
chr19	54462836	T	A	ENST00000611161	ENSG00000275183	LENG9	TRUE	TRUE
chr19	54462851	C	A	ENST00000611161	ENSG00000275183	LENG9	TRUE	TRUE
chr19	54462853	A	T	ENST00000611161	ENSG00000275183	LENG9	TRUE	TRUE
chr19	54462881	C	A	ENST00000611161	ENSG00000275183	LENG9	TRUE	TRUE
chr19	54462884	G	A	ENST00000611161	ENSG00000275183	LENG9	TRUE	TRUE
chr19	54462893	C	A	ENST00000611161	ENSG00000275183	LENG9	TRUE	TRUE
chr19	54462899	C	A	ENST00000611161	ENSG00000275183	LENG9	TRUE	TRUE
chr19	54462902	C	A	ENST00000611161	ENSG00000275183	LENG9	TRUE	TRUE
chr19	54462908	C	A	ENST00000611161	ENSG00000275183	LENG9	TRUE	TRUE
chr19	54462911	C	A	ENST00000611161	ENSG00000275183	LENG9	TRUE	TRUE
chr19	54462923	C	A	ENST00000611161	ENSG00000275183	LENG9	TRUE	TRUE
chr19	54462926	G	A	ENST00000611161	ENSG00000275183	LENG9	TRUE	TRUE
chr19	54462936	G	T	ENST00000611161	ENSG00000275183	LENG9	TRUE	TRUE
chr19	54462959	G	A	ENST00000611161	ENSG00000275183	LENG9	TRUE	TRUE
chr19	54462962	T	A	ENST00000611161	ENSG00000275183	LENG9	TRUE	TRUE
chr19	54462974	G	A	ENST00000611161	ENSG00000275183	LENG9	TRUE	TRUE
chr19	54462980	C	A	ENST00000611161	ENSG00000275183	LENG9	TRUE	TRUE
chr19	54462983	G	A	ENST00000611161	ENSG00000275183	LENG9	TRUE	TRUE
chr19	54463002	C	T	ENST00000611161	ENSG00000275183	LENG9	TRUE	TRUE
chr19	54463003	C	T	ENST00000611161	ENSG00000275183	LENG9	TRUE	TRUE
chr19	54463007	C	A	ENST00000611161	ENSG00000275183	LENG9	TRUE	TRUE
chr19	54463016	C	A	ENST00000611161	ENSG00000275183	LENG9	TRUE	TRUE
chr19	54463034	C	A	ENST00000611161	ENSG00000275183	LENG9	TRUE	TRUE
chr19	54463070	C	A	ENST00000611161	ENSG00000275183	LENG9	TRUE	TRUE
chr19	54463078	G	T	ENST00000611161	ENSG00000275183	LENG9	TRUE	TRUE
chr19	54463108	G	T	ENST00000611161	ENSG00000275183	LENG9	TRUE	TRUE
chr19	54463119	C	T	ENST00000611161	ENSG00000275183	LENG9	TRUE	TRUE
chr19	54463120	C	T	ENST00000611161	ENSG00000275183	LENG9	TRUE	TRUE
chr19	54463163	G	A	ENST00000611161	ENSG00000275183	LENG9	TRUE	TRUE
chr19	54463205	G	A	ENST00000611161	ENSG00000275183	LENG9	TRUE	FALSE
chr19	54463209	C	T	ENST00000611161	ENSG00000275183	LENG9	TRUE	FALSE
chr19	54463210	C	T	ENST00000611161	ENSG00000275183	LENG9	TRUE	FALSE
chr19	54463212	G	T	ENST00000611161	ENSG00000275183	LENG9	TRUE	FALSE
chr19	54463232	C	A	ENST00000611161	ENSG00000275183	LENG9	TRUE	FALSE
chr19	54463235	C	A	ENST00000611161	ENSG00000275183	LENG9	TRUE	FALSE
chr19	54463260	G	C	ENST00000611161	ENSG00000275183	LENG9	TRUE	FALSE
chr19	54463260	G	T	ENST00000611161	ENSG00000275183	LENG9	TRUE	FALSE
chr19	54463270	G	T	ENST00000611161	ENSG00000275183	LENG9	TRUE	FALSE
chr19	54463299	C	T	ENST00000611161	ENSG00000275183	LENG9	FALSE	FALSE
chr19	54463300	C	T	ENST00000611161	ENSG00000275183	LENG9	FALSE	FALSE
chr19	54463313	G	A	ENST00000611161	ENSG00000275183	LENG9	FALSE	FALSE
chr19	54463346	T	A	ENST00000611161	ENSG00000275183	LENG9	FALSE	FALSE
chr19	54463349	T	A	ENST00000611161	ENSG00000275183	LENG9	FALSE	FALSE
chr19	54463361	C	A	ENST00000611161	ENSG00000275183	LENG9	FALSE	FALSE
chr19	54463367	G	A	ENST00000611161	ENSG00000275183	LENG9	FALSE	FALSE
chr19	54463373	C	A	ENST00000611161	ENSG00000275183	LENG9	FALSE	FALSE
chr19	54463409	G	A	ENST00000611161	ENSG00000275183	LENG9	FALSE	FALSE
chr19	54463413	G	T	ENST00000611161	ENSG00000275183	LENG9	FALSE	FALSE
chr19	54463431	G	T	ENST00000611161	ENSG00000275183	LENG9	FALSE	FALSE
chr19	54463442	C	A	ENST00000611161	ENSG00000275183	LENG9	FALSE	FALSE
chr19	54463455	G	T	ENST00000611161	ENSG00000275183	LENG9	FALSE	FALSE
chr19	54463478	C	A	ENST00000611161	ENSG00000275183	LENG9	FALSE	FALSE
chr19	54463493	C	A	ENST00000611161	ENSG00000275183	LENG9	FALSE	FALSE
chr19	54463496	G	A	ENST00000611161	ENSG00000275183	LENG9	FALSE	FALSE
chr19	54463501	A	T	ENST00000611161	ENSG00000275183	LENG9	FALSE	FALSE
chr19	54463505	C	A	ENST00000611161	ENSG00000275183	LENG9	FALSE	FALSE
chr19	54463511	C	A	ENST00000611161	ENSG00000275183	LENG9	FALSE	FALSE
chr19	54463514	T	A	ENST00000611161	ENSG00000275183	LENG9	FALSE	FALSE
chr19	54465127	C	A	ENST00000301200	ENSG00000167617	CDC42EP5	FALSE	FALSE
chr19	54465146	G	T	ENST00000301200	ENSG00000167617	CDC42EP5	FALSE	FALSE
chr19	54465157	G	A	ENST00000301200	ENSG00000167617	CDC42EP5	FALSE	FALSE
chr19	54465166	G	A	ENST00000301200	ENSG00000167617	CDC42EP5	FALSE	FALSE
chr19	54465184	C	A	ENST00000301200	ENSG00000167617	CDC42EP5	FALSE	FALSE
chr19	54465196	T	A	ENST00000301200	ENSG00000167617	CDC42EP5	FALSE	FALSE
chr19	54465211	C	A	ENST00000301200	ENSG00000167617	CDC42EP5	FALSE	FALSE
chr19	54465300	G	T	ENST00000301200	ENSG00000167617	CDC42EP5	FALSE	FALSE
chr19	54465316	G	A	ENST00000301200	ENSG00000167617	CDC42EP5	FALSE	FALSE
chr19	54465373	C	A	ENST00000301200	ENSG00000167617	CDC42EP5	FALSE	FALSE
chr19	54465408	G	T	ENST00000301200	ENSG00000167617	CDC42EP5	FALSE	FALSE
chr19	54465508	T	A	ENST00000301200	ENSG00000167617	CDC42EP5	FALSE	FALSE
chr19	54465511	T	A	ENST00000301200	ENSG00000167617	CDC42EP5	FALSE	FALSE
chr19	54465517	G	A	ENST00000301200	ENSG00000167617	CDC42EP5	FALSE	FALSE
chr19	54465532	G	A	ENST00000301200	ENSG00000167617	CDC42EP5	FALSE	FALSE
chr19	54465535	T	A	ENST00000301200	ENSG00000167617	CDC42EP5	FALSE	FALSE
chr19	54465548	C	A	ENST00000301200	ENSG00000167617	CDC42EP5	TRUE	FALSE
chr19	54465548	C	G	ENST00000301200	ENSG00000167617	CDC42EP5	TRUE	FALSE
chr19	54465548	C	T	ENST00000301200	ENSG00000167617	CDC42EP5	TRUE	FALSE
chr19	54465549	T	A	ENST00000301200	ENSG00000167617	CDC42EP5	TRUE	FALSE
chr19	54465549	T	C	ENST00000301200	ENSG00000167617	CDC42EP5	TRUE	FALSE
chr19	54465549	T	G	ENST00000301200	ENSG00000167617	CDC42EP5	TRUE	FALSE
chr19	54471543	A	C	ENST00000301200	ENSG00000167617	CDC42EP5	TRUE	FALSE
chr19	54471543	A	G	ENST00000301200	ENSG00000167617	CDC42EP5	TRUE	FALSE
chr19	54471543	A	T	ENST00000301200	ENSG00000167617	CDC42EP5	TRUE	FALSE
chr19	54471544	C	A	ENST00000301200	ENSG00000167617	CDC42EP5	TRUE	FALSE
chr19	54471544	C	G	ENST00000301200	ENSG00000167617	CDC42EP5	TRUE	FALSE
chr19	54471544	C	T	ENST00000301200	ENSG00000167617	CDC42EP5	TRUE	FALSE
chr19	54471686	C	A	ENST00000301200	ENSG00000167617	CDC42EP5	FALSE	FALSE
chr19	54471686	C	G	ENST00000301200	ENSG00000167617	CDC42EP5	FALSE	FALSE
chr19	54471686	C	T	ENST00000301200	ENSG00000167617	CDC42EP5	FALSE	FALSE
chr19	54471687	T	A	ENST00000301200	ENSG00000167617	CDC42EP5	FALSE	FALSE
chr19	54471687	T	C	ENST00000301200	ENSG00000167617	CDC42EP5	FALSE	FALSE
chr19	54471687	T	G	ENST00000301200	ENSG00000167617	CDC42EP5	FALSE	FALSE
chr19	54473062	A	C	ENST00000301200	ENSG00000167617	CDC42EP5	FALSE	FALSE
chr19	54473062	A	G	ENST00000301200	ENSG00000167617	CDC42EP5	FALSE	FALSE
chr19	54473062	A	T	ENST00000301200	ENSG00000167617	CDC42EP5	FALSE	FALSE
chr19	54473063	C	A	ENST00000301200	ENSG00000167617	CDC42EP5	FALSE	FALSE
chr19	54473063	C	G	ENST00000301200	ENSG00000167617	CDC42EP5	FALSE	FALSE
chr19	54473063	C	T	ENST00000301200	ENSG00000167617	CDC42EP5	FALSE	FALSE
chr19	54502953	G	A	ENST00000301202	ENSG00000167618	LAIR2	TRUE	FALSE
chr19	54502953	G	C	ENST00000301202	ENSG00000167618	LAIR2	TRUE	FALSE
chr19	54502953	G	T	ENST00000301202	ENSG00000167618	LAIR2	TRUE	FALSE
chr19	54502954	T	A	ENST00000301202	ENSG00000167618	LAIR2	TRUE	FALSE
chr19	54502954	T	C	ENST00000301202	ENSG00000167618	LAIR2	FALSE	FALSE
chr19	54502954	T	G	ENST00000301202	ENSG00000167618	LAIR2	TRUE	FALSE
chr19	54503698	A	C	ENST00000301202	ENSG00000167618	LAIR2	FALSE	FALSE
chr19	54503698	A	G	ENST00000301202	ENSG00000167618	LAIR2	FALSE	FALSE
chr19	54503698	A	T	ENST00000301202	ENSG00000167618	LAIR2	FALSE	FALSE
chr19	54503699	G	A	ENST00000301202	ENSG00000167618	LAIR2	FALSE	FALSE
chr19	54503699	G	C	ENST00000301202	ENSG00000167618	LAIR2	FALSE	FALSE
chr19	54503699	G	T	ENST00000301202	ENSG00000167618	LAIR2	FALSE	FALSE
chr19	54503707	C	A	ENST00000301202	ENSG00000167618	LAIR2	FALSE	FALSE
chr19	54503714	C	T	ENST00000301202	ENSG00000167618	LAIR2	FALSE	FALSE
chr19	54503729	C	T	ENST00000301202	ENSG00000167618	LAIR2	TRUE	FALSE
chr19	54503732	G	T	ENST00000301202	ENSG00000167618	LAIR2	TRUE	FALSE
chr19	54503736	G	A	ENST00000301202	ENSG00000167618	LAIR2	TRUE	FALSE
chr19	54503736	G	C	ENST00000301202	ENSG00000167618	LAIR2	TRUE	FALSE
chr19	54503736	G	T	ENST00000301202	ENSG00000167618	LAIR2	TRUE	FALSE
chr19	54503737	T	A	ENST00000301202	ENSG00000167618	LAIR2	TRUE	FALSE
chr19	54503737	T	C	ENST00000301202	ENSG00000167618	LAIR2	TRUE	FALSE
chr19	54503737	T	G	ENST00000301202	ENSG00000167618	LAIR2	TRUE	FALSE
chr19	54507889	A	C	ENST00000301202	ENSG00000167618	LAIR2	FALSE	FALSE
chr19	54507889	A	G	ENST00000301202	ENSG00000167618	LAIR2	FALSE	FALSE
chr19	54507889	A	T	ENST00000301202	ENSG00000167618	LAIR2	FALSE	FALSE
chr19	54507890	G	A	ENST00000301202	ENSG00000167618	LAIR2	FALSE	FALSE
chr19	54507890	G	C	ENST00000301202	ENSG00000167618	LAIR2	FALSE	FALSE
chr19	54507890	G	T	ENST00000301202	ENSG00000167618	LAIR2	FALSE	FALSE
chr19	54507902	A	T	ENST00000301202	ENSG00000167618	LAIR2	TRUE	TRUE
chr19	54507915	C	A	ENST00000301202	ENSG00000167618	LAIR2	TRUE	TRUE
chr19	54507920	G	T	ENST00000301202	ENSG00000167618	LAIR2	TRUE	TRUE
chr19	54507967	C	A	ENST00000301202	ENSG00000167618	LAIR2	TRUE	TRUE
chr19	54507986	C	T	ENST00000301202	ENSG00000167618	LAIR2	TRUE	TRUE
chr19	54508001	G	T	ENST00000301202	ENSG00000167618	LAIR2	TRUE	TRUE
chr19	54508007	G	T	ENST00000301202	ENSG00000167618	LAIR2	TRUE	TRUE
chr19	54508013	A	T	ENST00000301202	ENSG00000167618	LAIR2	TRUE	TRUE
chr19	54508019	A	T	ENST00000301202	ENSG00000167618	LAIR2	TRUE	TRUE
chr19	54508024	C	A	ENST00000301202	ENSG00000167618	LAIR2	TRUE	TRUE
chr19	54508024	C	G	ENST00000301202	ENSG00000167618	LAIR2	TRUE	TRUE
chr19	54508025	A	T	ENST00000301202	ENSG00000167618	LAIR2	TRUE	TRUE
chr19	54508036	T	A	ENST00000301202	ENSG00000167618	LAIR2	TRUE	TRUE
chr19	54508036	T	G	ENST00000301202	ENSG00000167618	LAIR2	TRUE	TRUE
chr19	54508046	C	T	ENST00000301202	ENSG00000167618	LAIR2	TRUE	TRUE
chr19	54508061	G	T	ENST00000301202	ENSG00000167618	LAIR2	TRUE	TRUE
chr19	54508065	C	A	ENST00000301202	ENSG00000167618	LAIR2	TRUE	TRUE
chr19	54508065	C	G	ENST00000301202	ENSG00000167618	LAIR2	TRUE	TRUE
chr19	54508067	G	T	ENST00000301202	ENSG00000167618	LAIR2	TRUE	TRUE
chr19	54508073	A	T	ENST00000301202	ENSG00000167618	LAIR2	TRUE	TRUE
chr19	54508089	C	A	ENST00000301202	ENSG00000167618	LAIR2	TRUE	TRUE
chr19	54508089	C	G	ENST00000301202	ENSG00000167618	LAIR2	TRUE	TRUE
chr19	54508097	G	T	ENST00000301202	ENSG00000167618	LAIR2	TRUE	TRUE
chr19	54508100	G	T	ENST00000301202	ENSG00000167618	LAIR2	TRUE	TRUE
chr19	54508117	T	A	ENST00000301202	ENSG00000167618	LAIR2	TRUE	TRUE
chr19	54508117	T	G	ENST00000301202	ENSG00000167618	LAIR2	TRUE	TRUE
chr19	54508123	C	A	ENST00000301202	ENSG00000167618	LAIR2	TRUE	TRUE
chr19	54508129	T	A	ENST00000301202	ENSG00000167618	LAIR2	TRUE	TRUE
chr19	54508129	T	G	ENST00000301202	ENSG00000167618	LAIR2	TRUE	TRUE
chr19	54508132	T	A	ENST00000301202	ENSG00000167618	LAIR2	TRUE	TRUE
chr19	54508132	T	G	ENST00000301202	ENSG00000167618	LAIR2	TRUE	TRUE
chr19	54508133	A	T	ENST00000301202	ENSG00000167618	LAIR2	TRUE	TRUE
chr19	54508142	G	T	ENST00000301202	ENSG00000167618	LAIR2	TRUE	TRUE
chr19	54508146	G	A	ENST00000301202	ENSG00000167618	LAIR2	TRUE	TRUE
chr19	54508147	G	A	ENST00000301202	ENSG00000167618	LAIR2	TRUE	TRUE
chr19	54508151	G	T	ENST00000301202	ENSG00000167618	LAIR2	TRUE	TRUE
chr19	54508169	G	T	ENST00000301202	ENSG00000167618	LAIR2	TRUE	TRUE
chr19	54508181	A	T	ENST00000301202	ENSG00000167618	LAIR2	TRUE	TRUE
chr19	54508184	G	T	ENST00000301202	ENSG00000167618	LAIR2	FALSE	FALSE
chr19	54508185	G	A	ENST00000301202	ENSG00000167618	LAIR2	FALSE	FALSE
chr19	54508185	G	C	ENST00000301202	ENSG00000167618	LAIR2	FALSE	FALSE
chr19	54508185	G	T	ENST00000301202	ENSG00000167618	LAIR2	FALSE	FALSE
chr19	54508186	T	A	ENST00000301202	ENSG00000167618	LAIR2	FALSE	FALSE
chr19	54508186	T	C	ENST00000301202	ENSG00000167618	LAIR2	FALSE	FALSE
chr19	54508186	T	G	ENST00000301202	ENSG00000167618	LAIR2	FALSE	FALSE
chr19	54509033	A	C	ENST00000301202	ENSG00000167618	LAIR2	TRUE	FALSE
chr19	54509033	A	G	ENST00000301202	ENSG00000167618	LAIR2	TRUE	FALSE
chr19	54509033	A	T	ENST00000301202	ENSG00000167618	LAIR2	TRUE	FALSE
chr19	54509034	G	A	ENST00000301202	ENSG00000167618	LAIR2	TRUE	FALSE
chr19	54509034	G	C	ENST00000301202	ENSG00000167618	LAIR2	TRUE	FALSE
chr19	54509034	G	T	ENST00000301202	ENSG00000167618	LAIR2	TRUE	FALSE
chr19	54509043	G	T	ENST00000301202	ENSG00000167618	LAIR2
chr19	54509067	G	T	ENST00000301202	ENSG00000167618	LAIR2
chr19	54509080	C	A	ENST00000301202	ENSG00000167618	LAIR2
chr19	54509080	C	G	ENST00000301202	ENSG00000167618	LAIR2
chr19	54509086	G	A	ENST00000301202	ENSG00000167618	LAIR2	TRUE	FALSE
chr19	54509086	G	C	ENST00000301202	ENSG00000167618	LAIR2	TRUE	FALSE
chr19	54509086	G	T	ENST00000301202	ENSG00000167618	LAIR2	TRUE	FALSE
chr19	54509087	T	A	ENST00000301202	ENSG00000167618	LAIR2	TRUE	FALSE
chr19	54509087	T	C	ENST00000301202	ENSG00000167618	LAIR2	TRUE	FALSE
chr19	54509087	T	G	ENST00000301202	ENSG00000167618	LAIR2	TRUE	FALSE
chr19	54510524	A	C	ENST00000301202	ENSG00000167618	LAIR2	FALSE	FALSE
chr19	54510524	A	G	ENST00000301202	ENSG00000167618	LAIR2	FALSE	FALSE
chr19	54510524	A	T	ENST00000301202	ENSG00000167618	LAIR2	FALSE	FALSE
chr19	54510525	G	A	ENST00000301202	ENSG00000167618	LAIR2	FALSE	FALSE
chr19	54510525	G	C	ENST00000301202	ENSG00000167618	LAIR2	FALSE	FALSE
chr19	54510525	G	T	ENST00000301202	ENSG00000167618	LAIR2	FALSE	FALSE
chr19	54510543	G	T	ENST00000301202	ENSG00000167618	LAIR2	FALSE	FALSE
chr19	54510552	G	T	ENST00000301202	ENSG00000167618	LAIR2	FALSE	FALSE
chr19	54573908	T	A	ENST00000391738	ENSG00000239998	LILRA2	FALSE	FALSE
chr19	54573913	G	A	ENST00000391738	ENSG00000239998	LILRA2	FALSE	FALSE
chr19	54573913	G	C	ENST00000391738	ENSG00000239998	LILRA2	FALSE	FALSE
chr19	54573913	G	T	ENST00000391738	ENSG00000239998	LILRA2	FALSE	FALSE
chr19	54573914	T	A	ENST00000391738	ENSG00000239998	LILRA2	FALSE	FALSE
chr19	54573914	T	C	ENST00000391738	ENSG00000239998	LILRA2	FALSE	FALSE
chr19	54573914	T	G	ENST00000391738	ENSG00000239998	LILRA2	FALSE	FALSE
chr19	54574074	A	C	ENST00000391738	ENSG00000239998	LILRA2	FALSE	FALSE
chr19	54574074	A	G	ENST00000391738	ENSG00000239998	LILRA2	FALSE	FALSE
chr19	54574074	A	T	ENST00000391738	ENSG00000239998	LILRA2	FALSE	FALSE
chr19	54574075	G	A	ENST00000391738	ENSG00000239998	LILRA2	FALSE	FALSE
chr19	54574075	G	C	ENST00000391738	ENSG00000239998	LILRA2	FALSE	FALSE
chr19	54574075	G	T	ENST00000391738	ENSG00000239998	LILRA2	FALSE	FALSE
chr19	54574105	C	T	ENST00000391738	ENSG00000239998	LILRA2		FALSE
chr19	54574112	G	A	ENST00000391738	ENSG00000239998	LILRA2	FALSE	FALSE
chr19	54574112	G	C	ENST00000391738	ENSG00000239998	LILRA2	FALSE	FALSE
chr19	54574112	G	T	ENST00000391738	ENSG00000239998	LILRA2	FALSE	FALSE
chr19	54574113	T	A	ENST00000391738	ENSG00000239998	LILRA2	FALSE	FALSE
chr19	54574113	T	C	ENST00000391738	ENSG00000239998	LILRA2	FALSE	FALSE
chr19	54574113	T	G	ENST00000391738	ENSG00000239998	LILRA2	FALSE	FALSE
chr19	54574299	A	C	ENST00000391738	ENSG00000239998	LILRA2	FALSE	FALSE
chr19	54574299	A	G	ENST00000391738	ENSG00000239998	LILRA2	FALSE	FALSE
chr19	54574299	A	T	ENST00000391738	ENSG00000239998	LILRA2	FALSE	FALSE
chr19	54574300	G	A	ENST00000391738	ENSG00000239998	LILRA2	FALSE	FALSE
chr19	54574300	G	C	ENST00000391738	ENSG00000239998	LILRA2	FALSE	FALSE
chr19	54574300	G	T	ENST00000391738	ENSG00000239998	LILRA2	FALSE	FALSE
chr19	54574312	A	T	ENST00000391738	ENSG00000239998	LILRA2
chr19	54574325	G	A	ENST00000391738	ENSG00000239998	LILRA2
chr19	54574326	G	A	ENST00000391738	ENSG00000239998	LILRA2
chr19	54574330	G	T	ENST00000391738	ENSG00000239998	LILRA2
chr19	54574351	C	T	ENST00000391738	ENSG00000239998	LILRA2
chr19	54574354	G	T	ENST00000391738	ENSG00000239998	LILRA2
chr19	54574377	T	A	ENST00000391738	ENSG00000239998	LILRA2
chr19	54574378	C	T	ENST00000391738	ENSG00000239998	LILRA2
chr19	54574390	C	T	ENST00000391738	ENSG00000239998	LILRA2
chr19	54574396	G	T	ENST00000391738	ENSG00000239998	LILRA2
chr19	54574399	G	T	ENST00000391738	ENSG00000239998	LILRA2
chr19	54574404	C	A	ENST00000391738	ENSG00000239998	LILRA2	TRUE	TRUE
chr19	54574404	C	G	ENST00000391738	ENSG00000239998	LILRA2	TRUE	TRUE
chr19	54574413	T	A	ENST00000391738	ENSG00000239998	LILRA2	TRUE	TRUE
chr19	54574413	T	G	ENST00000391738	ENSG00000239998	LILRA2	TRUE	TRUE
chr19	54574417	G	T	ENST00000391738	ENSG00000239998	LILRA2	TRUE	TRUE
chr19	54574423	A	T	ENST00000391738	ENSG00000239998	LILRA2	TRUE	TRUE
chr19	54574427	C	A	ENST00000391738	ENSG00000239998	LILRA2	TRUE	TRUE
chr19	54574427	C	G	ENST00000391738	ENSG00000239998	LILRA2	TRUE	TRUE
chr19	54574436	G	A	ENST00000391738	ENSG00000239998	LILRA2	TRUE	TRUE
chr19	54574437	G	A	ENST00000391738	ENSG00000239998	LILRA2	TRUE	TRUE
chr19	54574441	A	T	ENST00000391738	ENSG00000239998	LILRA2	TRUE	TRUE
chr19	54574450	C	T	ENST00000391738	ENSG00000239998	LILRA2	TRUE	TRUE
chr19	54574453	G	T	ENST00000391738	ENSG00000239998	LILRA2	TRUE	TRUE
chr19	54574462	A	T	ENST00000391738	ENSG00000239998	LILRA2	TRUE	TRUE
chr19	54574471	C	T	ENST00000391738	ENSG00000239998	LILRA2	TRUE	TRUE
chr19	54574496	G	A	ENST00000391738	ENSG00000239998	LILRA2	TRUE	TRUE
chr19	54574497	G	A	ENST00000391738	ENSG00000239998	LILRA2	TRUE	TRUE
chr19	54574498	G	T	ENST00000391738	ENSG00000239998	LILRA2	TRUE	TRUE
chr19	54574515	T	A	ENST00000391738	ENSG00000239998	LILRA2	TRUE	TRUE
chr19	54574515	T	G	ENST00000391738	ENSG00000239998	LILRA2	TRUE	TRUE
chr19	54574521	T	A	ENST00000391738	ENSG00000239998	LILRA2	TRUE	TRUE
chr19	54574522	C	T	ENST00000391738	ENSG00000239998	LILRA2	TRUE	TRUE
chr19	54574527	C	A	ENST00000391738	ENSG00000239998	LILRA2	TRUE	TRUE
chr19	54574527	C	G	ENST00000391738	ENSG00000239998	LILRA2	TRUE	TRUE
chr19	54574530	C	A	ENST00000391738	ENSG00000239998	LILRA2	TRUE	TRUE
chr19	54574530	C	G	ENST00000391738	ENSG00000239998	LILRA2	TRUE	TRUE
chr19	54574544	C	A	ENST00000391738	ENSG00000239998	LILRA2	TRUE	TRUE
chr19	54574544	C	G	ENST00000391738	ENSG00000239998	LILRA2	TRUE	TRUE
chr19	54574547	C	A	ENST00000391738	ENSG00000239998	LILRA2	TRUE	TRUE
chr19	54574547	C	G	ENST00000391738	ENSG00000239998	LILRA2	TRUE	TRUE
chr19	54574549	G	T	ENST00000391738	ENSG00000239998	LILRA2	TRUE	TRUE
chr19	54574554	C	A	ENST00000391738	ENSG00000239998	LILRA2	TRUE	TRUE
chr19	54574554	C	G	ENST00000391738	ENSG00000239998	LILRA2	TRUE	TRUE
chr19	54574567	G	T	ENST00000391738	ENSG00000239998	LILRA2	TRUE	TRUE
chr19	54574582	G	T	ENST00000391738	ENSG00000239998	LILRA2	TRUE	TRUE
chr19	54574583	G	A	ENST00000391738	ENSG00000239998	LILRA2	TRUE	FALSE
chr19	54574583	G	C	ENST00000391738	ENSG00000239998	LILRA2	TRUE	FALSE
chr19	54574583	G	T	ENST00000391738	ENSG00000239998	LILRA2	TRUE	FALSE
chr19	54574584	T	A	ENST00000391738	ENSG00000239998	LILRA2	TRUE	FALSE
chr19	54574584	T	C	ENST00000391738	ENSG00000239998	LILRA2	TRUE	FALSE
chr19	54574584	T	G	ENST00000391738	ENSG00000239998	LILRA2	TRUE	FALSE
chr19	54574729	A	C	ENST00000391738	ENSG00000239998	LILRA2	TRUE	FALSE
chr19	54574729	A	G	ENST00000391738	ENSG00000239998	LILRA2	TRUE	FALSE
chr19	54574729	A	T	ENST00000391738	ENSG00000239998	LILRA2	TRUE	FALSE
chr19	54574730	G	A	ENST00000391738	ENSG00000239998	LILRA2	TRUE	FALSE
chr19	54574730	G	C	ENST00000391738	ENSG00000239998	LILRA2	TRUE	FALSE
chr19	54574730	G	T	ENST00000391738	ENSG00000239998	LILRA2	TRUE	FALSE
chr19	54574738	C	A	ENST00000391738	ENSG00000239998	LILRA2
chr19	54574738	C	G	ENST00000391738	ENSG00000239998	LILRA2
chr19	54574742	A	T	ENST00000391738	ENSG00000239998	LILRA2
chr19	54574755	C	A	ENST00000391738	ENSG00000239998	LILRA2
chr19	54574755	C	G	ENST00000391738	ENSG00000239998	LILRA2
chr19	54574782	C	A	ENST00000391738	ENSG00000239998	LILRA2
chr19	54574782	C	G	ENST00000391738	ENSG00000239998	LILRA2
chr19	54574784	G	T	ENST00000391738	ENSG00000239998	LILRA2
chr19	54574802	C	T	ENST00000391738	ENSG00000239998	LILRA2
chr19	54574807	T	A	ENST00000391738	ENSG00000239998	LILRA2
chr19	54574812	C	A	ENST00000391738	ENSG00000239998	LILRA2
chr19	54574812	C	G	ENST00000391738	ENSG00000239998	LILRA2
chr19	54574814	C	T	ENST00000391738	ENSG00000239998	LILRA2
chr19	54574843	T	A	ENST00000391738	ENSG00000239998	LILRA2
chr19	54574844	A	T	ENST00000391738	ENSG00000239998	LILRA2
chr19	54574847	G	T	ENST00000391738	ENSG00000239998	LILRA2
chr19	54574850	G	T	ENST00000391738	ENSG00000239998	LILRA2
chr19	54574853	G	T	ENST00000391738	ENSG00000239998	LILRA2
chr19	54574859	G	T	ENST00000391738	ENSG00000239998	LILRA2
chr19	54574868	C	T	ENST00000391738	ENSG00000239998	LILRA2
chr19	54574902	G	A	ENST00000391738	ENSG00000239998	LILRA2
chr19	54574903	G	A	ENST00000391738	ENSG00000239998	LILRA2
chr19	54574908	G	A	ENST00000391738	ENSG00000239998	LILRA2
chr19	54574909	G	A	ENST00000391738	ENSG00000239998	LILRA2
chr19	54574950	G	A	ENST00000391738	ENSG00000239998	LILRA2
chr19	54574951	G	A	ENST00000391738	ENSG00000239998	LILRA2
chr19	54574953	C	A	ENST00000391738	ENSG00000239998	LILRA2
chr19	54574957	C	A	ENST00000391738	ENSG00000239998	LILRA2
chr19	54574957	C	G	ENST00000391738	ENSG00000239998	LILRA2
chr19	54574963	C	A	ENST00000391738	ENSG00000239998	LILRA2
chr19	54574966	T	A	ENST00000391738	ENSG00000239998	LILRA2
chr19	54574966	T	G	ENST00000391738	ENSG00000239998	LILRA2
chr19	54574972	T	A	ENST00000391738	ENSG00000239998	LILRA2
chr19	54574972	T	G	ENST00000391738	ENSG00000239998	LILRA2
chr19	54574977	C	A	ENST00000391738	ENSG00000239998	LILRA2
chr19	54574990	T	A	ENST00000391738	ENSG00000239998	LILRA2
chr19	54574990	T	G	ENST00000391738	ENSG00000239998	LILRA2
chr19	54574995	G	A	ENST00000391738	ENSG00000239998	LILRA2
chr19	54574996	G	A	ENST00000391738	ENSG00000239998	LILRA2
chr19	54575018	G	T	ENST00000391738	ENSG00000239998	LILRA2
chr19	54575034	G	A	ENST00000391738	ENSG00000239998	LILRA2	TRUE	FALSE
chr19	54575034	G	C	ENST00000391738	ENSG00000239998	LILRA2	TRUE	FALSE
chr19	54575034	G	T	ENST00000391738	ENSG00000239998	LILRA2	TRUE	FALSE
chr19	54575035	T	A	ENST00000391738	ENSG00000239998	LILRA2	TRUE	FALSE
chr19	54575035	T	C	ENST00000391738	ENSG00000239998	LILRA2	TRUE	FALSE
chr19	54575035	T	G	ENST00000391738	ENSG00000239998	LILRA2	TRUE	FALSE
chr19	54575254	A	C	ENST00000391738	ENSG00000239998	LILRA2	FALSE	FALSE
chr19	54575254	A	G	ENST00000391738	ENSG00000239998	LILRA2	FALSE	FALSE
chr19	54575254	A	T	ENST00000391738	ENSG00000239998	LILRA2	FALSE	FALSE
chr19	54575255	G	A	ENST00000391738	ENSG00000239998	LILRA2	FALSE	FALSE
chr19	54575255	G	C	ENST00000391738	ENSG00000239998	LILRA2	FALSE	FALSE
chr19	54575255	G	T	ENST00000391738	ENSG00000239998	LILRA2	FALSE	FALSE
chr19	54575264	A	T	ENST00000391738	ENSG00000239998	LILRA2
chr19	54575267	A	T	ENST00000391738	ENSG00000239998	LILRA2
chr19	54575274	C	A	ENST00000391738	ENSG00000239998	LILRA2
chr19	54575274	C	G	ENST00000391738	ENSG00000239998	LILRA2
chr19	54575280	C	A	ENST00000391738	ENSG00000239998	LILRA2
chr19	54575280	C	G	ENST00000391738	ENSG00000239998	LILRA2
chr19	54575285	C	T	ENST00000391738	ENSG00000239998	LILRA2
chr19	54575312	G	T	ENST00000391738	ENSG00000239998	LILRA2
chr19	54575327	C	T	ENST00000391738	ENSG00000239998	LILRA2
chr19	54575332	T	A	ENST00000391738	ENSG00000239998	LILRA2
chr19	54575350	C	A	ENST00000391738	ENSG00000239998	LILRA2
chr19	54575350	C	G	ENST00000391738	ENSG00000239998	LILRA2
chr19	54575354	A	T	ENST00000391738	ENSG00000239998	LILRA2
chr19	54575368	T	A	ENST00000391738	ENSG00000239998	LILRA2
chr19	54575368	T	G	ENST00000391738	ENSG00000239998	LILRA2
chr19	54575369	A	T	ENST00000391738	ENSG00000239998	LILRA2
chr19	54575372	G	T	ENST00000391738	ENSG00000239998	LILRA2
chr19	54575375	G	T	ENST00000391738	ENSG00000239998	LILRA2
chr19	54575378	G	T	ENST00000391738	ENSG00000239998	LILRA2
chr19	54575393	C	T	ENST00000391738	ENSG00000239998	LILRA2
chr19	54575406	G	A	ENST00000391738	ENSG00000239998	LILRA2
chr19	54575407	G	A	ENST00000391738	ENSG00000239998	LILRA2
chr19	54575408	C	T	ENST00000391738	ENSG00000239998	LILRA2
chr19	54575414	C	T	ENST00000391738	ENSG00000239998	LILRA2
chr19	54575429	C	T	ENST00000391738	ENSG00000239998	LILRA2
chr19	54575474	C	T	ENST00000391738	ENSG00000239998	LILRA2
chr19	54575479	C	A	ENST00000391738	ENSG00000239998	LILRA2
chr19	54575479	C	G	ENST00000391738	ENSG00000239998	LILRA2
chr19	54575480	A	T	ENST00000391738	ENSG00000239998	LILRA2
chr19	54575485	C	A	ENST00000391738	ENSG00000239998	LILRA2
chr19	54575488	C	A	ENST00000391738	ENSG00000239998	LILRA2
chr19	54575488	C	G	ENST00000391738	ENSG00000239998	LILRA2
chr19	54575510	G	T	ENST00000391738	ENSG00000239998	LILRA2
chr19	54575514	G	A	ENST00000391738	ENSG00000239998	LILRA2
chr19	54575515	G	A	ENST00000391738	ENSG00000239998	LILRA2
chr19	54575517	C	A	ENST00000391738	ENSG00000239998	LILRA2
chr19	54575552	G	T	ENST00000391738	ENSG00000239998	LILRA2
chr19	54575553	G	A	ENST00000391738	ENSG00000239998	LILRA2	TRUE	FALSE
chr19	54575553	G	C	ENST00000391738	ENSG00000239998	LILRA2	TRUE	FALSE
chr19	54575553	G	T	ENST00000391738	ENSG00000239998	LILRA2	TRUE	FALSE
chr19	54575554	T	A	ENST00000391738	ENSG00000239998	LILRA2	TRUE	FALSE
chr19	54575554	T	C	ENST00000391738	ENSG00000239998	LILRA2	FALSE	FALSE
chr19	54575554	T	G	ENST00000391738	ENSG00000239998	LILRA2	TRUE	FALSE
chr19	54575805	A	C	ENST00000391738	ENSG00000239998	LILRA2	TRUE	FALSE
chr19	54575805	A	G	ENST00000391738	ENSG00000239998	LILRA2	TRUE	FALSE
chr19	54575805	A	T	ENST00000391738	ENSG00000239998	LILRA2	TRUE	FALSE
chr19	54575806	G	A	ENST00000391738	ENSG00000239998	LILRA2	TRUE	FALSE
chr19	54575806	G	C	ENST00000391738	ENSG00000239998	LILRA2	TRUE	FALSE
chr19	54575806	G	T	ENST00000391738	ENSG00000239998	LILRA2	TRUE	FALSE
chr19	54575809	C	T	ENST00000391738	ENSG00000239998	LILRA2
chr19	54575817	T	A	ENST00000391738	ENSG00000239998	LILRA2
chr19	54575817	T	G	ENST00000391738	ENSG00000239998	LILRA2
chr19	54575821	A	T	ENST00000391738	ENSG00000239998	LILRA2
chr19	54575834	C	A	ENST00000391738	ENSG00000239998	LILRA2
chr19	54575839	C	T	ENST00000391738	ENSG00000239998	LILRA2
chr19	54575863	G	T	ENST00000391738	ENSG00000239998	LILRA2
chr19	54575866	A	T	ENST00000391738	ENSG00000239998	LILRA2
chr19	54575886	T	A	ENST00000391738	ENSG00000239998	LILRA2
chr19	54575887	C	T	ENST00000391738	ENSG00000239998	LILRA2
chr19	54575891	C	A	ENST00000391738	ENSG00000239998	LILRA2
chr19	54575891	C	G	ENST00000391738	ENSG00000239998	LILRA2
chr19	54575899	C	T	ENST00000391738	ENSG00000239998	LILRA2
chr19	54575923	A	T	ENST00000391738	ENSG00000239998	LILRA2	TRUE	TRUE
chr19	54575926	G	T	ENST00000391738	ENSG00000239998	LILRA2	TRUE	TRUE
chr19	54575956	A	T	ENST00000391738	ENSG00000239998	LILRA2	TRUE	TRUE
chr19	54575960	C	A	ENST00000391738	ENSG00000239998	LILRA2	TRUE	TRUE
chr19	54575960	C	G	ENST00000391738	ENSG00000239998	LILRA2	TRUE	TRUE
chr19	54575962	G	T	ENST00000391738	ENSG00000239998	LILRA2	TRUE	TRUE
chr19	54575968	C	T	ENST00000391738	ENSG00000239998	LILRA2	TRUE	TRUE
chr19	54575974	C	T	ENST00000391738	ENSG00000239998	LILRA2	TRUE	TRUE
chr19	54575977	C	T	ENST00000391738	ENSG00000239998	LILRA2	TRUE	TRUE
chr19	54575983	C	T	ENST00000391738	ENSG00000239998	LILRA2	TRUE	TRUE
chr19	54575989	G	T	ENST00000391738	ENSG00000239998	LILRA2	TRUE	TRUE
chr19	54576014	C	A	ENST00000391738	ENSG00000239998	LILRA2
chr19	54576014	C	G	ENST00000391738	ENSG00000239998	LILRA2
chr19	54576033	C	A	ENST00000391738	ENSG00000239998	LILRA2
chr19	54576033	C	G	ENST00000391738	ENSG00000239998	LILRA2
chr19	54576034	A	T	ENST00000391738	ENSG00000239998	LILRA2
chr19	54576039	C	A	ENST00000391738	ENSG00000239998	LILRA2
chr19	54576042	C	A	ENST00000391738	ENSG00000239998	LILRA2
chr19	54576042	C	G	ENST00000391738	ENSG00000239998	LILRA2
chr19	54576047	C	A	ENST00000391738	ENSG00000239998	LILRA2
chr19	54576047	C	G	ENST00000391738	ENSG00000239998	LILRA2
chr19	54576066	C	A	ENST00000391738	ENSG00000239998	LILRA2
chr19	54576066	C	G	ENST00000391738	ENSG00000239998	LILRA2
chr19	54576094	G	T	ENST00000391738	ENSG00000239998	LILRA2
chr19	54576107	C	A	ENST00000391738	ENSG00000239998	LILRA2
chr19	54576107	C	G	ENST00000391738	ENSG00000239998	LILRA2
chr19	54576109	G	T	ENST00000391738	ENSG00000239998	LILRA2
chr19	54576110	G	A	ENST00000391738	ENSG00000239998	LILRA2	TRUE	FALSE
chr19	54576110	G	C	ENST00000391738	ENSG00000239998	LILRA2	TRUE	FALSE
chr19	54576110	G	T	ENST00000391738	ENSG00000239998	LILRA2	TRUE	FALSE
chr19	54576111	T	A	ENST00000391738	ENSG00000239998	LILRA2	TRUE	FALSE
chr19	54576111	T	C	ENST00000391738	ENSG00000239998	LILRA2	TRUE	FALSE
chr19	54576111	T	G	ENST00000391738	ENSG00000239998	LILRA2	TRUE	FALSE
chr19	54587008	A	C	ENST00000391738	ENSG00000239998	LILRA2	FALSE	FALSE
chr19	54587008	A	G	ENST00000391738	ENSG00000239998	LILRA2	FALSE	FALSE
chr19	54587008	A	T	ENST00000391738	ENSG00000239998	LILRA2	FALSE	FALSE
chr19	54587009	G	A	ENST00000391738	ENSG00000239998	LILRA2	FALSE	FALSE
chr19	54587009	G	C	ENST00000391738	ENSG00000239998	LILRA2	FALSE	FALSE
chr19	54587009	G	T	ENST00000391738	ENSG00000239998	LILRA2	FALSE	FALSE
chr19	54587018	G	T	ENST00000391738	ENSG00000239998	LILRA2	FALSE	FALSE
chr19	54587034	C	A	ENST00000391738	ENSG00000239998	LILRA2	FALSE	FALSE
chr19	54587034	C	G	ENST00000391738	ENSG00000239998	LILRA2	FALSE	FALSE
chr19	54587036	C	T	ENST00000391738	ENSG00000239998	LILRA2	FALSE	FALSE
chr19	54587042	A	T	ENST00000391738	ENSG00000239998	LILRA2	FALSE	FALSE
chr19	54587061	G	A	ENST00000391738	ENSG00000239998	LILRA2	FALSE	FALSE
chr19	54587061	G	C	ENST00000391738	ENSG00000239998	LILRA2	FALSE	FALSE
chr19	54587061	G	T	ENST00000391738	ENSG00000239998	LILRA2	FALSE	FALSE
chr19	54587062	T	A	ENST00000391738	ENSG00000239998	LILRA2	FALSE	FALSE
chr19	54587062	T	C	ENST00000391738	ENSG00000239998	LILRA2	FALSE	FALSE
chr19	54587062	T	G	ENST00000391738	ENSG00000239998	LILRA2	FALSE	FALSE
chr19	54587199	A	C	ENST00000391738	ENSG00000239998	LILRA2	TRUE	FALSE
chr19	54587199	A	G	ENST00000391738	ENSG00000239998	LILRA2	TRUE	FALSE
chr19	54587199	A	T	ENST00000391738	ENSG00000239998	LILRA2	TRUE	FALSE
chr19	54587200	G	A	ENST00000391738	ENSG00000239998	LILRA2	TRUE	FALSE
chr19	54587200	G	C	ENST00000391738	ENSG00000239998	LILRA2	TRUE	FALSE
chr19	54587200	G	T	ENST00000391738	ENSG00000239998	LILRA2	TRUE	FALSE
chr19	54587212	C	T	ENST00000391738	ENSG00000239998	LILRA2	FALSE	FALSE
chr19	54587221	C	T	ENST00000391738	ENSG00000239998	LILRA2	FALSE	FALSE
chr19	54587229	C	A	ENST00000391738	ENSG00000239998	LILRA2	FALSE	FALSE
chr19	54587229	C	G	ENST00000391738	ENSG00000239998	LILRA2	FALSE	FALSE
chr19	54587236	G	T	ENST00000391738	ENSG00000239998	LILRA2	FALSE	FALSE
chr19	54587267	T	A	ENST00000391738	ENSG00000239998	LILRA2	FALSE	FALSE
chr19	54587299	G	T	ENST00000391738	ENSG00000239998	LILRA2	FALSE	FALSE
chr19	54587305	C	T	ENST00000391738	ENSG00000239998	LILRA2	FALSE	FALSE
chr19	54587314	C	T	ENST00000391738	ENSG00000239998	LILRA2	FALSE	FALSE
chr19	54587317	A	T	ENST00000391738	ENSG00000239998	LILRA2	FALSE	FALSE
chr19	54587326	C	T	ENST00000391738	ENSG00000239998	LILRA2	FALSE	FALSE
chr19	54593782	G	A	ENST00000251372	ENSG00000104974	LILRA1	TRUE	FALSE
chr19	54593782	G	C	ENST00000251372	ENSG00000104974	LILRA1	TRUE	FALSE
chr19	54593782	G	T	ENST00000251372	ENSG00000104974	LILRA1	TRUE	FALSE
chr19	54593783	T	A	ENST00000251372	ENSG00000104974	LILRA1	TRUE	FALSE
chr19	54593783	T	C	ENST00000251372	ENSG00000104974	LILRA1	TRUE	FALSE
chr19	54593783	T	G	ENST00000251372	ENSG00000104974	LILRA1	TRUE	FALSE
chr19	54594195	A	C	ENST00000251372	ENSG00000104974	LILRA1	FALSE	FALSE
chr19	54594195	A	G	ENST00000251372	ENSG00000104974	LILRA1	FALSE	FALSE
chr19	54594195	A	T	ENST00000251372	ENSG00000104974	LILRA1	FALSE	FALSE
chr19	54594196	G	A	ENST00000251372	ENSG00000104974	LILRA1	FALSE	FALSE
chr19	54594196	G	C	ENST00000251372	ENSG00000104974	LILRA1	FALSE	FALSE
chr19	54594196	G	T	ENST00000251372	ENSG00000104974	LILRA1	FALSE	FALSE
chr19	54594274	T	A	ENST00000251372	ENSG00000104974	LILRA1	FALSE	FALSE
chr19	54594279	G	A	ENST00000251372	ENSG00000104974	LILRA1	FALSE	FALSE
chr19	54594279	G	C	ENST00000251372	ENSG00000104974	LILRA1	FALSE	FALSE
chr19	54594279	G	T	ENST00000251372	ENSG00000104974	LILRA1	FALSE	FALSE
chr19	54594280	T	A	ENST00000251372	ENSG00000104974	LILRA1	FALSE	FALSE
chr19	54594280	T	C	ENST00000251372	ENSG00000104974	LILRA1	FALSE	FALSE
chr19	54594280	T	G	ENST00000251372	ENSG00000104974	LILRA1	FALSE	FALSE
chr19	54594439	A	C	ENST00000251372	ENSG00000104974	LILRA1	TRUE	FALSE
chr19	54594439	A	G	ENST00000251372	ENSG00000104974	LILRA1	TRUE	FALSE
chr19	54594439	A	T	ENST00000251372	ENSG00000104974	LILRA1	TRUE	FALSE
chr19	54594440	G	A	ENST00000251372	ENSG00000104974	LILRA1	FALSE	FALSE
chr19	54594440	G	C	ENST00000251372	ENSG00000104974	LILRA1	FALSE	FALSE
chr19	54594440	G	T	ENST00000251372	ENSG00000104974	LILRA1	TRUE	FALSE
chr19	54594470	C	T	ENST00000251372	ENSG00000104974	LILRA1		FALSE
chr19	54594477	G	A	ENST00000251372	ENSG00000104974	LILRA1	TRUE	FALSE
chr19	54594477	G	C	ENST00000251372	ENSG00000104974	LILRA1	TRUE	FALSE
chr19	54594477	G	T	ENST00000251372	ENSG00000104974	LILRA1	TRUE	FALSE
chr19	54594478	T	A	ENST00000251372	ENSG00000104974	LILRA1	TRUE	FALSE
chr19	54594478	T	C	ENST00000251372	ENSG00000104974	LILRA1	TRUE	FALSE
chr19	54594478	T	G	ENST00000251372	ENSG00000104974	LILRA1	TRUE	FALSE
chr19	54594663	A	C	ENST00000251372	ENSG00000104974	LILRA1	TRUE	FALSE
chr19	54594663	A	G	ENST00000251372	ENSG00000104974	LILRA1	TRUE	FALSE
chr19	54594663	A	T	ENST00000251372	ENSG00000104974	LILRA1	TRUE	FALSE
chr19	54594664	G	A	ENST00000251372	ENSG00000104974	LILRA1	TRUE	FALSE
chr19	54594664	G	C	ENST00000251372	ENSG00000104974	LILRA1	TRUE	FALSE
chr19	54594664	G	T	ENST00000251372	ENSG00000104974	LILRA1	TRUE	FALSE
chr19	54594676	A	T	ENST00000251372	ENSG00000104974	LILRA1
chr19	54594689	G	A	ENST00000251372	ENSG00000104974	LILRA1
chr19	54594690	G	A	ENST00000251372	ENSG00000104974	LILRA1
chr19	54594694	G	T	ENST00000251372	ENSG00000104974	LILRA1
chr19	54594715	C	T	ENST00000251372	ENSG00000104974	LILRA1
chr19	54594737	G	A	ENST00000251372	ENSG00000104974	LILRA1
chr19	54594738	G	A	ENST00000251372	ENSG00000104974	LILRA1
chr19	54594741	T	A	ENST00000251372	ENSG00000104974	LILRA1
chr19	54594742	C	T	ENST00000251372	ENSG00000104974	LILRA1
chr19	54594754	G	T	ENST00000251372	ENSG00000104974	LILRA1
chr19	54594760	C	T	ENST00000251372	ENSG00000104974	LILRA1
chr19	54594763	G	T	ENST00000251372	ENSG00000104974	LILRA1
chr19	54594768	C	A	ENST00000251372	ENSG00000104974	LILRA1
chr19	54594768	C	G	ENST00000251372	ENSG00000104974	LILRA1
chr19	54594777	T	A	ENST00000251372	ENSG00000104974	LILRA1
chr19	54594777	T	G	ENST00000251372	ENSG00000104974	LILRA1
chr19	54594778	A	T	ENST00000251372	ENSG00000104974	LILRA1
chr19	54594781	G	T	ENST00000251372	ENSG00000104974	LILRA1
chr19	54594784	A	T	ENST00000251372	ENSG00000104974	LILRA1
chr19	54594787	A	T	ENST00000251372	ENSG00000104974	LILRA1
chr19	54594800	G	A	ENST00000251372	ENSG00000104974	LILRA1
chr19	54594801	G	A	ENST00000251372	ENSG00000104974	LILRA1
chr19	54594817	C	T	ENST00000251372	ENSG00000104974	LILRA1
chr19	54594820	G	T	ENST00000251372	ENSG00000104974	LILRA1
chr19	54594829	A	T	ENST00000251372	ENSG00000104974	LILRA1
chr19	54594832	A	T	ENST00000251372	ENSG00000104974	LILRA1
chr19	54594838	C	T	ENST00000251372	ENSG00000104974	LILRA1
chr19	54594863	G	A	ENST00000251372	ENSG00000104974	LILRA1
chr19	54594864	G	A	ENST00000251372	ENSG00000104974	LILRA1
chr19	54594865	G	T	ENST00000251372	ENSG00000104974	LILRA1
chr19	54594882	T	A	ENST00000251372	ENSG00000104974	LILRA1
chr19	54594882	T	G	ENST00000251372	ENSG00000104974	LILRA1
chr19	54594888	T	A	ENST00000251372	ENSG00000104974	LILRA1
chr19	54594894	C	A	ENST00000251372	ENSG00000104974	LILRA1
chr19	54594894	C	G	ENST00000251372	ENSG00000104974	LILRA1
chr19	54594914	G	A	ENST00000251372	ENSG00000104974	LILRA1	TRUE	TRUE
chr19	54594915	G	A	ENST00000251372	ENSG00000104974	LILRA1	TRUE	TRUE
chr19	54594917	C	A	ENST00000251372	ENSG00000104974	LILRA1	TRUE	TRUE
chr19	54594917	C	G	ENST00000251372	ENSG00000104974	LILRA1	TRUE	TRUE
chr19	54594919	G	T	ENST00000251372	ENSG00000104974	LILRA1	TRUE	TRUE
chr19	54594937	G	T	ENST00000251372	ENSG00000104974	LILRA1	TRUE	TRUE
chr19	54594952	G	T	ENST00000251372	ENSG00000104974	LILRA1	TRUE	TRUE
chr19	54594953	G	A	ENST00000251372	ENSG00000104974	LILRA1	TRUE	FALSE
chr19	54594953	G	C	ENST00000251372	ENSG00000104974	LILRA1	TRUE	FALSE
chr19	54594953	G	T	ENST00000251372	ENSG00000104974	LILRA1	TRUE	FALSE
chr19	54594954	T	A	ENST00000251372	ENSG00000104974	LILRA1	TRUE	FALSE
chr19	54594954	T	C	ENST00000251372	ENSG00000104974	LILRA1	TRUE	FALSE
chr19	54594954	T	G	ENST00000251372	ENSG00000104974	LILRA1	TRUE	FALSE
chr19	54595098	A	C	ENST00000251372	ENSG00000104974	LILRA1	TRUE	FALSE
chr19	54595098	A	G	ENST00000251372	ENSG00000104974	LILRA1	TRUE	FALSE
chr19	54595098	A	T	ENST00000251372	ENSG00000104974	LILRA1	TRUE	FALSE
chr19	54595099	G	A	ENST00000251372	ENSG00000104974	LILRA1	TRUE	FALSE
chr19	54595099	G	C	ENST00000251372	ENSG00000104974	LILRA1	TRUE	FALSE
chr19	54595099	G	T	ENST00000251372	ENSG00000104974	LILRA1	TRUE	FALSE
chr19	54595107	C	A	ENST00000251372	ENSG00000104974	LILRA1	TRUE	TRUE
chr19	54595107	C	G	ENST00000251372	ENSG00000104974	LILRA1	TRUE	TRUE
chr19	54595111	A	T	ENST00000251372	ENSG00000104974	LILRA1	TRUE	TRUE
chr19	54595124	C	A	ENST00000251372	ENSG00000104974	LILRA1	TRUE	TRUE
chr19	54595124	C	G	ENST00000251372	ENSG00000104974	LILRA1	TRUE	TRUE
chr19	54595151	C	A	ENST00000251372	ENSG00000104974	LILRA1	TRUE	TRUE
chr19	54595151	C	G	ENST00000251372	ENSG00000104974	LILRA1	TRUE	TRUE
chr19	54595153	G	T	ENST00000251372	ENSG00000104974	LILRA1	TRUE	TRUE
chr19	54595176	T	A	ENST00000251372	ENSG00000104974	LILRA1	TRUE	TRUE
chr19	54595181	C	A	ENST00000251372	ENSG00000104974	LILRA1	TRUE	TRUE
chr19	54595181	C	G	ENST00000251372	ENSG00000104974	LILRA1	TRUE	TRUE
chr19	54595183	C	T	ENST00000251372	ENSG00000104974	LILRA1	TRUE	TRUE
chr19	54595212	T	A	ENST00000251372	ENSG00000104974	LILRA1	TRUE	TRUE
chr19	54595213	A	T	ENST00000251372	ENSG00000104974	LILRA1	TRUE	TRUE
chr19	54595216	G	T	ENST00000251372	ENSG00000104974	LILRA1	TRUE	TRUE
chr19	54595219	G	T	ENST00000251372	ENSG00000104974	LILRA1	TRUE	TRUE
chr19	54595222	G	T	ENST00000251372	ENSG00000104974	LILRA1	TRUE	TRUE
chr19	54595228	G	T	ENST00000251372	ENSG00000104974	LILRA1	TRUE	TRUE
chr19	54595237	C	T	ENST00000251372	ENSG00000104974	LILRA1	TRUE	TRUE
chr19	54595242	C	A	ENST00000251372	ENSG00000104974	LILRA1	TRUE	TRUE
chr19	54595250	C	A	ENST00000251372	ENSG00000104974	LILRA1	TRUE	TRUE
chr19	54595250	C	G	ENST00000251372	ENSG00000104974	LILRA1	TRUE	TRUE
chr19	54595252	C	T	ENST00000251372	ENSG00000104974	LILRA1	TRUE	TRUE
chr19	54595271	G	A	ENST00000251372	ENSG00000104974	LILRA1	TRUE	TRUE
chr19	54595272	G	A	ENST00000251372	ENSG00000104974	LILRA1	TRUE	TRUE
chr19	54595319	G	A	ENST00000251372	ENSG00000104974	LILRA1
chr19	54595320	G	A	ENST00000251372	ENSG00000104974	LILRA1
chr19	54595322	C	A	ENST00000251372	ENSG00000104974	LILRA1
chr19	54595326	C	A	ENST00000251372	ENSG00000104974	LILRA1
chr19	54595326	C	G	ENST00000251372	ENSG00000104974	LILRA1
chr19	54595332	C	A	ENST00000251372	ENSG00000104974	LILRA1
chr19	54595335	T	A	ENST00000251372	ENSG00000104974	LILRA1
chr19	54595335	T	G	ENST00000251372	ENSG00000104974	LILRA1
chr19	54595341	T	A	ENST00000251372	ENSG00000104974	LILRA1
chr19	54595341	T	G	ENST00000251372	ENSG00000104974	LILRA1
chr19	54595346	C	A	ENST00000251372	ENSG00000104974	LILRA1
chr19	54595364	G	A	ENST00000251372	ENSG00000104974	LILRA1
chr19	54595365	G	A	ENST00000251372	ENSG00000104974	LILRA1
chr19	54595387	G	T	ENST00000251372	ENSG00000104974	LILRA1
chr19	54595403	G	A	ENST00000251372	ENSG00000104974	LILRA1	FALSE	FALSE
chr19	54595403	G	C	ENST00000251372	ENSG00000104974	LILRA1	FALSE	FALSE
chr19	54595403	G	T	ENST00000251372	ENSG00000104974	LILRA1	FALSE	FALSE
chr19	54595404	T	A	ENST00000251372	ENSG00000104974	LILRA1	FALSE	FALSE
chr19	54595404	T	C	ENST00000251372	ENSG00000104974	LILRA1	FALSE	FALSE
chr19	54595404	T	G	ENST00000251372	ENSG00000104974	LILRA1	FALSE	FALSE
chr19	54595637	A	C	ENST00000251372	ENSG00000104974	LILRA1	FALSE	FALSE
chr19	54595637	A	G	ENST00000251372	ENSG00000104974	LILRA1	FALSE	FALSE
chr19	54595637	A	T	ENST00000251372	ENSG00000104974	LILRA1	FALSE	FALSE
chr19	54595638	G	A	ENST00000251372	ENSG00000104974	LILRA1	FALSE	FALSE
chr19	54595638	G	C	ENST00000251372	ENSG00000104974	LILRA1	FALSE	FALSE
chr19	54595638	G	T	ENST00000251372	ENSG00000104974	LILRA1	FALSE	FALSE
chr19	54595647	A	T	ENST00000251372	ENSG00000104974	LILRA1
chr19	54595650	A	T	ENST00000251372	ENSG00000104974	LILRA1
chr19	54595657	C	A	ENST00000251372	ENSG00000104974	LILRA1
chr19	54595657	C	G	ENST00000251372	ENSG00000104974	LILRA1
chr19	54595663	C	A	ENST00000251372	ENSG00000104974	LILRA1
chr19	54595663	C	G	ENST00000251372	ENSG00000104974	LILRA1
chr19	54595668	C	T	ENST00000251372	ENSG00000104974	LILRA1
chr19	54595695	G	T	ENST00000251372	ENSG00000104974	LILRA1
chr19	54595710	C	T	ENST00000251372	ENSG00000104974	LILRA1
chr19	54595715	T	A	ENST00000251372	ENSG00000104974	LILRA1
chr19	54595733	C	A	ENST00000251372	ENSG00000104974	LILRA1
chr19	54595733	C	G	ENST00000251372	ENSG00000104974	LILRA1
chr19	54595737	A	T	ENST00000251372	ENSG00000104974	LILRA1
chr19	54595751	T	A	ENST00000251372	ENSG00000104974	LILRA1
chr19	54595751	T	G	ENST00000251372	ENSG00000104974	LILRA1
chr19	54595752	A	T	ENST00000251372	ENSG00000104974	LILRA1
chr19	54595755	G	T	ENST00000251372	ENSG00000104974	LILRA1
chr19	54595758	G	T	ENST00000251372	ENSG00000104974	LILRA1
chr19	54595761	G	T	ENST00000251372	ENSG00000104974	LILRA1
chr19	54595776	C	T	ENST00000251372	ENSG00000104974	LILRA1
chr19	54595791	C	T	ENST00000251372	ENSG00000104974	LILRA1
chr19	54595797	C	T	ENST00000251372	ENSG00000104974	LILRA1
chr19	54595812	C	T	ENST00000251372	ENSG00000104974	LILRA1
chr19	54595850	C	A	ENST00000251372	ENSG00000104974	LILRA1
chr19	54595850	C	G	ENST00000251372	ENSG00000104974	LILRA1
chr19	54595857	C	T	ENST00000251372	ENSG00000104974	LILRA1
chr19	54595862	C	A	ENST00000251372	ENSG00000104974	LILRA1
chr19	54595862	C	G	ENST00000251372	ENSG00000104974	LILRA1
chr19	54595863	A	T	ENST00000251372	ENSG00000104974	LILRA1
chr19	54595868	C	A	ENST00000251372	ENSG00000104974	LILRA1
chr19	54595880	C	A	ENST00000251372	ENSG00000104974	LILRA1
chr19	54595880	C	G	ENST00000251372	ENSG00000104974	LILRA1
chr19	54595893	G	T	ENST00000251372	ENSG00000104974	LILRA1
chr19	54595897	G	A	ENST00000251372	ENSG00000104974	LILRA1
chr19	54595898	G	A	ENST00000251372	ENSG00000104974	LILRA1
chr19	54595900	C	A	ENST00000251372	ENSG00000104974	LILRA1
chr19	54595935	G	T	ENST00000251372	ENSG00000104974	LILRA1
chr19	54595936	G	A	ENST00000251372	ENSG00000104974	LILRA1	TRUE	FALSE
chr19	54595936	G	C	ENST00000251372	ENSG00000104974	LILRA1	TRUE	FALSE
chr19	54595936	G	T	ENST00000251372	ENSG00000104974	LILRA1	TRUE	FALSE
chr19	54595937	T	A	ENST00000251372	ENSG00000104974	LILRA1	TRUE	FALSE
chr19	54595937	T	C	ENST00000251372	ENSG00000104974	LILRA1	TRUE	FALSE
chr19	54595937	T	G	ENST00000251372	ENSG00000104974	LILRA1	TRUE	FALSE
chr19	54596187	A	C	ENST00000251372	ENSG00000104974	LILRA1	TRUE	FALSE
chr19	54596187	A	G	ENST00000251372	ENSG00000104974	LILRA1	TRUE	FALSE
chr19	54596187	A	T	ENST00000251372	ENSG00000104974	LILRA1	TRUE	FALSE
chr19	54596188	G	A	ENST00000251372	ENSG00000104974	LILRA1	TRUE	FALSE
chr19	54596188	G	C	ENST00000251372	ENSG00000104974	LILRA1	TRUE	FALSE
chr19	54596188	G	T	ENST00000251372	ENSG00000104974	LILRA1	TRUE	FALSE
chr19	54596191	C	T	ENST00000251372	ENSG00000104974	LILRA1	TRUE	TRUE
chr19	54596203	A	T	ENST00000251372	ENSG00000104974	LILRA1	TRUE	TRUE
chr19	54596216	C	A	ENST00000251372	ENSG00000104974	LILRA1	TRUE	TRUE
chr19	54596243	C	A	ENST00000251372	ENSG00000104974	LILRA1	TRUE	TRUE
chr19	54596243	C	G	ENST00000251372	ENSG00000104974	LILRA1	TRUE	TRUE
chr19	54596245	G	T	ENST00000251372	ENSG00000104974	LILRA1	TRUE	TRUE
chr19	54596248	G	T	ENST00000251372	ENSG00000104974	LILRA1	TRUE	TRUE
chr19	54596268	T	A	ENST00000251372	ENSG00000104974	LILRA1	TRUE	TRUE
chr19	54596269	C	T	ENST00000251372	ENSG00000104974	LILRA1	TRUE	TRUE
chr19	54596273	C	A	ENST00000251372	ENSG00000104974	LILRA1	TRUE	TRUE
chr19	54596273	C	G	ENST00000251372	ENSG00000104974	LILRA1	TRUE	TRUE
chr19	54596276	G	A	ENST00000251372	ENSG00000104974	LILRA1	TRUE	TRUE
chr19	54596277	G	A	ENST00000251372	ENSG00000104974	LILRA1	TRUE	TRUE
chr19	54596305	A	T	ENST00000251372	ENSG00000104974	LILRA1	TRUE	TRUE
chr19	54596311	G	T	ENST00000251372	ENSG00000104974	LILRA1	TRUE	TRUE
chr19	54596338	A	T	ENST00000251372	ENSG00000104974	LILRA1	TRUE	TRUE
chr19	54596342	C	A	ENST00000251372	ENSG00000104974	LILRA1	TRUE	TRUE
chr19	54596342	C	G	ENST00000251372	ENSG00000104974	LILRA1	TRUE	TRUE
chr19	54596350	G	T	ENST00000251372	ENSG00000104974	LILRA1	TRUE	TRUE
chr19	54596355	T	A	ENST00000251372	ENSG00000104974	LILRA1	TRUE	TRUE
chr19	54596355	T	G	ENST00000251372	ENSG00000104974	LILRA1	TRUE	TRUE
chr19	54596359	A	T	ENST00000251372	ENSG00000104974	LILRA1	TRUE	TRUE
chr19	54596364	C	A	ENST00000251372	ENSG00000104974	LILRA1	TRUE	TRUE
chr19	54596364	C	G	ENST00000251372	ENSG00000104974	LILRA1	TRUE	TRUE
chr19	54596365	C	T	ENST00000251372	ENSG00000104974	LILRA1	TRUE	TRUE
chr19	54596371	G	T	ENST00000251372	ENSG00000104974	LILRA1	TRUE	TRUE
chr19	54596396	C	A	ENST00000251372	ENSG00000104974	LILRA1	TRUE	TRUE
chr19	54596396	C	G	ENST00000251372	ENSG00000104974	LILRA1	TRUE	TRUE
chr19	54596405	C	A	ENST00000251372	ENSG00000104974	LILRA1
chr19	54596415	C	A	ENST00000251372	ENSG00000104974	LILRA1
chr19	54596415	C	G	ENST00000251372	ENSG00000104974	LILRA1
chr19	54596421	C	A	ENST00000251372	ENSG00000104974	LILRA1
chr19	54596424	C	A	ENST00000251372	ENSG00000104974	LILRA1
chr19	54596424	C	G	ENST00000251372	ENSG00000104974	LILRA1
chr19	54596429	C	A	ENST00000251372	ENSG00000104974	LILRA1
chr19	54596429	C	G	ENST00000251372	ENSG00000104974	LILRA1
chr19	54596448	C	A	ENST00000251372	ENSG00000104974	LILRA1
chr19	54596448	C	G	ENST00000251372	ENSG00000104974	LILRA1
chr19	54596476	G	T	ENST00000251372	ENSG00000104974	LILRA1
chr19	54596489	C	A	ENST00000251372	ENSG00000104974	LILRA1
chr19	54596489	C	G	ENST00000251372	ENSG00000104974	LILRA1
chr19	54596491	G	T	ENST00000251372	ENSG00000104974	LILRA1
chr19	54596492	G	A	ENST00000251372	ENSG00000104974	LILRA1	TRUE	FALSE
chr19	54596492	G	C	ENST00000251372	ENSG00000104974	LILRA1	TRUE	FALSE
chr19	54596492	G	T	ENST00000251372	ENSG00000104974	LILRA1	TRUE	FALSE
chr19	54596493	T	A	ENST00000251372	ENSG00000104974	LILRA1	TRUE	FALSE
chr19	54596493	T	C	ENST00000251372	ENSG00000104974	LILRA1	FALSE	FALSE
chr19	54596493	T	G	ENST00000251372	ENSG00000104974	LILRA1	TRUE	FALSE
chr19	54599234	A	C	ENST00000251372	ENSG00000104974	LILRA1	TRUE	FALSE
chr19	54599234	A	G	ENST00000251372	ENSG00000104974	LILRA1	TRUE	FALSE
chr19	54599234	A	T	ENST00000251372	ENSG00000104974	LILRA1	TRUE	FALSE
chr19	54599235	G	A	ENST00000251372	ENSG00000104974	LILRA1	TRUE	FALSE
chr19	54599235	G	C	ENST00000251372	ENSG00000104974	LILRA1	TRUE	FALSE
chr19	54599235	G	T	ENST00000251372	ENSG00000104974	LILRA1	TRUE	FALSE
chr19	54599244	G	T	ENST00000251372	ENSG00000104974	LILRA1
chr19	54599262	C	T	ENST00000251372	ENSG00000104974	LILRA1
chr19	54599268	A	T	ENST00000251372	ENSG00000104974	LILRA1
chr19	54599280	A	T	ENST00000251372	ENSG00000104974	LILRA1
chr19	54599286	G	T	ENST00000251372	ENSG00000104974	LILRA1
chr19	54599287	G	A	ENST00000251372	ENSG00000104974	LILRA1	TRUE	FALSE
chr19	54599287	G	C	ENST00000251372	ENSG00000104974	LILRA1	TRUE	FALSE
chr19	54599287	G	T	ENST00000251372	ENSG00000104974	LILRA1	TRUE	FALSE
chr19	54599288	T	A	ENST00000251372	ENSG00000104974	LILRA1	TRUE	FALSE
chr19	54599288	T	C	ENST00000251372	ENSG00000104974	LILRA1	TRUE	FALSE
chr19	54599288	T	G	ENST00000251372	ENSG00000104974	LILRA1	TRUE	FALSE
chr19	54600510	A	C	ENST00000251372	ENSG00000104974	LILRA1	FALSE	FALSE
chr19	54600510	A	G	ENST00000251372	ENSG00000104974	LILRA1	FALSE	FALSE
chr19	54600510	A	T	ENST00000251372	ENSG00000104974	LILRA1	FALSE	FALSE
chr19	54600511	G	A	ENST00000251372	ENSG00000104974	LILRA1	FALSE	FALSE
chr19	54600511	G	C	ENST00000251372	ENSG00000104974	LILRA1	FALSE	FALSE
chr19	54600511	G	T	ENST00000251372	ENSG00000104974	LILRA1	FALSE	FALSE
chr19	54600536	C	A	ENST00000251372	ENSG00000104974	LILRA1	FALSE	FALSE
chr19	54600536	C	G	ENST00000251372	ENSG00000104974	LILRA1	FALSE	FALSE
chr19	54600538	C	T	ENST00000251372	ENSG00000104974	LILRA1	FALSE	FALSE
chr19	54600544	A	T	ENST00000251372	ENSG00000104974	LILRA1	FALSE	FALSE
chr19	54600551	G	A	ENST00000251372	ENSG00000104974	LILRA1	TRUE	FALSE
chr19	54600551	G	C	ENST00000251372	ENSG00000104974	LILRA1	TRUE	FALSE
chr19	54600551	G	T	ENST00000251372	ENSG00000104974	LILRA1	TRUE	FALSE
chr19	54600552	T	A	ENST00000251372	ENSG00000104974	LILRA1	TRUE	FALSE
chr19	54600552	T	C	ENST00000251372	ENSG00000104974	LILRA1	TRUE	FALSE
chr19	54600552	T	G	ENST00000251372	ENSG00000104974	LILRA1	TRUE	FALSE
chr19	54600697	A	C	ENST00000251372	ENSG00000104974	LILRA1	FALSE	FALSE
chr19	54600697	A	G	ENST00000251372	ENSG00000104974	LILRA1	FALSE	FALSE
chr19	54600697	A	T	ENST00000251372	ENSG00000104974	LILRA1	FALSE	FALSE
chr19	54600698	G	A	ENST00000251372	ENSG00000104974	LILRA1	FALSE	FALSE
chr19	54600698	G	C	ENST00000251372	ENSG00000104974	LILRA1	FALSE	FALSE
chr19	54600698	G	T	ENST00000251372	ENSG00000104974	LILRA1	FALSE	FALSE
chr19	54600702	C	A	ENST00000251372	ENSG00000104974	LILRA1	FALSE	FALSE
chr19	54600702	C	G	ENST00000251372	ENSG00000104974	LILRA1	FALSE	FALSE
chr19	54600710	C	T	ENST00000251372	ENSG00000104974	LILRA1	FALSE	FALSE
chr19	54600718	C	A	ENST00000251372	ENSG00000104974	LILRA1	FALSE	FALSE
chr19	54600718	C	G	ENST00000251372	ENSG00000104974	LILRA1	FALSE	FALSE
chr19	54600725	G	T	ENST00000251372	ENSG00000104974	LILRA1	FALSE	FALSE
chr19	54600756	T	A	ENST00000251372	ENSG00000104974	LILRA1	FALSE	FALSE
chr19	54600788	G	T	ENST00000251372	ENSG00000104974	LILRA1	FALSE	FALSE
chr19	54600794	C	T	ENST00000251372	ENSG00000104974	LILRA1	FALSE	FALSE
chr19	54600803	C	T	ENST00000251372	ENSG00000104974	LILRA1	FALSE	FALSE
chr19	54600806	A	T	ENST00000251372	ENSG00000104974	LILRA1	FALSE	FALSE
chr19	54630634	G	A	ENST00000324602	ENSG00000104972	LILRB1	TRUE	FALSE
chr19	54630634	G	C	ENST00000324602	ENSG00000104972	LILRB1	TRUE	FALSE
chr19	54630634	G	T	ENST00000324602	ENSG00000104972	LILRB1	TRUE	FALSE
chr19	54630635	T	A	ENST00000324602	ENSG00000104972	LILRB1	TRUE	FALSE
chr19	54630635	T	C	ENST00000324602	ENSG00000104972	LILRB1	TRUE	FALSE
chr19	54630635	T	G	ENST00000324602	ENSG00000104972	LILRB1	TRUE	FALSE
chr19	54631024	A	C	ENST00000324602	ENSG00000104972	LILRB1	FALSE	FALSE
chr19	54631024	A	G	ENST00000324602	ENSG00000104972	LILRB1	FALSE	FALSE
chr19	54631024	A	T	ENST00000324602	ENSG00000104972	LILRB1	FALSE	FALSE
chr19	54631025	G	A	ENST00000324602	ENSG00000104972	LILRB1	FALSE	FALSE
chr19	54631025	G	C	ENST00000324602	ENSG00000104972	LILRB1	FALSE	FALSE
chr19	54631025	G	T	ENST00000324602	ENSG00000104972	LILRB1	FALSE	FALSE
chr19	54631103	T	A	ENST00000324602	ENSG00000104972	LILRB1	FALSE	FALSE
chr19	54631108	G	A	ENST00000324602	ENSG00000104972	LILRB1	FALSE	FALSE
chr19	54631108	G	C	ENST00000324602	ENSG00000104972	LILRB1	FALSE	FALSE
chr19	54631108	G	T	ENST00000324602	ENSG00000104972	LILRB1	FALSE	FALSE
chr19	54631109	T	A	ENST00000324602	ENSG00000104972	LILRB1	FALSE	FALSE
chr19	54631109	T	C	ENST00000324602	ENSG00000104972	LILRB1	FALSE	FALSE
chr19	54631109	T	G	ENST00000324602	ENSG00000104972	LILRB1	FALSE	FALSE
chr19	54631269	A	C	ENST00000324602	ENSG00000104972	LILRB1	TRUE	FALSE
chr19	54631269	A	G	ENST00000324602	ENSG00000104972	LILRB1	TRUE	FALSE
chr19	54631269	A	T	ENST00000324602	ENSG00000104972	LILRB1	TRUE	FALSE
chr19	54631270	G	A	ENST00000324602	ENSG00000104972	LILRB1	TRUE	FALSE
chr19	54631270	G	C	ENST00000324602	ENSG00000104972	LILRB1	TRUE	FALSE
chr19	54631270	G	T	ENST00000324602	ENSG00000104972	LILRB1	TRUE	FALSE
chr19	54631300	C	T	ENST00000324602	ENSG00000104972	LILRB1		FALSE
chr19	54631307	G	A	ENST00000324602	ENSG00000104972	LILRB1	TRUE	FALSE
chr19	54631307	G	C	ENST00000324602	ENSG00000104972	LILRB1	TRUE	FALSE
chr19	54631307	G	T	ENST00000324602	ENSG00000104972	LILRB1	TRUE	FALSE
chr19	54631308	T	A	ENST00000324602	ENSG00000104972	LILRB1	TRUE	FALSE
chr19	54631308	T	C	ENST00000324602	ENSG00000104972	LILRB1	TRUE	FALSE
chr19	54631308	T	G	ENST00000324602	ENSG00000104972	LILRB1	TRUE	FALSE
chr19	54631498	A	C	ENST00000324602	ENSG00000104972	LILRB1	TRUE	FALSE
chr19	54631498	A	G	ENST00000324602	ENSG00000104972	LILRB1	TRUE	FALSE
chr19	54631498	A	T	ENST00000324602	ENSG00000104972	LILRB1	TRUE	FALSE
chr19	54631499	G	A	ENST00000324602	ENSG00000104972	LILRB1	TRUE	FALSE
chr19	54631499	G	C	ENST00000324602	ENSG00000104972	LILRB1	TRUE	FALSE
chr19	54631499	G	T	ENST00000324602	ENSG00000104972	LILRB1	TRUE	FALSE
chr19	54631511	A	T	ENST00000324602	ENSG00000104972	LILRB1
chr19	54631524	G	A	ENST00000324602	ENSG00000104972	LILRB1
chr19	54631525	G	A	ENST00000324602	ENSG00000104972	LILRB1
chr19	54631529	G	T	ENST00000324602	ENSG00000104972	LILRB1
chr19	54631550	C	T	ENST00000324602	ENSG00000104972	LILRB1
chr19	54631576	T	A	ENST00000324602	ENSG00000104972	LILRB1
chr19	54631577	C	T	ENST00000324602	ENSG00000104972	LILRB1
chr19	54631586	C	T	ENST00000324602	ENSG00000104972	LILRB1
chr19	54631589	G	T	ENST00000324602	ENSG00000104972	LILRB1
chr19	54631595	C	T	ENST00000324602	ENSG00000104972	LILRB1
chr19	54631598	G	T	ENST00000324602	ENSG00000104972	LILRB1
chr19	54631603	C	A	ENST00000324602	ENSG00000104972	LILRB1
chr19	54631603	C	G	ENST00000324602	ENSG00000104972	LILRB1
chr19	54631612	T	A	ENST00000324602	ENSG00000104972	LILRB1
chr19	54631612	T	G	ENST00000324602	ENSG00000104972	LILRB1
chr19	54631613	A	T	ENST00000324602	ENSG00000104972	LILRB1
chr19	54631616	G	T	ENST00000324602	ENSG00000104972	LILRB1
chr19	54631619	A	T	ENST00000324602	ENSG00000104972	LILRB1
chr19	54631622	A	T	ENST00000324602	ENSG00000104972	LILRB1
chr19	54631635	G	A	ENST00000324602	ENSG00000104972	LILRB1
chr19	54631636	G	A	ENST00000324602	ENSG00000104972	LILRB1
chr19	54631652	C	T	ENST00000324602	ENSG00000104972	LILRB1
chr19	54631655	G	T	ENST00000324602	ENSG00000104972	LILRB1
chr19	54631664	A	T	ENST00000324602	ENSG00000104972	LILRB1
chr19	54631667	A	T	ENST00000324602	ENSG00000104972	LILRB1
chr19	54631673	C	T	ENST00000324602	ENSG00000104972	LILRB1
chr19	54631698	G	A	ENST00000324602	ENSG00000104972	LILRB1
chr19	54631699	G	A	ENST00000324602	ENSG00000104972	LILRB1
chr19	54631700	G	T	ENST00000324602	ENSG00000104972	LILRB1
chr19	54631717	T	A	ENST00000324602	ENSG00000104972	LILRB1
chr19	54631717	T	G	ENST00000324602	ENSG00000104972	LILRB1
chr19	54631723	T	A	ENST00000324602	ENSG00000104972	LILRB1
chr19	54631726	C	A	ENST00000324602	ENSG00000104972	LILRB1
chr19	54631726	C	G	ENST00000324602	ENSG00000104972	LILRB1
chr19	54631729	T	A	ENST00000324602	ENSG00000104972	LILRB1
chr19	54631729	T	G	ENST00000324602	ENSG00000104972	LILRB1
chr19	54631752	C	A	ENST00000324602	ENSG00000104972	LILRB1
chr19	54631752	C	G	ENST00000324602	ENSG00000104972	LILRB1
chr19	54631754	G	T	ENST00000324602	ENSG00000104972	LILRB1
chr19	54631772	G	T	ENST00000324602	ENSG00000104972	LILRB1
chr19	54631787	G	T	ENST00000324602	ENSG00000104972	LILRB1
chr19	54631788	G	A	ENST00000324602	ENSG00000104972	LILRB1	TRUE	FALSE
chr19	54631788	G	C	ENST00000324602	ENSG00000104972	LILRB1	TRUE	FALSE
chr19	54631788	G	T	ENST00000324602	ENSG00000104972	LILRB1	TRUE	FALSE
chr19	54631789	T	A	ENST00000324602	ENSG00000104972	LILRB1	TRUE	FALSE
chr19	54631789	T	C	ENST00000324602	ENSG00000104972	LILRB1	TRUE	FALSE
chr19	54631789	T	G	ENST00000324602	ENSG00000104972	LILRB1	TRUE	FALSE
chr19	54631933	A	C	ENST00000324602	ENSG00000104972	LILRB1	TRUE	FALSE
chr19	54631933	A	G	ENST00000324602	ENSG00000104972	LILRB1	TRUE	FALSE
chr19	54631933	A	T	ENST00000324602	ENSG00000104972	LILRB1	TRUE	FALSE
chr19	54631934	G	A	ENST00000324602	ENSG00000104972	LILRB1	TRUE	FALSE
chr19	54631934	G	C	ENST00000324602	ENSG00000104972	LILRB1	TRUE	FALSE
chr19	54631934	G	T	ENST00000324602	ENSG00000104972	LILRB1	TRUE	FALSE
chr19	54631942	C	A	ENST00000324602	ENSG00000104972	LILRB1
chr19	54631942	C	G	ENST00000324602	ENSG00000104972	LILRB1
chr19	54631946	A	T	ENST00000324602	ENSG00000104972	LILRB1
chr19	54631959	C	A	ENST00000324602	ENSG00000104972	LILRB1
chr19	54631959	C	G	ENST00000324602	ENSG00000104972	LILRB1
chr19	54631964	C	T	ENST00000324602	ENSG00000104972	LILRB1
chr19	54631986	C	A	ENST00000324602	ENSG00000104972	LILRB1
chr19	54631986	C	G	ENST00000324602	ENSG00000104972	LILRB1
chr19	54631988	G	T	ENST00000324602	ENSG00000104972	LILRB1
chr19	54632006	C	T	ENST00000324602	ENSG00000104972	LILRB1
chr19	54632011	T	A	ENST00000324602	ENSG00000104972	LILRB1
chr19	54632016	C	A	ENST00000324602	ENSG00000104972	LILRB1
chr19	54632016	C	G	ENST00000324602	ENSG00000104972	LILRB1
chr19	54632018	C	T	ENST00000324602	ENSG00000104972	LILRB1
chr19	54632047	T	A	ENST00000324602	ENSG00000104972	LILRB1
chr19	54632048	A	T	ENST00000324602	ENSG00000104972	LILRB1
chr19	54632051	G	T	ENST00000324602	ENSG00000104972	LILRB1
chr19	54632054	G	T	ENST00000324602	ENSG00000104972	LILRB1
chr19	54632057	G	T	ENST00000324602	ENSG00000104972	LILRB1
chr19	54632063	G	T	ENST00000324602	ENSG00000104972	LILRB1
chr19	54632072	C	T	ENST00000324602	ENSG00000104972	LILRB1
chr19	54632077	C	A	ENST00000324602	ENSG00000104972	LILRB1
chr19	54632087	C	T	ENST00000324602	ENSG00000104972	LILRB1
chr19	54632106	C	A	ENST00000324602	ENSG00000104972	LILRB1
chr19	54632154	G	A	ENST00000324602	ENSG00000104972	LILRB1
chr19	54632155	G	A	ENST00000324602	ENSG00000104972	LILRB1
chr19	54632157	G	A	ENST00000324602	ENSG00000104972	LILRB1
chr19	54632158	G	A	ENST00000324602	ENSG00000104972	LILRB1
chr19	54632161	C	A	ENST00000324602	ENSG00000104972	LILRB1
chr19	54632161	C	G	ENST00000324602	ENSG00000104972	LILRB1
chr19	54632167	C	A	ENST00000324602	ENSG00000104972	LILRB1
chr19	54632170	T	A	ENST00000324602	ENSG00000104972	LILRB1
chr19	54632170	T	G	ENST00000324602	ENSG00000104972	LILRB1
chr19	54632176	T	A	ENST00000324602	ENSG00000104972	LILRB1
chr19	54632176	T	G	ENST00000324602	ENSG00000104972	LILRB1
chr19	54632181	C	A	ENST00000324602	ENSG00000104972	LILRB1
chr19	54632194	T	A	ENST00000324602	ENSG00000104972	LILRB1
chr19	54632194	T	G	ENST00000324602	ENSG00000104972	LILRB1
chr19	54632195	G	T	ENST00000324602	ENSG00000104972	LILRB1
chr19	54632199	G	A	ENST00000324602	ENSG00000104972	LILRB1
chr19	54632200	G	A	ENST00000324602	ENSG00000104972	LILRB1
chr19	54632222	G	T	ENST00000324602	ENSG00000104972	LILRB1
chr19	54632238	G	A	ENST00000324602	ENSG00000104972	LILRB1	FALSE	FALSE
chr19	54632238	G	C	ENST00000324602	ENSG00000104972	LILRB1	FALSE	FALSE
chr19	54632238	G	T	ENST00000324602	ENSG00000104972	LILRB1	FALSE	FALSE
chr19	54632239	T	A	ENST00000324602	ENSG00000104972	LILRB1	FALSE	FALSE
chr19	54632239	T	C	ENST00000324602	ENSG00000104972	LILRB1	FALSE	FALSE
chr19	54632239	T	G	ENST00000324602	ENSG00000104972	LILRB1	FALSE	FALSE
chr19	54632462	A	C	ENST00000324602	ENSG00000104972	LILRB1	TRUE	FALSE
chr19	54632462	A	G	ENST00000324602	ENSG00000104972	LILRB1	TRUE	FALSE
chr19	54632462	A	T	ENST00000324602	ENSG00000104972	LILRB1	TRUE	FALSE
chr19	54632463	G	A	ENST00000324602	ENSG00000104972	LILRB1	TRUE	FALSE
chr19	54632463	G	C	ENST00000324602	ENSG00000104972	LILRB1	TRUE	FALSE
chr19	54632463	G	T	ENST00000324602	ENSG00000104972	LILRB1	TRUE	FALSE
chr19	54632472	A	T	ENST00000324602	ENSG00000104972	LILRB1
chr19	54632475	A	T	ENST00000324602	ENSG00000104972	LILRB1
chr19	54632482	C	A	ENST00000324602	ENSG00000104972	LILRB1
chr19	54632482	C	G	ENST00000324602	ENSG00000104972	LILRB1
chr19	54632488	C	A	ENST00000324602	ENSG00000104972	LILRB1
chr19	54632488	C	G	ENST00000324602	ENSG00000104972	LILRB1
chr19	54632493	C	T	ENST00000324602	ENSG00000104972	LILRB1
chr19	54632517	G	T	ENST00000324602	ENSG00000104972	LILRB1	TRUE	TRUE
chr19	54632520	G	T	ENST00000324602	ENSG00000104972	LILRB1	TRUE	TRUE
chr19	54632535	C	T	ENST00000324602	ENSG00000104972	LILRB1	TRUE	TRUE
chr19	54632540	T	A	ENST00000324602	ENSG00000104972	LILRB1	TRUE	TRUE
chr19	54632558	C	A	ENST00000324602	ENSG00000104972	LILRB1	TRUE	TRUE
chr19	54632558	C	G	ENST00000324602	ENSG00000104972	LILRB1	TRUE	TRUE
chr19	54632562	A	T	ENST00000324602	ENSG00000104972	LILRB1	TRUE	TRUE
chr19	54632576	T	A	ENST00000324602	ENSG00000104972	LILRB1	TRUE	TRUE
chr19	54632576	T	G	ENST00000324602	ENSG00000104972	LILRB1	TRUE	TRUE
chr19	54632577	A	T	ENST00000324602	ENSG00000104972	LILRB1	TRUE	TRUE
chr19	54632586	G	T	ENST00000324602	ENSG00000104972	LILRB1	TRUE	TRUE
chr19	54632601	C	T	ENST00000324602	ENSG00000104972	LILRB1
chr19	54632616	C	T	ENST00000324602	ENSG00000104972	LILRB1
chr19	54632622	C	T	ENST00000324602	ENSG00000104972	LILRB1
chr19	54632637	C	T	ENST00000324602	ENSG00000104972	LILRB1
chr19	54632675	C	A	ENST00000324602	ENSG00000104972	LILRB1
chr19	54632675	C	G	ENST00000324602	ENSG00000104972	LILRB1
chr19	54632682	C	T	ENST00000324602	ENSG00000104972	LILRB1
chr19	54632687	C	A	ENST00000324602	ENSG00000104972	LILRB1
chr19	54632687	C	G	ENST00000324602	ENSG00000104972	LILRB1
chr19	54632688	A	T	ENST00000324602	ENSG00000104972	LILRB1
chr19	54632693	C	A	ENST00000324602	ENSG00000104972	LILRB1
chr19	54632696	C	A	ENST00000324602	ENSG00000104972	LILRB1
chr19	54632696	C	G	ENST00000324602	ENSG00000104972	LILRB1
chr19	54632718	G	T	ENST00000324602	ENSG00000104972	LILRB1
chr19	54632722	G	A	ENST00000324602	ENSG00000104972	LILRB1
chr19	54632723	G	A	ENST00000324602	ENSG00000104972	LILRB1
chr19	54632725	C	A	ENST00000324602	ENSG00000104972	LILRB1
chr19	54632760	G	T	ENST00000324602	ENSG00000104972	LILRB1
chr19	54632761	G	A	ENST00000324602	ENSG00000104972	LILRB1	TRUE	FALSE
chr19	54632761	G	C	ENST00000324602	ENSG00000104972	LILRB1	TRUE	FALSE
chr19	54632761	G	T	ENST00000324602	ENSG00000104972	LILRB1	TRUE	FALSE
chr19	54632762	T	A	ENST00000324602	ENSG00000104972	LILRB1	TRUE	FALSE
chr19	54632762	T	C	ENST00000324602	ENSG00000104972	LILRB1	TRUE	FALSE
chr19	54632762	T	G	ENST00000324602	ENSG00000104972	LILRB1	TRUE	FALSE
chr19	54633014	A	C	ENST00000324602	ENSG00000104972	LILRB1	FALSE	FALSE
chr19	54633014	A	G	ENST00000324602	ENSG00000104972	LILRB1	FALSE	FALSE
chr19	54633014	A	T	ENST00000324602	ENSG00000104972	LILRB1	FALSE	FALSE
chr19	54633015	G	A	ENST00000324602	ENSG00000104972	LILRB1	FALSE	FALSE
chr19	54633015	G	C	ENST00000324602	ENSG00000104972	LILRB1	FALSE	FALSE
chr19	54633015	G	T	ENST00000324602	ENSG00000104972	LILRB1	FALSE	FALSE
chr19	54633018	C	T	ENST00000324602	ENSG00000104972	LILRB1
chr19	54633026	T	A	ENST00000324602	ENSG00000104972	LILRB1
chr19	54633026	T	G	ENST00000324602	ENSG00000104972	LILRB1
chr19	54633030	A	T	ENST00000324602	ENSG00000104972	LILRB1
chr19	54633043	C	A	ENST00000324602	ENSG00000104972	LILRB1
chr19	54633048	C	T	ENST00000324602	ENSG00000104972	LILRB1
chr19	54633070	C	A	ENST00000324602	ENSG00000104972	LILRB1
chr19	54633070	C	G	ENST00000324602	ENSG00000104972	LILRB1
chr19	54633072	G	T	ENST00000324602	ENSG00000104972	LILRB1
chr19	54633075	G	T	ENST00000324602	ENSG00000104972	LILRB1
chr19	54633095	T	A	ENST00000324602	ENSG00000104972	LILRB1
chr19	54633096	C	T	ENST00000324602	ENSG00000104972	LILRB1
chr19	54633100	C	A	ENST00000324602	ENSG00000104972	LILRB1
chr19	54633100	C	G	ENST00000324602	ENSG00000104972	LILRB1
chr19	54633102	C	T	ENST00000324602	ENSG00000104972	LILRB1
chr19	54633105	G	T	ENST00000324602	ENSG00000104972	LILRB1
chr19	54633109	G	A	ENST00000324602	ENSG00000104972	LILRB1
chr19	54633110	G	A	ENST00000324602	ENSG00000104972	LILRB1
chr19	54633114	C	T	ENST00000324602	ENSG00000104972	LILRB1
chr19	54633132	A	T	ENST00000324602	ENSG00000104972	LILRB1
chr19	54633135	G	T	ENST00000324602	ENSG00000104972	LILRB1
chr19	54633157	G	A	ENST00000324602	ENSG00000104972	LILRB1
chr19	54633158	G	A	ENST00000324602	ENSG00000104972	LILRB1
chr19	54633165	A	T	ENST00000324602	ENSG00000104972	LILRB1
chr19	54633169	C	A	ENST00000324602	ENSG00000104972	LILRB1
chr19	54633169	C	G	ENST00000324602	ENSG00000104972	LILRB1
chr19	54633176	C	A	ENST00000324602	ENSG00000104972	LILRB1
chr19	54633176	C	G	ENST00000324602	ENSG00000104972	LILRB1
chr19	54633177	C	T	ENST00000324602	ENSG00000104972	LILRB1
chr19	54633183	C	T	ENST00000324602	ENSG00000104972	LILRB1
chr19	54633186	A	T	ENST00000324602	ENSG00000104972	LILRB1
chr19	54633191	C	A	ENST00000324602	ENSG00000104972	LILRB1
chr19	54633191	C	G	ENST00000324602	ENSG00000104972	LILRB1
chr19	54633192	C	T	ENST00000324602	ENSG00000104972	LILRB1
chr19	54633198	G	T	ENST00000324602	ENSG00000104972	LILRB1
chr19	54633223	C	A	ENST00000324602	ENSG00000104972	LILRB1
chr19	54633223	C	G	ENST00000324602	ENSG00000104972	LILRB1
chr19	54633242	C	A	ENST00000324602	ENSG00000104972	LILRB1
chr19	54633242	C	G	ENST00000324602	ENSG00000104972	LILRB1
chr19	54633248	C	A	ENST00000324602	ENSG00000104972	LILRB1
chr19	54633251	C	A	ENST00000324602	ENSG00000104972	LILRB1
chr19	54633251	C	G	ENST00000324602	ENSG00000104972	LILRB1
chr19	54633256	C	A	ENST00000324602	ENSG00000104972	LILRB1
chr19	54633256	C	G	ENST00000324602	ENSG00000104972	LILRB1
chr19	54633258	C	T	ENST00000324602	ENSG00000104972	LILRB1
chr19	54633267	A	T	ENST00000324602	ENSG00000104972	LILRB1
chr19	54633275	C	A	ENST00000324602	ENSG00000104972	LILRB1
chr19	54633275	C	G	ENST00000324602	ENSG00000104972	LILRB1
chr19	54633303	G	T	ENST00000324602	ENSG00000104972	LILRB1
chr19	54633316	C	A	ENST00000324602	ENSG00000104972	LILRB1
chr19	54633316	C	G	ENST00000324602	ENSG00000104972	LILRB1
chr19	54633318	G	T	ENST00000324602	ENSG00000104972	LILRB1
chr19	54633319	G	A	ENST00000324602	ENSG00000104972	LILRB1	TRUE	FALSE
chr19	54633319	G	C	ENST00000324602	ENSG00000104972	LILRB1	TRUE	FALSE
chr19	54633319	G	T	ENST00000324602	ENSG00000104972	LILRB1	TRUE	FALSE
chr19	54633320	T	A	ENST00000324602	ENSG00000104972	LILRB1	TRUE	FALSE
chr19	54633320	T	C	ENST00000324602	ENSG00000104972	LILRB1	TRUE	FALSE
chr19	54633320	T	G	ENST00000324602	ENSG00000104972	LILRB1	TRUE	FALSE
chr19	54633636	A	C	ENST00000324602	ENSG00000104972	LILRB1	TRUE	FALSE
chr19	54633636	A	G	ENST00000324602	ENSG00000104972	LILRB1	TRUE	FALSE
chr19	54633636	A	T	ENST00000324602	ENSG00000104972	LILRB1	TRUE	FALSE
chr19	54633637	G	A	ENST00000324602	ENSG00000104972	LILRB1	TRUE	FALSE
chr19	54633637	G	C	ENST00000324602	ENSG00000104972	LILRB1	TRUE	FALSE
chr19	54633637	G	T	ENST00000324602	ENSG00000104972	LILRB1	TRUE	FALSE
chr19	54633689	G	A	ENST00000324602	ENSG00000104972	LILRB1	TRUE	FALSE
chr19	54633689	G	C	ENST00000324602	ENSG00000104972	LILRB1	TRUE	FALSE
chr19	54633689	G	T	ENST00000324602	ENSG00000104972	LILRB1	TRUE	FALSE
chr19	54633690	T	A	ENST00000324602	ENSG00000104972	LILRB1	TRUE	FALSE
chr19	54633690	T	C	ENST00000324602	ENSG00000104972	LILRB1	TRUE	FALSE
chr19	54633690	T	G	ENST00000324602	ENSG00000104972	LILRB1	TRUE	FALSE
chr19	54633969	A	C	ENST00000324602	ENSG00000104972	LILRB1	FALSE	FALSE
chr19	54633969	A	G	ENST00000324602	ENSG00000104972	LILRB1	FALSE	FALSE
chr19	54633969	A	T	ENST00000324602	ENSG00000104972	LILRB1	FALSE	FALSE
chr19	54633970	G	A	ENST00000324602	ENSG00000104972	LILRB1	FALSE	FALSE
chr19	54633970	G	C	ENST00000324602	ENSG00000104972	LILRB1	FALSE	FALSE
chr19	54633970	G	T	ENST00000324602	ENSG00000104972	LILRB1	FALSE	FALSE
chr19	54633979	G	T	ENST00000324602	ENSG00000104972	LILRB1
chr19	54633985	C	T	ENST00000324602	ENSG00000104972	LILRB1
chr19	54634007	C	A	ENST00000324602	ENSG00000104972	LILRB1
chr19	54634015	C	T	ENST00000324602	ENSG00000104972	LILRB1
chr19	54634022	G	A	ENST00000324602	ENSG00000104972	LILRB1	TRUE	FALSE
chr19	54634022	G	C	ENST00000324602	ENSG00000104972	LILRB1	TRUE	FALSE
chr19	54634022	G	T	ENST00000324602	ENSG00000104972	LILRB1	TRUE	FALSE
chr19	54634023	T	A	ENST00000324602	ENSG00000104972	LILRB1	TRUE	FALSE
chr19	54634023	T	C	ENST00000324602	ENSG00000104972	LILRB1	TRUE	FALSE
chr19	54634023	T	G	ENST00000324602	ENSG00000104972	LILRB1	TRUE	FALSE
chr19	54634639	A	C	ENST00000324602	ENSG00000104972	LILRB1	FALSE	FALSE
chr19	54634639	A	G	ENST00000324602	ENSG00000104972	LILRB1	FALSE	FALSE
chr19	54634639	A	T	ENST00000324602	ENSG00000104972	LILRB1	FALSE	FALSE
chr19	54634640	G	A	ENST00000324602	ENSG00000104972	LILRB1	FALSE	FALSE
chr19	54634640	G	C	ENST00000324602	ENSG00000104972	LILRB1	FALSE	FALSE
chr19	54634640	G	T	ENST00000324602	ENSG00000104972	LILRB1	FALSE	FALSE
chr19	54634646	G	T	ENST00000324602	ENSG00000104972	LILRB1
chr19	54634677	T	A	ENST00000324602	ENSG00000104972	LILRB1
chr19	54634730	C	T	ENST00000324602	ENSG00000104972	LILRB1
chr19	54634736	C	T	ENST00000324602	ENSG00000104972	LILRB1
chr19	54634742	C	T	ENST00000324602	ENSG00000104972	LILRB1
chr19	54634748	A	T	ENST00000324602	ENSG00000104972	LILRB1
chr19	54634755	G	A	ENST00000324602	ENSG00000104972	LILRB1
chr19	54634756	G	A	ENST00000324602	ENSG00000104972	LILRB1
chr19	54634761	C	A	ENST00000324602	ENSG00000104972	LILRB1
chr19	54634764	G	A	ENST00000324602	ENSG00000104972	LILRB1	TRUE	FALSE
chr19	54634764	G	C	ENST00000324602	ENSG00000104972	LILRB1	TRUE	FALSE
chr19	54634764	G	T	ENST00000324602	ENSG00000104972	LILRB1	TRUE	FALSE
chr19	54634765	T	A	ENST00000324602	ENSG00000104972	LILRB1	TRUE	FALSE
chr19	54634765	T	C	ENST00000324602	ENSG00000104972	LILRB1	TRUE	FALSE
chr19	54634765	T	G	ENST00000324602	ENSG00000104972	LILRB1	TRUE	FALSE
chr19	54635102	A	C	ENST00000324602	ENSG00000104972	LILRB1	TRUE	FALSE
chr19	54635102	A	G	ENST00000324602	ENSG00000104972	LILRB1	TRUE	FALSE
chr19	54635102	A	T	ENST00000324602	ENSG00000104972	LILRB1	TRUE	FALSE
chr19	54635103	G	A	ENST00000324602	ENSG00000104972	LILRB1	TRUE	FALSE
chr19	54635103	G	C	ENST00000324602	ENSG00000104972	LILRB1	TRUE	FALSE
chr19	54635103	G	T	ENST00000324602	ENSG00000104972	LILRB1	TRUE	FALSE
chr19	54635106	C	T	ENST00000324602	ENSG00000104972	LILRB1
chr19	54635109	A	T	ENST00000324602	ENSG00000104972	LILRB1
chr19	54635112	A	T	ENST00000324602	ENSG00000104972	LILRB1
chr19	54635124	C	T	ENST00000324602	ENSG00000104972	LILRB1
chr19	54635151	G	T	ENST00000324602	ENSG00000104972	LILRB1
chr19	54635163	A	T	ENST00000324602	ENSG00000104972	LILRB1
chr19	54635172	C	T	ENST00000324602	ENSG00000104972	LILRB1
chr19	54635176	G	A	ENST00000324602	ENSG00000104972	LILRB1
chr19	54635177	G	A	ENST00000324602	ENSG00000104972	LILRB1
chr19	54635180	G	A	ENST00000324602	ENSG00000104972	LILRB1	TRUE	FALSE
chr19	54635180	G	C	ENST00000324602	ENSG00000104972	LILRB1	TRUE	FALSE
chr19	54635180	G	T	ENST00000324602	ENSG00000104972	LILRB1	TRUE	FALSE
chr19	54635181	T	A	ENST00000324602	ENSG00000104972	LILRB1	TRUE	FALSE
chr19	54635181	T	C	ENST00000324602	ENSG00000104972	LILRB1	TRUE	FALSE
chr19	54635181	T	G	ENST00000324602	ENSG00000104972	LILRB1	TRUE	FALSE
chr19	54635257	A	C	ENST00000324602	ENSG00000104972	LILRB1	TRUE	FALSE
chr19	54635257	A	G	ENST00000324602	ENSG00000104972	LILRB1	TRUE	FALSE
chr19	54635257	A	T	ENST00000324602	ENSG00000104972	LILRB1	TRUE	FALSE
chr19	54635258	G	A	ENST00000324602	ENSG00000104972	LILRB1	TRUE	FALSE
chr19	54635258	G	C	ENST00000324602	ENSG00000104972	LILRB1	TRUE	FALSE
chr19	54635258	G	T	ENST00000324602	ENSG00000104972	LILRB1	TRUE	FALSE
chr19	54635281	C	T	ENST00000324602	ENSG00000104972	LILRB1
chr19	54635284	G	T	ENST00000324602	ENSG00000104972	LILRB1
chr19	54635287	G	T	ENST00000324602	ENSG00000104972	LILRB1
chr19	54635297	G	A	ENST00000324602	ENSG00000104972	LILRB1	TRUE	FALSE
chr19	54635297	G	C	ENST00000324602	ENSG00000104972	LILRB1	TRUE	FALSE
chr19	54635297	G	T	ENST00000324602	ENSG00000104972	LILRB1	TRUE	FALSE
chr19	54635298	T	A	ENST00000324602	ENSG00000104972	LILRB1	TRUE	FALSE
chr19	54635298	T	C	ENST00000324602	ENSG00000104972	LILRB1	TRUE	FALSE
chr19	54635298	T	G	ENST00000324602	ENSG00000104972	LILRB1	TRUE	FALSE
chr19	54635555	A	C	ENST00000324602	ENSG00000104972	LILRB1	TRUE	FALSE
chr19	54635555	A	G	ENST00000324602	ENSG00000104972	LILRB1	TRUE	FALSE
chr19	54635555	A	T	ENST00000324602	ENSG00000104972	LILRB1	TRUE	FALSE
chr19	54635556	G	A	ENST00000324602	ENSG00000104972	LILRB1	TRUE	FALSE
chr19	54635556	G	C	ENST00000324602	ENSG00000104972	LILRB1	TRUE	FALSE
chr19	54635556	G	T	ENST00000324602	ENSG00000104972	LILRB1	TRUE	FALSE
chr19	54635558	T	A	ENST00000324602	ENSG00000104972	LILRB1
chr19	54635558	T	G	ENST00000324602	ENSG00000104972	LILRB1
chr19	54635568	A	T	ENST00000324602	ENSG00000104972	LILRB1
chr19	54635577	C	T	ENST00000324602	ENSG00000104972	LILRB1
chr19	54635583	G	T	ENST00000324602	ENSG00000104972	LILRB1
chr19	54635595	G	T	ENST00000324602	ENSG00000104972	LILRB1
chr19	54635610	G	A	ENST00000324602	ENSG00000104972	LILRB1	FALSE	FALSE
chr19	54635610	G	C	ENST00000324602	ENSG00000104972	LILRB1	FALSE	FALSE
chr19	54635610	G	T	ENST00000324602	ENSG00000104972	LILRB1	FALSE	FALSE
chr19	54635611	T	A	ENST00000324602	ENSG00000104972	LILRB1	FALSE	FALSE
chr19	54635611	T	C	ENST00000324602	ENSG00000104972	LILRB1	FALSE	FALSE
chr19	54635611	T	G	ENST00000324602	ENSG00000104972	LILRB1	FALSE	FALSE
chr19	54636492	A	C	ENST00000324602	ENSG00000104972	LILRB1	TRUE	FALSE
chr19	54636492	A	G	ENST00000324602	ENSG00000104972	LILRB1	TRUE	FALSE
chr19	54636492	A	T	ENST00000324602	ENSG00000104972	LILRB1	TRUE	FALSE
chr19	54636493	G	A	ENST00000324602	ENSG00000104972	LILRB1	TRUE	FALSE
chr19	54636493	G	C	ENST00000324602	ENSG00000104972	LILRB1	TRUE	FALSE
chr19	54636493	G	T	ENST00000324602	ENSG00000104972	LILRB1	TRUE	FALSE
chr19	54636494	C	T	ENST00000324602	ENSG00000104972	LILRB1
chr19	54636509	G	T	ENST00000324602	ENSG00000104972	LILRB1
chr19	54636518	C	T	ENST00000324602	ENSG00000104972	LILRB1
chr19	54636532	T	A	ENST00000324602	ENSG00000104972	LILRB1
chr19	54636532	T	G	ENST00000324602	ENSG00000104972	LILRB1
chr19	54636536	G	T	ENST00000324602	ENSG00000104972	LILRB1
chr19	54636542	A	T	ENST00000324602	ENSG00000104972	LILRB1
chr19	54636551	A	T	ENST00000324602	ENSG00000104972	LILRB1
chr19	54636560	A	T	ENST00000324602	ENSG00000104972	LILRB1
chr19	54636563	G	T	ENST00000324602	ENSG00000104972	LILRB1
chr19	54636596	G	T	ENST00000324602	ENSG00000104972	LILRB1
chr19	54636611	A	T	ENST00000324602	ENSG00000104972	LILRB1
chr19	54636617	A	T	ENST00000324602	ENSG00000104972	LILRB1
chr19	54636620	C	T	ENST00000324602	ENSG00000104972	LILRB1
chr19	54636626	G	T	ENST00000324602	ENSG00000104972	LILRB1
chr19	54636629	G	T	ENST00000324602	ENSG00000104972	LILRB1
chr19	54636638	C	T	ENST00000324602	ENSG00000104972	LILRB1
chr19	54636650	G	T	ENST00000324602	ENSG00000104972	LILRB1
chr19	54636653	G	A	ENST00000324602	ENSG00000104972	LILRB1	TRUE	FALSE
chr19	54636653	G	C	ENST00000324602	ENSG00000104972	LILRB1	TRUE	FALSE
chr19	54636653	G	T	ENST00000324602	ENSG00000104972	LILRB1	TRUE	FALSE
chr19	54636654	T	A	ENST00000324602	ENSG00000104972	LILRB1	TRUE	FALSE
chr19	54636654	T	C	ENST00000324602	ENSG00000104972	LILRB1	FALSE	FALSE
chr19	54636654	T	G	ENST00000324602	ENSG00000104972	LILRB1	TRUE	FALSE
chr19	54636730	A	C	ENST00000324602	ENSG00000104972	LILRB1	TRUE	FALSE
chr19	54636730	A	G	ENST00000324602	ENSG00000104972	LILRB1	TRUE	FALSE
chr19	54636730	A	T	ENST00000324602	ENSG00000104972	LILRB1	TRUE	FALSE
chr19	54636731	G	A	ENST00000324602	ENSG00000104972	LILRB1	TRUE	FALSE
chr19	54636731	G	C	ENST00000324602	ENSG00000104972	LILRB1	TRUE	FALSE
chr19	54636731	G	T	ENST00000324602	ENSG00000104972	LILRB1	TRUE	FALSE
chr19	54636744	G	T	ENST00000324602	ENSG00000104972	LILRB1
chr19	54636753	C	T	ENST00000324602	ENSG00000104972	LILRB1
chr19	54636767	C	A	ENST00000324602	ENSG00000104972	LILRB1
chr19	54636767	C	G	ENST00000324602	ENSG00000104972	LILRB1
chr19	54636771	C	T	ENST00000324602	ENSG00000104972	LILRB1
chr19	54636784	T	A	ENST00000324602	ENSG00000104972	LILRB1
chr19	54636792	A	T	ENST00000324602	ENSG00000104972	LILRB1
chr19	54636798	G	T	ENST00000324602	ENSG00000104972	LILRB1
chr19	54636807	G	T	ENST00000324602	ENSG00000104972	LILRB1	FALSE	FALSE
chr19	54636822	C	T	ENST00000324602	ENSG00000104972	LILRB1	FALSE	FALSE
chr19	54636825	G	T	ENST00000324602	ENSG00000104972	LILRB1	FALSE	FALSE
chr19	54636857	C	A	ENST00000324602	ENSG00000104972	LILRB1	FALSE	FALSE
chr19	54636857	C	G	ENST00000324602	ENSG00000104972	LILRB1	FALSE	FALSE
chr19	54663063	C	A	ENST00000430952	ENSG00000186818	LILRB4	FALSE	FALSE
chr19	54663068	G	A	ENST00000430952	ENSG00000186818	LILRB4	FALSE	FALSE
chr19	54663068	G	C	ENST00000430952	ENSG00000186818	LILRB4	FALSE	FALSE
chr19	54663068	G	T	ENST00000430952	ENSG00000186818	LILRB4	FALSE	FALSE
chr19	54663069	T	A	ENST00000430952	ENSG00000186818	LILRB4	FALSE	FALSE
chr19	54663069	T	C	ENST00000430952	ENSG00000186818	LILRB4	FALSE	FALSE
chr19	54663069	T	G	ENST00000430952	ENSG00000186818	LILRB4	FALSE	FALSE
chr19	54663530	A	C	ENST00000430952	ENSG00000186818	LILRB4	FALSE	FALSE
chr19	54663530	A	G	ENST00000430952	ENSG00000186818	LILRB4	FALSE	FALSE
chr19	54663530	A	T	ENST00000430952	ENSG00000186818	LILRB4	FALSE	FALSE
chr19	54663531	G	A	ENST00000430952	ENSG00000186818	LILRB4	FALSE	FALSE
chr19	54663531	G	C	ENST00000430952	ENSG00000186818	LILRB4	FALSE	FALSE
chr19	54663531	G	T	ENST00000430952	ENSG00000186818	LILRB4	FALSE	FALSE
chr19	54663561	C	T	ENST00000430952	ENSG00000186818	LILRB4		FALSE
chr19	54663568	G	A	ENST00000430952	ENSG00000186818	LILRB4	FALSE	FALSE
chr19	54663568	G	C	ENST00000430952	ENSG00000186818	LILRB4	FALSE	FALSE
chr19	54663568	G	T	ENST00000430952	ENSG00000186818	LILRB4	FALSE	FALSE
chr19	54663569	T	A	ENST00000430952	ENSG00000186818	LILRB4	FALSE	FALSE
chr19	54663569	T	C	ENST00000430952	ENSG00000186818	LILRB4	FALSE	FALSE
chr19	54663569	T	G	ENST00000430952	ENSG00000186818	LILRB4	FALSE	FALSE
chr19	54663752	A	C	ENST00000430952	ENSG00000186818	LILRB4	TRUE	FALSE
chr19	54663752	A	G	ENST00000430952	ENSG00000186818	LILRB4	TRUE	FALSE
chr19	54663752	A	T	ENST00000430952	ENSG00000186818	LILRB4	TRUE	FALSE
chr19	54663753	G	A	ENST00000430952	ENSG00000186818	LILRB4	TRUE	FALSE
chr19	54663753	G	C	ENST00000430952	ENSG00000186818	LILRB4	FALSE	FALSE
chr19	54663753	G	T	ENST00000430952	ENSG00000186818	LILRB4	FALSE	FALSE
chr19	54663765	A	T	ENST00000430952	ENSG00000186818	LILRB4
chr19	54663778	G	A	ENST00000430952	ENSG00000186818	LILRB4
chr19	54663779	G	A	ENST00000430952	ENSG00000186818	LILRB4
chr19	54663783	G	T	ENST00000430952	ENSG00000186818	LILRB4
chr19	54663805	G	A	ENST00000430952	ENSG00000186818	LILRB4
chr19	54663806	G	A	ENST00000430952	ENSG00000186818	LILRB4
chr19	54663826	G	A	ENST00000430952	ENSG00000186818	LILRB4
chr19	54663827	G	A	ENST00000430952	ENSG00000186818	LILRB4
chr19	54663830	T	A	ENST00000430952	ENSG00000186818	LILRB4
chr19	54663831	C	T	ENST00000430952	ENSG00000186818	LILRB4
chr19	54663843	G	T	ENST00000430952	ENSG00000186818	LILRB4
chr19	54663852	G	T	ENST00000430952	ENSG00000186818	LILRB4
chr19	54663857	C	A	ENST00000430952	ENSG00000186818	LILRB4
chr19	54663857	C	G	ENST00000430952	ENSG00000186818	LILRB4
chr19	54663867	A	T	ENST00000430952	ENSG00000186818	LILRB4
chr19	54663870	G	T	ENST00000430952	ENSG00000186818	LILRB4
chr19	54663873	G	T	ENST00000430952	ENSG00000186818	LILRB4
chr19	54663889	G	A	ENST00000430952	ENSG00000186818	LILRB4
chr19	54663890	G	A	ENST00000430952	ENSG00000186818	LILRB4
chr19	54663894	A	T	ENST00000430952	ENSG00000186818	LILRB4
chr19	54663897	C	T	ENST00000430952	ENSG00000186818	LILRB4
chr19	54663909	G	T	ENST00000430952	ENSG00000186818	LILRB4
chr19	54663915	A	T	ENST00000430952	ENSG00000186818	LILRB4
chr19	54663921	A	T	ENST00000430952	ENSG00000186818	LILRB4
chr19	54663927	A	T	ENST00000430952	ENSG00000186818	LILRB4
chr19	54663951	G	T	ENST00000430952	ENSG00000186818	LILRB4
chr19	54663959	T	A	ENST00000430952	ENSG00000186818	LILRB4
chr19	54663959	T	G	ENST00000430952	ENSG00000186818	LILRB4
chr19	54663966	A	T	ENST00000430952	ENSG00000186818	LILRB4
chr19	54663971	C	A	ENST00000430952	ENSG00000186818	LILRB4
chr19	54663971	C	G	ENST00000430952	ENSG00000186818	LILRB4
chr19	54663977	T	A	ENST00000430952	ENSG00000186818	LILRB4
chr19	54663980	C	A	ENST00000430952	ENSG00000186818	LILRB4
chr19	54663980	C	G	ENST00000430952	ENSG00000186818	LILRB4
chr19	54663983	T	A	ENST00000430952	ENSG00000186818	LILRB4
chr19	54663983	T	G	ENST00000430952	ENSG00000186818	LILRB4
chr19	54664000	G	A	ENST00000430952	ENSG00000186818	LILRB4
chr19	54664001	G	A	ENST00000430952	ENSG00000186818	LILRB4
chr19	54664003	C	A	ENST00000430952	ENSG00000186818	LILRB4
chr19	54664003	C	G	ENST00000430952	ENSG00000186818	LILRB4
chr19	54664005	C	T	ENST00000430952	ENSG00000186818	LILRB4
chr19	54664023	G	T	ENST00000430952	ENSG00000186818	LILRB4
chr19	54664038	G	T	ENST00000430952	ENSG00000186818	LILRB4
chr19	54664039	G	A	ENST00000430952	ENSG00000186818	LILRB4	TRUE	FALSE
chr19	54664039	G	C	ENST00000430952	ENSG00000186818	LILRB4	TRUE	FALSE
chr19	54664039	G	T	ENST00000430952	ENSG00000186818	LILRB4	TRUE	FALSE
chr19	54664040	T	A	ENST00000430952	ENSG00000186818	LILRB4	TRUE	FALSE
chr19	54664040	T	C	ENST00000430952	ENSG00000186818	LILRB4	TRUE	FALSE
chr19	54664040	T	G	ENST00000430952	ENSG00000186818	LILRB4	TRUE	FALSE
chr19	54664184	A	C	ENST00000430952	ENSG00000186818	LILRB4	TRUE	FALSE
chr19	54664184	A	G	ENST00000430952	ENSG00000186818	LILRB4	TRUE	FALSE
chr19	54664184	A	T	ENST00000430952	ENSG00000186818	LILRB4	TRUE	FALSE
chr19	54664185	G	A	ENST00000430952	ENSG00000186818	LILRB4	TRUE	FALSE
chr19	54664185	G	C	ENST00000430952	ENSG00000186818	LILRB4	TRUE	FALSE
chr19	54664185	G	T	ENST00000430952	ENSG00000186818	LILRB4	TRUE	FALSE
chr19	54664193	C	A	ENST00000430952	ENSG00000186818	LILRB4
chr19	54664193	C	G	ENST00000430952	ENSG00000186818	LILRB4
chr19	54664197	A	T	ENST00000430952	ENSG00000186818	LILRB4
chr19	54664210	C	A	ENST00000430952	ENSG00000186818	LILRB4
chr19	54664210	C	G	ENST00000430952	ENSG00000186818	LILRB4
chr19	54664237	C	A	ENST00000430952	ENSG00000186818	LILRB4
chr19	54664237	C	G	ENST00000430952	ENSG00000186818	LILRB4
chr19	54664239	G	T	ENST00000430952	ENSG00000186818	LILRB4
chr19	54664242	A	T	ENST00000430952	ENSG00000186818	LILRB4
chr19	54664262	T	A	ENST00000430952	ENSG00000186818	LILRB4
chr19	54664263	C	T	ENST00000430952	ENSG00000186818	LILRB4
chr19	54664267	C	A	ENST00000430952	ENSG00000186818	LILRB4
chr19	54664267	C	G	ENST00000430952	ENSG00000186818	LILRB4
chr19	54664299	A	T	ENST00000430952	ENSG00000186818	LILRB4
chr19	54664302	G	T	ENST00000430952	ENSG00000186818	LILRB4
chr19	54664332	A	T	ENST00000430952	ENSG00000186818	LILRB4
chr19	54664336	C	A	ENST00000430952	ENSG00000186818	LILRB4
chr19	54664336	C	G	ENST00000430952	ENSG00000186818	LILRB4
chr19	54664338	G	T	ENST00000430952	ENSG00000186818	LILRB4
chr19	54664344	G	T	ENST00000430952	ENSG00000186818	LILRB4
chr19	54664350	C	T	ENST00000430952	ENSG00000186818	LILRB4
chr19	54664353	C	T	ENST00000430952	ENSG00000186818	LILRB4
chr19	54664359	C	T	ENST00000430952	ENSG00000186818	LILRB4
chr19	54664365	G	T	ENST00000430952	ENSG00000186818	LILRB4
chr19	54664390	C	A	ENST00000430952	ENSG00000186818	LILRB4
chr19	54664390	C	G	ENST00000430952	ENSG00000186818	LILRB4
chr19	54664409	C	A	ENST00000430952	ENSG00000186818	LILRB4
chr19	54664409	C	G	ENST00000430952	ENSG00000186818	LILRB4
chr19	54664415	C	A	ENST00000430952	ENSG00000186818	LILRB4
chr19	54664423	C	A	ENST00000430952	ENSG00000186818	LILRB4
chr19	54664423	C	G	ENST00000430952	ENSG00000186818	LILRB4
chr19	54664442	C	A	ENST00000430952	ENSG00000186818	LILRB4
chr19	54664442	C	G	ENST00000430952	ENSG00000186818	LILRB4
chr19	54664450	C	A	ENST00000430952	ENSG00000186818	LILRB4
chr19	54664450	C	G	ENST00000430952	ENSG00000186818	LILRB4
chr19	54664470	G	T	ENST00000430952	ENSG00000186818	LILRB4
chr19	54664483	C	A	ENST00000430952	ENSG00000186818	LILRB4
chr19	54664483	C	G	ENST00000430952	ENSG00000186818	LILRB4
chr19	54664485	G	T	ENST00000430952	ENSG00000186818	LILRB4
chr19	54664486	G	A	ENST00000430952	ENSG00000186818	LILRB4	TRUE	FALSE
chr19	54664486	G	C	ENST00000430952	ENSG00000186818	LILRB4	TRUE	FALSE
chr19	54664486	G	T	ENST00000430952	ENSG00000186818	LILRB4	TRUE	FALSE
chr19	54664487	T	A	ENST00000430952	ENSG00000186818	LILRB4	TRUE	FALSE
chr19	54664487	T	C	ENST00000430952	ENSG00000186818	LILRB4	TRUE	FALSE
chr19	54664487	T	G	ENST00000430952	ENSG00000186818	LILRB4	TRUE	FALSE
chr19	54664797	A	C	ENST00000430952	ENSG00000186818	LILRB4	TRUE	FALSE
chr19	54664797	A	G	ENST00000430952	ENSG00000186818	LILRB4	TRUE	FALSE
chr19	54664797	A	T	ENST00000430952	ENSG00000186818	LILRB4	TRUE	FALSE
chr19	54664798	G	A	ENST00000430952	ENSG00000186818	LILRB4	TRUE	FALSE
chr19	54664798	G	C	ENST00000430952	ENSG00000186818	LILRB4	TRUE	FALSE
chr19	54664798	G	T	ENST00000430952	ENSG00000186818	LILRB4	TRUE	FALSE
chr19	54664805	T	A	ENST00000430952	ENSG00000186818	LILRB4
chr19	54664807	G	T	ENST00000430952	ENSG00000186818	LILRB4
chr19	54664823	C	A	ENST00000430952	ENSG00000186818	LILRB4
chr19	54664823	C	G	ENST00000430952	ENSG00000186818	LILRB4
chr19	54664841	C	A	ENST00000430952	ENSG00000186818	LILRB4
chr19	54664841	C	G	ENST00000430952	ENSG00000186818	LILRB4
chr19	54664850	G	A	ENST00000430952	ENSG00000186818	LILRB4	TRUE	FALSE
chr19	54664850	G	C	ENST00000430952	ENSG00000186818	LILRB4	TRUE	FALSE
chr19	54664850	G	T	ENST00000430952	ENSG00000186818	LILRB4	TRUE	FALSE
chr19	54664851	T	A	ENST00000430952	ENSG00000186818	LILRB4	TRUE	FALSE
chr19	54664851	T	C	ENST00000430952	ENSG00000186818	LILRB4	TRUE	FALSE
chr19	54664851	T	G	ENST00000430952	ENSG00000186818	LILRB4	TRUE	FALSE
chr19	54665128	A	C	ENST00000430952	ENSG00000186818	LILRB4	FALSE	FALSE
chr19	54665128	A	G	ENST00000430952	ENSG00000186818	LILRB4	FALSE	FALSE
chr19	54665128	A	T	ENST00000430952	ENSG00000186818	LILRB4	FALSE	FALSE
chr19	54665129	G	A	ENST00000430952	ENSG00000186818	LILRB4	FALSE	FALSE
chr19	54665129	G	C	ENST00000430952	ENSG00000186818	LILRB4	FALSE	FALSE
chr19	54665129	G	T	ENST00000430952	ENSG00000186818	LILRB4	FALSE	FALSE
chr19	54665138	G	T	ENST00000430952	ENSG00000186818	LILRB4
chr19	54665144	C	T	ENST00000430952	ENSG00000186818	LILRB4
chr19	54665166	C	A	ENST00000430952	ENSG00000186818	LILRB4
chr19	54665166	C	G	ENST00000430952	ENSG00000186818	LILRB4
chr19	54665181	G	A	ENST00000430952	ENSG00000186818	LILRB4	TRUE	FALSE
chr19	54665181	G	C	ENST00000430952	ENSG00000186818	LILRB4	TRUE	FALSE
chr19	54665181	G	T	ENST00000430952	ENSG00000186818	LILRB4	TRUE	FALSE
chr19	54665182	T	A	ENST00000430952	ENSG00000186818	LILRB4	TRUE	FALSE
chr19	54665182	T	C	ENST00000430952	ENSG00000186818	LILRB4	FALSE	FALSE
chr19	54665182	T	G	ENST00000430952	ENSG00000186818	LILRB4	TRUE	FALSE
chr19	54665813	A	C	ENST00000430952	ENSG00000186818	LILRB4	FALSE	FALSE
chr19	54665813	A	G	ENST00000430952	ENSG00000186818	LILRB4	FALSE	FALSE
chr19	54665813	A	T	ENST00000430952	ENSG00000186818	LILRB4	FALSE	FALSE
chr19	54665814	G	A	ENST00000430952	ENSG00000186818	LILRB4	FALSE	FALSE
chr19	54665814	G	C	ENST00000430952	ENSG00000186818	LILRB4	FALSE	FALSE
chr19	54665814	G	T	ENST00000430952	ENSG00000186818	LILRB4	FALSE	FALSE
chr19	54665820	A	T	ENST00000430952	ENSG00000186818	LILRB4
chr19	54665830	G	A	ENST00000430952	ENSG00000186818	LILRB4
chr19	54665831	G	A	ENST00000430952	ENSG00000186818	LILRB4
chr19	54665832	G	T	ENST00000430952	ENSG00000186818	LILRB4
chr19	54665851	T	A	ENST00000430952	ENSG00000186818	LILRB4
chr19	54665898	C	T	ENST00000430952	ENSG00000186818	LILRB4
chr19	54665905	G	A	ENST00000430952	ENSG00000186818	LILRB4
chr19	54665906	G	A	ENST00000430952	ENSG00000186818	LILRB4
chr19	54665910	C	T	ENST00000430952	ENSG00000186818	LILRB4
chr19	54665913	G	T	ENST00000430952	ENSG00000186818	LILRB4
chr19	54665916	A	T	ENST00000430952	ENSG00000186818	LILRB4
chr19	54665929	T	A	ENST00000430952	ENSG00000186818	LILRB4
chr19	54665932	G	A	ENST00000430952	ENSG00000186818	LILRB4	TRUE	FALSE
chr19	54665932	G	C	ENST00000430952	ENSG00000186818	LILRB4	TRUE	FALSE
chr19	54665932	G	T	ENST00000430952	ENSG00000186818	LILRB4	TRUE	FALSE
chr19	54665933	T	A	ENST00000430952	ENSG00000186818	LILRB4	TRUE	FALSE
chr19	54665933	T	C	ENST00000430952	ENSG00000186818	LILRB4	FALSE	FALSE
chr19	54665933	T	G	ENST00000430952	ENSG00000186818	LILRB4	TRUE	FALSE
chr19	54666238	A	C	ENST00000430952	ENSG00000186818	LILRB4	TRUE	FALSE
chr19	54666238	A	G	ENST00000430952	ENSG00000186818	LILRB4	TRUE	FALSE
chr19	54666238	A	T	ENST00000430952	ENSG00000186818	LILRB4	TRUE	FALSE
chr19	54666239	G	A	ENST00000430952	ENSG00000186818	LILRB4	TRUE	FALSE
chr19	54666239	G	C	ENST00000430952	ENSG00000186818	LILRB4	TRUE	FALSE
chr19	54666239	G	T	ENST00000430952	ENSG00000186818	LILRB4	TRUE	FALSE
chr19	54666242	C	T	ENST00000430952	ENSG00000186818	LILRB4
chr19	54666245	A	T	ENST00000430952	ENSG00000186818	LILRB4
chr19	54666248	C	T	ENST00000430952	ENSG00000186818	LILRB4
chr19	54666260	C	T	ENST00000430952	ENSG00000186818	LILRB4
chr19	54666281	G	T	ENST00000430952	ENSG00000186818	LILRB4
chr19	54666287	G	T	ENST00000430952	ENSG00000186818	LILRB4
chr19	54666293	A	T	ENST00000430952	ENSG00000186818	LILRB4
chr19	54666308	C	T	ENST00000430952	ENSG00000186818	LILRB4
chr19	54666316	G	A	ENST00000430952	ENSG00000186818	LILRB4	TRUE	FALSE
chr19	54666316	G	C	ENST00000430952	ENSG00000186818	LILRB4	TRUE	FALSE
chr19	54666316	G	T	ENST00000430952	ENSG00000186818	LILRB4	TRUE	FALSE
chr19	54666317	T	A	ENST00000430952	ENSG00000186818	LILRB4	TRUE	FALSE
chr19	54666317	T	C	ENST00000430952	ENSG00000186818	LILRB4	TRUE	FALSE
chr19	54666317	T	G	ENST00000430952	ENSG00000186818	LILRB4	TRUE	FALSE
chr19	54666397	A	C	ENST00000430952	ENSG00000186818	LILRB4	FALSE	FALSE
chr19	54666397	A	G	ENST00000430952	ENSG00000186818	LILRB4	FALSE	FALSE
chr19	54666397	A	T	ENST00000430952	ENSG00000186818	LILRB4	FALSE	FALSE
chr19	54666398	G	A	ENST00000430952	ENSG00000186818	LILRB4	FALSE	FALSE
chr19	54666398	G	C	ENST00000430952	ENSG00000186818	LILRB4	FALSE	FALSE
chr19	54666398	G	T	ENST00000430952	ENSG00000186818	LILRB4	FALSE	FALSE
chr19	54666421	C	T	ENST00000430952	ENSG00000186818	LILRB4
chr19	54666424	G	T	ENST00000430952	ENSG00000186818	LILRB4
chr19	54666427	G	T	ENST00000430952	ENSG00000186818	LILRB4
chr19	54666437	G	A	ENST00000430952	ENSG00000186818	LILRB4	FALSE	FALSE
chr19	54666437	G	C	ENST00000430952	ENSG00000186818	LILRB4	FALSE	FALSE
chr19	54666437	G	T	ENST00000430952	ENSG00000186818	LILRB4	FALSE	FALSE
chr19	54666438	T	A	ENST00000430952	ENSG00000186818	LILRB4	FALSE	FALSE
chr19	54666438	T	C	ENST00000430952	ENSG00000186818	LILRB4	FALSE	FALSE
chr19	54666438	T	G	ENST00000430952	ENSG00000186818	LILRB4	FALSE	FALSE
chr19	54666695	A	C	ENST00000430952	ENSG00000186818	LILRB4	TRUE	FALSE
chr19	54666695	A	G	ENST00000430952	ENSG00000186818	LILRB4	TRUE	FALSE
chr19	54666695	A	T	ENST00000430952	ENSG00000186818	LILRB4	TRUE	FALSE
chr19	54666696	G	A	ENST00000430952	ENSG00000186818	LILRB4	TRUE	FALSE
chr19	54666696	G	C	ENST00000430952	ENSG00000186818	LILRB4	TRUE	FALSE
chr19	54666696	G	T	ENST00000430952	ENSG00000186818	LILRB4	TRUE	FALSE
chr19	54666698	T	A	ENST00000430952	ENSG00000186818	LILRB4
chr19	54666708	A	T	ENST00000430952	ENSG00000186818	LILRB4
chr19	54666717	C	T	ENST00000430952	ENSG00000186818	LILRB4
chr19	54666723	G	T	ENST00000430952	ENSG00000186818	LILRB4
chr19	54666735	G	T	ENST00000430952	ENSG00000186818	LILRB4
chr19	54666750	G	A	ENST00000430952	ENSG00000186818	LILRB4	TRUE	FALSE
chr19	54666750	G	C	ENST00000430952	ENSG00000186818	LILRB4	TRUE	FALSE
chr19	54666750	G	T	ENST00000430952	ENSG00000186818	LILRB4	TRUE	FALSE
chr19	54666751	T	A	ENST00000430952	ENSG00000186818	LILRB4	TRUE	FALSE
chr19	54666751	T	C	ENST00000430952	ENSG00000186818	LILRB4	TRUE	FALSE
chr19	54666751	T	G	ENST00000430952	ENSG00000186818	LILRB4	TRUE	FALSE
chr19	54667636	A	C	ENST00000430952	ENSG00000186818	LILRB4	TRUE	FALSE
chr19	54667636	A	G	ENST00000430952	ENSG00000186818	LILRB4	TRUE	FALSE
chr19	54667636	A	T	ENST00000430952	ENSG00000186818	LILRB4	TRUE	FALSE
chr19	54667637	G	A	ENST00000430952	ENSG00000186818	LILRB4	TRUE	FALSE
chr19	54667637	G	C	ENST00000430952	ENSG00000186818	LILRB4	TRUE	FALSE
chr19	54667637	G	T	ENST00000430952	ENSG00000186818	LILRB4	TRUE	FALSE
chr19	54667650	G	T	ENST00000430952	ENSG00000186818	LILRB4
chr19	54667659	C	T	ENST00000430952	ENSG00000186818	LILRB4
chr19	54667673	T	A	ENST00000430952	ENSG00000186818	LILRB4
chr19	54667673	T	G	ENST00000430952	ENSG00000186818	LILRB4
chr19	54667677	A	T	ENST00000430952	ENSG00000186818	LILRB4
chr19	54667683	A	T	ENST00000430952	ENSG00000186818	LILRB4
chr19	54667692	A	T	ENST00000430952	ENSG00000186818	LILRB4
chr19	54667701	A	T	ENST00000430952	ENSG00000186818	LILRB4
chr19	54667704	G	T	ENST00000430952	ENSG00000186818	LILRB4
chr19	54667737	G	T	ENST00000430952	ENSG00000186818	LILRB4
chr19	54667752	A	T	ENST00000430952	ENSG00000186818	LILRB4
chr19	54667758	A	T	ENST00000430952	ENSG00000186818	LILRB4
chr19	54667761	C	T	ENST00000430952	ENSG00000186818	LILRB4
chr19	54667767	G	T	ENST00000430952	ENSG00000186818	LILRB4
chr19	54667770	G	T	ENST00000430952	ENSG00000186818	LILRB4
chr19	54667776	A	T	ENST00000430952	ENSG00000186818	LILRB4
chr19	54667779	C	T	ENST00000430952	ENSG00000186818	LILRB4
chr19	54667791	G	T	ENST00000430952	ENSG00000186818	LILRB4
chr19	54667794	G	A	ENST00000430952	ENSG00000186818	LILRB4	TRUE	FALSE
chr19	54667794	G	C	ENST00000430952	ENSG00000186818	LILRB4	TRUE	FALSE
chr19	54667794	G	T	ENST00000430952	ENSG00000186818	LILRB4	TRUE	FALSE
chr19	54667795	T	A	ENST00000430952	ENSG00000186818	LILRB4	TRUE	FALSE
chr19	54667795	T	C	ENST00000430952	ENSG00000186818	LILRB4	FALSE	FALSE
chr19	54667795	T	G	ENST00000430952	ENSG00000186818	LILRB4	TRUE	FALSE
chr19	54667871	A	C	ENST00000430952	ENSG00000186818	LILRB4	TRUE	FALSE
chr19	54667871	A	G	ENST00000430952	ENSG00000186818	LILRB4	TRUE	FALSE
chr19	54667871	A	T	ENST00000430952	ENSG00000186818	LILRB4	TRUE	FALSE
chr19	54667872	G	A	ENST00000430952	ENSG00000186818	LILRB4	TRUE	FALSE
chr19	54667872	G	C	ENST00000430952	ENSG00000186818	LILRB4	TRUE	FALSE
chr19	54667872	G	T	ENST00000430952	ENSG00000186818	LILRB4	TRUE	FALSE
chr19	54667885	G	T	ENST00000430952	ENSG00000186818	LILRB4
chr19	54667894	C	T	ENST00000430952	ENSG00000186818	LILRB4
chr19	54667908	C	A	ENST00000430952	ENSG00000186818	LILRB4
chr19	54667908	C	G	ENST00000430952	ENSG00000186818	LILRB4
chr19	54667933	A	T	ENST00000430952	ENSG00000186818	LILRB4
chr19	54667936	C	T	ENST00000430952	ENSG00000186818	LILRB4
chr19	54667939	A	T	ENST00000430952	ENSG00000186818	LILRB4
chr19	54667948	G	T	ENST00000430952	ENSG00000186818	LILRB4
chr19	54667963	C	T	ENST00000430952	ENSG00000186818	LILRB4
chr19	54667966	G	T	ENST00000430952	ENSG00000186818	LILRB4
chr19	54667984	G	T	ENST00000430952	ENSG00000186818	LILRB4
chr19	54667998	T	A	ENST00000430952	ENSG00000186818	LILRB4
chr19	54667998	T	G	ENST00000430952	ENSG00000186818	LILRB4
chr19	54724501	C	A	ENST00000291860	ENSG00000242019	KIR3DL3	FALSE	FALSE
chr19	54724526	T	A	ENST00000291860	ENSG00000242019	KIR3DL3	FALSE	FALSE
chr19	54724531	G	A	ENST00000291860	ENSG00000242019	KIR3DL3	FALSE	FALSE
chr19	54724531	G	C	ENST00000291860	ENSG00000242019	KIR3DL3	FALSE	FALSE
chr19	54724531	G	T	ENST00000291860	ENSG00000242019	KIR3DL3	FALSE	FALSE
chr19	54724532	T	A	ENST00000291860	ENSG00000242019	KIR3DL3	FALSE	FALSE
chr19	54724532	T	C	ENST00000291860	ENSG00000242019	KIR3DL3	FALSE	FALSE
chr19	54724532	T	G	ENST00000291860	ENSG00000242019	KIR3DL3	FALSE	FALSE
chr19	54725245	A	C	ENST00000291860	ENSG00000242019	KIR3DL3	FALSE	FALSE
chr19	54725245	A	G	ENST00000291860	ENSG00000242019	KIR3DL3	FALSE	FALSE
chr19	54725245	A	T	ENST00000291860	ENSG00000242019	KIR3DL3	FALSE	FALSE
chr19	54725246	G	A	ENST00000291860	ENSG00000242019	KIR3DL3	FALSE	FALSE
chr19	54725246	G	C	ENST00000291860	ENSG00000242019	KIR3DL3	FALSE	FALSE
chr19	54725246	G	T	ENST00000291860	ENSG00000242019	KIR3DL3	FALSE	FALSE
chr19	54725256	T	A	ENST00000291860	ENSG00000242019	KIR3DL3	FALSE	FALSE
chr19	54725261	G	T	ENST00000291860	ENSG00000242019	KIR3DL3	FALSE	FALSE
chr19	54725271	G	A	ENST00000291860	ENSG00000242019	KIR3DL3	TRUE	FALSE
chr19	54725272	G	A	ENST00000291860	ENSG00000242019	KIR3DL3	TRUE	FALSE
chr19	54725283	G	A	ENST00000291860	ENSG00000242019	KIR3DL3	FALSE	FALSE
chr19	54725283	G	C	ENST00000291860	ENSG00000242019	KIR3DL3	FALSE	FALSE
chr19	54725283	G	T	ENST00000291860	ENSG00000242019	KIR3DL3	FALSE	FALSE
chr19	54725284	T	A	ENST00000291860	ENSG00000242019	KIR3DL3	FALSE	FALSE
chr19	54725284	T	C	ENST00000291860	ENSG00000242019	KIR3DL3	FALSE	FALSE
chr19	54725284	T	G	ENST00000291860	ENSG00000242019	KIR3DL3	FALSE	FALSE
chr19	54726051	A	C	ENST00000291860	ENSG00000242019	KIR3DL3	TRUE	FALSE
chr19	54726051	A	G	ENST00000291860	ENSG00000242019	KIR3DL3	TRUE	FALSE
chr19	54726051	A	T	ENST00000291860	ENSG00000242019	KIR3DL3	TRUE	FALSE
chr19	54726052	G	A	ENST00000291860	ENSG00000242019	KIR3DL3	TRUE	FALSE
chr19	54726052	G	C	ENST00000291860	ENSG00000242019	KIR3DL3	TRUE	FALSE
chr19	54726052	G	T	ENST00000291860	ENSG00000242019	KIR3DL3	TRUE	FALSE
chr19	54726058	C	T	ENST00000291860	ENSG00000242019	KIR3DL3	TRUE	TRUE
chr19	54726064	A	T	ENST00000291860	ENSG00000242019	KIR3DL3	TRUE	TRUE
chr19	54726083	G	A	ENST00000291860	ENSG00000242019	KIR3DL3	TRUE	TRUE
chr19	54726084	G	A	ENST00000291860	ENSG00000242019	KIR3DL3	TRUE	TRUE
chr19	54726103	G	T	ENST00000291860	ENSG00000242019	KIR3DL3	TRUE	TRUE
chr19	54726106	G	T	ENST00000291860	ENSG00000242019	KIR3DL3	TRUE	TRUE
chr19	54726109	C	T	ENST00000291860	ENSG00000242019	KIR3DL3	TRUE	TRUE
chr19	54726124	C	T	ENST00000291860	ENSG00000242019	KIR3DL3	TRUE	TRUE
chr19	54726129	T	A	ENST00000291860	ENSG00000242019	KIR3DL3	TRUE	TRUE
chr19	54726151	G	T	ENST00000291860	ENSG00000242019	KIR3DL3	TRUE	TRUE
chr19	54726166	A	T	ENST00000291860	ENSG00000242019	KIR3DL3	TRUE	TRUE
chr19	54726169	G	T	ENST00000291860	ENSG00000242019	KIR3DL3	TRUE	TRUE
chr19	54726190	G	T	ENST00000291860	ENSG00000242019	KIR3DL3	TRUE	TRUE
chr19	54726198	C	A	ENST00000291860	ENSG00000242019	KIR3DL3	TRUE	TRUE
chr19	54726198	C	G	ENST00000291860	ENSG00000242019	KIR3DL3	TRUE	TRUE
chr19	54726202	A	T	ENST00000291860	ENSG00000242019	KIR3DL3	TRUE	TRUE
chr19	54726261	C	A	ENST00000291860	ENSG00000242019	KIR3DL3	TRUE	TRUE
chr19	54726261	C	G	ENST00000291860	ENSG00000242019	KIR3DL3	TRUE	TRUE
chr19	54726262	A	T	ENST00000291860	ENSG00000242019	KIR3DL3	TRUE	TRUE
chr19	54726267	T	A	ENST00000291860	ENSG00000242019	KIR3DL3	TRUE	TRUE
chr19	54726270	C	A	ENST00000291860	ENSG00000242019	KIR3DL3	TRUE	TRUE
chr19	54726275	C	A	ENST00000291860	ENSG00000242019	KIR3DL3	TRUE	TRUE
chr19	54726275	C	G	ENST00000291860	ENSG00000242019	KIR3DL3	TRUE	TRUE
chr19	54726299	G	A	ENST00000291860	ENSG00000242019	KIR3DL3	TRUE	TRUE
chr19	54726300	G	A	ENST00000291860	ENSG00000242019	KIR3DL3	TRUE	TRUE
chr19	54726302	C	A	ENST00000291860	ENSG00000242019	KIR3DL3	TRUE	TRUE
chr19	54726337	G	T	ENST00000291860	ENSG00000242019	KIR3DL3	TRUE	TRUE
chr19	54726338	G	A	ENST00000291860	ENSG00000242019	KIR3DL3	FALSE	FALSE
chr19	54726338	G	C	ENST00000291860	ENSG00000242019	KIR3DL3	FALSE	FALSE
chr19	54726338	G	T	ENST00000291860	ENSG00000242019	KIR3DL3	FALSE	FALSE
chr19	54726339	T	A	ENST00000291860	ENSG00000242019	KIR3DL3	FALSE	FALSE
chr19	54726339	T	C	ENST00000291860	ENSG00000242019	KIR3DL3	FALSE	FALSE
chr19	54726339	T	G	ENST00000291860	ENSG00000242019	KIR3DL3	FALSE	FALSE
chr19	54727609	A	C	ENST00000291860	ENSG00000242019	KIR3DL3	FALSE	FALSE
chr19	54727609	A	G	ENST00000291860	ENSG00000242019	KIR3DL3	FALSE	FALSE
chr19	54727609	A	T	ENST00000291860	ENSG00000242019	KIR3DL3	FALSE	FALSE
chr19	54727610	G	A	ENST00000291860	ENSG00000242019	KIR3DL3	FALSE	FALSE
chr19	54727610	G	C	ENST00000291860	ENSG00000242019	KIR3DL3	FALSE	FALSE
chr19	54727610	G	T	ENST00000291860	ENSG00000242019	KIR3DL3	FALSE	FALSE
chr19	54727619	A	T	ENST00000291860	ENSG00000242019	KIR3DL3	TRUE	TRUE
chr19	54727622	A	T	ENST00000291860	ENSG00000242019	KIR3DL3	TRUE	TRUE
chr19	54727658	A	T	ENST00000291860	ENSG00000242019	KIR3DL3	TRUE	TRUE
chr19	54727662	C	A	ENST00000291860	ENSG00000242019	KIR3DL3	TRUE	TRUE
chr19	54727662	C	G	ENST00000291860	ENSG00000242019	KIR3DL3	TRUE	TRUE
chr19	54727664	G	T	ENST00000291860	ENSG00000242019	KIR3DL3	TRUE	TRUE
chr19	54727667	G	T	ENST00000291860	ENSG00000242019	KIR3DL3	TRUE	TRUE
chr19	54727682	C	T	ENST00000291860	ENSG00000242019	KIR3DL3	TRUE	TRUE
chr19	54727687	T	A	ENST00000291860	ENSG00000242019	KIR3DL3	TRUE	TRUE
chr19	54727689	G	A	ENST00000291860	ENSG00000242019	KIR3DL3	TRUE	TRUE
chr19	54727690	G	A	ENST00000291860	ENSG00000242019	KIR3DL3	TRUE	TRUE
chr19	54727692	C	A	ENST00000291860	ENSG00000242019	KIR3DL3	TRUE	TRUE
chr19	54727692	C	G	ENST00000291860	ENSG00000242019	KIR3DL3	TRUE	TRUE
chr19	54727706	G	T	ENST00000291860	ENSG00000242019	KIR3DL3	TRUE	TRUE
chr19	54727724	A	T	ENST00000291860	ENSG00000242019	KIR3DL3	TRUE	TRUE
chr19	54727727	G	T	ENST00000291860	ENSG00000242019	KIR3DL3	TRUE	TRUE
chr19	54727739	G	T	ENST00000291860	ENSG00000242019	KIR3DL3	TRUE	TRUE
chr19	54727749	T	A	ENST00000291860	ENSG00000242019	KIR3DL3	TRUE	TRUE
chr19	54727760	G	T	ENST00000291860	ENSG00000242019	KIR3DL3	TRUE	TRUE
chr19	54727763	C	T	ENST00000291860	ENSG00000242019	KIR3DL3	TRUE	TRUE
chr19	54727784	C	T	ENST00000291860	ENSG00000242019	KIR3DL3	TRUE	TRUE
chr19	54727795	T	A	ENST00000291860	ENSG00000242019	KIR3DL3	TRUE	TRUE
chr19	54727795	T	G	ENST00000291860	ENSG00000242019	KIR3DL3	TRUE	TRUE
chr19	54727834	C	A	ENST00000291860	ENSG00000242019	KIR3DL3	TRUE	TRUE
chr19	54727834	C	G	ENST00000291860	ENSG00000242019	KIR3DL3	TRUE	TRUE
chr19	54727835	A	T	ENST00000291860	ENSG00000242019	KIR3DL3	TRUE	TRUE
chr19	54727840	C	A	ENST00000291860	ENSG00000242019	KIR3DL3	TRUE	TRUE
chr19	54727860	T	A	ENST00000291860	ENSG00000242019	KIR3DL3	TRUE	TRUE
chr19	54727860	T	G	ENST00000291860	ENSG00000242019	KIR3DL3	TRUE	TRUE
chr19	54727867	T	A	ENST00000291860	ENSG00000242019	KIR3DL3	TRUE	TRUE
chr19	54727867	T	G	ENST00000291860	ENSG00000242019	KIR3DL3	TRUE	TRUE
chr19	54727868	G	T	ENST00000291860	ENSG00000242019	KIR3DL3	TRUE	TRUE
chr19	54727872	T	A	ENST00000291860	ENSG00000242019	KIR3DL3	TRUE	TRUE
chr19	54727875	C	A	ENST00000291860	ENSG00000242019	KIR3DL3	TRUE	TRUE
chr19	54727911	G	A	ENST00000291860	ENSG00000242019	KIR3DL3	FALSE	FALSE
chr19	54727911	G	C	ENST00000291860	ENSG00000242019	KIR3DL3	FALSE	FALSE
chr19	54727911	G	T	ENST00000291860	ENSG00000242019	KIR3DL3	FALSE	FALSE
chr19	54727912	T	A	ENST00000291860	ENSG00000242019	KIR3DL3	FALSE	FALSE
chr19	54727912	T	C	ENST00000291860	ENSG00000242019	KIR3DL3	FALSE	FALSE
chr19	54727912	T	G	ENST00000291860	ENSG00000242019	KIR3DL3	FALSE	FALSE
chr19	54729491	A	C	ENST00000291860	ENSG00000242019	KIR3DL3	FALSE	FALSE
chr19	54729491	A	G	ENST00000291860	ENSG00000242019	KIR3DL3	FALSE	FALSE
chr19	54729491	A	T	ENST00000291860	ENSG00000242019	KIR3DL3	FALSE	FALSE
chr19	54729492	G	A	ENST00000291860	ENSG00000242019	KIR3DL3	FALSE	FALSE
chr19	54729492	G	C	ENST00000291860	ENSG00000242019	KIR3DL3	FALSE	FALSE
chr19	54729492	G	T	ENST00000291860	ENSG00000242019	KIR3DL3	FALSE	FALSE
chr19	54729500	T	A	ENST00000291860	ENSG00000242019	KIR3DL3	TRUE	TRUE
chr19	54729500	T	G	ENST00000291860	ENSG00000242019	KIR3DL3	TRUE	TRUE
chr19	54729504	A	T	ENST00000291860	ENSG00000242019	KIR3DL3	TRUE	TRUE
chr19	54729517	C	A	ENST00000291860	ENSG00000242019	KIR3DL3	TRUE	TRUE
chr19	54729517	C	G	ENST00000291860	ENSG00000242019	KIR3DL3	TRUE	TRUE
chr19	54729522	C	T	ENST00000291860	ENSG00000242019	KIR3DL3	TRUE	TRUE
chr19	54729540	C	T	ENST00000291860	ENSG00000242019	KIR3DL3	TRUE	TRUE
chr19	54729546	G	T	ENST00000291860	ENSG00000242019	KIR3DL3	TRUE	TRUE
chr19	54729549	G	T	ENST00000291860	ENSG00000242019	KIR3DL3	TRUE	TRUE
chr19	54729562	T	A	ENST00000291860	ENSG00000242019	KIR3DL3	TRUE	TRUE
chr19	54729569	C	A	ENST00000291860	ENSG00000242019	KIR3DL3	TRUE	TRUE
chr19	54729583	T	A	ENST00000291860	ENSG00000242019	KIR3DL3	TRUE	TRUE
chr19	54729596	C	A	ENST00000291860	ENSG00000242019	KIR3DL3	TRUE	TRUE
chr19	54729596	C	G	ENST00000291860	ENSG00000242019	KIR3DL3	TRUE	TRUE
chr19	54729609	G	T	ENST00000291860	ENSG00000242019	KIR3DL3
chr19	54729615	G	T	ENST00000291860	ENSG00000242019	KIR3DL3
chr19	54729624	G	T	ENST00000291860	ENSG00000242019	KIR3DL3
chr19	54729657	G	T	ENST00000291860	ENSG00000242019	KIR3DL3
chr19	54729666	C	T	ENST00000291860	ENSG00000242019	KIR3DL3
chr19	54729699	G	T	ENST00000291860	ENSG00000242019	KIR3DL3
chr19	54729710	C	A	ENST00000291860	ENSG00000242019	KIR3DL3	TRUE	TRUE
chr19	54729710	C	G	ENST00000291860	ENSG00000242019	KIR3DL3	TRUE	TRUE
chr19	54729711	A	T	ENST00000291860	ENSG00000242019	KIR3DL3	TRUE	TRUE
chr19	54729716	C	A	ENST00000291860	ENSG00000242019	KIR3DL3	TRUE	TRUE
chr19	54729748	G	A	ENST00000291860	ENSG00000242019	KIR3DL3	TRUE	TRUE
chr19	54729749	G	A	ENST00000291860	ENSG00000242019	KIR3DL3	TRUE	TRUE
chr19	54729751	C	A	ENST00000291860	ENSG00000242019	KIR3DL3	TRUE	TRUE
chr19	54729751	C	G	ENST00000291860	ENSG00000242019	KIR3DL3	TRUE	TRUE
chr19	54729787	G	A	ENST00000291860	ENSG00000242019	KIR3DL3	FALSE	FALSE
chr19	54729787	G	C	ENST00000291860	ENSG00000242019	KIR3DL3	FALSE	FALSE
chr19	54729787	G	T	ENST00000291860	ENSG00000242019	KIR3DL3	FALSE	FALSE
chr19	54729788	T	A	ENST00000291860	ENSG00000242019	KIR3DL3	FALSE	FALSE
chr19	54729788	T	C	ENST00000291860	ENSG00000242019	KIR3DL3	FALSE	FALSE
chr19	54729788	T	G	ENST00000291860	ENSG00000242019	KIR3DL3	FALSE	FALSE
chr19	54735251	A	C	ENST00000291860	ENSG00000242019	KIR3DL3	TRUE	FALSE
chr19	54735251	A	G	ENST00000291860	ENSG00000242019	KIR3DL3	TRUE	FALSE
chr19	54735251	A	T	ENST00000291860	ENSG00000242019	KIR3DL3	TRUE	FALSE
chr19	54735252	G	A	ENST00000291860	ENSG00000242019	KIR3DL3	TRUE	FALSE
chr19	54735252	G	C	ENST00000291860	ENSG00000242019	KIR3DL3	TRUE	FALSE
chr19	54735252	G	T	ENST00000291860	ENSG00000242019	KIR3DL3	TRUE	FALSE
chr19	54735261	A	T	ENST00000291860	ENSG00000242019	KIR3DL3	TRUE	TRUE
chr19	54735289	C	A	ENST00000291860	ENSG00000242019	KIR3DL3	TRUE	TRUE
chr19	54735289	C	G	ENST00000291860	ENSG00000242019	KIR3DL3	TRUE	TRUE
chr19	54735340	G	A	ENST00000291860	ENSG00000242019	KIR3DL3
chr19	54735341	G	A	ENST00000291860	ENSG00000242019	KIR3DL3
chr19	54735344	T	A	ENST00000291860	ENSG00000242019	KIR3DL3
chr19	54735351	A	T	ENST00000291860	ENSG00000242019	KIR3DL3
chr19	54735354	A	T	ENST00000291860	ENSG00000242019	KIR3DL3
chr19	54735358	G	A	ENST00000291860	ENSG00000242019	KIR3DL3	TRUE	FALSE
chr19	54735358	G	C	ENST00000291860	ENSG00000242019	KIR3DL3	TRUE	FALSE
chr19	54735358	G	T	ENST00000291860	ENSG00000242019	KIR3DL3	TRUE	FALSE
chr19	54735359	T	A	ENST00000291860	ENSG00000242019	KIR3DL3	TRUE	FALSE
chr19	54735359	T	C	ENST00000291860	ENSG00000242019	KIR3DL3	TRUE	FALSE
chr19	54735359	T	G	ENST00000291860	ENSG00000242019	KIR3DL3	TRUE	FALSE
chr19	54735818	A	C	ENST00000291860	ENSG00000242019	KIR3DL3	TRUE	FALSE
chr19	54735818	A	G	ENST00000291860	ENSG00000242019	KIR3DL3	TRUE	FALSE
chr19	54735818	A	T	ENST00000291860	ENSG00000242019	KIR3DL3	TRUE	FALSE
chr19	54735819	G	A	ENST00000291860	ENSG00000242019	KIR3DL3	TRUE	FALSE
chr19	54735819	G	C	ENST00000291860	ENSG00000242019	KIR3DL3	TRUE	FALSE
chr19	54735819	G	T	ENST00000291860	ENSG00000242019	KIR3DL3	TRUE	FALSE
chr19	54735837	C	T	ENST00000291860	ENSG00000242019	KIR3DL3
chr19	54735840	G	T	ENST00000291860	ENSG00000242019	KIR3DL3
chr19	54735855	A	T	ENST00000291860	ENSG00000242019	KIR3DL3
chr19	54735870	G	T	ENST00000291860	ENSG00000242019	KIR3DL3
chr19	54735873	G	A	ENST00000291860	ENSG00000242019	KIR3DL3	TRUE	FALSE
chr19	54735873	G	C	ENST00000291860	ENSG00000242019	KIR3DL3	TRUE	FALSE
chr19	54735873	G	T	ENST00000291860	ENSG00000242019	KIR3DL3	TRUE	FALSE
chr19	54735874	T	A	ENST00000291860	ENSG00000242019	KIR3DL3	TRUE	FALSE
chr19	54735874	T	C	ENST00000291860	ENSG00000242019	KIR3DL3	TRUE	FALSE
chr19	54735874	T	G	ENST00000291860	ENSG00000242019	KIR3DL3	TRUE	FALSE
chr19	54735969	A	C	ENST00000291860	ENSG00000242019	KIR3DL3	FALSE	FALSE
chr19	54735969	A	G	ENST00000291860	ENSG00000242019	KIR3DL3	FALSE	FALSE
chr19	54735969	A	T	ENST00000291860	ENSG00000242019	KIR3DL3	FALSE	FALSE
chr19	54735970	G	A	ENST00000291860	ENSG00000242019	KIR3DL3	FALSE	FALSE
chr19	54735970	G	C	ENST00000291860	ENSG00000242019	KIR3DL3	FALSE	FALSE
chr19	54735970	G	T	ENST00000291860	ENSG00000242019	KIR3DL3	FALSE	FALSE
chr19	54735980	G	T	ENST00000291860	ENSG00000242019	KIR3DL3
chr19	54735983	C	T	ENST00000291860	ENSG00000242019	KIR3DL3
chr19	54735992	C	T	ENST00000291860	ENSG00000242019	KIR3DL3
chr19	54735995	G	T	ENST00000291860	ENSG00000242019	KIR3DL3
chr19	54736006	C	A	ENST00000291860	ENSG00000242019	KIR3DL3
chr19	54736006	C	G	ENST00000291860	ENSG00000242019	KIR3DL3
chr19	54736010	C	T	ENST00000291860	ENSG00000242019	KIR3DL3
chr19	54736014	T	A	ENST00000291860	ENSG00000242019	KIR3DL3
chr19	54736024	C	A	ENST00000291860	ENSG00000242019	KIR3DL3
chr19	54736034	C	T	ENST00000291860	ENSG00000242019	KIR3DL3
chr19	54736037	A	T	ENST00000291860	ENSG00000242019	KIR3DL3
chr19	54736040	A	T	ENST00000291860	ENSG00000242019	KIR3DL3
chr19	54736058	C	T	ENST00000291860	ENSG00000242019	KIR3DL3
chr19	54736067	A	T	ENST00000291860	ENSG00000242019	KIR3DL3
chr19	54738550	C	A	ENST00000342376	ENSG00000243772	KIR2DL3	FALSE	FALSE
chr19	54738575	T	A	ENST00000342376	ENSG00000243772	KIR2DL3	FALSE	FALSE
chr19	54738580	G	A	ENST00000342376	ENSG00000243772	KIR2DL3	FALSE	FALSE
chr19	54738580	G	C	ENST00000342376	ENSG00000243772	KIR2DL3	FALSE	FALSE
chr19	54738580	G	T	ENST00000342376	ENSG00000243772	KIR2DL3	FALSE	FALSE
chr19	54738581	T	A	ENST00000342376	ENSG00000243772	KIR2DL3	FALSE	FALSE
chr19	54738581	T	C	ENST00000342376	ENSG00000243772	KIR2DL3	FALSE	FALSE
chr19	54738581	T	G	ENST00000342376	ENSG00000243772	KIR2DL3	FALSE	FALSE
chr19	54739505	A	C	ENST00000342376	ENSG00000243772	KIR2DL3	FALSE	FALSE
chr19	54739505	A	G	ENST00000342376	ENSG00000243772	KIR2DL3	FALSE	FALSE
chr19	54739505	A	T	ENST00000342376	ENSG00000243772	KIR2DL3	FALSE	FALSE
chr19	54739506	G	A	ENST00000342376	ENSG00000243772	KIR2DL3	FALSE	FALSE
chr19	54739506	G	C	ENST00000342376	ENSG00000243772	KIR2DL3	FALSE	FALSE
chr19	54739506	G	T	ENST00000342376	ENSG00000243772	KIR2DL3	FALSE	FALSE
chr19	54739516	T	A	ENST00000342376	ENSG00000243772	KIR2DL3	FALSE	FALSE
chr19	54739521	C	T	ENST00000342376	ENSG00000243772	KIR2DL3	FALSE	FALSE
chr19	54739531	G	A	ENST00000342376	ENSG00000243772	KIR2DL3		FALSE
chr19	54739532	G	A	ENST00000342376	ENSG00000243772	KIR2DL3		FALSE
chr19	54739539	G	T	ENST00000342376	ENSG00000243772	KIR2DL3		FALSE
chr19	54739542	G	T	ENST00000342376	ENSG00000243772	KIR2DL3		FALSE
chr19	54739543	G	A	ENST00000342376	ENSG00000243772	KIR2DL3	FALSE	FALSE
chr19	54739543	G	C	ENST00000342376	ENSG00000243772	KIR2DL3	FALSE	FALSE
chr19	54739543	G	T	ENST00000342376	ENSG00000243772	KIR2DL3	FALSE	FALSE
chr19	54739544	T	A	ENST00000342376	ENSG00000243772	KIR2DL3	FALSE	FALSE
chr19	54739544	T	C	ENST00000342376	ENSG00000243772	KIR2DL3	FALSE	FALSE
chr19	54739544	T	G	ENST00000342376	ENSG00000243772	KIR2DL3	FALSE	FALSE
chr19	54741978	A	C	ENST00000342376	ENSG00000243772	KIR2DL3	FALSE	FALSE
chr19	54741978	A	G	ENST00000342376	ENSG00000243772	KIR2DL3	FALSE	FALSE
chr19	54741978	A	T	ENST00000342376	ENSG00000243772	KIR2DL3	FALSE	FALSE
chr19	54741979	G	A	ENST00000342376	ENSG00000243772	KIR2DL3	FALSE	FALSE
chr19	54741979	G	C	ENST00000342376	ENSG00000243772	KIR2DL3	FALSE	FALSE
chr19	54741979	G	T	ENST00000342376	ENSG00000243772	KIR2DL3	FALSE	FALSE
chr19	54741988	A	T	ENST00000342376	ENSG00000243772	KIR2DL3
chr19	54741991	A	T	ENST00000342376	ENSG00000243772	KIR2DL3
chr19	54742027	A	T	ENST00000342376	ENSG00000243772	KIR2DL3
chr19	54742031	C	A	ENST00000342376	ENSG00000243772	KIR2DL3
chr19	54742031	C	G	ENST00000342376	ENSG00000243772	KIR2DL3
chr19	54742033	G	T	ENST00000342376	ENSG00000243772	KIR2DL3
chr19	54742036	G	T	ENST00000342376	ENSG00000243772	KIR2DL3
chr19	54742051	C	T	ENST00000342376	ENSG00000243772	KIR2DL3
chr19	54742056	T	A	ENST00000342376	ENSG00000243772	KIR2DL3
chr19	54742058	G	A	ENST00000342376	ENSG00000243772	KIR2DL3
chr19	54742059	G	A	ENST00000342376	ENSG00000243772	KIR2DL3
chr19	54742061	C	A	ENST00000342376	ENSG00000243772	KIR2DL3
chr19	54742061	C	G	ENST00000342376	ENSG00000243772	KIR2DL3
chr19	54742075	C	T	ENST00000342376	ENSG00000243772	KIR2DL3
chr19	54742093	A	T	ENST00000342376	ENSG00000243772	KIR2DL3
chr19	54742096	G	T	ENST00000342376	ENSG00000243772	KIR2DL3
chr19	54742102	A	T	ENST00000342376	ENSG00000243772	KIR2DL3
chr19	54742108	A	T	ENST00000342376	ENSG00000243772	KIR2DL3
chr19	54742118	T	A	ENST00000342376	ENSG00000243772	KIR2DL3
chr19	54742129	G	T	ENST00000342376	ENSG00000243772	KIR2DL3
chr19	54742132	G	T	ENST00000342376	ENSG00000243772	KIR2DL3
chr19	54742153	A	T	ENST00000342376	ENSG00000243772	KIR2DL3
chr19	54742183	C	T	ENST00000342376	ENSG00000243772	KIR2DL3
chr19	54742203	C	A	ENST00000342376	ENSG00000243772	KIR2DL3
chr19	54742203	C	G	ENST00000342376	ENSG00000243772	KIR2DL3
chr19	54742204	A	T	ENST00000342376	ENSG00000243772	KIR2DL3
chr19	54742209	C	A	ENST00000342376	ENSG00000243772	KIR2DL3
chr19	54742212	C	A	ENST00000342376	ENSG00000243772	KIR2DL3
chr19	54742212	C	G	ENST00000342376	ENSG00000243772	KIR2DL3
chr19	54742236	T	A	ENST00000342376	ENSG00000243772	KIR2DL3
chr19	54742236	T	G	ENST00000342376	ENSG00000243772	KIR2DL3
chr19	54742237	C	T	ENST00000342376	ENSG00000243772	KIR2DL3
chr19	54742241	T	A	ENST00000342376	ENSG00000243772	KIR2DL3
chr19	54742244	C	A	ENST00000342376	ENSG00000243772	KIR2DL3
chr19	54742244	C	G	ENST00000342376	ENSG00000243772	KIR2DL3
chr19	54742280	G	A	ENST00000342376	ENSG00000243772	KIR2DL3	TRUE	FALSE
chr19	54742280	G	C	ENST00000342376	ENSG00000243772	KIR2DL3	TRUE	FALSE
chr19	54742280	G	T	ENST00000342376	ENSG00000243772	KIR2DL3	TRUE	FALSE
chr19	54742281	T	A	ENST00000342376	ENSG00000243772	KIR2DL3	TRUE	FALSE
chr19	54742281	T	C	ENST00000342376	ENSG00000243772	KIR2DL3	FALSE	FALSE
chr19	54742281	T	G	ENST00000342376	ENSG00000243772	KIR2DL3	TRUE	FALSE
chr19	54743793	A	C	ENST00000342376	ENSG00000243772	KIR2DL3	FALSE	FALSE
chr19	54743793	A	G	ENST00000342376	ENSG00000243772	KIR2DL3	FALSE	FALSE
chr19	54743793	A	T	ENST00000342376	ENSG00000243772	KIR2DL3	FALSE	FALSE
chr19	54743794	G	A	ENST00000342376	ENSG00000243772	KIR2DL3	FALSE	FALSE
chr19	54743794	G	C	ENST00000342376	ENSG00000243772	KIR2DL3	FALSE	FALSE
chr19	54743794	G	T	ENST00000342376	ENSG00000243772	KIR2DL3	FALSE	FALSE
chr19	54743802	T	A	ENST00000342376	ENSG00000243772	KIR2DL3
chr19	54743802	T	G	ENST00000342376	ENSG00000243772	KIR2DL3
chr19	54743803	G	T	ENST00000342376	ENSG00000243772	KIR2DL3
chr19	54743806	A	T	ENST00000342376	ENSG00000243772	KIR2DL3
chr19	54743819	C	A	ENST00000342376	ENSG00000243772	KIR2DL3
chr19	54743819	C	G	ENST00000342376	ENSG00000243772	KIR2DL3
chr19	54743824	C	T	ENST00000342376	ENSG00000243772	KIR2DL3
chr19	54743848	G	T	ENST00000342376	ENSG00000243772	KIR2DL3
chr19	54743851	G	T	ENST00000342376	ENSG00000243772	KIR2DL3
chr19	54743864	T	A	ENST00000342376	ENSG00000243772	KIR2DL3
chr19	54743871	C	A	ENST00000342376	ENSG00000243772	KIR2DL3
chr19	54743889	T	A	ENST00000342376	ENSG00000243772	KIR2DL3
chr19	54743889	T	G	ENST00000342376	ENSG00000243772	KIR2DL3
chr19	54743898	C	A	ENST00000342376	ENSG00000243772	KIR2DL3
chr19	54743898	C	G	ENST00000342376	ENSG00000243772	KIR2DL3
chr19	54743911	G	T	ENST00000342376	ENSG00000243772	KIR2DL3
chr19	54743917	G	T	ENST00000342376	ENSG00000243772	KIR2DL3
chr19	54743926	G	T	ENST00000342376	ENSG00000243772	KIR2DL3
chr19	54743950	A	T	ENST00000342376	ENSG00000243772	KIR2DL3
chr19	54743959	G	T	ENST00000342376	ENSG00000243772	KIR2DL3
chr19	54743968	C	T	ENST00000342376	ENSG00000243772	KIR2DL3
chr19	54744001	G	T	ENST00000342376	ENSG00000243772	KIR2DL3
chr19	54744004	G	T	ENST00000342376	ENSG00000243772	KIR2DL3
chr19	54744012	C	A	ENST00000342376	ENSG00000243772	KIR2DL3
chr19	54744012	C	G	ENST00000342376	ENSG00000243772	KIR2DL3
chr19	54744013	A	T	ENST00000342376	ENSG00000243772	KIR2DL3
chr19	54744018	C	A	ENST00000342376	ENSG00000243772	KIR2DL3
chr19	54744045	C	A	ENST00000342376	ENSG00000243772	KIR2DL3
chr19	54744045	C	G	ENST00000342376	ENSG00000243772	KIR2DL3
chr19	54744046	G	T	ENST00000342376	ENSG00000243772	KIR2DL3
chr19	54744050	G	A	ENST00000342376	ENSG00000243772	KIR2DL3
chr19	54744051	G	A	ENST00000342376	ENSG00000243772	KIR2DL3
chr19	54744053	C	A	ENST00000342376	ENSG00000243772	KIR2DL3
chr19	54744053	C	G	ENST00000342376	ENSG00000243772	KIR2DL3
chr19	54744059	C	A	ENST00000342376	ENSG00000243772	KIR2DL3
chr19	54744088	G	T	ENST00000342376	ENSG00000243772	KIR2DL3
chr19	54744089	G	A	ENST00000342376	ENSG00000243772	KIR2DL3	TRUE	FALSE
chr19	54744089	G	C	ENST00000342376	ENSG00000243772	KIR2DL3	TRUE	FALSE
chr19	54744089	G	T	ENST00000342376	ENSG00000243772	KIR2DL3	TRUE	FALSE
chr19	54744090	T	A	ENST00000342376	ENSG00000243772	KIR2DL3	TRUE	FALSE
chr19	54744090	T	C	ENST00000342376	ENSG00000243772	KIR2DL3	FALSE	FALSE
chr19	54744090	T	G	ENST00000342376	ENSG00000243772	KIR2DL3	TRUE	FALSE
chr19	54747333	A	C	ENST00000342376	ENSG00000243772	KIR2DL3	TRUE	FALSE
chr19	54747333	A	G	ENST00000342376	ENSG00000243772	KIR2DL3	TRUE	FALSE
chr19	54747333	A	T	ENST00000342376	ENSG00000243772	KIR2DL3	TRUE	FALSE
chr19	54747334	G	A	ENST00000342376	ENSG00000243772	KIR2DL3	TRUE	FALSE
chr19	54747334	G	C	ENST00000342376	ENSG00000243772	KIR2DL3	TRUE	FALSE
chr19	54747334	G	T	ENST00000342376	ENSG00000243772	KIR2DL3	TRUE	FALSE
chr19	54747344	C	A	ENST00000342376	ENSG00000243772	KIR2DL3
chr19	54747344	C	G	ENST00000342376	ENSG00000243772	KIR2DL3
chr19	54747353	G	A	ENST00000342376	ENSG00000243772	KIR2DL3
chr19	54747354	G	A	ENST00000342376	ENSG00000243772	KIR2DL3
chr19	54747359	C	A	ENST00000342376	ENSG00000243772	KIR2DL3
chr19	54747359	C	G	ENST00000342376	ENSG00000243772	KIR2DL3
chr19	54747367	G	T	ENST00000342376	ENSG00000243772	KIR2DL3
chr19	54747379	G	T	ENST00000342376	ENSG00000243772	KIR2DL3
chr19	54747386	G	A	ENST00000342376	ENSG00000243772	KIR2DL3	TRUE	FALSE
chr19	54747386	G	C	ENST00000342376	ENSG00000243772	KIR2DL3	TRUE	FALSE
chr19	54747386	G	T	ENST00000342376	ENSG00000243772	KIR2DL3	TRUE	FALSE
chr19	54747387	T	A	ENST00000342376	ENSG00000243772	KIR2DL3	TRUE	FALSE
chr19	54747387	T	C	ENST00000342376	ENSG00000243772	KIR2DL3	TRUE	FALSE
chr19	54747387	T	G	ENST00000342376	ENSG00000243772	KIR2DL3	TRUE	FALSE
chr19	54751647	A	C	ENST00000342376	ENSG00000243772	KIR2DL3	TRUE	FALSE
chr19	54751647	A	G	ENST00000342376	ENSG00000243772	KIR2DL3	TRUE	FALSE
chr19	54751647	A	T	ENST00000342376	ENSG00000243772	KIR2DL3	TRUE	FALSE
chr19	54751648	G	A	ENST00000342376	ENSG00000243772	KIR2DL3	TRUE	FALSE
chr19	54751648	G	C	ENST00000342376	ENSG00000243772	KIR2DL3	TRUE	FALSE
chr19	54751648	G	T	ENST00000342376	ENSG00000243772	KIR2DL3	TRUE	FALSE
chr19	54751657	A	T	ENST00000342376	ENSG00000243772	KIR2DL3
chr19	54751685	C	A	ENST00000342376	ENSG00000243772	KIR2DL3
chr19	54751685	C	G	ENST00000342376	ENSG00000243772	KIR2DL3
chr19	54751736	G	A	ENST00000342376	ENSG00000243772	KIR2DL3
chr19	54751737	G	A	ENST00000342376	ENSG00000243772	KIR2DL3
chr19	54751740	C	A	ENST00000342376	ENSG00000243772	KIR2DL3
chr19	54751743	C	A	ENST00000342376	ENSG00000243772	KIR2DL3
chr19	54751747	A	T	ENST00000342376	ENSG00000243772	KIR2DL3
chr19	54751750	A	T	ENST00000342376	ENSG00000243772	KIR2DL3
chr19	54751754	G	A	ENST00000342376	ENSG00000243772	KIR2DL3	TRUE	FALSE
chr19	54751754	G	C	ENST00000342376	ENSG00000243772	KIR2DL3	TRUE	FALSE
chr19	54751754	G	T	ENST00000342376	ENSG00000243772	KIR2DL3	TRUE	FALSE
chr19	54751755	T	A	ENST00000342376	ENSG00000243772	KIR2DL3	TRUE	FALSE
chr19	54751755	T	C	ENST00000342376	ENSG00000243772	KIR2DL3	TRUE	FALSE
chr19	54751755	T	G	ENST00000342376	ENSG00000243772	KIR2DL3	TRUE	FALSE
chr19	54752214	A	C	ENST00000342376	ENSG00000243772	KIR2DL3	TRUE	FALSE
chr19	54752214	A	G	ENST00000342376	ENSG00000243772	KIR2DL3	TRUE	FALSE
chr19	54752214	A	T	ENST00000342376	ENSG00000243772	KIR2DL3	TRUE	FALSE
chr19	54752215	G	A	ENST00000342376	ENSG00000243772	KIR2DL3	TRUE	FALSE
chr19	54752215	G	C	ENST00000342376	ENSG00000243772	KIR2DL3	TRUE	FALSE
chr19	54752215	G	T	ENST00000342376	ENSG00000243772	KIR2DL3	TRUE	FALSE
chr19	54752233	C	T	ENST00000342376	ENSG00000243772	KIR2DL3
chr19	54752236	G	T	ENST00000342376	ENSG00000243772	KIR2DL3
chr19	54752251	A	T	ENST00000342376	ENSG00000243772	KIR2DL3
chr19	54752266	G	T	ENST00000342376	ENSG00000243772	KIR2DL3
chr19	54752269	G	A	ENST00000342376	ENSG00000243772	KIR2DL3	TRUE	FALSE
chr19	54752269	G	C	ENST00000342376	ENSG00000243772	KIR2DL3	TRUE	FALSE
chr19	54752269	G	T	ENST00000342376	ENSG00000243772	KIR2DL3	TRUE	FALSE
chr19	54752270	T	A	ENST00000342376	ENSG00000243772	KIR2DL3	TRUE	FALSE
chr19	54752270	T	C	ENST00000342376	ENSG00000243772	KIR2DL3	TRUE	FALSE
chr19	54752270	T	G	ENST00000342376	ENSG00000243772	KIR2DL3	TRUE	FALSE
chr19	54752365	A	C	ENST00000342376	ENSG00000243772	KIR2DL3	TRUE	FALSE
chr19	54752365	A	G	ENST00000342376	ENSG00000243772	KIR2DL3	TRUE	FALSE
chr19	54752365	A	T	ENST00000342376	ENSG00000243772	KIR2DL3	TRUE	FALSE
chr19	54752366	G	A	ENST00000342376	ENSG00000243772	KIR2DL3	TRUE	FALSE
chr19	54752366	G	C	ENST00000342376	ENSG00000243772	KIR2DL3	TRUE	FALSE
chr19	54752366	G	T	ENST00000342376	ENSG00000243772	KIR2DL3	TRUE	FALSE
chr19	54752376	G	T	ENST00000342376	ENSG00000243772	KIR2DL3
chr19	54752379	C	T	ENST00000342376	ENSG00000243772	KIR2DL3
chr19	54752388	C	T	ENST00000342376	ENSG00000243772	KIR2DL3
chr19	54752391	G	T	ENST00000342376	ENSG00000243772	KIR2DL3
chr19	54752402	T	A	ENST00000342376	ENSG00000243772	KIR2DL3
chr19	54752402	T	G	ENST00000342376	ENSG00000243772	KIR2DL3
chr19	54752406	C	T	ENST00000342376	ENSG00000243772	KIR2DL3
chr19	54752410	T	A	ENST00000342376	ENSG00000243772	KIR2DL3
chr19	54752420	C	A	ENST00000342376	ENSG00000243772	KIR2DL3
chr19	54752430	C	T	ENST00000342376	ENSG00000243772	KIR2DL3
chr19	54752433	A	T	ENST00000342376	ENSG00000243772	KIR2DL3
chr19	54752436	A	T	ENST00000342376	ENSG00000243772	KIR2DL3
chr19	54752454	C	T	ENST00000342376	ENSG00000243772	KIR2DL3
chr19	54752463	A	T	ENST00000342376	ENSG00000243772	KIR2DL3
chr19	54752492	C	A	ENST00000342376	ENSG00000243772	KIR2DL3
chr19	54752492	C	G	ENST00000342376	ENSG00000243772	KIR2DL3
chr19	54752496	G	T	ENST00000342376	ENSG00000243772	KIR2DL3
chr19	54752511	G	T	ENST00000342376	ENSG00000243772	KIR2DL3
chr19	54769855	C	A	ENST00000336077	ENSG00000125498	KIR2DL1	FALSE	FALSE
chr19	54769861	T	A	ENST00000336077	ENSG00000125498	KIR2DL1	FALSE	FALSE
chr19	54769880	T	A	ENST00000336077	ENSG00000125498	KIR2DL1	FALSE	FALSE
chr19	54769885	G	A	ENST00000336077	ENSG00000125498	KIR2DL1	FALSE	FALSE
chr19	54769885	G	C	ENST00000336077	ENSG00000125498	KIR2DL1	FALSE	FALSE
chr19	54769885	G	T	ENST00000336077	ENSG00000125498	KIR2DL1	FALSE	FALSE
chr19	54769886	T	A	ENST00000336077	ENSG00000125498	KIR2DL1	FALSE	FALSE
chr19	54769886	T	C	ENST00000336077	ENSG00000125498	KIR2DL1	FALSE	FALSE
chr19	54769886	T	G	ENST00000336077	ENSG00000125498	KIR2DL1	FALSE	FALSE
chr19	54770847	A	C	ENST00000336077	ENSG00000125498	KIR2DL1	FALSE	FALSE
chr19	54770847	A	G	ENST00000336077	ENSG00000125498	KIR2DL1	FALSE	FALSE
chr19	54770847	A	T	ENST00000336077	ENSG00000125498	KIR2DL1	FALSE	FALSE
chr19	54770848	G	A	ENST00000336077	ENSG00000125498	KIR2DL1	FALSE	FALSE
chr19	54770848	G	C	ENST00000336077	ENSG00000125498	KIR2DL1	FALSE	FALSE
chr19	54770848	G	T	ENST00000336077	ENSG00000125498	KIR2DL1	FALSE	FALSE
chr19	54770858	T	A	ENST00000336077	ENSG00000125498	KIR2DL1	FALSE	FALSE
chr19	54770863	C	T	ENST00000336077	ENSG00000125498	KIR2DL1	FALSE	FALSE
chr19	54770873	G	A	ENST00000336077	ENSG00000125498	KIR2DL1		FALSE
chr19	54770874	G	A	ENST00000336077	ENSG00000125498	KIR2DL1		FALSE
chr19	54770881	G	T	ENST00000336077	ENSG00000125498	KIR2DL1		FALSE
chr19	54770884	G	T	ENST00000336077	ENSG00000125498	KIR2DL1		FALSE
chr19	54770885	G	A	ENST00000336077	ENSG00000125498	KIR2DL1	FALSE	FALSE
chr19	54770885	G	C	ENST00000336077	ENSG00000125498	KIR2DL1	FALSE	FALSE
chr19	54770885	G	T	ENST00000336077	ENSG00000125498	KIR2DL1	FALSE	FALSE
chr19	54770886	T	A	ENST00000336077	ENSG00000125498	KIR2DL1	FALSE	FALSE
chr19	54770886	T	C	ENST00000336077	ENSG00000125498	KIR2DL1	FALSE	FALSE
chr19	54770886	T	G	ENST00000336077	ENSG00000125498	KIR2DL1	FALSE	FALSE
chr19	54773331	A	C	ENST00000336077	ENSG00000125498	KIR2DL1	TRUE	FALSE
chr19	54773331	A	G	ENST00000336077	ENSG00000125498	KIR2DL1	TRUE	FALSE
chr19	54773331	A	T	ENST00000336077	ENSG00000125498	KIR2DL1	TRUE	FALSE
chr19	54773332	G	A	ENST00000336077	ENSG00000125498	KIR2DL1	TRUE	FALSE
chr19	54773332	G	C	ENST00000336077	ENSG00000125498	KIR2DL1	TRUE	FALSE
chr19	54773332	G	T	ENST00000336077	ENSG00000125498	KIR2DL1	TRUE	FALSE
chr19	54773341	A	T	ENST00000336077	ENSG00000125498	KIR2DL1
chr19	54773344	A	T	ENST00000336077	ENSG00000125498	KIR2DL1
chr19	54773380	A	T	ENST00000336077	ENSG00000125498	KIR2DL1
chr19	54773384	C	A	ENST00000336077	ENSG00000125498	KIR2DL1
chr19	54773384	C	G	ENST00000336077	ENSG00000125498	KIR2DL1
chr19	54773386	G	T	ENST00000336077	ENSG00000125498	KIR2DL1
chr19	54773389	G	T	ENST00000336077	ENSG00000125498	KIR2DL1
chr19	54773404	C	T	ENST00000336077	ENSG00000125498	KIR2DL1
chr19	54773409	T	A	ENST00000336077	ENSG00000125498	KIR2DL1
chr19	54773411	G	A	ENST00000336077	ENSG00000125498	KIR2DL1
chr19	54773412	G	A	ENST00000336077	ENSG00000125498	KIR2DL1
chr19	54773414	C	A	ENST00000336077	ENSG00000125498	KIR2DL1
chr19	54773414	C	G	ENST00000336077	ENSG00000125498	KIR2DL1
chr19	54773428	G	T	ENST00000336077	ENSG00000125498	KIR2DL1
chr19	54773446	A	T	ENST00000336077	ENSG00000125498	KIR2DL1
chr19	54773449	G	T	ENST00000336077	ENSG00000125498	KIR2DL1
chr19	54773471	T	A	ENST00000336077	ENSG00000125498	KIR2DL1
chr19	54773482	G	T	ENST00000336077	ENSG00000125498	KIR2DL1
chr19	54773485	G	T	ENST00000336077	ENSG00000125498	KIR2DL1
chr19	54773506	A	T	ENST00000336077	ENSG00000125498	KIR2DL1
chr19	54773536	C	T	ENST00000336077	ENSG00000125498	KIR2DL1
chr19	54773556	C	A	ENST00000336077	ENSG00000125498	KIR2DL1
chr19	54773556	C	G	ENST00000336077	ENSG00000125498	KIR2DL1
chr19	54773557	A	T	ENST00000336077	ENSG00000125498	KIR2DL1
chr19	54773562	C	A	ENST00000336077	ENSG00000125498	KIR2DL1
chr19	54773565	C	A	ENST00000336077	ENSG00000125498	KIR2DL1
chr19	54773565	C	G	ENST00000336077	ENSG00000125498	KIR2DL1
chr19	54773589	T	A	ENST00000336077	ENSG00000125498	KIR2DL1
chr19	54773589	T	G	ENST00000336077	ENSG00000125498	KIR2DL1
chr19	54773590	C	T	ENST00000336077	ENSG00000125498	KIR2DL1
chr19	54773597	C	A	ENST00000336077	ENSG00000125498	KIR2DL1
chr19	54773597	C	G	ENST00000336077	ENSG00000125498	KIR2DL1
chr19	54773633	G	A	ENST00000336077	ENSG00000125498	KIR2DL1	TRUE	FALSE
chr19	54773633	G	C	ENST00000336077	ENSG00000125498	KIR2DL1	TRUE	FALSE
chr19	54773633	G	T	ENST00000336077	ENSG00000125498	KIR2DL1	TRUE	FALSE
chr19	54773634	T	A	ENST00000336077	ENSG00000125498	KIR2DL1	TRUE	FALSE
chr19	54773634	T	C	ENST00000336077	ENSG00000125498	KIR2DL1	FALSE	FALSE
chr19	54773634	T	G	ENST00000336077	ENSG00000125498	KIR2DL1	TRUE	FALSE
chr19	54775163	A	C	ENST00000336077	ENSG00000125498	KIR2DL1	TRUE	FALSE
chr19	54775163	A	G	ENST00000336077	ENSG00000125498	KIR2DL1	TRUE	FALSE
chr19	54775163	A	T	ENST00000336077	ENSG00000125498	KIR2DL1	TRUE	FALSE
chr19	54775164	G	A	ENST00000336077	ENSG00000125498	KIR2DL1	TRUE	FALSE
chr19	54775164	G	C	ENST00000336077	ENSG00000125498	KIR2DL1	TRUE	FALSE
chr19	54775164	G	T	ENST00000336077	ENSG00000125498	KIR2DL1	TRUE	FALSE
chr19	54775172	T	A	ENST00000336077	ENSG00000125498	KIR2DL1
chr19	54775172	T	G	ENST00000336077	ENSG00000125498	KIR2DL1
chr19	54775173	G	T	ENST00000336077	ENSG00000125498	KIR2DL1
chr19	54775176	A	T	ENST00000336077	ENSG00000125498	KIR2DL1
chr19	54775189	C	A	ENST00000336077	ENSG00000125498	KIR2DL1
chr19	54775189	C	G	ENST00000336077	ENSG00000125498	KIR2DL1
chr19	54775194	C	T	ENST00000336077	ENSG00000125498	KIR2DL1
chr19	54775218	G	T	ENST00000336077	ENSG00000125498	KIR2DL1
chr19	54775221	G	T	ENST00000336077	ENSG00000125498	KIR2DL1
chr19	54775234	T	A	ENST00000336077	ENSG00000125498	KIR2DL1
chr19	54775241	C	A	ENST00000336077	ENSG00000125498	KIR2DL1
chr19	54775259	T	A	ENST00000336077	ENSG00000125498	KIR2DL1
chr19	54775259	T	G	ENST00000336077	ENSG00000125498	KIR2DL1
chr19	54775268	C	A	ENST00000336077	ENSG00000125498	KIR2DL1
chr19	54775268	C	G	ENST00000336077	ENSG00000125498	KIR2DL1
chr19	54775281	G	T	ENST00000336077	ENSG00000125498	KIR2DL1
chr19	54775287	G	T	ENST00000336077	ENSG00000125498	KIR2DL1
chr19	54775296	G	T	ENST00000336077	ENSG00000125498	KIR2DL1
chr19	54775320	A	T	ENST00000336077	ENSG00000125498	KIR2DL1
chr19	54775329	G	T	ENST00000336077	ENSG00000125498	KIR2DL1
chr19	54775338	C	T	ENST00000336077	ENSG00000125498	KIR2DL1
chr19	54775371	G	T	ENST00000336077	ENSG00000125498	KIR2DL1
chr19	54775382	C	A	ENST00000336077	ENSG00000125498	KIR2DL1
chr19	54775382	C	G	ENST00000336077	ENSG00000125498	KIR2DL1
chr19	54775383	A	T	ENST00000336077	ENSG00000125498	KIR2DL1
chr19	54775388	C	A	ENST00000336077	ENSG00000125498	KIR2DL1
chr19	54775415	C	A	ENST00000336077	ENSG00000125498	KIR2DL1
chr19	54775415	C	G	ENST00000336077	ENSG00000125498	KIR2DL1
chr19	54775416	G	T	ENST00000336077	ENSG00000125498	KIR2DL1
chr19	54775420	G	A	ENST00000336077	ENSG00000125498	KIR2DL1
chr19	54775421	G	A	ENST00000336077	ENSG00000125498	KIR2DL1
chr19	54775423	C	A	ENST00000336077	ENSG00000125498	KIR2DL1
chr19	54775423	C	G	ENST00000336077	ENSG00000125498	KIR2DL1
chr19	54775425	A	T	ENST00000336077	ENSG00000125498	KIR2DL1
chr19	54775429	C	A	ENST00000336077	ENSG00000125498	KIR2DL1
chr19	54775429	C	G	ENST00000336077	ENSG00000125498	KIR2DL1
chr19	54775458	G	T	ENST00000336077	ENSG00000125498	KIR2DL1
chr19	54775459	G	A	ENST00000336077	ENSG00000125498	KIR2DL1	FALSE	FALSE
chr19	54775459	G	C	ENST00000336077	ENSG00000125498	KIR2DL1	FALSE	FALSE
chr19	54775459	G	T	ENST00000336077	ENSG00000125498	KIR2DL1	FALSE	FALSE
chr19	54775460	T	A	ENST00000336077	ENSG00000125498	KIR2DL1	FALSE	FALSE
chr19	54775460	T	C	ENST00000336077	ENSG00000125498	KIR2DL1	FALSE	FALSE
chr19	54775460	T	G	ENST00000336077	ENSG00000125498	KIR2DL1	FALSE	FALSE
chr19	54778610	A	C	ENST00000336077	ENSG00000125498	KIR2DL1	TRUE	FALSE
chr19	54778610	A	G	ENST00000336077	ENSG00000125498	KIR2DL1	TRUE	FALSE
chr19	54778610	A	T	ENST00000336077	ENSG00000125498	KIR2DL1	TRUE	FALSE
chr19	54778611	G	A	ENST00000336077	ENSG00000125498	KIR2DL1	TRUE	FALSE
chr19	54778611	G	C	ENST00000336077	ENSG00000125498	KIR2DL1	TRUE	FALSE
chr19	54778611	G	T	ENST00000336077	ENSG00000125498	KIR2DL1	TRUE	FALSE
chr19	54778621	C	A	ENST00000336077	ENSG00000125498	KIR2DL1
chr19	54778621	C	G	ENST00000336077	ENSG00000125498	KIR2DL1
chr19	54778630	G	A	ENST00000336077	ENSG00000125498	KIR2DL1
chr19	54778631	G	A	ENST00000336077	ENSG00000125498	KIR2DL1
chr19	54778636	C	A	ENST00000336077	ENSG00000125498	KIR2DL1
chr19	54778636	C	G	ENST00000336077	ENSG00000125498	KIR2DL1
chr19	54778644	G	T	ENST00000336077	ENSG00000125498	KIR2DL1
chr19	54778656	A	T	ENST00000336077	ENSG00000125498	KIR2DL1
chr19	54778663	G	A	ENST00000336077	ENSG00000125498	KIR2DL1	TRUE	FALSE
chr19	54778663	G	C	ENST00000336077	ENSG00000125498	KIR2DL1	TRUE	FALSE
chr19	54778663	G	T	ENST00000336077	ENSG00000125498	KIR2DL1	TRUE	FALSE
chr19	54778664	T	A	ENST00000336077	ENSG00000125498	KIR2DL1	TRUE	FALSE
chr19	54778664	T	C	ENST00000336077	ENSG00000125498	KIR2DL1	FALSE	FALSE
chr19	54778664	T	G	ENST00000336077	ENSG00000125498	KIR2DL1	TRUE	FALSE
chr19	54782920	A	C	ENST00000336077	ENSG00000125498	KIR2DL1	TRUE	FALSE
chr19	54782920	A	G	ENST00000336077	ENSG00000125498	KIR2DL1	TRUE	FALSE
chr19	54782920	A	T	ENST00000336077	ENSG00000125498	KIR2DL1	TRUE	FALSE
chr19	54782921	G	A	ENST00000336077	ENSG00000125498	KIR2DL1	TRUE	FALSE
chr19	54782921	G	C	ENST00000336077	ENSG00000125498	KIR2DL1	TRUE	FALSE
chr19	54782921	G	T	ENST00000336077	ENSG00000125498	KIR2DL1	TRUE	FALSE
chr19	54782930	C	T	ENST00000336077	ENSG00000125498	KIR2DL1	TRUE	TRUE
chr19	54782958	C	A	ENST00000336077	ENSG00000125498	KIR2DL1	TRUE	TRUE
chr19	54782958	C	G	ENST00000336077	ENSG00000125498	KIR2DL1	TRUE	TRUE
chr19	54783006	G	A	ENST00000336077	ENSG00000125498	KIR2DL1
chr19	54783007	G	A	ENST00000336077	ENSG00000125498	KIR2DL1
chr19	54783010	C	A	ENST00000336077	ENSG00000125498	KIR2DL1
chr19	54783017	A	T	ENST00000336077	ENSG00000125498	KIR2DL1
chr19	54783020	A	T	ENST00000336077	ENSG00000125498	KIR2DL1
chr19	54783024	G	A	ENST00000336077	ENSG00000125498	KIR2DL1	TRUE	FALSE
chr19	54783024	G	C	ENST00000336077	ENSG00000125498	KIR2DL1	TRUE	FALSE
chr19	54783024	G	T	ENST00000336077	ENSG00000125498	KIR2DL1	TRUE	FALSE
chr19	54783025	T	A	ENST00000336077	ENSG00000125498	KIR2DL1	TRUE	FALSE
chr19	54783025	T	C	ENST00000336077	ENSG00000125498	KIR2DL1	TRUE	FALSE
chr19	54783025	T	G	ENST00000336077	ENSG00000125498	KIR2DL1	TRUE	FALSE
chr19	54783484	A	C	ENST00000336077	ENSG00000125498	KIR2DL1	TRUE	FALSE
chr19	54783484	A	G	ENST00000336077	ENSG00000125498	KIR2DL1	TRUE	FALSE
chr19	54783484	A	T	ENST00000336077	ENSG00000125498	KIR2DL1	TRUE	FALSE
chr19	54783485	G	A	ENST00000336077	ENSG00000125498	KIR2DL1	TRUE	FALSE
chr19	54783485	G	C	ENST00000336077	ENSG00000125498	KIR2DL1	TRUE	FALSE
chr19	54783485	G	T	ENST00000336077	ENSG00000125498	KIR2DL1	TRUE	FALSE
chr19	54783503	C	T	ENST00000336077	ENSG00000125498	KIR2DL1	FALSE	FALSE
chr19	54783506	G	T	ENST00000336077	ENSG00000125498	KIR2DL1	FALSE	FALSE
chr19	54783515	G	T	ENST00000336077	ENSG00000125498	KIR2DL1	FALSE	FALSE
chr19	54783521	A	T	ENST00000336077	ENSG00000125498	KIR2DL1	FALSE	FALSE
chr19	54783536	G	T	ENST00000336077	ENSG00000125498	KIR2DL1	FALSE	FALSE
chr19	54783539	G	A	ENST00000336077	ENSG00000125498	KIR2DL1	TRUE	FALSE
chr19	54783539	G	C	ENST00000336077	ENSG00000125498	KIR2DL1	TRUE	FALSE
chr19	54783539	G	T	ENST00000336077	ENSG00000125498	KIR2DL1	TRUE	FALSE
chr19	54783540	T	A	ENST00000336077	ENSG00000125498	KIR2DL1	TRUE	FALSE
chr19	54783540	T	C	ENST00000336077	ENSG00000125498	KIR2DL1	FALSE	FALSE
chr19	54783540	T	G	ENST00000336077	ENSG00000125498	KIR2DL1	TRUE	FALSE
chr19	54783635	A	C	ENST00000336077	ENSG00000125498	KIR2DL1	TRUE	FALSE
chr19	54783635	A	G	ENST00000336077	ENSG00000125498	KIR2DL1	TRUE	FALSE
chr19	54783635	A	T	ENST00000336077	ENSG00000125498	KIR2DL1	TRUE	FALSE
chr19	54783636	G	A	ENST00000336077	ENSG00000125498	KIR2DL1	TRUE	FALSE
chr19	54783636	G	C	ENST00000336077	ENSG00000125498	KIR2DL1	TRUE	FALSE
chr19	54783636	G	T	ENST00000336077	ENSG00000125498	KIR2DL1	TRUE	FALSE
chr19	54783646	G	T	ENST00000336077	ENSG00000125498	KIR2DL1
chr19	54783649	C	T	ENST00000336077	ENSG00000125498	KIR2DL1
chr19	54783658	C	T	ENST00000336077	ENSG00000125498	KIR2DL1
chr19	54783661	G	T	ENST00000336077	ENSG00000125498	KIR2DL1
chr19	54783672	C	A	ENST00000336077	ENSG00000125498	KIR2DL1
chr19	54783672	C	G	ENST00000336077	ENSG00000125498	KIR2DL1
chr19	54783676	C	T	ENST00000336077	ENSG00000125498	KIR2DL1
chr19	54783680	T	A	ENST00000336077	ENSG00000125498	KIR2DL1
chr19	54783690	C	A	ENST00000336077	ENSG00000125498	KIR2DL1
chr19	54783700	C	T	ENST00000336077	ENSG00000125498	KIR2DL1
chr19	54783703	A	T	ENST00000336077	ENSG00000125498	KIR2DL1
chr19	54783706	A	T	ENST00000336077	ENSG00000125498	KIR2DL1
chr19	54783724	C	T	ENST00000336077	ENSG00000125498	KIR2DL1
chr19	54783733	A	T	ENST00000336077	ENSG00000125498	KIR2DL1
chr19	54783762	C	A	ENST00000336077	ENSG00000125498	KIR2DL1
chr19	54783762	C	G	ENST00000336077	ENSG00000125498	KIR2DL1
chr19	54783766	G	T	ENST00000336077	ENSG00000125498	KIR2DL1
chr19	54783781	G	T	ENST00000336077	ENSG00000125498	KIR2DL1
chr19	54783787	A	T	ENST00000336077	ENSG00000125498	KIR2DL1
chr19	54783793	A	T	ENST00000336077	ENSG00000125498	KIR2DL1
chr19	54783807	C	A	ENST00000336077	ENSG00000125498	KIR2DL1
chr19	54803662	C	A	ENST00000359085	ENSG00000189013	KIR2DL4	FALSE	FALSE
chr19	54803662	C	G	ENST00000359085	ENSG00000189013	KIR2DL4	FALSE	FALSE
chr19	54803687	T	A	ENST00000359085	ENSG00000189013	KIR2DL4	FALSE	FALSE
chr19	54803692	G	A	ENST00000359085	ENSG00000189013	KIR2DL4	FALSE	FALSE
chr19	54803692	G	C	ENST00000359085	ENSG00000189013	KIR2DL4	FALSE	FALSE
chr19	54803692	G	T	ENST00000359085	ENSG00000189013	KIR2DL4	FALSE	FALSE
chr19	54803693	T	A	ENST00000359085	ENSG00000189013	KIR2DL4	FALSE	FALSE
chr19	54803693	T	C	ENST00000359085	ENSG00000189013	KIR2DL4	FALSE	FALSE
chr19	54803693	T	G	ENST00000359085	ENSG00000189013	KIR2DL4	FALSE	FALSE
chr19	54803889	A	C	ENST00000359085	ENSG00000189013	KIR2DL4	FALSE	FALSE
chr19	54803889	A	G	ENST00000359085	ENSG00000189013	KIR2DL4	FALSE	FALSE
chr19	54803889	A	T	ENST00000359085	ENSG00000189013	KIR2DL4	FALSE	FALSE
chr19	54803890	G	A	ENST00000359085	ENSG00000189013	KIR2DL4	FALSE	FALSE
chr19	54803890	G	C	ENST00000359085	ENSG00000189013	KIR2DL4	FALSE	FALSE
chr19	54803890	G	T	ENST00000359085	ENSG00000189013	KIR2DL4	FALSE	FALSE
chr19	54803900	T	A	ENST00000359085	ENSG00000189013	KIR2DL4	FALSE	FALSE
chr19	54803905	C	T	ENST00000359085	ENSG00000189013	KIR2DL4		FALSE
chr19	54803915	G	A	ENST00000359085	ENSG00000189013	KIR2DL4		FALSE
chr19	54803916	G	A	ENST00000359085	ENSG00000189013	KIR2DL4		FALSE
chr19	54803927	G	A	ENST00000359085	ENSG00000189013	KIR2DL4	FALSE	FALSE
chr19	54803927	G	C	ENST00000359085	ENSG00000189013	KIR2DL4	FALSE	FALSE
chr19	54803927	G	T	ENST00000359085	ENSG00000189013	KIR2DL4	FALSE	FALSE
chr19	54803928	T	A	ENST00000359085	ENSG00000189013	KIR2DL4	FALSE	FALSE
chr19	54803928	T	C	ENST00000359085	ENSG00000189013	KIR2DL4	FALSE	FALSE
chr19	54803928	T	G	ENST00000359085	ENSG00000189013	KIR2DL4	FALSE	FALSE
chr19	54804791	A	C	ENST00000359085	ENSG00000189013	KIR2DL4	FALSE	FALSE
chr19	54804791	A	G	ENST00000359085	ENSG00000189013	KIR2DL4	TRUE	FALSE
chr19	54804791	A	T	ENST00000359085	ENSG00000189013	KIR2DL4	FALSE	FALSE
chr19	54804792	G	A	ENST00000359085	ENSG00000189013	KIR2DL4	FALSE	FALSE
chr19	54804792	G	C	ENST00000359085	ENSG00000189013	KIR2DL4	FALSE	FALSE
chr19	54804792	G	T	ENST00000359085	ENSG00000189013	KIR2DL4	FALSE	FALSE
chr19	54804798	C	T	ENST00000359085	ENSG00000189013	KIR2DL4
chr19	54804804	A	T	ENST00000359085	ENSG00000189013	KIR2DL4
chr19	54804815	C	A	ENST00000359085	ENSG00000189013	KIR2DL4
chr19	54804823	G	A	ENST00000359085	ENSG00000189013	KIR2DL4
chr19	54804824	G	A	ENST00000359085	ENSG00000189013	KIR2DL4
chr19	54804843	C	T	ENST00000359085	ENSG00000189013	KIR2DL4
chr19	54804846	G	T	ENST00000359085	ENSG00000189013	KIR2DL4
chr19	54804849	G	T	ENST00000359085	ENSG00000189013	KIR2DL4
chr19	54804869	T	A	ENST00000359085	ENSG00000189013	KIR2DL4
chr19	54804875	T	A	ENST00000359085	ENSG00000189013	KIR2DL4
chr19	54804875	T	G	ENST00000359085	ENSG00000189013	KIR2DL4
chr19	54804905	C	A	ENST00000359085	ENSG00000189013	KIR2DL4
chr19	54804905	C	G	ENST00000359085	ENSG00000189013	KIR2DL4
chr19	54804906	A	T	ENST00000359085	ENSG00000189013	KIR2DL4
chr19	54804909	A	T	ENST00000359085	ENSG00000189013	KIR2DL4
chr19	54804930	G	T	ENST00000359085	ENSG00000189013	KIR2DL4
chr19	54804938	C	A	ENST00000359085	ENSG00000189013	KIR2DL4
chr19	54804938	C	G	ENST00000359085	ENSG00000189013	KIR2DL4
chr19	54804942	A	T	ENST00000359085	ENSG00000189013	KIR2DL4
chr19	54804952	G	A	ENST00000359085	ENSG00000189013	KIR2DL4
chr19	54804953	G	A	ENST00000359085	ENSG00000189013	KIR2DL4
chr19	54805001	C	A	ENST00000359085	ENSG00000189013	KIR2DL4
chr19	54805001	C	G	ENST00000359085	ENSG00000189013	KIR2DL4
chr19	54805002	A	T	ENST00000359085	ENSG00000189013	KIR2DL4
chr19	54805007	T	A	ENST00000359085	ENSG00000189013	KIR2DL4
chr19	54805008	C	T	ENST00000359085	ENSG00000189013	KIR2DL4
chr19	54805035	G	T	ENST00000359085	ENSG00000189013	KIR2DL4
chr19	54805039	G	A	ENST00000359085	ENSG00000189013	KIR2DL4
chr19	54805040	G	A	ENST00000359085	ENSG00000189013	KIR2DL4
chr19	54805042	C	A	ENST00000359085	ENSG00000189013	KIR2DL4
chr19	54805078	G	A	ENST00000359085	ENSG00000189013	KIR2DL4	FALSE	FALSE
chr19	54805078	G	C	ENST00000359085	ENSG00000189013	KIR2DL4	FALSE	FALSE
chr19	54805078	G	T	ENST00000359085	ENSG00000189013	KIR2DL4	FALSE	FALSE
chr19	54805079	T	A	ENST00000359085	ENSG00000189013	KIR2DL4	FALSE	FALSE
chr19	54805079	T	C	ENST00000359085	ENSG00000189013	KIR2DL4	FALSE	FALSE
chr19	54805079	T	G	ENST00000359085	ENSG00000189013	KIR2DL4	FALSE	FALSE
chr19	54805949	A	C	ENST00000359085	ENSG00000189013	KIR2DL4	TRUE	FALSE
chr19	54805949	A	G	ENST00000359085	ENSG00000189013	KIR2DL4	TRUE	FALSE
chr19	54805949	A	T	ENST00000359085	ENSG00000189013	KIR2DL4	TRUE	FALSE
chr19	54805950	G	A	ENST00000359085	ENSG00000189013	KIR2DL4	TRUE	FALSE
chr19	54805950	G	C	ENST00000359085	ENSG00000189013	KIR2DL4	TRUE	FALSE
chr19	54805950	G	T	ENST00000359085	ENSG00000189013	KIR2DL4	TRUE	FALSE
chr19	54805958	T	A	ENST00000359085	ENSG00000189013	KIR2DL4
chr19	54805958	T	G	ENST00000359085	ENSG00000189013	KIR2DL4
chr19	54805959	G	T	ENST00000359085	ENSG00000189013	KIR2DL4
chr19	54805962	A	T	ENST00000359085	ENSG00000189013	KIR2DL4
chr19	54805969	C	A	ENST00000359085	ENSG00000189013	KIR2DL4
chr19	54806004	G	T	ENST00000359085	ENSG00000189013	KIR2DL4
chr19	54806007	G	T	ENST00000359085	ENSG00000189013	KIR2DL4
chr19	54806020	T	A	ENST00000359085	ENSG00000189013	KIR2DL4
chr19	54806027	C	A	ENST00000359085	ENSG00000189013	KIR2DL4
chr19	54806034	C	T	ENST00000359085	ENSG00000189013	KIR2DL4
chr19	54806054	C	A	ENST00000359085	ENSG00000189013	KIR2DL4
chr19	54806054	C	G	ENST00000359085	ENSG00000189013	KIR2DL4
chr19	54806067	G	T	ENST00000359085	ENSG00000189013	KIR2DL4
chr19	54806073	G	T	ENST00000359085	ENSG00000189013	KIR2DL4
chr19	54806082	G	T	ENST00000359085	ENSG00000189013	KIR2DL4
chr19	54806115	G	T	ENST00000359085	ENSG00000189013	KIR2DL4
chr19	54806124	C	T	ENST00000359085	ENSG00000189013	KIR2DL4
chr19	54806157	G	T	ENST00000359085	ENSG00000189013	KIR2DL4
chr19	54806160	G	T	ENST00000359085	ENSG00000189013	KIR2DL4
chr19	54806168	C	A	ENST00000359085	ENSG00000189013	KIR2DL4
chr19	54806168	C	G	ENST00000359085	ENSG00000189013	KIR2DL4
chr19	54806169	A	T	ENST00000359085	ENSG00000189013	KIR2DL4
chr19	54806174	C	A	ENST00000359085	ENSG00000189013	KIR2DL4
chr19	54806190	G	T	ENST00000359085	ENSG00000189013	KIR2DL4
chr19	54806201	C	A	ENST00000359085	ENSG00000189013	KIR2DL4
chr19	54806201	C	G	ENST00000359085	ENSG00000189013	KIR2DL4
chr19	54806202	G	T	ENST00000359085	ENSG00000189013	KIR2DL4
chr19	54806206	G	A	ENST00000359085	ENSG00000189013	KIR2DL4
chr19	54806207	G	A	ENST00000359085	ENSG00000189013	KIR2DL4
chr19	54806209	C	A	ENST00000359085	ENSG00000189013	KIR2DL4
chr19	54806209	C	G	ENST00000359085	ENSG00000189013	KIR2DL4
chr19	54806244	G	T	ENST00000359085	ENSG00000189013	KIR2DL4
chr19	54806245	G	A	ENST00000359085	ENSG00000189013	KIR2DL4	TRUE	FALSE
chr19	54806245	G	C	ENST00000359085	ENSG00000189013	KIR2DL4	TRUE	FALSE
chr19	54806245	G	T	ENST00000359085	ENSG00000189013	KIR2DL4	TRUE	FALSE
chr19	54806246	T	A	ENST00000359085	ENSG00000189013	KIR2DL4	TRUE	FALSE
chr19	54806246	T	C	ENST00000359085	ENSG00000189013	KIR2DL4	TRUE	FALSE
chr19	54806246	T	G	ENST00000359085	ENSG00000189013	KIR2DL4	TRUE	FALSE
chr19	54808831	A	C	ENST00000359085	ENSG00000189013	KIR2DL4	FALSE	FALSE
chr19	54808831	A	G	ENST00000359085	ENSG00000189013	KIR2DL4	FALSE	FALSE
chr19	54808831	A	T	ENST00000359085	ENSG00000189013	KIR2DL4	FALSE	FALSE
chr19	54808832	G	A	ENST00000359085	ENSG00000189013	KIR2DL4	FALSE	FALSE
chr19	54808832	G	C	ENST00000359085	ENSG00000189013	KIR2DL4	FALSE	FALSE
chr19	54808832	G	T	ENST00000359085	ENSG00000189013	KIR2DL4	FALSE	FALSE
chr19	54808851	G	A	ENST00000359085	ENSG00000189013	KIR2DL4
chr19	54808852	G	A	ENST00000359085	ENSG00000189013	KIR2DL4
chr19	54808857	C	A	ENST00000359085	ENSG00000189013	KIR2DL4
chr19	54808857	C	G	ENST00000359085	ENSG00000189013	KIR2DL4
chr19	54808865	G	T	ENST00000359085	ENSG00000189013	KIR2DL4
chr19	54808877	A	T	ENST00000359085	ENSG00000189013	KIR2DL4
chr19	54808884	G	A	ENST00000359085	ENSG00000189013	KIR2DL4	TRUE	FALSE
chr19	54808884	G	C	ENST00000359085	ENSG00000189013	KIR2DL4	TRUE	FALSE
chr19	54808884	G	T	ENST00000359085	ENSG00000189013	KIR2DL4	TRUE	FALSE
chr19	54808885	T	A	ENST00000359085	ENSG00000189013	KIR2DL4	TRUE	FALSE
chr19	54808885	T	C	ENST00000359085	ENSG00000189013	KIR2DL4	TRUE	FALSE
chr19	54808885	T	G	ENST00000359085	ENSG00000189013	KIR2DL4	TRUE	FALSE
chr19	54813123	A	C	ENST00000359085	ENSG00000189013	KIR2DL4	FALSE	FALSE
chr19	54813123	A	G	ENST00000359085	ENSG00000189013	KIR2DL4	FALSE	FALSE
chr19	54813123	A	T	ENST00000359085	ENSG00000189013	KIR2DL4	FALSE	FALSE
chr19	54813124	G	A	ENST00000359085	ENSG00000189013	KIR2DL4	FALSE	FALSE
chr19	54813124	G	C	ENST00000359085	ENSG00000189013	KIR2DL4	FALSE	FALSE
chr19	54813124	G	T	ENST00000359085	ENSG00000189013	KIR2DL4	FALSE	FALSE
chr19	54813133	A	T	ENST00000359085	ENSG00000189013	KIR2DL4
chr19	54813159	C	A	ENST00000359085	ENSG00000189013	KIR2DL4
chr19	54813159	C	G	ENST00000359085	ENSG00000189013	KIR2DL4
chr19	54813161	C	A	ENST00000359085	ENSG00000189013	KIR2DL4
chr19	54813161	C	G	ENST00000359085	ENSG00000189013	KIR2DL4
chr19	54813212	G	A	ENST00000359085	ENSG00000189013	KIR2DL4
chr19	54813213	G	A	ENST00000359085	ENSG00000189013	KIR2DL4
chr19	54813216	C	A	ENST00000359085	ENSG00000189013	KIR2DL4
chr19	54813220	A	T	ENST00000359085	ENSG00000189013	KIR2DL4
chr19	54813223	A	T	ENST00000359085	ENSG00000189013	KIR2DL4
chr19	54813226	A	T	ENST00000359085	ENSG00000189013	KIR2DL4
chr19	54813229	G	A	ENST00000359085	ENSG00000189013	KIR2DL4	FALSE	FALSE
chr19	54813229	G	C	ENST00000359085	ENSG00000189013	KIR2DL4	FALSE	FALSE
chr19	54813229	G	T	ENST00000359085	ENSG00000189013	KIR2DL4	FALSE	FALSE
chr19	54813230	T	A	ENST00000359085	ENSG00000189013	KIR2DL4	FALSE	FALSE
chr19	54813230	T	C	ENST00000359085	ENSG00000189013	KIR2DL4	FALSE	FALSE
chr19	54813230	T	G	ENST00000359085	ENSG00000189013	KIR2DL4	FALSE	FALSE
chr19	54813688	A	C	ENST00000359085	ENSG00000189013	KIR2DL4	FALSE	FALSE
chr19	54813688	A	G	ENST00000359085	ENSG00000189013	KIR2DL4	FALSE	FALSE
chr19	54813688	A	T	ENST00000359085	ENSG00000189013	KIR2DL4	FALSE	FALSE
chr19	54813689	G	A	ENST00000359085	ENSG00000189013	KIR2DL4	FALSE	FALSE
chr19	54813689	G	C	ENST00000359085	ENSG00000189013	KIR2DL4	FALSE	FALSE
chr19	54813689	G	T	ENST00000359085	ENSG00000189013	KIR2DL4	FALSE	FALSE
chr19	54813743	G	A	ENST00000359085	ENSG00000189013	KIR2DL4	TRUE	FALSE
chr19	54813743	G	C	ENST00000359085	ENSG00000189013	KIR2DL4	TRUE	FALSE
chr19	54813743	G	T	ENST00000359085	ENSG00000189013	KIR2DL4	TRUE	FALSE
chr19	54813744	T	A	ENST00000359085	ENSG00000189013	KIR2DL4	TRUE	FALSE
chr19	54813744	T	C	ENST00000359085	ENSG00000189013	KIR2DL4	TRUE	FALSE
chr19	54813744	T	G	ENST00000359085	ENSG00000189013	KIR2DL4	TRUE	FALSE
chr19	54813840	A	C	ENST00000359085	ENSG00000189013	KIR2DL4	TRUE	FALSE
chr19	54813840	A	G	ENST00000359085	ENSG00000189013	KIR2DL4	TRUE	FALSE
chr19	54813840	A	T	ENST00000359085	ENSG00000189013	KIR2DL4	TRUE	FALSE
chr19	54813841	G	A	ENST00000359085	ENSG00000189013	KIR2DL4	TRUE	FALSE
chr19	54813841	G	C	ENST00000359085	ENSG00000189013	KIR2DL4	TRUE	FALSE
chr19	54813841	G	T	ENST00000359085	ENSG00000189013	KIR2DL4	TRUE	FALSE
chr19	54816505	C	A	ENST00000391728	ENSG00000167633	KIR3DL1	FALSE	FALSE
chr19	54816530	T	A	ENST00000391728	ENSG00000167633	KIR3DL1	FALSE	FALSE
chr19	54816535	G	A	ENST00000391728	ENSG00000167633	KIR3DL1	FALSE	FALSE
chr19	54816535	G	C	ENST00000391728	ENSG00000167633	KIR3DL1	FALSE	FALSE
chr19	54816535	G	T	ENST00000391728	ENSG00000167633	KIR3DL1	FALSE	FALSE
chr19	54816536	T	A	ENST00000391728	ENSG00000167633	KIR3DL1	FALSE	FALSE
chr19	54816536	T	C	ENST00000391728	ENSG00000167633	KIR3DL1	FALSE	FALSE
chr19	54816536	T	G	ENST00000391728	ENSG00000167633	KIR3DL1	FALSE	FALSE
chr19	54817532	A	C	ENST00000391728	ENSG00000167633	KIR3DL1	FALSE	FALSE
chr19	54817532	A	G	ENST00000391728	ENSG00000167633	KIR3DL1	FALSE	FALSE
chr19	54817532	A	T	ENST00000391728	ENSG00000167633	KIR3DL1	FALSE	FALSE
chr19	54817533	G	A	ENST00000391728	ENSG00000167633	KIR3DL1	FALSE	FALSE
chr19	54817533	G	C	ENST00000391728	ENSG00000167633	KIR3DL1	FALSE	FALSE
chr19	54817533	G	T	ENST00000391728	ENSG00000167633	KIR3DL1	FALSE	FALSE
chr19	54817537	T	A	ENST00000391728	ENSG00000167633	KIR3DL1	FALSE	FALSE
chr19	54817543	T	A	ENST00000391728	ENSG00000167633	KIR3DL1	FALSE	FALSE
chr19	54817548	C	T	ENST00000391728	ENSG00000167633	KIR3DL1	FALSE	FALSE
chr19	54817570	G	A	ENST00000391728	ENSG00000167633	KIR3DL1	FALSE	FALSE
chr19	54817570	G	C	ENST00000391728	ENSG00000167633	KIR3DL1	FALSE	FALSE
chr19	54817570	G	T	ENST00000391728	ENSG00000167633	KIR3DL1	FALSE	FALSE
chr19	54817571	T	A	ENST00000391728	ENSG00000167633	KIR3DL1	FALSE	FALSE
chr19	54817571	T	C	ENST00000391728	ENSG00000167633	KIR3DL1	FALSE	FALSE
chr19	54817571	T	G	ENST00000391728	ENSG00000167633	KIR3DL1	FALSE	FALSE
chr19	54818313	A	C	ENST00000391728	ENSG00000167633	KIR3DL1	FALSE	FALSE
chr19	54818313	A	G	ENST00000391728	ENSG00000167633	KIR3DL1	FALSE	FALSE
chr19	54818313	A	T	ENST00000391728	ENSG00000167633	KIR3DL1	FALSE	FALSE
chr19	54818314	G	A	ENST00000391728	ENSG00000167633	KIR3DL1	FALSE	FALSE
chr19	54818314	G	C	ENST00000391728	ENSG00000167633	KIR3DL1	FALSE	FALSE
chr19	54818314	G	T	ENST00000391728	ENSG00000167633	KIR3DL1	FALSE	FALSE
chr19	54818320	C	T	ENST00000391728	ENSG00000167633	KIR3DL1
chr19	54818326	A	T	ENST00000391728	ENSG00000167633	KIR3DL1
chr19	54818345	G	A	ENST00000391728	ENSG00000167633	KIR3DL1
chr19	54818346	G	A	ENST00000391728	ENSG00000167633	KIR3DL1
chr19	54818365	C	T	ENST00000391728	ENSG00000167633	KIR3DL1
chr19	54818368	G	T	ENST00000391728	ENSG00000167633	KIR3DL1
chr19	54818371	G	T	ENST00000391728	ENSG00000167633	KIR3DL1
chr19	54818391	T	A	ENST00000391728	ENSG00000167633	KIR3DL1
chr19	54818397	T	A	ENST00000391728	ENSG00000167633	KIR3DL1
chr19	54818397	T	G	ENST00000391728	ENSG00000167633	KIR3DL1
chr19	54818427	C	A	ENST00000391728	ENSG00000167633	KIR3DL1
chr19	54818427	C	G	ENST00000391728	ENSG00000167633	KIR3DL1
chr19	54818428	A	T	ENST00000391728	ENSG00000167633	KIR3DL1
chr19	54818431	G	T	ENST00000391728	ENSG00000167633	KIR3DL1
chr19	54818437	A	T	ENST00000391728	ENSG00000167633	KIR3DL1
chr19	54818464	A	T	ENST00000391728	ENSG00000167633	KIR3DL1
chr19	54818473	C	T	ENST00000391728	ENSG00000167633	KIR3DL1
chr19	54818476	G	T	ENST00000391728	ENSG00000167633	KIR3DL1
chr19	54818523	C	A	ENST00000391728	ENSG00000167633	KIR3DL1
chr19	54818523	C	G	ENST00000391728	ENSG00000167633	KIR3DL1
chr19	54818529	T	A	ENST00000391728	ENSG00000167633	KIR3DL1
chr19	54818537	C	A	ENST00000391728	ENSG00000167633	KIR3DL1
chr19	54818537	C	G	ENST00000391728	ENSG00000167633	KIR3DL1
chr19	54818561	G	A	ENST00000391728	ENSG00000167633	KIR3DL1
chr19	54818562	G	A	ENST00000391728	ENSG00000167633	KIR3DL1
chr19	54818564	C	A	ENST00000391728	ENSG00000167633	KIR3DL1
chr19	54818599	G	T	ENST00000391728	ENSG00000167633	KIR3DL1
chr19	54818600	G	A	ENST00000391728	ENSG00000167633	KIR3DL1	FALSE	FALSE
chr19	54818600	G	C	ENST00000391728	ENSG00000167633	KIR3DL1	FALSE	FALSE
chr19	54818600	G	T	ENST00000391728	ENSG00000167633	KIR3DL1	FALSE	FALSE
chr19	54818601	T	A	ENST00000391728	ENSG00000167633	KIR3DL1	FALSE	FALSE
chr19	54818601	T	C	ENST00000391728	ENSG00000167633	KIR3DL1	FALSE	FALSE
chr19	54818601	T	G	ENST00000391728	ENSG00000167633	KIR3DL1	FALSE	FALSE
chr19	54819711	A	C	ENST00000391728	ENSG00000167633	KIR3DL1	TRUE	FALSE
chr19	54819711	A	G	ENST00000391728	ENSG00000167633	KIR3DL1	TRUE	FALSE
chr19	54819711	A	T	ENST00000391728	ENSG00000167633	KIR3DL1	TRUE	FALSE
chr19	54819712	G	A	ENST00000391728	ENSG00000167633	KIR3DL1	TRUE	FALSE
chr19	54819712	G	C	ENST00000391728	ENSG00000167633	KIR3DL1	TRUE	FALSE
chr19	54819712	G	T	ENST00000391728	ENSG00000167633	KIR3DL1	TRUE	FALSE
chr19	54819721	A	T	ENST00000391728	ENSG00000167633	KIR3DL1
chr19	54819724	A	T	ENST00000391728	ENSG00000167633	KIR3DL1
chr19	54819760	A	T	ENST00000391728	ENSG00000167633	KIR3DL1
chr19	54819764	C	A	ENST00000391728	ENSG00000167633	KIR3DL1
chr19	54819764	C	G	ENST00000391728	ENSG00000167633	KIR3DL1
chr19	54819766	G	T	ENST00000391728	ENSG00000167633	KIR3DL1
chr19	54819769	G	T	ENST00000391728	ENSG00000167633	KIR3DL1
chr19	54819772	A	T	ENST00000391728	ENSG00000167633	KIR3DL1
chr19	54819784	C	T	ENST00000391728	ENSG00000167633	KIR3DL1
chr19	54819789	T	A	ENST00000391728	ENSG00000167633	KIR3DL1
chr19	54819791	G	A	ENST00000391728	ENSG00000167633	KIR3DL1
chr19	54819792	G	A	ENST00000391728	ENSG00000167633	KIR3DL1
chr19	54819794	C	A	ENST00000391728	ENSG00000167633	KIR3DL1
chr19	54819794	C	G	ENST00000391728	ENSG00000167633	KIR3DL1
chr19	54819808	G	T	ENST00000391728	ENSG00000167633	KIR3DL1
chr19	54819826	A	T	ENST00000391728	ENSG00000167633	KIR3DL1
chr19	54819829	G	T	ENST00000391728	ENSG00000167633	KIR3DL1
chr19	54819841	A	T	ENST00000391728	ENSG00000167633	KIR3DL1
chr19	54819851	C	A	ENST00000391728	ENSG00000167633	KIR3DL1
chr19	54819851	C	G	ENST00000391728	ENSG00000167633	KIR3DL1
chr19	54819862	G	T	ENST00000391728	ENSG00000167633	KIR3DL1
chr19	54819865	C	T	ENST00000391728	ENSG00000167633	KIR3DL1
chr19	54819886	A	T	ENST00000391728	ENSG00000167633	KIR3DL1
chr19	54819936	C	A	ENST00000391728	ENSG00000167633	KIR3DL1
chr19	54819936	C	G	ENST00000391728	ENSG00000167633	KIR3DL1
chr19	54819937	A	T	ENST00000391728	ENSG00000167633	KIR3DL1
chr19	54819942	C	A	ENST00000391728	ENSG00000167633	KIR3DL1
chr19	54819945	C	A	ENST00000391728	ENSG00000167633	KIR3DL1
chr19	54819945	C	G	ENST00000391728	ENSG00000167633	KIR3DL1
chr19	54819969	T	A	ENST00000391728	ENSG00000167633	KIR3DL1
chr19	54819969	T	G	ENST00000391728	ENSG00000167633	KIR3DL1
chr19	54819970	C	T	ENST00000391728	ENSG00000167633	KIR3DL1
chr19	54819974	T	A	ENST00000391728	ENSG00000167633	KIR3DL1
chr19	54819977	C	A	ENST00000391728	ENSG00000167633	KIR3DL1
chr19	54819977	C	G	ENST00000391728	ENSG00000167633	KIR3DL1
chr19	54820013	G	A	ENST00000391728	ENSG00000167633	KIR3DL1	TRUE	FALSE
chr19	54820013	G	C	ENST00000391728	ENSG00000167633	KIR3DL1	TRUE	FALSE
chr19	54820013	G	T	ENST00000391728	ENSG00000167633	KIR3DL1	TRUE	FALSE
chr19	54820014	T	A	ENST00000391728	ENSG00000167633	KIR3DL1	TRUE	FALSE
chr19	54820014	T	C	ENST00000391728	ENSG00000167633	KIR3DL1	FALSE	FALSE
chr19	54820014	T	G	ENST00000391728	ENSG00000167633	KIR3DL1	TRUE	FALSE
chr19	54821563	A	C	ENST00000391728	ENSG00000167633	KIR3DL1	FALSE	FALSE
chr19	54821563	A	G	ENST00000391728	ENSG00000167633	KIR3DL1	FALSE	FALSE
chr19	54821563	A	T	ENST00000391728	ENSG00000167633	KIR3DL1	FALSE	FALSE
chr19	54821564	G	A	ENST00000391728	ENSG00000167633	KIR3DL1	FALSE	FALSE
chr19	54821564	G	C	ENST00000391728	ENSG00000167633	KIR3DL1	FALSE	FALSE
chr19	54821564	G	T	ENST00000391728	ENSG00000167633	KIR3DL1	FALSE	FALSE
chr19	54821572	T	A	ENST00000391728	ENSG00000167633	KIR3DL1
chr19	54821572	T	G	ENST00000391728	ENSG00000167633	KIR3DL1
chr19	54821573	G	T	ENST00000391728	ENSG00000167633	KIR3DL1
chr19	54821576	A	T	ENST00000391728	ENSG00000167633	KIR3DL1
chr19	54821589	C	A	ENST00000391728	ENSG00000167633	KIR3DL1
chr19	54821589	C	G	ENST00000391728	ENSG00000167633	KIR3DL1
chr19	54821594	C	T	ENST00000391728	ENSG00000167633	KIR3DL1
chr19	54821606	A	T	ENST00000391728	ENSG00000167633	KIR3DL1
chr19	54821612	C	T	ENST00000391728	ENSG00000167633	KIR3DL1
chr19	54821618	G	T	ENST00000391728	ENSG00000167633	KIR3DL1
chr19	54821621	G	T	ENST00000391728	ENSG00000167633	KIR3DL1
chr19	54821634	T	A	ENST00000391728	ENSG00000167633	KIR3DL1
chr19	54821641	T	A	ENST00000391728	ENSG00000167633	KIR3DL1
chr19	54821659	T	A	ENST00000391728	ENSG00000167633	KIR3DL1
chr19	54821659	T	G	ENST00000391728	ENSG00000167633	KIR3DL1
chr19	54821668	C	A	ENST00000391728	ENSG00000167633	KIR3DL1
chr19	54821668	C	G	ENST00000391728	ENSG00000167633	KIR3DL1
chr19	54821681	G	T	ENST00000391728	ENSG00000167633	KIR3DL1
chr19	54821687	G	T	ENST00000391728	ENSG00000167633	KIR3DL1
chr19	54821696	G	T	ENST00000391728	ENSG00000167633	KIR3DL1
chr19	54821720	A	T	ENST00000391728	ENSG00000167633	KIR3DL1
chr19	54821729	A	T	ENST00000391728	ENSG00000167633	KIR3DL1
chr19	54821738	C	T	ENST00000391728	ENSG00000167633	KIR3DL1
chr19	54821771	G	T	ENST00000391728	ENSG00000167633	KIR3DL1
chr19	54821782	C	A	ENST00000391728	ENSG00000167633	KIR3DL1
chr19	54821782	C	G	ENST00000391728	ENSG00000167633	KIR3DL1
chr19	54821783	A	T	ENST00000391728	ENSG00000167633	KIR3DL1
chr19	54821788	C	A	ENST00000391728	ENSG00000167633	KIR3DL1
chr19	54821815	C	A	ENST00000391728	ENSG00000167633	KIR3DL1
chr19	54821815	C	G	ENST00000391728	ENSG00000167633	KIR3DL1
chr19	54821816	G	T	ENST00000391728	ENSG00000167633	KIR3DL1
chr19	54821820	G	A	ENST00000391728	ENSG00000167633	KIR3DL1
chr19	54821821	G	A	ENST00000391728	ENSG00000167633	KIR3DL1
chr19	54821823	C	A	ENST00000391728	ENSG00000167633	KIR3DL1
chr19	54821823	C	G	ENST00000391728	ENSG00000167633	KIR3DL1
chr19	54821858	G	T	ENST00000391728	ENSG00000167633	KIR3DL1
chr19	54821859	G	A	ENST00000391728	ENSG00000167633	KIR3DL1	FALSE	FALSE
chr19	54821859	G	C	ENST00000391728	ENSG00000167633	KIR3DL1	FALSE	FALSE
chr19	54821859	G	T	ENST00000391728	ENSG00000167633	KIR3DL1	FALSE	FALSE
chr19	54821860	T	A	ENST00000391728	ENSG00000167633	KIR3DL1	FALSE	FALSE
chr19	54821860	T	C	ENST00000391728	ENSG00000167633	KIR3DL1	FALSE	FALSE
chr19	54821860	T	G	ENST00000391728	ENSG00000167633	KIR3DL1	FALSE	FALSE
chr19	54825026	A	C	ENST00000391728	ENSG00000167633	KIR3DL1	FALSE	FALSE
chr19	54825026	A	G	ENST00000391728	ENSG00000167633	KIR3DL1	FALSE	FALSE
chr19	54825026	A	T	ENST00000391728	ENSG00000167633	KIR3DL1	FALSE	FALSE
chr19	54825027	G	A	ENST00000391728	ENSG00000167633	KIR3DL1	FALSE	FALSE
chr19	54825027	G	C	ENST00000391728	ENSG00000167633	KIR3DL1	FALSE	FALSE
chr19	54825027	G	T	ENST00000391728	ENSG00000167633	KIR3DL1	FALSE	FALSE
chr19	54825037	C	A	ENST00000391728	ENSG00000167633	KIR3DL1
chr19	54825037	C	G	ENST00000391728	ENSG00000167633	KIR3DL1
chr19	54825046	G	A	ENST00000391728	ENSG00000167633	KIR3DL1
chr19	54825047	G	A	ENST00000391728	ENSG00000167633	KIR3DL1
chr19	54825052	C	A	ENST00000391728	ENSG00000167633	KIR3DL1
chr19	54825052	C	G	ENST00000391728	ENSG00000167633	KIR3DL1
chr19	54825060	G	T	ENST00000391728	ENSG00000167633	KIR3DL1
chr19	54825072	A	T	ENST00000391728	ENSG00000167633	KIR3DL1
chr19	54825079	G	A	ENST00000391728	ENSG00000167633	KIR3DL1	TRUE	FALSE
chr19	54825079	G	C	ENST00000391728	ENSG00000167633	KIR3DL1	TRUE	FALSE
chr19	54825079	G	T	ENST00000391728	ENSG00000167633	KIR3DL1	TRUE	FALSE
chr19	54825080	T	A	ENST00000391728	ENSG00000167633	KIR3DL1	TRUE	FALSE
chr19	54825080	T	C	ENST00000391728	ENSG00000167633	KIR3DL1	TRUE	FALSE
chr19	54825080	T	G	ENST00000391728	ENSG00000167633	KIR3DL1	TRUE	FALSE
chr19	54829359	A	C	ENST00000391728	ENSG00000167633	KIR3DL1	TRUE	FALSE
chr19	54829359	A	G	ENST00000391728	ENSG00000167633	KIR3DL1	TRUE	FALSE
chr19	54829359	A	T	ENST00000391728	ENSG00000167633	KIR3DL1	TRUE	FALSE
chr19	54829360	G	A	ENST00000391728	ENSG00000167633	KIR3DL1	TRUE	FALSE
chr19	54829360	G	C	ENST00000391728	ENSG00000167633	KIR3DL1	TRUE	FALSE
chr19	54829360	G	T	ENST00000391728	ENSG00000167633	KIR3DL1	TRUE	FALSE
chr19	54829369	A	T	ENST00000391728	ENSG00000167633	KIR3DL1
chr19	54829397	C	A	ENST00000391728	ENSG00000167633	KIR3DL1
chr19	54829397	C	G	ENST00000391728	ENSG00000167633	KIR3DL1
chr19	54829448	G	A	ENST00000391728	ENSG00000167633	KIR3DL1
chr19	54829449	G	A	ENST00000391728	ENSG00000167633	KIR3DL1
chr19	54829452	C	A	ENST00000391728	ENSG00000167633	KIR3DL1
chr19	54829459	A	T	ENST00000391728	ENSG00000167633	KIR3DL1
chr19	54829462	A	T	ENST00000391728	ENSG00000167633	KIR3DL1
chr19	54829466	G	A	ENST00000391728	ENSG00000167633	KIR3DL1	TRUE	FALSE
chr19	54829466	G	C	ENST00000391728	ENSG00000167633	KIR3DL1	TRUE	FALSE
chr19	54829466	G	T	ENST00000391728	ENSG00000167633	KIR3DL1	TRUE	FALSE
chr19	54829467	T	A	ENST00000391728	ENSG00000167633	KIR3DL1	TRUE	FALSE
chr19	54829467	T	C	ENST00000391728	ENSG00000167633	KIR3DL1	FALSE	FALSE
chr19	54829467	T	G	ENST00000391728	ENSG00000167633	KIR3DL1	TRUE	FALSE
chr19	54829926	A	C	ENST00000391728	ENSG00000167633	KIR3DL1	TRUE	FALSE
chr19	54829926	A	G	ENST00000391728	ENSG00000167633	KIR3DL1	TRUE	FALSE
chr19	54829926	A	T	ENST00000391728	ENSG00000167633	KIR3DL1	TRUE	FALSE
chr19	54829927	G	A	ENST00000391728	ENSG00000167633	KIR3DL1	TRUE	FALSE
chr19	54829927	G	C	ENST00000391728	ENSG00000167633	KIR3DL1	TRUE	FALSE
chr19	54829927	G	T	ENST00000391728	ENSG00000167633	KIR3DL1	TRUE	FALSE
chr19	54829945	C	T	ENST00000391728	ENSG00000167633	KIR3DL1
chr19	54829948	G	T	ENST00000391728	ENSG00000167633	KIR3DL1
chr19	54829963	A	T	ENST00000391728	ENSG00000167633	KIR3DL1
chr19	54829978	G	T	ENST00000391728	ENSG00000167633	KIR3DL1
chr19	54829981	G	A	ENST00000391728	ENSG00000167633	KIR3DL1	TRUE	FALSE
chr19	54829981	G	C	ENST00000391728	ENSG00000167633	KIR3DL1	TRUE	FALSE
chr19	54829981	G	T	ENST00000391728	ENSG00000167633	KIR3DL1	TRUE	FALSE
chr19	54829982	T	A	ENST00000391728	ENSG00000167633	KIR3DL1	TRUE	FALSE
chr19	54829982	T	C	ENST00000391728	ENSG00000167633	KIR3DL1	TRUE	FALSE
chr19	54829982	T	G	ENST00000391728	ENSG00000167633	KIR3DL1	TRUE	FALSE
chr19	54830097	A	C	ENST00000391728	ENSG00000167633	KIR3DL1	TRUE	FALSE
chr19	54830097	A	G	ENST00000391728	ENSG00000167633	KIR3DL1	TRUE	FALSE
chr19	54830097	A	T	ENST00000391728	ENSG00000167633	KIR3DL1	TRUE	FALSE
chr19	54830098	G	A	ENST00000391728	ENSG00000167633	KIR3DL1	TRUE	FALSE
chr19	54830098	G	C	ENST00000391728	ENSG00000167633	KIR3DL1	TRUE	FALSE
chr19	54830098	G	T	ENST00000391728	ENSG00000167633	KIR3DL1	TRUE	FALSE
chr19	54830108	G	T	ENST00000391728	ENSG00000167633	KIR3DL1
chr19	54830111	C	T	ENST00000391728	ENSG00000167633	KIR3DL1
chr19	54830120	G	T	ENST00000391728	ENSG00000167633	KIR3DL1
chr19	54830123	G	T	ENST00000391728	ENSG00000167633	KIR3DL1
chr19	54830134	C	A	ENST00000391728	ENSG00000167633	KIR3DL1
chr19	54830134	C	G	ENST00000391728	ENSG00000167633	KIR3DL1
chr19	54830138	C	T	ENST00000391728	ENSG00000167633	KIR3DL1
chr19	54830142	T	A	ENST00000391728	ENSG00000167633	KIR3DL1
chr19	54830152	C	A	ENST00000391728	ENSG00000167633	KIR3DL1
chr19	54830162	C	T	ENST00000391728	ENSG00000167633	KIR3DL1
chr19	54830165	A	T	ENST00000391728	ENSG00000167633	KIR3DL1
chr19	54830168	A	T	ENST00000391728	ENSG00000167633	KIR3DL1
chr19	54830186	C	T	ENST00000391728	ENSG00000167633	KIR3DL1
chr19	54830195	A	T	ENST00000391728	ENSG00000167633	KIR3DL1
chr19	54830220	T	A	ENST00000391728	ENSG00000167633	KIR3DL1
chr19	54830224	C	A	ENST00000391728	ENSG00000167633	KIR3DL1
chr19	54830224	C	G	ENST00000391728	ENSG00000167633	KIR3DL1
chr19	54830228	G	T	ENST00000391728	ENSG00000167633	KIR3DL1
chr19	54830243	A	T	ENST00000391728	ENSG00000167633	KIR3DL1
chr19	54830249	A	T	ENST00000391728	ENSG00000167633	KIR3DL1
chr19	54830255	A	T	ENST00000391728	ENSG00000167633	KIR3DL1
chr19	54830269	C	A	ENST00000391728	ENSG00000167633	KIR3DL1
chr19	54850480	C	A	ENST00000326321	ENSG00000240403	KIR3DL2	FALSE	FALSE
chr19	54850505	C	A	ENST00000326321	ENSG00000240403	KIR3DL2	FALSE	FALSE
chr19	54850510	G	A	ENST00000326321	ENSG00000240403	KIR3DL2	FALSE	FALSE
chr19	54850510	G	C	ENST00000326321	ENSG00000240403	KIR3DL2	FALSE	FALSE
chr19	54850510	G	T	ENST00000326321	ENSG00000240403	KIR3DL2	FALSE	FALSE
chr19	54850511	T	A	ENST00000326321	ENSG00000240403	KIR3DL2	FALSE	FALSE
chr19	54850511	T	C	ENST00000326321	ENSG00000240403	KIR3DL2	FALSE	FALSE
chr19	54850511	T	G	ENST00000326321	ENSG00000240403	KIR3DL2	FALSE	FALSE
chr19	54851218	A	C	ENST00000326321	ENSG00000240403	KIR3DL2	FALSE	FALSE
chr19	54851218	A	G	ENST00000326321	ENSG00000240403	KIR3DL2	FALSE	FALSE
chr19	54851218	A	T	ENST00000326321	ENSG00000240403	KIR3DL2	FALSE	FALSE
chr19	54851219	G	A	ENST00000326321	ENSG00000240403	KIR3DL2	FALSE	FALSE
chr19	54851219	G	C	ENST00000326321	ENSG00000240403	KIR3DL2	FALSE	FALSE
chr19	54851219	G	T	ENST00000326321	ENSG00000240403	KIR3DL2	FALSE	FALSE
chr19	54851229	T	A	ENST00000326321	ENSG00000240403	KIR3DL2	FALSE	FALSE
chr19	54851234	C	T	ENST00000326321	ENSG00000240403	KIR3DL2	FALSE	FALSE
chr19	54851244	G	A	ENST00000326321	ENSG00000240403	KIR3DL2	TRUE	FALSE
chr19	54851245	G	A	ENST00000326321	ENSG00000240403	KIR3DL2	TRUE	FALSE
chr19	54851256	G	A	ENST00000326321	ENSG00000240403	KIR3DL2	FALSE	FALSE
chr19	54851256	G	C	ENST00000326321	ENSG00000240403	KIR3DL2	FALSE	FALSE
chr19	54851256	G	T	ENST00000326321	ENSG00000240403	KIR3DL2	FALSE	FALSE
chr19	54851257	T	A	ENST00000326321	ENSG00000240403	KIR3DL2	FALSE	FALSE
chr19	54851257	T	C	ENST00000326321	ENSG00000240403	KIR3DL2	FALSE	FALSE
chr19	54851257	T	G	ENST00000326321	ENSG00000240403	KIR3DL2	FALSE	FALSE
chr19	54851996	A	C	ENST00000326321	ENSG00000240403	KIR3DL2	TRUE	FALSE
chr19	54851996	A	G	ENST00000326321	ENSG00000240403	KIR3DL2	TRUE	FALSE
chr19	54851996	A	T	ENST00000326321	ENSG00000240403	KIR3DL2	TRUE	FALSE
chr19	54851997	G	A	ENST00000326321	ENSG00000240403	KIR3DL2	TRUE	FALSE
chr19	54851997	G	C	ENST00000326321	ENSG00000240403	KIR3DL2	TRUE	FALSE
chr19	54851997	G	T	ENST00000326321	ENSG00000240403	KIR3DL2	TRUE	FALSE
chr19	54852003	C	T	ENST00000326321	ENSG00000240403	KIR3DL2	TRUE	TRUE
chr19	54852009	A	T	ENST00000326321	ENSG00000240403	KIR3DL2	TRUE	TRUE
chr19	54852048	C	T	ENST00000326321	ENSG00000240403	KIR3DL2	TRUE	TRUE
chr19	54852051	G	T	ENST00000326321	ENSG00000240403	KIR3DL2	TRUE	TRUE
chr19	54852054	G	T	ENST00000326321	ENSG00000240403	KIR3DL2	TRUE	TRUE
chr19	54852069	C	T	ENST00000326321	ENSG00000240403	KIR3DL2	TRUE	TRUE
chr19	54852074	T	A	ENST00000326321	ENSG00000240403	KIR3DL2	TRUE	TRUE
chr19	54852080	T	A	ENST00000326321	ENSG00000240403	KIR3DL2	TRUE	TRUE
chr19	54852080	T	G	ENST00000326321	ENSG00000240403	KIR3DL2	TRUE	TRUE
chr19	54852110	C	A	ENST00000326321	ENSG00000240403	KIR3DL2	TRUE	TRUE
chr19	54852110	C	G	ENST00000326321	ENSG00000240403	KIR3DL2	TRUE	TRUE
chr19	54852111	A	T	ENST00000326321	ENSG00000240403	KIR3DL2	TRUE	TRUE
chr19	54852114	G	T	ENST00000326321	ENSG00000240403	KIR3DL2	TRUE	TRUE
chr19	54852120	A	T	ENST00000326321	ENSG00000240403	KIR3DL2	TRUE	TRUE
chr19	54852147	A	T	ENST00000326321	ENSG00000240403	KIR3DL2	TRUE	TRUE
chr19	54852156	C	T	ENST00000326321	ENSG00000240403	KIR3DL2	TRUE	TRUE
chr19	54852159	G	T	ENST00000326321	ENSG00000240403	KIR3DL2	TRUE	TRUE
chr19	54852206	C	A	ENST00000326321	ENSG00000240403	KIR3DL2	TRUE	TRUE
chr19	54852206	C	G	ENST00000326321	ENSG00000240403	KIR3DL2	TRUE	TRUE
chr19	54852207	A	T	ENST00000326321	ENSG00000240403	KIR3DL2	TRUE	TRUE
chr19	54852212	T	A	ENST00000326321	ENSG00000240403	KIR3DL2	TRUE	TRUE
chr19	54852220	C	A	ENST00000326321	ENSG00000240403	KIR3DL2	TRUE	TRUE
chr19	54852220	C	G	ENST00000326321	ENSG00000240403	KIR3DL2	TRUE	TRUE
chr19	54852244	G	A	ENST00000326321	ENSG00000240403	KIR3DL2	TRUE	TRUE
chr19	54852245	G	A	ENST00000326321	ENSG00000240403	KIR3DL2	TRUE	TRUE
chr19	54852247	C	A	ENST00000326321	ENSG00000240403	KIR3DL2	TRUE	TRUE
chr19	54852282	G	T	ENST00000326321	ENSG00000240403	KIR3DL2	TRUE	TRUE
chr19	54852283	G	A	ENST00000326321	ENSG00000240403	KIR3DL2	FALSE	FALSE
chr19	54852283	G	C	ENST00000326321	ENSG00000240403	KIR3DL2	FALSE	FALSE
chr19	54852283	G	T	ENST00000326321	ENSG00000240403	KIR3DL2	FALSE	FALSE
chr19	54852284	T	A	ENST00000326321	ENSG00000240403	KIR3DL2	FALSE	FALSE
chr19	54852284	T	C	ENST00000326321	ENSG00000240403	KIR3DL2	FALSE	FALSE
chr19	54852284	T	G	ENST00000326321	ENSG00000240403	KIR3DL2	FALSE	FALSE
chr19	54853745	A	C	ENST00000326321	ENSG00000240403	KIR3DL2	TRUE	FALSE
chr19	54853745	A	G	ENST00000326321	ENSG00000240403	KIR3DL2	TRUE	FALSE
chr19	54853745	A	T	ENST00000326321	ENSG00000240403	KIR3DL2	TRUE	FALSE
chr19	54853746	G	A	ENST00000326321	ENSG00000240403	KIR3DL2	TRUE	FALSE
chr19	54853746	G	C	ENST00000326321	ENSG00000240403	KIR3DL2	TRUE	FALSE
chr19	54853746	G	T	ENST00000326321	ENSG00000240403	KIR3DL2	TRUE	FALSE
chr19	54853755	A	T	ENST00000326321	ENSG00000240403	KIR3DL2	TRUE	TRUE
chr19	54853758	A	T	ENST00000326321	ENSG00000240403	KIR3DL2	TRUE	TRUE
chr19	54853794	A	T	ENST00000326321	ENSG00000240403	KIR3DL2	TRUE	TRUE
chr19	54853798	C	A	ENST00000326321	ENSG00000240403	KIR3DL2	TRUE	TRUE
chr19	54853798	C	G	ENST00000326321	ENSG00000240403	KIR3DL2	TRUE	TRUE
chr19	54853800	G	T	ENST00000326321	ENSG00000240403	KIR3DL2	TRUE	TRUE
chr19	54853803	G	T	ENST00000326321	ENSG00000240403	KIR3DL2	TRUE	TRUE
chr19	54853818	C	T	ENST00000326321	ENSG00000240403	KIR3DL2	TRUE	TRUE
chr19	54853823	T	A	ENST00000326321	ENSG00000240403	KIR3DL2	TRUE	TRUE
chr19	54853825	G	A	ENST00000326321	ENSG00000240403	KIR3DL2	TRUE	TRUE
chr19	54853826	G	A	ENST00000326321	ENSG00000240403	KIR3DL2	TRUE	TRUE
chr19	54853828	C	A	ENST00000326321	ENSG00000240403	KIR3DL2	TRUE	TRUE
chr19	54853828	C	G	ENST00000326321	ENSG00000240403	KIR3DL2	TRUE	TRUE
chr19	54853842	G	T	ENST00000326321	ENSG00000240403	KIR3DL2	TRUE	TRUE
chr19	54853860	A	T	ENST00000326321	ENSG00000240403	KIR3DL2	TRUE	TRUE
chr19	54853863	G	T	ENST00000326321	ENSG00000240403	KIR3DL2	TRUE	TRUE
chr19	54853875	G	T	ENST00000326321	ENSG00000240403	KIR3DL2	TRUE	TRUE
chr19	54853885	C	A	ENST00000326321	ENSG00000240403	KIR3DL2	TRUE	TRUE
chr19	54853885	C	G	ENST00000326321	ENSG00000240403	KIR3DL2	TRUE	TRUE
chr19	54853896	G	T	ENST00000326321	ENSG00000240403	KIR3DL2	TRUE	TRUE
chr19	54853899	C	T	ENST00000326321	ENSG00000240403	KIR3DL2	TRUE	TRUE
chr19	54853920	A	T	ENST00000326321	ENSG00000240403	KIR3DL2	TRUE	TRUE
chr19	54853945	T	A	ENST00000326321	ENSG00000240403	KIR3DL2	TRUE	TRUE
chr19	54853962	G	T	ENST00000326321	ENSG00000240403	KIR3DL2	TRUE	TRUE
chr19	54853970	C	A	ENST00000326321	ENSG00000240403	KIR3DL2	TRUE	TRUE
chr19	54853970	C	G	ENST00000326321	ENSG00000240403	KIR3DL2	TRUE	TRUE
chr19	54853971	A	T	ENST00000326321	ENSG00000240403	KIR3DL2	TRUE	TRUE
chr19	54853976	T	A	ENST00000326321	ENSG00000240403	KIR3DL2	TRUE	TRUE
chr19	54853979	T	A	ENST00000326321	ENSG00000240403	KIR3DL2	TRUE	TRUE
chr19	54853979	T	G	ENST00000326321	ENSG00000240403	KIR3DL2	TRUE	TRUE
chr19	54854003	T	A	ENST00000326321	ENSG00000240403	KIR3DL2
chr19	54854003	T	G	ENST00000326321	ENSG00000240403	KIR3DL2
chr19	54854004	C	T	ENST00000326321	ENSG00000240403	KIR3DL2
chr19	54854008	T	A	ENST00000326321	ENSG00000240403	KIR3DL2
chr19	54854011	C	A	ENST00000326321	ENSG00000240403	KIR3DL2
chr19	54854011	C	G	ENST00000326321	ENSG00000240403	KIR3DL2
chr19	54854047	G	A	ENST00000326321	ENSG00000240403	KIR3DL2	TRUE	FALSE
chr19	54854047	G	C	ENST00000326321	ENSG00000240403	KIR3DL2	TRUE	FALSE
chr19	54854047	G	T	ENST00000326321	ENSG00000240403	KIR3DL2	TRUE	FALSE
chr19	54854048	T	A	ENST00000326321	ENSG00000240403	KIR3DL2	TRUE	FALSE
chr19	54854048	T	C	ENST00000326321	ENSG00000240403	KIR3DL2	FALSE	FALSE
chr19	54854048	T	G	ENST00000326321	ENSG00000240403	KIR3DL2	TRUE	FALSE
chr19	54855617	A	C	ENST00000326321	ENSG00000240403	KIR3DL2	TRUE	FALSE
chr19	54855617	A	G	ENST00000326321	ENSG00000240403	KIR3DL2	TRUE	FALSE
chr19	54855617	A	T	ENST00000326321	ENSG00000240403	KIR3DL2	TRUE	FALSE
chr19	54855618	G	A	ENST00000326321	ENSG00000240403	KIR3DL2	TRUE	FALSE
chr19	54855618	G	C	ENST00000326321	ENSG00000240403	KIR3DL2	TRUE	FALSE
chr19	54855618	G	T	ENST00000326321	ENSG00000240403	KIR3DL2	TRUE	FALSE
chr19	54855626	T	A	ENST00000326321	ENSG00000240403	KIR3DL2	TRUE	TRUE
chr19	54855626	T	G	ENST00000326321	ENSG00000240403	KIR3DL2	TRUE	TRUE
chr19	54855627	G	T	ENST00000326321	ENSG00000240403	KIR3DL2	TRUE	TRUE
chr19	54855630	A	T	ENST00000326321	ENSG00000240403	KIR3DL2	TRUE	TRUE
chr19	54855643	C	A	ENST00000326321	ENSG00000240403	KIR3DL2	TRUE	TRUE
chr19	54855643	C	G	ENST00000326321	ENSG00000240403	KIR3DL2	TRUE	TRUE
chr19	54855648	C	T	ENST00000326321	ENSG00000240403	KIR3DL2	TRUE	TRUE
chr19	54855666	C	T	ENST00000326321	ENSG00000240403	KIR3DL2	TRUE	TRUE
chr19	54855672	G	T	ENST00000326321	ENSG00000240403	KIR3DL2	TRUE	TRUE
chr19	54855675	G	T	ENST00000326321	ENSG00000240403	KIR3DL2	TRUE	TRUE
chr19	54855688	T	A	ENST00000326321	ENSG00000240403	KIR3DL2	TRUE	TRUE
chr19	54855695	T	A	ENST00000326321	ENSG00000240403	KIR3DL2	TRUE	TRUE
chr19	54855703	G	A	ENST00000326321	ENSG00000240403	KIR3DL2	TRUE	TRUE
chr19	54855704	G	A	ENST00000326321	ENSG00000240403	KIR3DL2	TRUE	TRUE
chr19	54855713	T	A	ENST00000326321	ENSG00000240403	KIR3DL2	TRUE	TRUE
chr19	54855713	T	G	ENST00000326321	ENSG00000240403	KIR3DL2	TRUE	TRUE
chr19	54855722	C	A	ENST00000326321	ENSG00000240403	KIR3DL2	TRUE	TRUE
chr19	54855722	C	G	ENST00000326321	ENSG00000240403	KIR3DL2	TRUE	TRUE
chr19	54855735	G	T	ENST00000326321	ENSG00000240403	KIR3DL2	TRUE	TRUE
chr19	54855741	G	T	ENST00000326321	ENSG00000240403	KIR3DL2	TRUE	TRUE
chr19	54855750	G	T	ENST00000326321	ENSG00000240403	KIR3DL2	TRUE	TRUE
chr19	54855774	A	T	ENST00000326321	ENSG00000240403	KIR3DL2	TRUE	TRUE
chr19	54855783	A	T	ENST00000326321	ENSG00000240403	KIR3DL2	TRUE	TRUE
chr19	54855792	C	T	ENST00000326321	ENSG00000240403	KIR3DL2	TRUE	TRUE
chr19	54855825	G	T	ENST00000326321	ENSG00000240403	KIR3DL2	TRUE	TRUE
chr19	54855836	C	A	ENST00000326321	ENSG00000240403	KIR3DL2	TRUE	TRUE
chr19	54855836	C	G	ENST00000326321	ENSG00000240403	KIR3DL2	TRUE	TRUE
chr19	54855837	A	T	ENST00000326321	ENSG00000240403	KIR3DL2	TRUE	TRUE
chr19	54855842	C	A	ENST00000326321	ENSG00000240403	KIR3DL2	TRUE	TRUE
chr19	54855869	C	A	ENST00000326321	ENSG00000240403	KIR3DL2	TRUE	TRUE
chr19	54855874	G	A	ENST00000326321	ENSG00000240403	KIR3DL2	TRUE	TRUE
chr19	54855875	G	A	ENST00000326321	ENSG00000240403	KIR3DL2	TRUE	TRUE
chr19	54855877	C	A	ENST00000326321	ENSG00000240403	KIR3DL2	TRUE	TRUE
chr19	54855877	C	G	ENST00000326321	ENSG00000240403	KIR3DL2	TRUE	TRUE
chr19	54855883	C	A	ENST00000326321	ENSG00000240403	KIR3DL2	TRUE	TRUE
chr19	54855883	C	G	ENST00000326321	ENSG00000240403	KIR3DL2	TRUE	TRUE
chr19	54855912	G	T	ENST00000326321	ENSG00000240403	KIR3DL2	TRUE	TRUE
chr19	54855913	G	A	ENST00000326321	ENSG00000240403	KIR3DL2	FALSE	FALSE
chr19	54855913	G	C	ENST00000326321	ENSG00000240403	KIR3DL2	FALSE	FALSE
chr19	54855913	G	T	ENST00000326321	ENSG00000240403	KIR3DL2	FALSE	FALSE
chr19	54855914	T	A	ENST00000326321	ENSG00000240403	KIR3DL2	FALSE	FALSE
chr19	54855914	T	C	ENST00000326321	ENSG00000240403	KIR3DL2	FALSE	FALSE
chr19	54855914	T	G	ENST00000326321	ENSG00000240403	KIR3DL2	FALSE	FALSE
chr19	54859077	A	C	ENST00000326321	ENSG00000240403	KIR3DL2	TRUE	FALSE
chr19	54859077	A	G	ENST00000326321	ENSG00000240403	KIR3DL2	TRUE	FALSE
chr19	54859077	A	T	ENST00000326321	ENSG00000240403	KIR3DL2	TRUE	FALSE
chr19	54859078	G	A	ENST00000326321	ENSG00000240403	KIR3DL2	TRUE	FALSE
chr19	54859078	G	C	ENST00000326321	ENSG00000240403	KIR3DL2	TRUE	FALSE
chr19	54859078	G	T	ENST00000326321	ENSG00000240403	KIR3DL2	TRUE	FALSE
chr19	54859088	C	A	ENST00000326321	ENSG00000240403	KIR3DL2
chr19	54859088	C	G	ENST00000326321	ENSG00000240403	KIR3DL2
chr19	54859097	G	A	ENST00000326321	ENSG00000240403	KIR3DL2
chr19	54859098	G	A	ENST00000326321	ENSG00000240403	KIR3DL2
chr19	54859103	C	A	ENST00000326321	ENSG00000240403	KIR3DL2
chr19	54859103	C	G	ENST00000326321	ENSG00000240403	KIR3DL2
chr19	54859111	G	T	ENST00000326321	ENSG00000240403	KIR3DL2
chr19	54859123	A	T	ENST00000326321	ENSG00000240403	KIR3DL2
chr19	54859130	G	A	ENST00000326321	ENSG00000240403	KIR3DL2	TRUE	FALSE
chr19	54859130	G	C	ENST00000326321	ENSG00000240403	KIR3DL2	TRUE	FALSE
chr19	54859130	G	T	ENST00000326321	ENSG00000240403	KIR3DL2	TRUE	FALSE
chr19	54859131	T	A	ENST00000326321	ENSG00000240403	KIR3DL2	TRUE	FALSE
chr19	54859131	T	C	ENST00000326321	ENSG00000240403	KIR3DL2	TRUE	FALSE
chr19	54859131	T	G	ENST00000326321	ENSG00000240403	KIR3DL2	TRUE	FALSE
chr19	54865803	A	C	ENST00000326321	ENSG00000240403	KIR3DL2	TRUE	FALSE
chr19	54865803	A	G	ENST00000326321	ENSG00000240403	KIR3DL2	TRUE	FALSE
chr19	54865803	A	T	ENST00000326321	ENSG00000240403	KIR3DL2	TRUE	FALSE
chr19	54865804	G	A	ENST00000326321	ENSG00000240403	KIR3DL2	TRUE	FALSE
chr19	54865804	G	C	ENST00000326321	ENSG00000240403	KIR3DL2	TRUE	FALSE
chr19	54865804	G	T	ENST00000326321	ENSG00000240403	KIR3DL2	TRUE	FALSE
chr19	54865812	C	A	ENST00000326321	ENSG00000240403	KIR3DL2	TRUE	TRUE
chr19	54865813	A	T	ENST00000326321	ENSG00000240403	KIR3DL2	TRUE	TRUE
chr19	54865841	C	A	ENST00000326321	ENSG00000240403	KIR3DL2	TRUE	TRUE
chr19	54865841	C	G	ENST00000326321	ENSG00000240403	KIR3DL2	TRUE	TRUE
chr19	54865887	T	A	ENST00000326321	ENSG00000240403	KIR3DL2	TRUE	TRUE
chr19	54865887	T	G	ENST00000326321	ENSG00000240403	KIR3DL2	TRUE	TRUE
chr19	54865892	G	A	ENST00000326321	ENSG00000240403	KIR3DL2	TRUE	TRUE
chr19	54865893	G	A	ENST00000326321	ENSG00000240403	KIR3DL2	TRUE	TRUE
chr19	54865896	C	A	ENST00000326321	ENSG00000240403	KIR3DL2	TRUE	TRUE
chr19	54865903	A	T	ENST00000326321	ENSG00000240403	KIR3DL2	TRUE	TRUE
chr19	54865906	A	T	ENST00000326321	ENSG00000240403	KIR3DL2	TRUE	TRUE
chr19	54865910	G	A	ENST00000326321	ENSG00000240403	KIR3DL2	TRUE	FALSE
chr19	54865910	G	C	ENST00000326321	ENSG00000240403	KIR3DL2	TRUE	FALSE
chr19	54865910	G	T	ENST00000326321	ENSG00000240403	KIR3DL2	TRUE	FALSE
chr19	54865911	T	A	ENST00000326321	ENSG00000240403	KIR3DL2	TRUE	FALSE
chr19	54865911	T	C	ENST00000326321	ENSG00000240403	KIR3DL2	TRUE	FALSE
chr19	54865911	T	G	ENST00000326321	ENSG00000240403	KIR3DL2	TRUE	FALSE
chr19	54866368	A	C	ENST00000326321	ENSG00000240403	KIR3DL2	TRUE	FALSE
chr19	54866368	A	G	ENST00000326321	ENSG00000240403	KIR3DL2	TRUE	FALSE
chr19	54866368	A	T	ENST00000326321	ENSG00000240403	KIR3DL2	TRUE	FALSE
chr19	54866369	G	A	ENST00000326321	ENSG00000240403	KIR3DL2	TRUE	FALSE
chr19	54866369	G	C	ENST00000326321	ENSG00000240403	KIR3DL2	TRUE	FALSE
chr19	54866369	G	T	ENST00000326321	ENSG00000240403	KIR3DL2	TRUE	FALSE
chr19	54866387	C	T	ENST00000326321	ENSG00000240403	KIR3DL2	FALSE	FALSE
chr19	54866390	G	T	ENST00000326321	ENSG00000240403	KIR3DL2	FALSE	FALSE
chr19	54866405	A	T	ENST00000326321	ENSG00000240403	KIR3DL2	FALSE	FALSE
chr19	54866420	C	T	ENST00000326321	ENSG00000240403	KIR3DL2	FALSE	FALSE
chr19	54866423	G	A	ENST00000326321	ENSG00000240403	KIR3DL2	TRUE	FALSE
chr19	54866423	G	C	ENST00000326321	ENSG00000240403	KIR3DL2	TRUE	FALSE
chr19	54866423	G	T	ENST00000326321	ENSG00000240403	KIR3DL2	TRUE	FALSE
chr19	54866424	T	A	ENST00000326321	ENSG00000240403	KIR3DL2	TRUE	FALSE
chr19	54866424	T	C	ENST00000326321	ENSG00000240403	KIR3DL2	TRUE	FALSE
chr19	54866424	T	G	ENST00000326321	ENSG00000240403	KIR3DL2	TRUE	FALSE
chr19	54866520	A	C	ENST00000326321	ENSG00000240403	KIR3DL2	TRUE	FALSE
chr19	54866520	A	G	ENST00000326321	ENSG00000240403	KIR3DL2	TRUE	FALSE
chr19	54866520	A	T	ENST00000326321	ENSG00000240403	KIR3DL2	TRUE	FALSE
chr19	54866521	G	A	ENST00000326321	ENSG00000240403	KIR3DL2	TRUE	FALSE
chr19	54866521	G	C	ENST00000326321	ENSG00000240403	KIR3DL2	TRUE	FALSE
chr19	54866521	G	T	ENST00000326321	ENSG00000240403	KIR3DL2	TRUE	FALSE
chr19	54866531	G	T	ENST00000326321	ENSG00000240403	KIR3DL2	FALSE	FALSE
chr19	54866534	C	T	ENST00000326321	ENSG00000240403	KIR3DL2	FALSE	FALSE
chr19	54866543	C	T	ENST00000326321	ENSG00000240403	KIR3DL2	FALSE	FALSE
chr19	54866546	G	T	ENST00000326321	ENSG00000240403	KIR3DL2	FALSE	FALSE
chr19	54866557	C	A	ENST00000326321	ENSG00000240403	KIR3DL2	FALSE	FALSE
chr19	54866557	C	G	ENST00000326321	ENSG00000240403	KIR3DL2	FALSE	FALSE
chr19	54866561	C	T	ENST00000326321	ENSG00000240403	KIR3DL2	FALSE	FALSE
chr19	54866565	T	A	ENST00000326321	ENSG00000240403	KIR3DL2	FALSE	FALSE
chr19	54866575	C	A	ENST00000326321	ENSG00000240403	KIR3DL2	FALSE	FALSE
chr19	54866585	C	T	ENST00000326321	ENSG00000240403	KIR3DL2	FALSE	FALSE
chr19	54866588	A	T	ENST00000326321	ENSG00000240403	KIR3DL2	FALSE	FALSE
chr19	54866591	A	T	ENST00000326321	ENSG00000240403	KIR3DL2	FALSE	FALSE
chr19	54866609	C	T	ENST00000326321	ENSG00000240403	KIR3DL2	FALSE	FALSE
chr19	54866618	A	T	ENST00000326321	ENSG00000240403	KIR3DL2	FALSE	FALSE
chr19	54866647	C	A	ENST00000326321	ENSG00000240403	KIR3DL2	FALSE	FALSE
chr19	54866647	C	G	ENST00000326321	ENSG00000240403	KIR3DL2	FALSE	FALSE
chr19	54866651	G	T	ENST00000326321	ENSG00000240403	KIR3DL2	FALSE	FALSE
chr19	54866666	G	T	ENST00000326321	ENSG00000240403	KIR3DL2	FALSE	FALSE
chr19	54866672	A	T	ENST00000326321	ENSG00000240403	KIR3DL2	FALSE	FALSE
chr19	54866678	A	T	ENST00000326321	ENSG00000240403	KIR3DL2	FALSE	FALSE
chr19	54866692	C	A	ENST00000326321	ENSG00000240403	KIR3DL2	FALSE	FALSE
chr19	54866696	C	T	ENST00000326321	ENSG00000240403	KIR3DL2	FALSE	FALSE
chr19	54866705	C	T	ENST00000326321	ENSG00000240403	KIR3DL2	FALSE	FALSE
chr19	54866709	C	A	ENST00000326321	ENSG00000240403	KIR3DL2	FALSE	FALSE
chr19	54866709	C	G	ENST00000326321	ENSG00000240403	KIR3DL2	FALSE	FALSE
chr19	54866717	G	T	ENST00000326321	ENSG00000240403	KIR3DL2	FALSE	FALSE
chr19	54874299	A	T	ENST00000355524	ENSG00000186431	FCAR	FALSE	FALSE
chr19	54874302	C	T	ENST00000355524	ENSG00000186431	FCAR	FALSE	FALSE
chr19	54874319	T	A	ENST00000355524	ENSG00000186431	FCAR	FALSE	FALSE
chr19	54874324	G	A	ENST00000355524	ENSG00000186431	FCAR	FALSE	FALSE
chr19	54874324	G	C	ENST00000355524	ENSG00000186431	FCAR	FALSE	FALSE
chr19	54874324	G	T	ENST00000355524	ENSG00000186431	FCAR	FALSE	FALSE
chr19	54874325	T	A	ENST00000355524	ENSG00000186431	FCAR	FALSE	FALSE
chr19	54874325	T	C	ENST00000355524	ENSG00000186431	FCAR	FALSE	FALSE
chr19	54874325	T	G	ENST00000355524	ENSG00000186431	FCAR	FALSE	FALSE
chr19	54875328	A	C	ENST00000355524	ENSG00000186431	FCAR	TRUE	FALSE
chr19	54875328	A	G	ENST00000355524	ENSG00000186431	FCAR	TRUE	FALSE
chr19	54875328	A	T	ENST00000355524	ENSG00000186431	FCAR	TRUE	FALSE
chr19	54875329	G	A	ENST00000355524	ENSG00000186431	FCAR	TRUE	FALSE
chr19	54875329	G	C	ENST00000355524	ENSG00000186431	FCAR	TRUE	FALSE
chr19	54875329	G	T	ENST00000355524	ENSG00000186431	FCAR	TRUE	FALSE
chr19	54875337	T	A	ENST00000355524	ENSG00000186431	FCAR	FALSE	FALSE
chr19	54875344	C	T	ENST00000355524	ENSG00000186431	FCAR	FALSE	FALSE
chr19	54875353	C	T	ENST00000355524	ENSG00000186431	FCAR	TRUE	FALSE
chr19	54875359	C	T	ENST00000355524	ENSG00000186431	FCAR	TRUE	FALSE
chr19	54875362	G	T	ENST00000355524	ENSG00000186431	FCAR	TRUE	FALSE
chr19	54875366	G	A	ENST00000355524	ENSG00000186431	FCAR	TRUE	FALSE
chr19	54875366	G	C	ENST00000355524	ENSG00000186431	FCAR	TRUE	FALSE
chr19	54875366	G	T	ENST00000355524	ENSG00000186431	FCAR	TRUE	FALSE
chr19	54875367	T	A	ENST00000355524	ENSG00000186431	FCAR	TRUE	FALSE
chr19	54875367	T	C	ENST00000355524	ENSG00000186431	FCAR	FALSE	FALSE
chr19	54875367	T	G	ENST00000355524	ENSG00000186431	FCAR	TRUE	FALSE
chr19	54885233	A	C	ENST00000355524	ENSG00000186431	FCAR	TRUE	FALSE
chr19	54885233	A	G	ENST00000355524	ENSG00000186431	FCAR	TRUE	FALSE
chr19	54885233	A	T	ENST00000355524	ENSG00000186431	FCAR	TRUE	FALSE
chr19	54885234	G	A	ENST00000355524	ENSG00000186431	FCAR	TRUE	FALSE
chr19	54885234	G	C	ENST00000355524	ENSG00000186431	FCAR	TRUE	FALSE
chr19	54885234	G	T	ENST00000355524	ENSG00000186431	FCAR	TRUE	FALSE
chr19	54885264	A	T	ENST00000355524	ENSG00000186431	FCAR	TRUE	TRUE
chr19	54885268	C	A	ENST00000355524	ENSG00000186431	FCAR	TRUE	TRUE
chr19	54885286	T	A	ENST00000355524	ENSG00000186431	FCAR	TRUE	TRUE
chr19	54885291	G	T	ENST00000355524	ENSG00000186431	FCAR	TRUE	TRUE
chr19	54885300	A	T	ENST00000355524	ENSG00000186431	FCAR	TRUE	TRUE
chr19	54885306	C	T	ENST00000355524	ENSG00000186431	FCAR	TRUE	TRUE
chr19	54885311	C	A	ENST00000355524	ENSG00000186431	FCAR	TRUE	TRUE
chr19	54885312	C	T	ENST00000355524	ENSG00000186431	FCAR	TRUE	TRUE
chr19	54885324	G	T	ENST00000355524	ENSG00000186431	FCAR	TRUE	TRUE
chr19	54885332	C	A	ENST00000355524	ENSG00000186431	FCAR	TRUE	TRUE
chr19	54885332	C	G	ENST00000355524	ENSG00000186431	FCAR	TRUE	TRUE
chr19	54885339	C	T	ENST00000355524	ENSG00000186431	FCAR	TRUE	TRUE
chr19	54885354	A	T	ENST00000355524	ENSG00000186431	FCAR	TRUE	TRUE
chr19	54885368	C	A	ENST00000355524	ENSG00000186431	FCAR	TRUE	TRUE
chr19	54885368	C	G	ENST00000355524	ENSG00000186431	FCAR	TRUE	TRUE
chr19	54885369	C	T	ENST00000355524	ENSG00000186431	FCAR	TRUE	TRUE
chr19	54885372	G	T	ENST00000355524	ENSG00000186431	FCAR	TRUE	TRUE
chr19	54885381	A	T	ENST00000355524	ENSG00000186431	FCAR	TRUE	TRUE
chr19	54885384	A	T	ENST00000355524	ENSG00000186431	FCAR	TRUE	TRUE
chr19	54885390	A	T	ENST00000355524	ENSG00000186431	FCAR	TRUE	TRUE
chr19	54885397	G	A	ENST00000355524	ENSG00000186431	FCAR	TRUE	TRUE
chr19	54885398	G	A	ENST00000355524	ENSG00000186431	FCAR	TRUE	TRUE
chr19	54885402	G	T	ENST00000355524	ENSG00000186431	FCAR	TRUE	TRUE
chr19	54885414	G	T	ENST00000355524	ENSG00000186431	FCAR	TRUE	TRUE
chr19	54885444	A	T	ENST00000355524	ENSG00000186431	FCAR	TRUE	TRUE
chr19	54885458	T	A	ENST00000355524	ENSG00000186431	FCAR	TRUE	TRUE
chr19	54885458	T	G	ENST00000355524	ENSG00000186431	FCAR	TRUE	TRUE
chr19	54885459	C	T	ENST00000355524	ENSG00000186431	FCAR	TRUE	TRUE
chr19	54885464	C	A	ENST00000355524	ENSG00000186431	FCAR	TRUE	TRUE
chr19	54885465	C	T	ENST00000355524	ENSG00000186431	FCAR	TRUE	TRUE
chr19	54885470	T	A	ENST00000355524	ENSG00000186431	FCAR	TRUE	TRUE
chr19	54885470	T	G	ENST00000355524	ENSG00000186431	FCAR	TRUE	TRUE
chr19	54885485	C	A	ENST00000355524	ENSG00000186431	FCAR	TRUE	TRUE
chr19	54885485	C	G	ENST00000355524	ENSG00000186431	FCAR	TRUE	TRUE
chr19	54885497	C	A	ENST00000355524	ENSG00000186431	FCAR	TRUE	TRUE
chr19	54885497	C	G	ENST00000355524	ENSG00000186431	FCAR	TRUE	TRUE
chr19	54885510	G	T	ENST00000355524	ENSG00000186431	FCAR	TRUE	TRUE
chr19	54885526	G	A	ENST00000355524	ENSG00000186431	FCAR	TRUE	FALSE
chr19	54885526	G	C	ENST00000355524	ENSG00000186431	FCAR	TRUE	FALSE
chr19	54885526	G	T	ENST00000355524	ENSG00000186431	FCAR	TRUE	FALSE
chr19	54885527	T	A	ENST00000355524	ENSG00000186431	FCAR	TRUE	FALSE
chr19	54885527	T	C	ENST00000355524	ENSG00000186431	FCAR	TRUE	FALSE
chr19	54885527	T	G	ENST00000355524	ENSG00000186431	FCAR	TRUE	FALSE
chr19	54888005	A	C	ENST00000355524	ENSG00000186431	FCAR	TRUE	FALSE
chr19	54888005	A	G	ENST00000355524	ENSG00000186431	FCAR	TRUE	FALSE
chr19	54888005	A	T	ENST00000355524	ENSG00000186431	FCAR	TRUE	FALSE
chr19	54888006	G	A	ENST00000355524	ENSG00000186431	FCAR	TRUE	FALSE
chr19	54888006	G	C	ENST00000355524	ENSG00000186431	FCAR	TRUE	FALSE
chr19	54888006	G	T	ENST00000355524	ENSG00000186431	FCAR	TRUE	FALSE
chr19	54888010	T	A	ENST00000355524	ENSG00000186431	FCAR	TRUE	TRUE
chr19	54888014	T	A	ENST00000355524	ENSG00000186431	FCAR	TRUE	TRUE
chr19	54888014	T	G	ENST00000355524	ENSG00000186431	FCAR	TRUE	TRUE
chr19	54888018	A	T	ENST00000355524	ENSG00000186431	FCAR	TRUE	TRUE
chr19	54888052	T	A	ENST00000355524	ENSG00000186431	FCAR	TRUE	TRUE
chr19	54888060	G	T	ENST00000355524	ENSG00000186431	FCAR	TRUE	TRUE
chr19	54888063	G	T	ENST00000355524	ENSG00000186431	FCAR	TRUE	TRUE
chr19	54888083	C	A	ENST00000355524	ENSG00000186431	FCAR	TRUE	TRUE
chr19	54888088	C	A	ENST00000355524	ENSG00000186431	FCAR	TRUE	TRUE
chr19	54888088	C	G	ENST00000355524	ENSG00000186431	FCAR	TRUE	TRUE
chr19	54888108	A	T	ENST00000355524	ENSG00000186431	FCAR	TRUE	TRUE
chr19	54888115	C	A	ENST00000355524	ENSG00000186431	FCAR	TRUE	TRUE
chr19	54888115	C	G	ENST00000355524	ENSG00000186431	FCAR	TRUE	TRUE
chr19	54888123	A	T	ENST00000355524	ENSG00000186431	FCAR	TRUE	TRUE
chr19	54888126	G	T	ENST00000355524	ENSG00000186431	FCAR	TRUE	TRUE
chr19	54888129	G	T	ENST00000355524	ENSG00000186431	FCAR	TRUE	TRUE
chr19	54888132	G	T	ENST00000355524	ENSG00000186431	FCAR	TRUE	TRUE
chr19	54888147	C	T	ENST00000355524	ENSG00000186431	FCAR	TRUE	TRUE
chr19	54888153	C	T	ENST00000355524	ENSG00000186431	FCAR	TRUE	TRUE
chr19	54888162	G	T	ENST00000355524	ENSG00000186431	FCAR	TRUE	TRUE
chr19	54888184	T	A	ENST00000355524	ENSG00000186431	FCAR	TRUE	TRUE
chr19	54888208	C	A	ENST00000355524	ENSG00000186431	FCAR	TRUE	TRUE
chr19	54888208	C	G	ENST00000355524	ENSG00000186431	FCAR	TRUE	TRUE
chr19	54888218	C	A	ENST00000355524	ENSG00000186431	FCAR	TRUE	TRUE
chr19	54888218	C	G	ENST00000355524	ENSG00000186431	FCAR	TRUE	TRUE
chr19	54888224	C	A	ENST00000355524	ENSG00000186431	FCAR	TRUE	TRUE
chr19	54888227	C	A	ENST00000355524	ENSG00000186431	FCAR	TRUE	TRUE
chr19	54888227	C	G	ENST00000355524	ENSG00000186431	FCAR	TRUE	TRUE
chr19	54888232	G	A	ENST00000355524	ENSG00000186431	FCAR	TRUE	TRUE
chr19	54888233	G	A	ENST00000355524	ENSG00000186431	FCAR	TRUE	TRUE
chr19	54888236	C	A	ENST00000355524	ENSG00000186431	FCAR	TRUE	TRUE
chr19	54888236	C	G	ENST00000355524	ENSG00000186431	FCAR	TRUE	TRUE
chr19	54888251	C	A	ENST00000355524	ENSG00000186431	FCAR	FALSE	FALSE
chr19	54888251	C	G	ENST00000355524	ENSG00000186431	FCAR	FALSE	FALSE
chr19	54888256	G	A	ENST00000355524	ENSG00000186431	FCAR	FALSE	FALSE
chr19	54888257	G	A	ENST00000355524	ENSG00000186431	FCAR	FALSE	FALSE
chr19	54888277	T	A	ENST00000355524	ENSG00000186431	FCAR	FALSE	FALSE
chr19	54888279	G	T	ENST00000355524	ENSG00000186431	FCAR	FALSE	FALSE
chr19	54888295	G	A	ENST00000355524	ENSG00000186431	FCAR	TRUE	FALSE
chr19	54888295	G	C	ENST00000355524	ENSG00000186431	FCAR	TRUE	FALSE
chr19	54888295	G	T	ENST00000355524	ENSG00000186431	FCAR	TRUE	FALSE
chr19	54888296	T	A	ENST00000355524	ENSG00000186431	FCAR	TRUE	FALSE
chr19	54888296	T	C	ENST00000355524	ENSG00000186431	FCAR	TRUE	FALSE
chr19	54888296	T	G	ENST00000355524	ENSG00000186431	FCAR	TRUE	FALSE
chr19	54889647	A	C	ENST00000355524	ENSG00000186431	FCAR	TRUE	FALSE
chr19	54889647	A	G	ENST00000355524	ENSG00000186431	FCAR	TRUE	FALSE
chr19	54889647	A	T	ENST00000355524	ENSG00000186431	FCAR	TRUE	FALSE
chr19	54889648	G	A	ENST00000355524	ENSG00000186431	FCAR	TRUE	FALSE
chr19	54889648	G	C	ENST00000355524	ENSG00000186431	FCAR	TRUE	FALSE
chr19	54889648	G	T	ENST00000355524	ENSG00000186431	FCAR	TRUE	FALSE
chr19	54889660	C	T	ENST00000355524	ENSG00000186431	FCAR	FALSE	FALSE
chr19	54889668	C	A	ENST00000355524	ENSG00000186431	FCAR	FALSE	FALSE
chr19	54889668	C	G	ENST00000355524	ENSG00000186431	FCAR	FALSE	FALSE
chr19	54889675	C	T	ENST00000355524	ENSG00000186431	FCAR	FALSE	FALSE
chr19	54889682	T	A	ENST00000355524	ENSG00000186431	FCAR	FALSE	FALSE
chr19	54889702	G	T	ENST00000355524	ENSG00000186431	FCAR	FALSE	FALSE
chr19	54889724	T	A	ENST00000355524	ENSG00000186431	FCAR	FALSE	FALSE
chr19	54889738	G	T	ENST00000355524	ENSG00000186431	FCAR	FALSE	FALSE
chr19	54889745	G	A	ENST00000355524	ENSG00000186431	FCAR	FALSE	FALSE
chr19	54889746	G	A	ENST00000355524	ENSG00000186431	FCAR	FALSE	FALSE
chr19	54889768	A	T	ENST00000355524	ENSG00000186431	FCAR	FALSE	FALSE
chr19	54889771	G	T	ENST00000355524	ENSG00000186431	FCAR	FALSE	FALSE
chr19	54889778	C	A	ENST00000355524	ENSG00000186431	FCAR	FALSE	FALSE
chr19	54889792	G	T	ENST00000355524	ENSG00000186431	FCAR	FALSE	FALSE
chr19	54889802	G	A	ENST00000355524	ENSG00000186431	FCAR	FALSE	FALSE
chr19	54889803	G	A	ENST00000355524	ENSG00000186431	FCAR	FALSE	FALSE
chr19	54889807	C	T	ENST00000355524	ENSG00000186431	FCAR	FALSE	FALSE
chr19	54889810	C	T	ENST00000355524	ENSG00000186431	FCAR	FALSE	FALSE
chr19	54889818	T	A	ENST00000355524	ENSG00000186431	FCAR	FALSE	FALSE
chr19	54889819	C	T	ENST00000355524	ENSG00000186431	FCAR	FALSE	FALSE
chr19	54889825	G	T	ENST00000355524	ENSG00000186431	FCAR	FALSE	FALSE
chr19	54889829	T	A	ENST00000355524	ENSG00000186431	FCAR	FALSE	FALSE
chr19	54889840	C	T	ENST00000355524	ENSG00000186431	FCAR	FALSE	FALSE
chr19	54889857	C	A	ENST00000355524	ENSG00000186431	FCAR	FALSE	FALSE
chr19	54889858	A	T	ENST00000355524	ENSG00000186431	FCAR	FALSE	FALSE
chr19	54906217	C	A	ENST00000291890	ENSG00000189430	NCR1	FALSE	FALSE
chr19	54906222	G	A	ENST00000291890	ENSG00000189430	NCR1	FALSE	FALSE
chr19	54906222	G	C	ENST00000291890	ENSG00000189430	NCR1	FALSE	FALSE
chr19	54906222	G	T	ENST00000291890	ENSG00000189430	NCR1	FALSE	FALSE
chr19	54906223	T	A	ENST00000291890	ENSG00000189430	NCR1	FALSE	FALSE
chr19	54906223	T	C	ENST00000291890	ENSG00000189430	NCR1	FALSE	FALSE
chr19	54906223	T	G	ENST00000291890	ENSG00000189430	NCR1	FALSE	FALSE
chr19	54906297	A	C	ENST00000291890	ENSG00000189430	NCR1	FALSE	FALSE
chr19	54906297	A	G	ENST00000291890	ENSG00000189430	NCR1	FALSE	FALSE
chr19	54906297	A	T	ENST00000291890	ENSG00000189430	NCR1	FALSE	FALSE
chr19	54906298	G	A	ENST00000291890	ENSG00000189430	NCR1	FALSE	FALSE
chr19	54906298	G	C	ENST00000291890	ENSG00000189430	NCR1	FALSE	FALSE
chr19	54906298	G	T	ENST00000291890	ENSG00000189430	NCR1	FALSE	FALSE
chr19	54906306	T	A	ENST00000291890	ENSG00000189430	NCR1	FALSE	FALSE
chr19	54906313	C	T	ENST00000291890	ENSG00000189430	NCR1	FALSE	FALSE
chr19	54906328	C	T	ENST00000291890	ENSG00000189430	NCR1	TRUE	FALSE
chr19	54906331	C	T	ENST00000291890	ENSG00000189430	NCR1	TRUE	FALSE
chr19	54906334	C	T	ENST00000291890	ENSG00000189430	NCR1	TRUE	FALSE
chr19	54906335	G	A	ENST00000291890	ENSG00000189430	NCR1	FALSE	FALSE
chr19	54906335	G	C	ENST00000291890	ENSG00000189430	NCR1	FALSE	FALSE
chr19	54906335	G	T	ENST00000291890	ENSG00000189430	NCR1	FALSE	FALSE
chr19	54906336	T	A	ENST00000291890	ENSG00000189430	NCR1	FALSE	FALSE
chr19	54906336	T	C	ENST00000291890	ENSG00000189430	NCR1	FALSE	FALSE
chr19	54906336	T	G	ENST00000291890	ENSG00000189430	NCR1	FALSE	FALSE
chr19	54906521	A	C	ENST00000291890	ENSG00000189430	NCR1	TRUE	FALSE
chr19	54906521	A	G	ENST00000291890	ENSG00000189430	NCR1	TRUE	FALSE
chr19	54906521	A	T	ENST00000291890	ENSG00000189430	NCR1	TRUE	FALSE
chr19	54906522	G	A	ENST00000291890	ENSG00000189430	NCR1	TRUE	FALSE
chr19	54906522	G	C	ENST00000291890	ENSG00000189430	NCR1	TRUE	FALSE
chr19	54906522	G	T	ENST00000291890	ENSG00000189430	NCR1	TRUE	FALSE
chr19	54906534	A	T	ENST00000291890	ENSG00000189430	NCR1	TRUE	TRUE
chr19	54906547	G	A	ENST00000291890	ENSG00000189430	NCR1	TRUE	TRUE
chr19	54906548	G	A	ENST00000291890	ENSG00000189430	NCR1	TRUE	TRUE
chr19	54906552	G	T	ENST00000291890	ENSG00000189430	NCR1	TRUE	TRUE
chr19	54906573	A	T	ENST00000291890	ENSG00000189430	NCR1	TRUE	TRUE
chr19	54906576	G	T	ENST00000291890	ENSG00000189430	NCR1	TRUE	TRUE
chr19	54906579	A	T	ENST00000291890	ENSG00000189430	NCR1	TRUE	TRUE
chr19	54906582	C	T	ENST00000291890	ENSG00000189430	NCR1	TRUE	TRUE
chr19	54906596	T	A	ENST00000291890	ENSG00000189430	NCR1	TRUE	TRUE
chr19	54906599	C	A	ENST00000291890	ENSG00000189430	NCR1	TRUE	TRUE
chr19	54906600	C	T	ENST00000291890	ENSG00000189430	NCR1	TRUE	TRUE
chr19	54906603	G	T	ENST00000291890	ENSG00000189430	NCR1	TRUE	TRUE
chr19	54906611	T	A	ENST00000291890	ENSG00000189430	NCR1	TRUE	TRUE
chr19	54906611	T	G	ENST00000291890	ENSG00000189430	NCR1	TRUE	TRUE
chr19	54906621	G	T	ENST00000291890	ENSG00000189430	NCR1	TRUE	TRUE
chr19	54906626	C	A	ENST00000291890	ENSG00000189430	NCR1	TRUE	TRUE
chr19	54906626	C	G	ENST00000291890	ENSG00000189430	NCR1	TRUE	TRUE
chr19	54906627	C	T	ENST00000291890	ENSG00000189430	NCR1	TRUE	TRUE
chr19	54906639	G	T	ENST00000291890	ENSG00000189430	NCR1	TRUE	TRUE
chr19	54906642	G	T	ENST00000291890	ENSG00000189430	NCR1	TRUE	TRUE
chr19	54906663	A	T	ENST00000291890	ENSG00000189430	NCR1	TRUE	TRUE
chr19	54906669	A	T	ENST00000291890	ENSG00000189430	NCR1	TRUE	TRUE
chr19	54906678	G	T	ENST00000291890	ENSG00000189430	NCR1	TRUE	TRUE
chr19	54906690	A	T	ENST00000291890	ENSG00000189430	NCR1	TRUE	TRUE
chr19	54906696	C	T	ENST00000291890	ENSG00000189430	NCR1	TRUE	TRUE
chr19	54906704	C	A	ENST00000291890	ENSG00000189430	NCR1	TRUE	TRUE
chr19	54906704	C	G	ENST00000291890	ENSG00000189430	NCR1	TRUE	TRUE
chr19	54906735	C	T	ENST00000291890	ENSG00000189430	NCR1	TRUE	TRUE
chr19	54906740	C	A	ENST00000291890	ENSG00000189430	NCR1	TRUE	TRUE
chr19	54906740	C	G	ENST00000291890	ENSG00000189430	NCR1	TRUE	TRUE
chr19	54906746	C	A	ENST00000291890	ENSG00000189430	NCR1	TRUE	TRUE
chr19	54906752	T	A	ENST00000291890	ENSG00000189430	NCR1	TRUE	TRUE
chr19	54906752	T	G	ENST00000291890	ENSG00000189430	NCR1	TRUE	TRUE
chr19	54906762	G	T	ENST00000291890	ENSG00000189430	NCR1	TRUE	TRUE
chr19	54906769	G	A	ENST00000291890	ENSG00000189430	NCR1	TRUE	TRUE
chr19	54906770	G	A	ENST00000291890	ENSG00000189430	NCR1	TRUE	TRUE
chr19	54906772	C	A	ENST00000291890	ENSG00000189430	NCR1	TRUE	TRUE
chr19	54906772	C	G	ENST00000291890	ENSG00000189430	NCR1	TRUE	TRUE
chr19	54906774	G	T	ENST00000291890	ENSG00000189430	NCR1	TRUE	TRUE
chr19	54906787	T	A	ENST00000291890	ENSG00000189430	NCR1	TRUE	TRUE
chr19	54906807	G	T	ENST00000291890	ENSG00000189430	NCR1	TRUE	TRUE
chr19	54906808	G	A	ENST00000291890	ENSG00000189430	NCR1	TRUE	FALSE
chr19	54906808	G	C	ENST00000291890	ENSG00000189430	NCR1	TRUE	FALSE
chr19	54906808	G	T	ENST00000291890	ENSG00000189430	NCR1	TRUE	FALSE
chr19	54906809	T	A	ENST00000291890	ENSG00000189430	NCR1	TRUE	FALSE
chr19	54906809	T	C	ENST00000291890	ENSG00000189430	NCR1	TRUE	FALSE
chr19	54906809	T	G	ENST00000291890	ENSG00000189430	NCR1	TRUE	FALSE
chr19	54909243	A	C	ENST00000291890	ENSG00000189430	NCR1	FALSE	FALSE
chr19	54909243	A	G	ENST00000291890	ENSG00000189430	NCR1	FALSE	FALSE
chr19	54909243	A	T	ENST00000291890	ENSG00000189430	NCR1	FALSE	FALSE
chr19	54909244	G	A	ENST00000291890	ENSG00000189430	NCR1	FALSE	FALSE
chr19	54909244	G	C	ENST00000291890	ENSG00000189430	NCR1	FALSE	FALSE
chr19	54909244	G	T	ENST00000291890	ENSG00000189430	NCR1	FALSE	FALSE
chr19	54909252	T	A	ENST00000291890	ENSG00000189430	NCR1	TRUE	TRUE
chr19	54909252	T	G	ENST00000291890	ENSG00000189430	NCR1	TRUE	TRUE
chr19	54909269	C	A	ENST00000291890	ENSG00000189430	NCR1	TRUE	TRUE
chr19	54909280	G	T	ENST00000291890	ENSG00000189430	NCR1	TRUE	TRUE
chr19	54909286	G	T	ENST00000291890	ENSG00000189430	NCR1	TRUE	TRUE
chr19	54909296	C	A	ENST00000291890	ENSG00000189430	NCR1	TRUE	TRUE
chr19	54909298	G	T	ENST00000291890	ENSG00000189430	NCR1	TRUE	TRUE
chr19	54909301	G	T	ENST00000291890	ENSG00000189430	NCR1	TRUE	TRUE
chr19	54909304	A	T	ENST00000291890	ENSG00000189430	NCR1	TRUE	TRUE
chr19	54909318	C	A	ENST00000291890	ENSG00000189430	NCR1	TRUE	TRUE
chr19	54909318	C	G	ENST00000291890	ENSG00000189430	NCR1	TRUE	TRUE
chr19	54909321	C	A	ENST00000291890	ENSG00000189430	NCR1	TRUE	TRUE
chr19	54909350	T	A	ENST00000291890	ENSG00000189430	NCR1	TRUE	TRUE
chr19	54909350	T	G	ENST00000291890	ENSG00000189430	NCR1	TRUE	TRUE
chr19	54909358	A	T	ENST00000291890	ENSG00000189430	NCR1	TRUE	TRUE
chr19	54909361	G	T	ENST00000291890	ENSG00000189430	NCR1	TRUE	TRUE
chr19	54909364	G	T	ENST00000291890	ENSG00000189430	NCR1	TRUE	TRUE
chr19	54909367	A	T	ENST00000291890	ENSG00000189430	NCR1	TRUE	TRUE
chr19	54909382	C	T	ENST00000291890	ENSG00000189430	NCR1	TRUE	TRUE
chr19	54909388	G	T	ENST00000291890	ENSG00000189430	NCR1	TRUE	TRUE
chr19	54909393	C	A	ENST00000291890	ENSG00000189430	NCR1	TRUE	TRUE
chr19	54909393	C	G	ENST00000291890	ENSG00000189430	NCR1	TRUE	TRUE
chr19	54909397	A	T	ENST00000291890	ENSG00000189430	NCR1	TRUE	TRUE
chr19	54909403	C	T	ENST00000291890	ENSG00000189430	NCR1	TRUE	TRUE
chr19	54909409	G	T	ENST00000291890	ENSG00000189430	NCR1	TRUE	TRUE
chr19	54909442	A	T	ENST00000291890	ENSG00000189430	NCR1	TRUE	TRUE
chr19	54909453	C	A	ENST00000291890	ENSG00000189430	NCR1	TRUE	TRUE
chr19	54909453	C	G	ENST00000291890	ENSG00000189430	NCR1	TRUE	TRUE
chr19	54909454	C	T	ENST00000291890	ENSG00000189430	NCR1	TRUE	TRUE
chr19	54909459	T	A	ENST00000291890	ENSG00000189430	NCR1	TRUE	TRUE
chr19	54909471	T	A	ENST00000291890	ENSG00000189430	NCR1	TRUE	TRUE
chr19	54909471	T	G	ENST00000291890	ENSG00000189430	NCR1	TRUE	TRUE
chr19	54909485	G	A	ENST00000291890	ENSG00000189430	NCR1	TRUE	TRUE
chr19	54909486	G	A	ENST00000291890	ENSG00000189430	NCR1	TRUE	TRUE
chr19	54909499	G	T	ENST00000291890	ENSG00000189430	NCR1	TRUE	TRUE
chr19	54909508	A	T	ENST00000291890	ENSG00000189430	NCR1	TRUE	TRUE
chr19	54909524	G	A	ENST00000291890	ENSG00000189430	NCR1	TRUE	FALSE
chr19	54909524	G	C	ENST00000291890	ENSG00000189430	NCR1	TRUE	FALSE
chr19	54909524	G	T	ENST00000291890	ENSG00000189430	NCR1	TRUE	FALSE
chr19	54909525	T	A	ENST00000291890	ENSG00000189430	NCR1	TRUE	FALSE
chr19	54909525	T	C	ENST00000291890	ENSG00000189430	NCR1	TRUE	FALSE
chr19	54909525	T	G	ENST00000291890	ENSG00000189430	NCR1	TRUE	FALSE
chr19	54910016	A	C	ENST00000291890	ENSG00000189430	NCR1	TRUE	FALSE
chr19	54910016	A	G	ENST00000291890	ENSG00000189430	NCR1	TRUE	FALSE
chr19	54910016	A	T	ENST00000291890	ENSG00000189430	NCR1	TRUE	FALSE
chr19	54910017	G	A	ENST00000291890	ENSG00000189430	NCR1	TRUE	FALSE
chr19	54910017	G	C	ENST00000291890	ENSG00000189430	NCR1	TRUE	FALSE
chr19	54910017	G	T	ENST00000291890	ENSG00000189430	NCR1	TRUE	FALSE
chr19	54910026	G	T	ENST00000291890	ENSG00000189430	NCR1
chr19	54910047	G	T	ENST00000291890	ENSG00000189430	NCR1
chr19	54910066	G	A	ENST00000291890	ENSG00000189430	NCR1	TRUE	FALSE
chr19	54910066	G	C	ENST00000291890	ENSG00000189430	NCR1	TRUE	FALSE
chr19	54910066	G	T	ENST00000291890	ENSG00000189430	NCR1	TRUE	FALSE
chr19	54910067	T	A	ENST00000291890	ENSG00000189430	NCR1	TRUE	FALSE
chr19	54910067	T	C	ENST00000291890	ENSG00000189430	NCR1	TRUE	FALSE
chr19	54910067	T	G	ENST00000291890	ENSG00000189430	NCR1	TRUE	FALSE
chr19	54912166	A	C	ENST00000291890	ENSG00000189430	NCR1	FALSE	FALSE
chr19	54912166	A	G	ENST00000291890	ENSG00000189430	NCR1	FALSE	FALSE
chr19	54912166	A	T	ENST00000291890	ENSG00000189430	NCR1	FALSE	FALSE
chr19	54912167	G	A	ENST00000291890	ENSG00000189430	NCR1	FALSE	FALSE
chr19	54912167	G	C	ENST00000291890	ENSG00000189430	NCR1	FALSE	FALSE
chr19	54912167	G	T	ENST00000291890	ENSG00000189430	NCR1	FALSE	FALSE
chr19	54912177	G	A	ENST00000291890	ENSG00000189430	NCR1	FALSE	FALSE
chr19	54912178	G	A	ENST00000291890	ENSG00000189430	NCR1	FALSE	FALSE
chr19	54912187	C	A	ENST00000291890	ENSG00000189430	NCR1	FALSE	FALSE
chr19	54912187	C	G	ENST00000291890	ENSG00000189430	NCR1	FALSE	FALSE
chr19	54912192	T	A	ENST00000291890	ENSG00000189430	NCR1	FALSE	FALSE
chr19	54912192	T	G	ENST00000291890	ENSG00000189430	NCR1	FALSE	FALSE
chr19	54912200	G	T	ENST00000291890	ENSG00000189430	NCR1	FALSE	FALSE
chr19	54912206	G	T	ENST00000291890	ENSG00000189430	NCR1	FALSE	FALSE
chr19	54912212	C	T	ENST00000291890	ENSG00000189430	NCR1	FALSE	FALSE
chr19	54912215	A	T	ENST00000291890	ENSG00000189430	NCR1	FALSE	FALSE
chr19	54912219	G	A	ENST00000291890	ENSG00000189430	NCR1	FALSE	FALSE
chr19	54912219	G	C	ENST00000291890	ENSG00000189430	NCR1	FALSE	FALSE
chr19	54912219	G	T	ENST00000291890	ENSG00000189430	NCR1	FALSE	FALSE
chr19	54912220	T	A	ENST00000291890	ENSG00000189430	NCR1	FALSE	FALSE
chr19	54912220	T	C	ENST00000291890	ENSG00000189430	NCR1	FALSE	FALSE
chr19	54912220	T	G	ENST00000291890	ENSG00000189430	NCR1	FALSE	FALSE
chr19	54912688	A	C	ENST00000291890	ENSG00000189430	NCR1	FALSE	FALSE
chr19	54912688	A	G	ENST00000291890	ENSG00000189430	NCR1	FALSE	FALSE
chr19	54912688	A	T	ENST00000291890	ENSG00000189430	NCR1	FALSE	FALSE
chr19	54912689	G	A	ENST00000291890	ENSG00000189430	NCR1	FALSE	FALSE
chr19	54912689	G	C	ENST00000291890	ENSG00000189430	NCR1	FALSE	FALSE
chr19	54912689	G	T	ENST00000291890	ENSG00000189430	NCR1	FALSE	FALSE
chr19	54912702	G	A	ENST00000291890	ENSG00000189430	NCR1	FALSE	FALSE
chr19	54912703	G	A	ENST00000291890	ENSG00000189430	NCR1	FALSE	FALSE
chr19	54912716	C	T	ENST00000291890	ENSG00000189430	NCR1	FALSE	FALSE
chr19	54912768	G	A	ENST00000291890	ENSG00000189430	NCR1	FALSE	FALSE
chr19	54912769	G	A	ENST00000291890	ENSG00000189430	NCR1	FALSE	FALSE
chr19	54912779	G	T	ENST00000291890	ENSG00000189430	NCR1	FALSE	FALSE
chr19	54912786	G	A	ENST00000291890	ENSG00000189430	NCR1	FALSE	FALSE
chr19	54912787	G	A	ENST00000291890	ENSG00000189430	NCR1	FALSE	FALSE
chr19	54912797	A	T	ENST00000291890	ENSG00000189430	NCR1	FALSE	FALSE
chr19	54912806	A	T	ENST00000291890	ENSG00000189430	NCR1	FALSE	FALSE
chr19	54912809	G	T	ENST00000291890	ENSG00000189430	NCR1	FALSE	FALSE
chr19	54912812	C	T	ENST00000291890	ENSG00000189430	NCR1	FALSE	FALSE
chr19	54912821	A	T	ENST00000291890	ENSG00000189430	NCR1	FALSE	FALSE
chr19	54912834	G	A	ENST00000291890	ENSG00000189430	NCR1	FALSE	FALSE
chr19	54912835	G	A	ENST00000291890	ENSG00000189430	NCR1	FALSE	FALSE
chr19	54912836	G	T	ENST00000291890	ENSG00000189430	NCR1	FALSE	FALSE
chr19	54912845	A	T	ENST00000291890	ENSG00000189430	NCR1	FALSE	FALSE
chr19	54912860	C	T	ENST00000291890	ENSG00000189430	NCR1	FALSE	FALSE
chr19	54923743	G	T	ENST00000340844	ENSG00000167634	NLRP7
chr19	54923755	A	T	ENST00000340844	ENSG00000167634	NLRP7
chr19	54923758	G	T	ENST00000340844	ENSG00000167634	NLRP7
chr19	54923788	G	T	ENST00000340844	ENSG00000167634	NLRP7
chr19	54923805	T	A	ENST00000340844	ENSG00000167634	NLRP7
chr19	54923814	T	A	ENST00000340844	ENSG00000167634	NLRP7
chr19	54923817	C	A	ENST00000340844	ENSG00000167634	NLRP7
chr19	54923820	T	A	ENST00000340844	ENSG00000167634	NLRP7
chr19	54923826	C	A	ENST00000340844	ENSG00000167634	NLRP7
chr19	54923829	C	A	ENST00000340844	ENSG00000167634	NLRP7
chr19	54923831	A	T	ENST00000340844	ENSG00000167634	NLRP7
chr19	54923838	T	A	ENST00000340844	ENSG00000167634	NLRP7
chr19	54923841	T	A	ENST00000340844	ENSG00000167634	NLRP7
chr19	54923847	C	A	ENST00000340844	ENSG00000167634	NLRP7
chr19	54923849	A	T	ENST00000340844	ENSG00000167634	NLRP7
chr19	54923859	C	A	ENST00000340844	ENSG00000167634	NLRP7
chr19	54923860	A	C	ENST00000340844	ENSG00000167634	NLRP7
chr19	54923860	A	T	ENST00000340844	ENSG00000167634	NLRP7
chr19	54923868	T	A	ENST00000340844	ENSG00000167634	NLRP7
chr19	54923870	A	T	ENST00000340844	ENSG00000167634	NLRP7
chr19	54923873	C	A	ENST00000340844	ENSG00000167634	NLRP7	TRUE	FALSE
chr19	54923873	C	G	ENST00000340844	ENSG00000167634	NLRP7	TRUE	FALSE
chr19	54923873	C	T	ENST00000340844	ENSG00000167634	NLRP7	TRUE	FALSE
chr19	54923874	T	A	ENST00000340844	ENSG00000167634	NLRP7	TRUE	FALSE
chr19	54923874	T	C	ENST00000340844	ENSG00000167634	NLRP7	TRUE	FALSE
chr19	54923874	T	G	ENST00000340844	ENSG00000167634	NLRP7	TRUE	FALSE
chr19	54930497	A	C	ENST00000340844	ENSG00000167634	NLRP7	TRUE	FALSE
chr19	54930497	A	G	ENST00000340844	ENSG00000167634	NLRP7	TRUE	FALSE
chr19	54930497	A	T	ENST00000340844	ENSG00000167634	NLRP7	TRUE	FALSE
chr19	54930498	C	A	ENST00000340844	ENSG00000167634	NLRP7	TRUE	FALSE
chr19	54930498	C	G	ENST00000340844	ENSG00000167634	NLRP7	TRUE	FALSE
chr19	54930498	C	T	ENST00000340844	ENSG00000167634	NLRP7	TRUE	FALSE
chr19	54930509	T	A	ENST00000340844	ENSG00000167634	NLRP7
chr19	54930516	A	T	ENST00000340844	ENSG00000167634	NLRP7
chr19	54930530	C	A	ENST00000340844	ENSG00000167634	NLRP7
chr19	54930532	A	C	ENST00000340844	ENSG00000167634	NLRP7
chr19	54930532	A	T	ENST00000340844	ENSG00000167634	NLRP7
chr19	54930539	G	A	ENST00000340844	ENSG00000167634	NLRP7
chr19	54930540	A	T	ENST00000340844	ENSG00000167634	NLRP7
chr19	54930549	C	T	ENST00000340844	ENSG00000167634	NLRP7
chr19	54930550	C	T	ENST00000340844	ENSG00000167634	NLRP7
chr19	54930553	A	T	ENST00000340844	ENSG00000167634	NLRP7
chr19	54930557	C	A	ENST00000340844	ENSG00000167634	NLRP7
chr19	54930569	G	A	ENST00000340844	ENSG00000167634	NLRP7
chr19	54930580	A	T	ENST00000340844	ENSG00000167634	NLRP7
chr19	54930600	G	T	ENST00000340844	ENSG00000167634	NLRP7
chr19	54930608	C	A	ENST00000340844	ENSG00000167634	NLRP7
chr19	54930611	G	A	ENST00000340844	ENSG00000167634	NLRP7
chr19	54930620	C	A	ENST00000340844	ENSG00000167634	NLRP7
chr19	54930622	G	C	ENST00000340844	ENSG00000167634	NLRP7
chr19	54930622	G	T	ENST00000340844	ENSG00000167634	NLRP7
chr19	54930627	A	C	ENST00000340844	ENSG00000167634	NLRP7
chr19	54930627	A	T	ENST00000340844	ENSG00000167634	NLRP7
chr19	54930632	T	A	ENST00000340844	ENSG00000167634	NLRP7
chr19	54930633	A	T	ENST00000340844	ENSG00000167634	NLRP7
chr19	54930644	T	A	ENST00000340844	ENSG00000167634	NLRP7
chr19	54930654	G	T	ENST00000340844	ENSG00000167634	NLRP7
chr19	54930659	G	A	ENST00000340844	ENSG00000167634	NLRP7
chr19	54930662	G	A	ENST00000340844	ENSG00000167634	NLRP7
chr19	54930664	A	C	ENST00000340844	ENSG00000167634	NLRP7
chr19	54930664	A	T	ENST00000340844	ENSG00000167634	NLRP7
chr19	54930667	C	A	ENST00000340844	ENSG00000167634	NLRP7	TRUE	FALSE
chr19	54930667	C	G	ENST00000340844	ENSG00000167634	NLRP7	TRUE	FALSE
chr19	54930667	C	T	ENST00000340844	ENSG00000167634	NLRP7	TRUE	FALSE
chr19	54930668	T	A	ENST00000340844	ENSG00000167634	NLRP7	TRUE	FALSE
chr19	54930668	T	C	ENST00000340844	ENSG00000167634	NLRP7	TRUE	FALSE
chr19	54930668	T	G	ENST00000340844	ENSG00000167634	NLRP7	TRUE	FALSE
chr19	54933567	A	C	ENST00000340844	ENSG00000167634	NLRP7	TRUE	FALSE
chr19	54933567	A	G	ENST00000340844	ENSG00000167634	NLRP7	TRUE	FALSE
chr19	54933567	A	T	ENST00000340844	ENSG00000167634	NLRP7	TRUE	FALSE
chr19	54933568	C	A	ENST00000340844	ENSG00000167634	NLRP7	TRUE	FALSE
chr19	54933568	C	G	ENST00000340844	ENSG00000167634	NLRP7	TRUE	FALSE
chr19	54933568	C	T	ENST00000340844	ENSG00000167634	NLRP7	TRUE	FALSE
chr19	54933572	A	T	ENST00000340844	ENSG00000167634	NLRP7
chr19	54933579	G	A	ENST00000340844	ENSG00000167634	NLRP7
chr19	54933585	T	A	ENST00000340844	ENSG00000167634	NLRP7
chr19	54933586	A	T	ENST00000340844	ENSG00000167634	NLRP7
chr19	54933595	G	C	ENST00000340844	ENSG00000167634	NLRP7
chr19	54933595	G	T	ENST00000340844	ENSG00000167634	NLRP7
chr19	54933602	A	T	ENST00000340844	ENSG00000167634	NLRP7
chr19	54933609	C	A	ENST00000340844	ENSG00000167634	NLRP7
chr19	54933610	A	T	ENST00000340844	ENSG00000167634	NLRP7
chr19	54933621	T	A	ENST00000340844	ENSG00000167634	NLRP7
chr19	54933648	T	A	ENST00000340844	ENSG00000167634	NLRP7
chr19	54933653	A	T	ENST00000340844	ENSG00000167634	NLRP7
chr19	54933655	G	T	ENST00000340844	ENSG00000167634	NLRP7
chr19	54933672	T	A	ENST00000340844	ENSG00000167634	NLRP7
chr19	54933675	T	A	ENST00000340844	ENSG00000167634	NLRP7
chr19	54933686	A	T	ENST00000340844	ENSG00000167634	NLRP7
chr19	54933705	T	A	ENST00000340844	ENSG00000167634	NLRP7
chr19	54933706	G	T	ENST00000340844	ENSG00000167634	NLRP7
chr19	54933717	C	A	ENST00000340844	ENSG00000167634	NLRP7
chr19	54933727	A	T	ENST00000340844	ENSG00000167634	NLRP7
chr19	54933735	C	A	ENST00000340844	ENSG00000167634	NLRP7
chr19	54933737	A	T	ENST00000340844	ENSG00000167634	NLRP7
chr19	54933740	C	A	ENST00000340844	ENSG00000167634	NLRP7	TRUE	FALSE
chr19	54933740	C	G	ENST00000340844	ENSG00000167634	NLRP7	TRUE	FALSE
chr19	54933740	C	T	ENST00000340844	ENSG00000167634	NLRP7	TRUE	FALSE
chr19	54933741	T	A	ENST00000340844	ENSG00000167634	NLRP7	TRUE	FALSE
chr19	54933741	T	C	ENST00000340844	ENSG00000167634	NLRP7	TRUE	FALSE
chr19	54933741	T	G	ENST00000340844	ENSG00000167634	NLRP7	TRUE	FALSE
chr19	54934487	A	C	ENST00000340844	ENSG00000167634	NLRP7	TRUE	FALSE
chr19	54934487	A	G	ENST00000340844	ENSG00000167634	NLRP7	TRUE	FALSE
chr19	54934487	A	T	ENST00000340844	ENSG00000167634	NLRP7	TRUE	FALSE
chr19	54934488	C	A	ENST00000340844	ENSG00000167634	NLRP7	TRUE	FALSE
chr19	54934488	C	G	ENST00000340844	ENSG00000167634	NLRP7	TRUE	FALSE
chr19	54934488	C	T	ENST00000340844	ENSG00000167634	NLRP7	TRUE	FALSE
chr19	54934489	G	T	ENST00000340844	ENSG00000167634	NLRP7
chr19	54934492	A	T	ENST00000340844	ENSG00000167634	NLRP7
chr19	54934499	G	A	ENST00000340844	ENSG00000167634	NLRP7
chr19	54934511	T	A	ENST00000340844	ENSG00000167634	NLRP7
chr19	54934529	T	A	ENST00000340844	ENSG00000167634	NLRP7
chr19	54934530	G	C	ENST00000340844	ENSG00000167634	NLRP7
chr19	54934530	G	T	ENST00000340844	ENSG00000167634	NLRP7
chr19	54934537	A	T	ENST00000340844	ENSG00000167634	NLRP7
chr19	54934550	C	A	ENST00000340844	ENSG00000167634	NLRP7
chr19	54934570	G	C	ENST00000340844	ENSG00000167634	NLRP7
chr19	54934570	G	T	ENST00000340844	ENSG00000167634	NLRP7
chr19	54934586	T	A	ENST00000340844	ENSG00000167634	NLRP7
chr19	54934595	G	A	ENST00000340844	ENSG00000167634	NLRP7
chr19	54934604	T	A	ENST00000340844	ENSG00000167634	NLRP7
chr19	54934611	A	C	ENST00000340844	ENSG00000167634	NLRP7
chr19	54934611	A	T	ENST00000340844	ENSG00000167634	NLRP7
chr19	54934622	C	A	ENST00000340844	ENSG00000167634	NLRP7
chr19	54934626	C	T	ENST00000340844	ENSG00000167634	NLRP7
chr19	54934627	C	T	ENST00000340844	ENSG00000167634	NLRP7
chr19	54934631	G	A	ENST00000340844	ENSG00000167634	NLRP7
chr19	54934634	C	A	ENST00000340844	ENSG00000167634	NLRP7
chr19	54934644	A	T	ENST00000340844	ENSG00000167634	NLRP7
chr19	54934655	C	A	ENST00000340844	ENSG00000167634	NLRP7
chr19	54934657	A	T	ENST00000340844	ENSG00000167634	NLRP7
chr19	54934660	C	A	ENST00000340844	ENSG00000167634	NLRP7	TRUE	FALSE
chr19	54934660	C	G	ENST00000340844	ENSG00000167634	NLRP7	TRUE	FALSE
chr19	54934660	C	T	ENST00000340844	ENSG00000167634	NLRP7	TRUE	FALSE
chr19	54934661	T	A	ENST00000340844	ENSG00000167634	NLRP7	TRUE	FALSE
chr19	54934661	T	C	ENST00000340844	ENSG00000167634	NLRP7	TRUE	FALSE
chr19	54934661	T	G	ENST00000340844	ENSG00000167634	NLRP7	TRUE	FALSE
chr19	54936259	A	C	ENST00000340844	ENSG00000167634	NLRP7	TRUE	FALSE
chr19	54936259	A	G	ENST00000340844	ENSG00000167634	NLRP7	TRUE	FALSE
chr19	54936259	A	T	ENST00000340844	ENSG00000167634	NLRP7	TRUE	FALSE
chr19	54936260	C	A	ENST00000340844	ENSG00000167634	NLRP7	TRUE	FALSE
chr19	54936260	C	G	ENST00000340844	ENSG00000167634	NLRP7	TRUE	FALSE
chr19	54936260	C	T	ENST00000340844	ENSG00000167634	NLRP7	TRUE	FALSE
chr19	54936266	G	C	ENST00000340844	ENSG00000167634	NLRP7
chr19	54936266	G	T	ENST00000340844	ENSG00000167634	NLRP7
chr19	54936271	G	A	ENST00000340844	ENSG00000167634	NLRP7
chr19	54936278	G	T	ENST00000340844	ENSG00000167634	NLRP7
chr19	54936283	T	A	ENST00000340844	ENSG00000167634	NLRP7
chr19	54936292	T	A	ENST00000340844	ENSG00000167634	NLRP7
chr19	54936302	A	T	ENST00000340844	ENSG00000167634	NLRP7
chr19	54936328	C	A	ENST00000340844	ENSG00000167634	NLRP7
chr19	54936329	C	T	ENST00000340844	ENSG00000167634	NLRP7
chr19	54936330	C	T	ENST00000340844	ENSG00000167634	NLRP7
chr19	54936334	C	A	ENST00000340844	ENSG00000167634	NLRP7
chr19	54936370	T	A	ENST00000340844	ENSG00000167634	NLRP7
chr19	54936373	T	A	ENST00000340844	ENSG00000167634	NLRP7
chr19	54936389	A	T	ENST00000340844	ENSG00000167634	NLRP7
chr19	54936401	G	C	ENST00000340844	ENSG00000167634	NLRP7
chr19	54936401	G	T	ENST00000340844	ENSG00000167634	NLRP7
chr19	54936427	T	A	ENST00000340844	ENSG00000167634	NLRP7
chr19	54936432	C	A	ENST00000340844	ENSG00000167634	NLRP7	TRUE	FALSE
chr19	54936432	C	G	ENST00000340844	ENSG00000167634	NLRP7	TRUE	FALSE
chr19	54936432	C	T	ENST00000340844	ENSG00000167634	NLRP7	TRUE	FALSE
chr19	54936433	T	A	ENST00000340844	ENSG00000167634	NLRP7	TRUE	FALSE
chr19	54936433	T	C	ENST00000340844	ENSG00000167634	NLRP7	TRUE	FALSE
chr19	54936433	T	G	ENST00000340844	ENSG00000167634	NLRP7	TRUE	FALSE
chr19	54938042	A	C	ENST00000340844	ENSG00000167634	NLRP7	TRUE	FALSE
chr19	54938042	A	G	ENST00000340844	ENSG00000167634	NLRP7	TRUE	FALSE
chr19	54938042	A	T	ENST00000340844	ENSG00000167634	NLRP7	TRUE	FALSE
chr19	54938043	C	A	ENST00000340844	ENSG00000167634	NLRP7	TRUE	FALSE
chr19	54938043	C	G	ENST00000340844	ENSG00000167634	NLRP7	TRUE	FALSE
chr19	54938043	C	T	ENST00000340844	ENSG00000167634	NLRP7	TRUE	FALSE
chr19	54938045	C	A	ENST00000340844	ENSG00000167634	NLRP7
chr19	54938051	T	A	ENST00000340844	ENSG00000167634	NLRP7
chr19	54938054	G	A	ENST00000340844	ENSG00000167634	NLRP7
chr19	54938061	A	T	ENST00000340844	ENSG00000167634	NLRP7
chr19	54938085	A	T	ENST00000340844	ENSG00000167634	NLRP7
chr19	54938123	G	A	ENST00000340844	ENSG00000167634	NLRP7
chr19	54938126	T	A	ENST00000340844	ENSG00000167634	NLRP7
chr19	54938132	C	A	ENST00000340844	ENSG00000167634	NLRP7
chr19	54938141	T	A	ENST00000340844	ENSG00000167634	NLRP7
chr19	54938155	G	C	ENST00000340844	ENSG00000167634	NLRP7
chr19	54938155	G	T	ENST00000340844	ENSG00000167634	NLRP7
chr19	54938169	G	T	ENST00000340844	ENSG00000167634	NLRP7
chr19	54938181	C	T	ENST00000340844	ENSG00000167634	NLRP7
chr19	54938182	C	T	ENST00000340844	ENSG00000167634	NLRP7
chr19	54938207	G	A	ENST00000340844	ENSG00000167634	NLRP7
chr19	54938214	C	T	ENST00000340844	ENSG00000167634	NLRP7
chr19	54938215	C	T	ENST00000340844	ENSG00000167634	NLRP7
chr19	54938232	G	C	ENST00000340844	ENSG00000167634	NLRP7
chr19	54938232	G	T	ENST00000340844	ENSG00000167634	NLRP7
chr19	54938238	G	T	ENST00000340844	ENSG00000167634	NLRP7
chr19	54938242	C	A	ENST00000340844	ENSG00000167634	NLRP7	TRUE	FALSE
chr19	54938242	C	G	ENST00000340844	ENSG00000167634	NLRP7	TRUE	FALSE
chr19	54938242	C	T	ENST00000340844	ENSG00000167634	NLRP7	TRUE	FALSE
chr19	54938243	T	A	ENST00000340844	ENSG00000167634	NLRP7	TRUE	FALSE
chr19	54938243	T	C	ENST00000340844	ENSG00000167634	NLRP7	TRUE	FALSE
chr19	54938243	T	G	ENST00000340844	ENSG00000167634	NLRP7	TRUE	FALSE
chr19	54938886	A	C	ENST00000340844	ENSG00000167634	NLRP7	TRUE	FALSE
chr19	54938886	A	G	ENST00000340844	ENSG00000167634	NLRP7	FALSE	FALSE
chr19	54938886	A	T	ENST00000340844	ENSG00000167634	NLRP7	TRUE	FALSE
chr19	54938887	C	A	ENST00000340844	ENSG00000167634	NLRP7	TRUE	FALSE
chr19	54938887	C	G	ENST00000340844	ENSG00000167634	NLRP7	TRUE	FALSE
chr19	54938887	C	T	ENST00000340844	ENSG00000167634	NLRP7	TRUE	FALSE
chr19	54938892	C	A	ENST00000340844	ENSG00000167634	NLRP7
chr19	54938898	C	A	ENST00000340844	ENSG00000167634	NLRP7
chr19	54938910	C	A	ENST00000340844	ENSG00000167634	NLRP7
chr19	54938920	G	C	ENST00000340844	ENSG00000167634	NLRP7
chr19	54938920	G	T	ENST00000340844	ENSG00000167634	NLRP7
chr19	54938928	C	A	ENST00000340844	ENSG00000167634	NLRP7
chr19	54938943	T	A	ENST00000340844	ENSG00000167634	NLRP7
chr19	54938952	G	A	ENST00000340844	ENSG00000167634	NLRP7
chr19	54938957	G	C	ENST00000340844	ENSG00000167634	NLRP7
chr19	54938957	G	T	ENST00000340844	ENSG00000167634	NLRP7
chr19	54938964	T	A	ENST00000340844	ENSG00000167634	NLRP7
chr19	54938967	G	A	ENST00000340844	ENSG00000167634	NLRP7
chr19	54938969	A	T	ENST00000340844	ENSG00000167634	NLRP7
chr19	54938976	G	A	ENST00000340844	ENSG00000167634	NLRP7
chr19	54938977	A	T	ENST00000340844	ENSG00000167634	NLRP7
chr19	54938985	T	A	ENST00000340844	ENSG00000167634	NLRP7
chr19	54938998	A	T	ENST00000340844	ENSG00000167634	NLRP7
chr19	54939012	C	A	ENST00000340844	ENSG00000167634	NLRP7
chr19	54939042	C	A	ENST00000340844	ENSG00000167634	NLRP7
chr19	54939045	T	A	ENST00000340844	ENSG00000167634	NLRP7
chr19	54939066	T	A	ENST00000340844	ENSG00000167634	NLRP7
chr19	54939075	C	A	ENST00000340844	ENSG00000167634	NLRP7
chr19	54939078	C	A	ENST00000340844	ENSG00000167634	NLRP7
chr19	54939081	C	A	ENST00000340844	ENSG00000167634	NLRP7
chr19	54939084	G	A	ENST00000340844	ENSG00000167634	NLRP7
chr19	54939090	C	A	ENST00000340844	ENSG00000167634	NLRP7
chr19	54939091	A	C	ENST00000340844	ENSG00000167634	NLRP7
chr19	54939091	A	T	ENST00000340844	ENSG00000167634	NLRP7
chr19	54939097	G	T	ENST00000340844	ENSG00000167634	NLRP7
chr19	54939104	A	T	ENST00000340844	ENSG00000167634	NLRP7
chr19	54939111	C	A	ENST00000340844	ENSG00000167634	NLRP7
chr19	54939114	T	A	ENST00000340844	ENSG00000167634	NLRP7
chr19	54939131	A	C	ENST00000340844	ENSG00000167634	NLRP7
chr19	54939131	A	T	ENST00000340844	ENSG00000167634	NLRP7
chr19	54939138	T	A	ENST00000340844	ENSG00000167634	NLRP7
chr19	54939159	T	A	ENST00000340844	ENSG00000167634	NLRP7
chr19	54939160	G	T	ENST00000340844	ENSG00000167634	NLRP7
chr19	54939165	G	A	ENST00000340844	ENSG00000167634	NLRP7
chr19	54939170	A	T	ENST00000340844	ENSG00000167634	NLRP7
chr19	54939174	C	A	ENST00000340844	ENSG00000167634	NLRP7
chr19	54939177	G	A	ENST00000340844	ENSG00000167634	NLRP7
chr19	54939180	T	A	ENST00000340844	ENSG00000167634	NLRP7
chr19	54939191	G	C	ENST00000340844	ENSG00000167634	NLRP7
chr19	54939191	G	T	ENST00000340844	ENSG00000167634	NLRP7
chr19	54939199	G	T	ENST00000340844	ENSG00000167634	NLRP7
chr19	54939216	C	A	ENST00000340844	ENSG00000167634	NLRP7
chr19	54939218	A	T	ENST00000340844	ENSG00000167634	NLRP7
chr19	54939222	C	A	ENST00000340844	ENSG00000167634	NLRP7
chr19	54939225	T	A	ENST00000340844	ENSG00000167634	NLRP7
chr19	54939231	T	A	ENST00000340844	ENSG00000167634	NLRP7
chr19	54939234	T	A	ENST00000340844	ENSG00000167634	NLRP7
chr19	54939237	C	A	ENST00000340844	ENSG00000167634	NLRP7
chr19	54939254	A	C	ENST00000340844	ENSG00000167634	NLRP7
chr19	54939254	A	T	ENST00000340844	ENSG00000167634	NLRP7
chr19	54939264	C	A	ENST00000340844	ENSG00000167634	NLRP7
chr19	54939270	G	A	ENST00000340844	ENSG00000167634	NLRP7
chr19	54939288	T	A	ENST00000340844	ENSG00000167634	NLRP7
chr19	54939294	T	A	ENST00000340844	ENSG00000167634	NLRP7
chr19	54939297	C	A	ENST00000340844	ENSG00000167634	NLRP7
chr19	54939300	C	A	ENST00000340844	ENSG00000167634	NLRP7
chr19	54939303	C	A	ENST00000340844	ENSG00000167634	NLRP7
chr19	54939315	T	A	ENST00000340844	ENSG00000167634	NLRP7
chr19	54939318	G	A	ENST00000340844	ENSG00000167634	NLRP7
chr19	54939334	C	T	ENST00000340844	ENSG00000167634	NLRP7
chr19	54939335	C	T	ENST00000340844	ENSG00000167634	NLRP7
chr19	54939357	C	A	ENST00000340844	ENSG00000167634	NLRP7
chr19	54939363	C	A	ENST00000340844	ENSG00000167634	NLRP7
chr19	54939366	C	A	ENST00000340844	ENSG00000167634	NLRP7
chr19	54939369	T	A	ENST00000340844	ENSG00000167634	NLRP7
chr19	54939372	C	A	ENST00000340844	ENSG00000167634	NLRP7
chr19	54939379	G	C	ENST00000340844	ENSG00000167634	NLRP7
chr19	54939379	G	T	ENST00000340844	ENSG00000167634	NLRP7
chr19	54939402	G	A	ENST00000340844	ENSG00000167634	NLRP7
chr19	54939405	G	A	ENST00000340844	ENSG00000167634	NLRP7
chr19	54939427	G	C	ENST00000340844	ENSG00000167634	NLRP7
chr19	54939427	G	T	ENST00000340844	ENSG00000167634	NLRP7
chr19	54939430	G	T	ENST00000340844	ENSG00000167634	NLRP7
chr19	54939438	T	A	ENST00000340844	ENSG00000167634	NLRP7
chr19	54939447	T	A	ENST00000340844	ENSG00000167634	NLRP7
chr19	54939453	G	A	ENST00000340844	ENSG00000167634	NLRP7
chr19	54939468	C	A	ENST00000340844	ENSG00000167634	NLRP7
chr19	54939495	C	A	ENST00000340844	ENSG00000167634	NLRP7
chr19	54939498	G	A	ENST00000340844	ENSG00000167634	NLRP7
chr19	54939513	C	A	ENST00000340844	ENSG00000167634	NLRP7
chr19	54939522	C	A	ENST00000340844	ENSG00000167634	NLRP7
chr19	54939525	G	A	ENST00000340844	ENSG00000167634	NLRP7
chr19	54939543	G	A	ENST00000340844	ENSG00000167634	NLRP7
chr19	54939547	C	T	ENST00000340844	ENSG00000167634	NLRP7
chr19	54939548	C	T	ENST00000340844	ENSG00000167634	NLRP7
chr19	54939558	G	A	ENST00000340844	ENSG00000167634	NLRP7
chr19	54939600	G	A	ENST00000340844	ENSG00000167634	NLRP7
chr19	54939609	G	A	ENST00000340844	ENSG00000167634	NLRP7
chr19	54939622	G	T	ENST00000340844	ENSG00000167634	NLRP7
chr19	54939658	G	T	ENST00000340844	ENSG00000167634	NLRP7
chr19	54939678	C	A	ENST00000340844	ENSG00000167634	NLRP7
chr19	54939684	T	A	ENST00000340844	ENSG00000167634	NLRP7
chr19	54939687	C	A	ENST00000340844	ENSG00000167634	NLRP7
chr19	54939693	G	A	ENST00000340844	ENSG00000167634	NLRP7
chr19	54939699	T	A	ENST00000340844	ENSG00000167634	NLRP7
chr19	54939709	G	T	ENST00000340844	ENSG00000167634	NLRP7
chr19	54939718	C	T	ENST00000340844	ENSG00000167634	NLRP7
chr19	54939719	C	T	ENST00000340844	ENSG00000167634	NLRP7
chr19	54939721	G	T	ENST00000340844	ENSG00000167634	NLRP7
chr19	54939737	G	T	ENST00000340844	ENSG00000167634	NLRP7
chr19	54939747	G	A	ENST00000340844	ENSG00000167634	NLRP7
chr19	54939777	C	A	ENST00000340844	ENSG00000167634	NLRP7
chr19	54939795	G	A	ENST00000340844	ENSG00000167634	NLRP7
chr19	54939801	C	A	ENST00000340844	ENSG00000167634	NLRP7
chr19	54939807	C	A	ENST00000340844	ENSG00000167634	NLRP7
chr19	54939816	T	A	ENST00000340844	ENSG00000167634	NLRP7
chr19	54939823	A	C	ENST00000340844	ENSG00000167634	NLRP7
chr19	54939823	A	T	ENST00000340844	ENSG00000167634	NLRP7
chr19	54939840	C	A	ENST00000340844	ENSG00000167634	NLRP7
chr19	54939843	C	A	ENST00000340844	ENSG00000167634	NLRP7
chr19	54939855	C	A	ENST00000340844	ENSG00000167634	NLRP7
chr19	54939865	G	C	ENST00000340844	ENSG00000167634	NLRP7
chr19	54939865	G	T	ENST00000340844	ENSG00000167634	NLRP7
chr19	54939876	G	A	ENST00000340844	ENSG00000167634	NLRP7
chr19	54939879	G	A	ENST00000340844	ENSG00000167634	NLRP7
chr19	54939891	G	A	ENST00000340844	ENSG00000167634	NLRP7
chr19	54939929	A	T	ENST00000340844	ENSG00000167634	NLRP7
chr19	54939944	A	C	ENST00000340844	ENSG00000167634	NLRP7
chr19	54939944	A	T	ENST00000340844	ENSG00000167634	NLRP7
chr19	54939951	T	A	ENST00000340844	ENSG00000167634	NLRP7
chr19	54939957	T	A	ENST00000340844	ENSG00000167634	NLRP7
chr19	54939962	A	T	ENST00000340844	ENSG00000167634	NLRP7
chr19	54939990	T	A	ENST00000340844	ENSG00000167634	NLRP7
chr19	54939993	T	A	ENST00000340844	ENSG00000167634	NLRP7
chr19	54939996	T	A	ENST00000340844	ENSG00000167634	NLRP7
chr19	54939999	C	A	ENST00000340844	ENSG00000167634	NLRP7
chr19	54940000	C	T	ENST00000340844	ENSG00000167634	NLRP7
chr19	54940001	C	T	ENST00000340844	ENSG00000167634	NLRP7
chr19	54940009	G	T	ENST00000340844	ENSG00000167634	NLRP7
chr19	54940020	G	A	ENST00000340844	ENSG00000167634	NLRP7
chr19	54940044	T	A	ENST00000340844	ENSG00000167634	NLRP7
chr19	54940050	C	A	ENST00000340844	ENSG00000167634	NLRP7
chr19	54940080	T	A	ENST00000340844	ENSG00000167634	NLRP7
chr19	54940083	G	A	ENST00000340844	ENSG00000167634	NLRP7
chr19	54940089	G	A	ENST00000340844	ENSG00000167634	NLRP7
chr19	54940116	G	A	ENST00000340844	ENSG00000167634	NLRP7
chr19	54940118	A	T	ENST00000340844	ENSG00000167634	NLRP7
chr19	54940122	C	A	ENST00000340844	ENSG00000167634	NLRP7
chr19	54940126	C	T	ENST00000340844	ENSG00000167634	NLRP7
chr19	54940127	C	T	ENST00000340844	ENSG00000167634	NLRP7
chr19	54940134	T	A	ENST00000340844	ENSG00000167634	NLRP7
chr19	54940146	C	A	ENST00000340844	ENSG00000167634	NLRP7
chr19	54940156	G	T	ENST00000340844	ENSG00000167634	NLRP7
chr19	54940179	C	A	ENST00000340844	ENSG00000167634	NLRP7
chr19	54940182	T	A	ENST00000340844	ENSG00000167634	NLRP7
chr19	54940183	G	T	ENST00000340844	ENSG00000167634	NLRP7
chr19	54940192	G	C	ENST00000340844	ENSG00000167634	NLRP7
chr19	54940192	G	T	ENST00000340844	ENSG00000167634	NLRP7
chr19	54940201	G	C	ENST00000340844	ENSG00000167634	NLRP7
chr19	54940201	G	T	ENST00000340844	ENSG00000167634	NLRP7
chr19	54940206	T	A	ENST00000340844	ENSG00000167634	NLRP7
chr19	54940225	G	T	ENST00000340844	ENSG00000167634	NLRP7
chr19	54940234	C	T	ENST00000340844	ENSG00000167634	NLRP7
chr19	54940235	C	T	ENST00000340844	ENSG00000167634	NLRP7
chr19	54940246	A	T	ENST00000340844	ENSG00000167634	NLRP7
chr19	54940251	T	A	ENST00000340844	ENSG00000167634	NLRP7
chr19	54940254	T	A	ENST00000340844	ENSG00000167634	NLRP7
chr19	54940269	T	A	ENST00000340844	ENSG00000167634	NLRP7
chr19	54940303	G	C	ENST00000340844	ENSG00000167634	NLRP7
chr19	54940303	G	T	ENST00000340844	ENSG00000167634	NLRP7
chr19	54940317	T	A	ENST00000340844	ENSG00000167634	NLRP7
chr19	54940329	T	A	ENST00000340844	ENSG00000167634	NLRP7
chr19	54940337	A	T	ENST00000340844	ENSG00000167634	NLRP7
chr19	54940356	G	A	ENST00000340844	ENSG00000167634	NLRP7
chr19	54940362	T	A	ENST00000340844	ENSG00000167634	NLRP7
chr19	54940398	C	A	ENST00000340844	ENSG00000167634	NLRP7
chr19	54940401	G	A	ENST00000340844	ENSG00000167634	NLRP7
chr19	54940402	C	T	ENST00000340844	ENSG00000167634	NLRP7
chr19	54940403	C	T	ENST00000340844	ENSG00000167634	NLRP7
chr19	54940416	T	A	ENST00000340844	ENSG00000167634	NLRP7
chr19	54940417	C	T	ENST00000340844	ENSG00000167634	NLRP7
chr19	54940418	C	T	ENST00000340844	ENSG00000167634	NLRP7
chr19	54940424	A	T	ENST00000340844	ENSG00000167634	NLRP7
chr19	54940431	G	A	ENST00000340844	ENSG00000167634	NLRP7
chr19	54940434	T	A	ENST00000340844	ENSG00000167634	NLRP7
chr19	54940437	C	A	ENST00000340844	ENSG00000167634	NLRP7
chr19	54940442	G	C	ENST00000340844	ENSG00000167634	NLRP7
chr19	54940442	G	T	ENST00000340844	ENSG00000167634	NLRP7
chr19	54940449	T	A	ENST00000340844	ENSG00000167634	NLRP7
chr19	54940450	C	T	ENST00000340844	ENSG00000167634	NLRP7
chr19	54940451	C	T	ENST00000340844	ENSG00000167634	NLRP7
chr19	54940455	C	A	ENST00000340844	ENSG00000167634	NLRP7
chr19	54940458	C	A	ENST00000340844	ENSG00000167634	NLRP7
chr19	54940461	T	A	ENST00000340844	ENSG00000167634	NLRP7
chr19	54940464	C	A	ENST00000340844	ENSG00000167634	NLRP7
chr19	54940467	C	A	ENST00000340844	ENSG00000167634	NLRP7	TRUE	FALSE
chr19	54940467	C	G	ENST00000340844	ENSG00000167634	NLRP7	TRUE	FALSE
chr19	54940467	C	T	ENST00000340844	ENSG00000167634	NLRP7	TRUE	FALSE
chr19	54940468	T	A	ENST00000340844	ENSG00000167634	NLRP7	TRUE	FALSE
chr19	54940468	T	C	ENST00000340844	ENSG00000167634	NLRP7	TRUE	FALSE
chr19	54940468	T	G	ENST00000340844	ENSG00000167634	NLRP7	TRUE	FALSE
chr19	54940929	A	C	ENST00000340844	ENSG00000167634	NLRP7	TRUE	FALSE
chr19	54940929	A	G	ENST00000340844	ENSG00000167634	NLRP7	TRUE	FALSE
chr19	54940929	A	T	ENST00000340844	ENSG00000167634	NLRP7	TRUE	FALSE
chr19	54940930	C	A	ENST00000340844	ENSG00000167634	NLRP7	TRUE	FALSE
chr19	54940930	C	G	ENST00000340844	ENSG00000167634	NLRP7	TRUE	FALSE
chr19	54940930	C	T	ENST00000340844	ENSG00000167634	NLRP7	TRUE	FALSE
chr19	54940937	T	A	ENST00000340844	ENSG00000167634	NLRP7
chr19	54940942	A	C	ENST00000340844	ENSG00000167634	NLRP7
chr19	54940942	A	T	ENST00000340844	ENSG00000167634	NLRP7
chr19	54940946	C	A	ENST00000340844	ENSG00000167634	NLRP7
chr19	54940948	G	T	ENST00000340844	ENSG00000167634	NLRP7
chr19	54940955	C	A	ENST00000340844	ENSG00000167634	NLRP7
chr19	54940958	C	A	ENST00000340844	ENSG00000167634	NLRP7
chr19	54940967	C	A	ENST00000340844	ENSG00000167634	NLRP7
chr19	54940973	C	A	ENST00000340844	ENSG00000167634	NLRP7
chr19	54940988	C	A	ENST00000340844	ENSG00000167634	NLRP7
chr19	54940991	G	A	ENST00000340844	ENSG00000167634	NLRP7
chr19	54940997	G	A	ENST00000340844	ENSG00000167634	NLRP7
chr19	54941000	C	A	ENST00000340844	ENSG00000167634	NLRP7
chr19	54941006	C	A	ENST00000340844	ENSG00000167634	NLRP7	TRUE	FALSE
chr19	54941006	C	G	ENST00000340844	ENSG00000167634	NLRP7	TRUE	FALSE
chr19	54941006	C	T	ENST00000340844	ENSG00000167634	NLRP7	TRUE	FALSE
chr19	54941007	T	A	ENST00000340844	ENSG00000167634	NLRP7	TRUE	FALSE
chr19	54941007	T	C	ENST00000340844	ENSG00000167634	NLRP7	TRUE	FALSE
chr19	54941007	T	G	ENST00000340844	ENSG00000167634	NLRP7	TRUE	FALSE
chr19	54941433	A	C	ENST00000340844	ENSG00000167634	NLRP7	TRUE	FALSE
chr19	54941433	A	G	ENST00000340844	ENSG00000167634	NLRP7	TRUE	FALSE
chr19	54941433	A	T	ENST00000340844	ENSG00000167634	NLRP7	TRUE	FALSE
chr19	54941434	C	A	ENST00000340844	ENSG00000167634	NLRP7	TRUE	FALSE
chr19	54941434	C	G	ENST00000340844	ENSG00000167634	NLRP7	TRUE	FALSE
chr19	54941434	C	T	ENST00000340844	ENSG00000167634	NLRP7	TRUE	FALSE
chr19	54941435	C	A	ENST00000340844	ENSG00000167634	NLRP7
chr19	54941444	C	A	ENST00000340844	ENSG00000167634	NLRP7
chr19	54941450	T	A	ENST00000340844	ENSG00000167634	NLRP7
chr19	54941459	T	A	ENST00000340844	ENSG00000167634	NLRP7
chr19	54941460	A	T	ENST00000340844	ENSG00000167634	NLRP7
chr19	54941464	A	T	ENST00000340844	ENSG00000167634	NLRP7
chr19	54941468	C	A	ENST00000340844	ENSG00000167634	NLRP7
chr19	54941483	C	A	ENST00000340844	ENSG00000167634	NLRP7
chr19	54941486	C	A	ENST00000340844	ENSG00000167634	NLRP7
chr19	54941488	A	T	ENST00000340844	ENSG00000167634	NLRP7
chr19	54941514	C	T	ENST00000340844	ENSG00000167634	NLRP7
chr19	54941515	C	T	ENST00000340844	ENSG00000167634	NLRP7
chr19	54941522	C	A	ENST00000340844	ENSG00000167634	NLRP7
chr19	54941524	G	C	ENST00000340844	ENSG00000167634	NLRP7
chr19	54941524	G	T	ENST00000340844	ENSG00000167634	NLRP7
chr19	54941546	C	A	ENST00000340844	ENSG00000167634	NLRP7
chr19	54941555	T	A	ENST00000340844	ENSG00000167634	NLRP7
chr19	54941558	T	A	ENST00000340844	ENSG00000167634	NLRP7
chr19	54941570	C	A	ENST00000340844	ENSG00000167634	NLRP7
chr19	54941573	C	A	ENST00000340844	ENSG00000167634	NLRP7
chr19	54941579	C	A	ENST00000340844	ENSG00000167634	NLRP7
chr19	54941583	C	T	ENST00000340844	ENSG00000167634	NLRP7
chr19	54941584	C	T	ENST00000340844	ENSG00000167634	NLRP7
chr19	54941594	T	A	ENST00000340844	ENSG00000167634	NLRP7
chr19	54941597	G	A	ENST00000340844	ENSG00000167634	NLRP7
chr19	54941609	C	A	ENST00000340844	ENSG00000167634	NLRP7
chr19	54941622	C	T	ENST00000340844	ENSG00000167634	NLRP7
chr19	54941623	C	T	ENST00000340844	ENSG00000167634	NLRP7
chr19	54941626	A	C	ENST00000340844	ENSG00000167634	NLRP7
chr19	54941626	A	T	ENST00000340844	ENSG00000167634	NLRP7
chr19	54941636	T	A	ENST00000340844	ENSG00000167634	NLRP7
chr19	54941645	T	A	ENST00000340844	ENSG00000167634	NLRP7		FALSE
chr19	54941647	A	C	ENST00000340844	ENSG00000167634	NLRP7		FALSE
chr19	54941647	A	T	ENST00000340844	ENSG00000167634	NLRP7		FALSE
chr19	54941651	C	A	ENST00000340844	ENSG00000167634	NLRP7		FALSE
chr19	54941657	C	A	ENST00000340844	ENSG00000167634	NLRP7		FALSE
chr19	54941666	G	A	ENST00000340844	ENSG00000167634	NLRP7	FALSE	FALSE
chr19	54941669	C	A	ENST00000340844	ENSG00000167634	NLRP7	FALSE	FALSE
chr19	54941681	G	A	ENST00000340844	ENSG00000167634	NLRP7	FALSE	FALSE
chr19	54941688	C	T	ENST00000340844	ENSG00000167634	NLRP7	FALSE	FALSE
chr19	54941689	C	T	ENST00000340844	ENSG00000167634	NLRP7	FALSE	FALSE
chr19	54941693	C	A	ENST00000340844	ENSG00000167634	NLRP7	FALSE	FALSE
chr19	54941699	G	A	ENST00000340844	ENSG00000167634	NLRP7	FALSE	FALSE
chr19	54941704	G	T	ENST00000340844	ENSG00000167634	NLRP7	FALSE	FALSE
chr19	54941751	C	A	ENST00000340844	ENSG00000167634	NLRP7	TRUE	FALSE
chr19	54941751	C	G	ENST00000340844	ENSG00000167634	NLRP7	TRUE	FALSE
chr19	54941751	C	T	ENST00000340844	ENSG00000167634	NLRP7	TRUE	FALSE
chr19	54941752	T	A	ENST00000340844	ENSG00000167634	NLRP7	TRUE	FALSE
chr19	54941752	T	C	ENST00000340844	ENSG00000167634	NLRP7	TRUE	FALSE
chr19	54941752	T	G	ENST00000340844	ENSG00000167634	NLRP7	TRUE	FALSE
chr19	54947467	A	C	ENST00000340844	ENSG00000167634	NLRP7	TRUE	FALSE
chr19	54947467	A	G	ENST00000340844	ENSG00000167634	NLRP7	TRUE	FALSE
chr19	54947467	A	T	ENST00000340844	ENSG00000167634	NLRP7	TRUE	FALSE
chr19	54947468	C	A	ENST00000340844	ENSG00000167634	NLRP7	TRUE	FALSE
chr19	54947468	C	G	ENST00000340844	ENSG00000167634	NLRP7	TRUE	FALSE
chr19	54947468	C	T	ENST00000340844	ENSG00000167634	NLRP7	TRUE	FALSE
chr19	54966468	G	A	ENST00000448584	ENSG00000022556	NLRP2	FALSE	FALSE
chr19	54966468	G	C	ENST00000448584	ENSG00000022556	NLRP2	FALSE	FALSE
chr19	54966468	G	T	ENST00000448584	ENSG00000022556	NLRP2	FALSE	FALSE
chr19	54966469	T	A	ENST00000448584	ENSG00000022556	NLRP2	FALSE	FALSE
chr19	54966469	T	C	ENST00000448584	ENSG00000022556	NLRP2	FALSE	FALSE
chr19	54966469	T	G	ENST00000448584	ENSG00000022556	NLRP2	FALSE	FALSE
chr19	54969997	A	C	ENST00000448584	ENSG00000022556	NLRP2	TRUE	FALSE
chr19	54969997	A	G	ENST00000448584	ENSG00000022556	NLRP2	TRUE	FALSE
chr19	54969997	A	T	ENST00000448584	ENSG00000022556	NLRP2	TRUE	FALSE
chr19	54969998	G	A	ENST00000448584	ENSG00000022556	NLRP2	TRUE	FALSE
chr19	54969998	G	C	ENST00000448584	ENSG00000022556	NLRP2	TRUE	FALSE
chr19	54969998	G	T	ENST00000448584	ENSG00000022556	NLRP2	TRUE	FALSE
chr19	54970026	C	A	ENST00000448584	ENSG00000022556	NLRP2	FALSE	FALSE
chr19	54970031	C	T	ENST00000448584	ENSG00000022556	NLRP2	FALSE	FALSE
chr19	54970049	C	T	ENST00000448584	ENSG00000022556	NLRP2	FALSE	FALSE
chr19	54970061	G	T	ENST00000448584	ENSG00000022556	NLRP2	FALSE	FALSE
chr19	54970064	C	T	ENST00000448584	ENSG00000022556	NLRP2	FALSE	FALSE
chr19	54970073	C	T	ENST00000448584	ENSG00000022556	NLRP2	TRUE	FALSE
chr19	54970079	G	T	ENST00000448584	ENSG00000022556	NLRP2	TRUE	FALSE
chr19	54970083	T	A	ENST00000448584	ENSG00000022556	NLRP2	TRUE	FALSE
chr19	54970088	A	T	ENST00000448584	ENSG00000022556	NLRP2	TRUE	TRUE
chr19	54970094	A	T	ENST00000448584	ENSG00000022556	NLRP2	TRUE	TRUE
chr19	54970099	T	A	ENST00000448584	ENSG00000022556	NLRP2	TRUE	TRUE
chr19	54970099	T	G	ENST00000448584	ENSG00000022556	NLRP2	TRUE	TRUE
chr19	54970127	G	T	ENST00000448584	ENSG00000022556	NLRP2	TRUE	TRUE
chr19	54970133	C	T	ENST00000448584	ENSG00000022556	NLRP2	TRUE	TRUE
chr19	54970136	A	T	ENST00000448584	ENSG00000022556	NLRP2	TRUE	TRUE
chr19	54970148	A	T	ENST00000448584	ENSG00000022556	NLRP2	TRUE	TRUE
chr19	54970151	G	T	ENST00000448584	ENSG00000022556	NLRP2	TRUE	TRUE
chr19	54970160	A	T	ENST00000448584	ENSG00000022556	NLRP2	TRUE	TRUE
chr19	54970172	A	T	ENST00000448584	ENSG00000022556	NLRP2	TRUE	TRUE
chr19	54970175	C	T	ENST00000448584	ENSG00000022556	NLRP2	TRUE	TRUE
chr19	54970184	G	T	ENST00000448584	ENSG00000022556	NLRP2	TRUE	TRUE
chr19	54970204	T	A	ENST00000448584	ENSG00000022556	NLRP2	TRUE	TRUE
chr19	54970213	C	A	ENST00000448584	ENSG00000022556	NLRP2	TRUE	TRUE
chr19	54970213	C	G	ENST00000448584	ENSG00000022556	NLRP2	TRUE	TRUE
chr19	54970215	G	A	ENST00000448584	ENSG00000022556	NLRP2	TRUE	TRUE
chr19	54970216	G	A	ENST00000448584	ENSG00000022556	NLRP2	TRUE	TRUE
chr19	54970220	G	T	ENST00000448584	ENSG00000022556	NLRP2	TRUE	TRUE
chr19	54970235	C	T	ENST00000448584	ENSG00000022556	NLRP2	TRUE	TRUE
chr19	54970244	G	T	ENST00000448584	ENSG00000022556	NLRP2	TRUE	TRUE
chr19	54970247	A	T	ENST00000448584	ENSG00000022556	NLRP2	TRUE	TRUE
chr19	54970256	C	T	ENST00000448584	ENSG00000022556	NLRP2	TRUE	TRUE
chr19	54970271	G	T	ENST00000448584	ENSG00000022556	NLRP2	TRUE	TRUE
chr19	54970274	A	T	ENST00000448584	ENSG00000022556	NLRP2	TRUE	TRUE
chr19	54970280	A	T	ENST00000448584	ENSG00000022556	NLRP2	TRUE	TRUE
chr19	54970286	G	T	ENST00000448584	ENSG00000022556	NLRP2	TRUE	TRUE
chr19	54970292	A	T	ENST00000448584	ENSG00000022556	NLRP2	TRUE	TRUE
chr19	54970295	G	T	ENST00000448584	ENSG00000022556	NLRP2	TRUE	TRUE
chr19	54970296	G	A	ENST00000448584	ENSG00000022556	NLRP2	TRUE	FALSE
chr19	54970296	G	C	ENST00000448584	ENSG00000022556	NLRP2	TRUE	FALSE
chr19	54970296	G	T	ENST00000448584	ENSG00000022556	NLRP2	TRUE	FALSE
chr19	54970297	T	A	ENST00000448584	ENSG00000022556	NLRP2	TRUE	FALSE
chr19	54970297	T	C	ENST00000448584	ENSG00000022556	NLRP2	FALSE	FALSE
chr19	54970297	T	G	ENST00000448584	ENSG00000022556	NLRP2	TRUE	FALSE
chr19	54974498	A	C	ENST00000448584	ENSG00000022556	NLRP2	TRUE	FALSE
chr19	54974498	A	G	ENST00000448584	ENSG00000022556	NLRP2	TRUE	FALSE
chr19	54974498	A	T	ENST00000448584	ENSG00000022556	NLRP2	TRUE	FALSE
chr19	54974499	G	A	ENST00000448584	ENSG00000022556	NLRP2	TRUE	FALSE
chr19	54974499	G	C	ENST00000448584	ENSG00000022556	NLRP2	TRUE	FALSE
chr19	54974499	G	T	ENST00000448584	ENSG00000022556	NLRP2	TRUE	FALSE
chr19	54974509	T	A	ENST00000448584	ENSG00000022556	NLRP2	TRUE	TRUE
chr19	54974511	A	T	ENST00000448584	ENSG00000022556	NLRP2	TRUE	TRUE
chr19	54974523	A	T	ENST00000448584	ENSG00000022556	NLRP2	TRUE	TRUE
chr19	54974529	A	T	ENST00000448584	ENSG00000022556	NLRP2	TRUE	TRUE
chr19	54974539	C	A	ENST00000448584	ENSG00000022556	NLRP2	TRUE	TRUE
chr19	54974539	C	G	ENST00000448584	ENSG00000022556	NLRP2	TRUE	TRUE
chr19	54974542	T	A	ENST00000448584	ENSG00000022556	NLRP2	TRUE	TRUE
chr19	54974542	T	G	ENST00000448584	ENSG00000022556	NLRP2	TRUE	TRUE
chr19	54974545	G	A	ENST00000448584	ENSG00000022556	NLRP2	TRUE	FALSE
chr19	54974545	G	C	ENST00000448584	ENSG00000022556	NLRP2	TRUE	FALSE
chr19	54974545	G	T	ENST00000448584	ENSG00000022556	NLRP2	TRUE	FALSE
chr19	54974546	T	A	ENST00000448584	ENSG00000022556	NLRP2	TRUE	FALSE
chr19	54974546	T	C	ENST00000448584	ENSG00000022556	NLRP2	TRUE	FALSE
chr19	54974546	T	G	ENST00000448584	ENSG00000022556	NLRP2	TRUE	FALSE
chr19	54977750	A	C	ENST00000448584	ENSG00000022556	NLRP2	TRUE	FALSE
chr19	54977750	A	G	ENST00000448584	ENSG00000022556	NLRP2	TRUE	FALSE
chr19	54977750	A	T	ENST00000448584	ENSG00000022556	NLRP2	TRUE	FALSE
chr19	54977751	G	A	ENST00000448584	ENSG00000022556	NLRP2	TRUE	FALSE
chr19	54977751	G	C	ENST00000448584	ENSG00000022556	NLRP2	TRUE	FALSE
chr19	54977751	G	T	ENST00000448584	ENSG00000022556	NLRP2	TRUE	FALSE
chr19	54977763	A	T	ENST00000448584	ENSG00000022556	NLRP2	TRUE	TRUE
chr19	54977766	G	T	ENST00000448584	ENSG00000022556	NLRP2	TRUE	TRUE
chr19	54977769	C	T	ENST00000448584	ENSG00000022556	NLRP2	TRUE	TRUE
chr19	54977790	G	T	ENST00000448584	ENSG00000022556	NLRP2	TRUE	TRUE
chr19	54977799	G	T	ENST00000448584	ENSG00000022556	NLRP2	TRUE	TRUE
chr19	54977808	A	T	ENST00000448584	ENSG00000022556	NLRP2	TRUE	TRUE
chr19	54977814	G	T	ENST00000448584	ENSG00000022556	NLRP2	TRUE	TRUE
chr19	54977820	C	T	ENST00000448584	ENSG00000022556	NLRP2	TRUE	TRUE
chr19	54977824	G	A	ENST00000448584	ENSG00000022556	NLRP2	TRUE	FALSE
chr19	54977824	G	C	ENST00000448584	ENSG00000022556	NLRP2	TRUE	FALSE
chr19	54977824	G	T	ENST00000448584	ENSG00000022556	NLRP2	TRUE	FALSE
chr19	54977825	T	A	ENST00000448584	ENSG00000022556	NLRP2	TRUE	FALSE
chr19	54977825	T	C	ENST00000448584	ENSG00000022556	NLRP2	TRUE	FALSE
chr19	54977825	T	G	ENST00000448584	ENSG00000022556	NLRP2	TRUE	FALSE
chr19	54981615	A	C	ENST00000448584	ENSG00000022556	NLRP2	TRUE	FALSE
chr19	54981615	A	G	ENST00000448584	ENSG00000022556	NLRP2	FALSE	FALSE
chr19	54981615	A	T	ENST00000448584	ENSG00000022556	NLRP2	TRUE	FALSE
chr19	54981616	G	A	ENST00000448584	ENSG00000022556	NLRP2	FALSE	FALSE
chr19	54981616	G	C	ENST00000448584	ENSG00000022556	NLRP2	TRUE	FALSE
chr19	54981616	G	T	ENST00000448584	ENSG00000022556	NLRP2	TRUE	FALSE
chr19	54981625	G	T	ENST00000448584	ENSG00000022556	NLRP2	TRUE	TRUE
chr19	54981631	A	T	ENST00000448584	ENSG00000022556	NLRP2	TRUE	TRUE
chr19	54981634	G	T	ENST00000448584	ENSG00000022556	NLRP2	TRUE	TRUE
chr19	54981648	C	A	ENST00000448584	ENSG00000022556	NLRP2	TRUE	TRUE
chr19	54981655	A	T	ENST00000448584	ENSG00000022556	NLRP2	TRUE	TRUE
chr19	54981658	G	T	ENST00000448584	ENSG00000022556	NLRP2	TRUE	TRUE
chr19	54981667	A	T	ENST00000448584	ENSG00000022556	NLRP2	TRUE	TRUE
chr19	54981670	G	T	ENST00000448584	ENSG00000022556	NLRP2	TRUE	TRUE
chr19	54981673	A	T	ENST00000448584	ENSG00000022556	NLRP2	TRUE	TRUE
chr19	54981676	A	T	ENST00000448584	ENSG00000022556	NLRP2	TRUE	TRUE
chr19	54981683	G	A	ENST00000448584	ENSG00000022556	NLRP2	FALSE	FALSE
chr19	54981683	G	C	ENST00000448584	ENSG00000022556	NLRP2	FALSE	FALSE
chr19	54981683	G	T	ENST00000448584	ENSG00000022556	NLRP2	FALSE	FALSE
chr19	54981684	T	A	ENST00000448584	ENSG00000022556	NLRP2	FALSE	FALSE
chr19	54981684	T	C	ENST00000448584	ENSG00000022556	NLRP2	FALSE	FALSE
chr19	54981684	T	G	ENST00000448584	ENSG00000022556	NLRP2	FALSE	FALSE
chr19	54982160	A	C	ENST00000448584	ENSG00000022556	NLRP2	FALSE	FALSE
chr19	54982160	A	G	ENST00000448584	ENSG00000022556	NLRP2	FALSE	FALSE
chr19	54982160	A	T	ENST00000448584	ENSG00000022556	NLRP2	FALSE	FALSE
chr19	54982161	G	A	ENST00000448584	ENSG00000022556	NLRP2	FALSE	FALSE
chr19	54982161	G	C	ENST00000448584	ENSG00000022556	NLRP2	FALSE	FALSE
chr19	54982161	G	T	ENST00000448584	ENSG00000022556	NLRP2	FALSE	FALSE
chr19	54982164	A	T	ENST00000448584	ENSG00000022556	NLRP2	TRUE	TRUE
chr19	54982178	C	A	ENST00000448584	ENSG00000022556	NLRP2	TRUE	TRUE
chr19	54982184	T	A	ENST00000448584	ENSG00000022556	NLRP2	TRUE	TRUE
chr19	54982184	T	G	ENST00000448584	ENSG00000022556	NLRP2
chr19	54982189	T	A	ENST00000448584	ENSG00000022556	NLRP2	TRUE	TRUE
chr19	54982191	A	T	ENST00000448584	ENSG00000022556	NLRP2	TRUE	TRUE
chr19	54982197	A	T	ENST00000448584	ENSG00000022556	NLRP2	TRUE	TRUE
chr19	54982206	G	T	ENST00000448584	ENSG00000022556	NLRP2	TRUE	TRUE
chr19	54982213	G	A	ENST00000448584	ENSG00000022556	NLRP2	TRUE	TRUE
chr19	54982214	G	A	ENST00000448584	ENSG00000022556	NLRP2	TRUE	TRUE
chr19	54982215	A	T	ENST00000448584	ENSG00000022556	NLRP2	TRUE	TRUE
chr19	54982222	G	A	ENST00000448584	ENSG00000022556	NLRP2	TRUE	TRUE
chr19	54982223	G	A	ENST00000448584	ENSG00000022556	NLRP2	TRUE	TRUE
chr19	54982227	G	T	ENST00000448584	ENSG00000022556	NLRP2	TRUE	TRUE
chr19	54982236	A	T	ENST00000448584	ENSG00000022556	NLRP2	TRUE	TRUE
chr19	54982239	G	T	ENST00000448584	ENSG00000022556	NLRP2	TRUE	TRUE
chr19	54982245	C	T	ENST00000448584	ENSG00000022556	NLRP2	TRUE	TRUE
chr19	54982257	G	T	ENST00000448584	ENSG00000022556	NLRP2	TRUE	TRUE
chr19	54982260	A	T	ENST00000448584	ENSG00000022556	NLRP2	TRUE	TRUE
chr19	54982265	C	A	ENST00000448584	ENSG00000022556	NLRP2	TRUE	TRUE
chr19	54982265	C	G	ENST00000448584	ENSG00000022556	NLRP2	TRUE	TRUE
chr19	54982266	A	T	ENST00000448584	ENSG00000022556	NLRP2	TRUE	TRUE
chr19	54982315	C	A	ENST00000448584	ENSG00000022556	NLRP2	TRUE	TRUE
chr19	54982315	C	G	ENST00000448584	ENSG00000022556	NLRP2	TRUE	TRUE
chr19	54982319	C	A	ENST00000448584	ENSG00000022556	NLRP2	TRUE	TRUE
chr19	54982319	C	G	ENST00000448584	ENSG00000022556	NLRP2	TRUE	TRUE
chr19	54982334	T	A	ENST00000448584	ENSG00000022556	NLRP2	TRUE	TRUE
chr19	54982334	T	G	ENST00000448584	ENSG00000022556	NLRP2	TRUE	TRUE
chr19	54982353	A	T	ENST00000448584	ENSG00000022556	NLRP2	TRUE	TRUE
chr19	54982368	C	T	ENST00000448584	ENSG00000022556	NLRP2	TRUE	TRUE
chr19	54982371	A	T	ENST00000448584	ENSG00000022556	NLRP2	TRUE	TRUE
chr19	54982387	G	A	ENST00000448584	ENSG00000022556	NLRP2	TRUE	TRUE
chr19	54982388	G	A	ENST00000448584	ENSG00000022556	NLRP2	TRUE	TRUE
chr19	54982392	G	T	ENST00000448584	ENSG00000022556	NLRP2	TRUE	TRUE
chr19	54982410	A	T	ENST00000448584	ENSG00000022556	NLRP2	TRUE	TRUE
chr19	54982416	A	T	ENST00000448584	ENSG00000022556	NLRP2	TRUE	TRUE
chr19	54982421	T	A	ENST00000448584	ENSG00000022556	NLRP2	TRUE	TRUE
chr19	54982421	T	G	ENST00000448584	ENSG00000022556	NLRP2	TRUE	TRUE
chr19	54982430	C	A	ENST00000448584	ENSG00000022556	NLRP2	TRUE	TRUE
chr19	54982430	C	G	ENST00000448584	ENSG00000022556	NLRP2	TRUE	TRUE
chr19	54982439	C	A	ENST00000448584	ENSG00000022556	NLRP2	TRUE	TRUE
chr19	54982443	G	T	ENST00000448584	ENSG00000022556	NLRP2	TRUE	TRUE
chr19	54982466	C	A	ENST00000448584	ENSG00000022556	NLRP2	TRUE	TRUE
chr19	54982476	G	T	ENST00000448584	ENSG00000022556	NLRP2	TRUE	TRUE
chr19	54982495	G	A	ENST00000448584	ENSG00000022556	NLRP2	TRUE	TRUE
chr19	54982496	G	A	ENST00000448584	ENSG00000022556	NLRP2	TRUE	TRUE
chr19	54982500	G	T	ENST00000448584	ENSG00000022556	NLRP2	TRUE	TRUE
chr19	54982504	T	A	ENST00000448584	ENSG00000022556	NLRP2	TRUE	TRUE
chr19	54982506	C	T	ENST00000448584	ENSG00000022556	NLRP2	TRUE	TRUE
chr19	54982533	C	T	ENST00000448584	ENSG00000022556	NLRP2	TRUE	TRUE
chr19	54982542	A	T	ENST00000448584	ENSG00000022556	NLRP2	TRUE	TRUE
chr19	54982549	T	A	ENST00000448584	ENSG00000022556	NLRP2	TRUE	TRUE
chr19	54982572	G	T	ENST00000448584	ENSG00000022556	NLRP2	TRUE	TRUE
chr19	54982578	G	T	ENST00000448584	ENSG00000022556	NLRP2	TRUE	TRUE
chr19	54982602	G	T	ENST00000448584	ENSG00000022556	NLRP2	TRUE	TRUE
chr19	54982613	C	A	ENST00000448584	ENSG00000022556	NLRP2	TRUE	TRUE
chr19	54982621	G	A	ENST00000448584	ENSG00000022556	NLRP2	TRUE	TRUE
chr19	54982622	G	A	ENST00000448584	ENSG00000022556	NLRP2	TRUE	TRUE
chr19	54982623	G	T	ENST00000448584	ENSG00000022556	NLRP2	TRUE	TRUE
chr19	54982626	A	T	ENST00000448584	ENSG00000022556	NLRP2	TRUE	TRUE
chr19	54982629	A	T	ENST00000448584	ENSG00000022556	NLRP2	TRUE	TRUE
chr19	54982632	A	T	ENST00000448584	ENSG00000022556	NLRP2	TRUE	TRUE
chr19	54982660	T	A	ENST00000448584	ENSG00000022556	NLRP2	TRUE	TRUE
chr19	54982678	T	A	ENST00000448584	ENSG00000022556	NLRP2	TRUE	TRUE
chr19	54982678	T	G	ENST00000448584	ENSG00000022556	NLRP2	TRUE	TRUE
chr19	54982683	A	T	ENST00000448584	ENSG00000022556	NLRP2	TRUE	TRUE
chr19	54982743	G	T	ENST00000448584	ENSG00000022556	NLRP2
chr19	54982746	G	T	ENST00000448584	ENSG00000022556	NLRP2
chr19	54982757	C	A	ENST00000448584	ENSG00000022556	NLRP2
chr19	54982757	C	G	ENST00000448584	ENSG00000022556	NLRP2
chr19	54982767	G	T	ENST00000448584	ENSG00000022556	NLRP2
chr19	54982779	G	T	ENST00000448584	ENSG00000022556	NLRP2
chr19	54982782	G	T	ENST00000448584	ENSG00000022556	NLRP2
chr19	54982799	T	A	ENST00000448584	ENSG00000022556	NLRP2
chr19	54982799	T	G	ENST00000448584	ENSG00000022556	NLRP2
chr19	54982806	A	T	ENST00000448584	ENSG00000022556	NLRP2
chr19	54982815	G	T	ENST00000448584	ENSG00000022556	NLRP2
chr19	54982821	G	T	ENST00000448584	ENSG00000022556	NLRP2
chr19	54982827	C	T	ENST00000448584	ENSG00000022556	NLRP2
chr19	54982845	G	T	ENST00000448584	ENSG00000022556	NLRP2
chr19	54982875	C	T	ENST00000448584	ENSG00000022556	NLRP2
chr19	54982885	C	A	ENST00000448584	ENSG00000022556	NLRP2
chr19	54982901	C	A	ENST00000448584	ENSG00000022556	NLRP2
chr19	54982903	G	A	ENST00000448584	ENSG00000022556	NLRP2
chr19	54982904	G	A	ENST00000448584	ENSG00000022556	NLRP2
chr19	54982913	C	A	ENST00000448584	ENSG00000022556	NLRP2
chr19	54982923	A	T	ENST00000448584	ENSG00000022556	NLRP2
chr19	54982929	C	T	ENST00000448584	ENSG00000022556	NLRP2
chr19	54982935	G	T	ENST00000448584	ENSG00000022556	NLRP2
chr19	54982938	A	T	ENST00000448584	ENSG00000022556	NLRP2
chr19	54982944	G	T	ENST00000448584	ENSG00000022556	NLRP2
chr19	54982964	C	A	ENST00000448584	ENSG00000022556	NLRP2
chr19	54983000	C	A	ENST00000448584	ENSG00000022556	NLRP2
chr19	54983013	C	T	ENST00000448584	ENSG00000022556	NLRP2
chr19	54983022	C	T	ENST00000448584	ENSG00000022556	NLRP2
chr19	54983064	C	T	ENST00000448584	ENSG00000022556	NLRP2
chr19	54983074	G	A	ENST00000448584	ENSG00000022556	NLRP2
chr19	54983075	G	A	ENST00000448584	ENSG00000022556	NLRP2
chr19	54983079	C	T	ENST00000448584	ENSG00000022556	NLRP2
chr19	54983097	C	T	ENST00000448584	ENSG00000022556	NLRP2
chr19	54983100	G	T	ENST00000448584	ENSG00000022556	NLRP2
chr19	54983109	G	T	ENST00000448584	ENSG00000022556	NLRP2
chr19	54983124	C	T	ENST00000448584	ENSG00000022556	NLRP2
chr19	54983127	G	T	ENST00000448584	ENSG00000022556	NLRP2
chr19	54983154	G	T	ENST00000448584	ENSG00000022556	NLRP2
chr19	54983169	C	T	ENST00000448584	ENSG00000022556	NLRP2
chr19	54983175	A	T	ENST00000448584	ENSG00000022556	NLRP2
chr19	54983184	A	T	ENST00000448584	ENSG00000022556	NLRP2
chr19	54983192	C	A	ENST00000448584	ENSG00000022556	NLRP2
chr19	54983195	C	A	ENST00000448584	ENSG00000022556	NLRP2
chr19	54983195	C	G	ENST00000448584	ENSG00000022556	NLRP2
chr19	54983217	C	T	ENST00000448584	ENSG00000022556	NLRP2
chr19	54983220	C	T	ENST00000448584	ENSG00000022556	NLRP2
chr19	54983243	C	A	ENST00000448584	ENSG00000022556	NLRP2
chr19	54983243	C	G	ENST00000448584	ENSG00000022556	NLRP2
chr19	54983250	G	T	ENST00000448584	ENSG00000022556	NLRP2
chr19	54983253	A	T	ENST00000448584	ENSG00000022556	NLRP2
chr19	54983256	G	T	ENST00000448584	ENSG00000022556	NLRP2
chr19	54983259	G	T	ENST00000448584	ENSG00000022556	NLRP2
chr19	54983262	G	T	ENST00000448584	ENSG00000022556	NLRP2
chr19	54983265	G	T	ENST00000448584	ENSG00000022556	NLRP2
chr19	54983287	G	A	ENST00000448584	ENSG00000022556	NLRP2
chr19	54983288	G	A	ENST00000448584	ENSG00000022556	NLRP2
chr19	54983304	C	T	ENST00000448584	ENSG00000022556	NLRP2	TRUE	TRUE
chr19	54983307	A	T	ENST00000448584	ENSG00000022556	NLRP2	TRUE	TRUE
chr19	54983319	G	T	ENST00000448584	ENSG00000022556	NLRP2	TRUE	TRUE
chr19	54983325	G	T	ENST00000448584	ENSG00000022556	NLRP2	TRUE	TRUE
chr19	54983328	A	T	ENST00000448584	ENSG00000022556	NLRP2	TRUE	TRUE
chr19	54983352	C	T	ENST00000448584	ENSG00000022556	NLRP2	TRUE	TRUE
chr19	54983363	C	A	ENST00000448584	ENSG00000022556	NLRP2	TRUE	TRUE
chr19	54983363	C	G	ENST00000448584	ENSG00000022556	NLRP2	TRUE	TRUE
chr19	54983366	C	A	ENST00000448584	ENSG00000022556	NLRP2	TRUE	TRUE
chr19	54983366	C	G	ENST00000448584	ENSG00000022556	NLRP2	TRUE	TRUE
chr19	54983385	G	T	ENST00000448584	ENSG00000022556	NLRP2	TRUE	TRUE
chr19	54983388	A	T	ENST00000448584	ENSG00000022556	NLRP2	TRUE	TRUE
chr19	54983391	A	T	ENST00000448584	ENSG00000022556	NLRP2	TRUE	TRUE
chr19	54983397	A	T	ENST00000448584	ENSG00000022556	NLRP2	TRUE	TRUE
chr19	54983400	G	T	ENST00000448584	ENSG00000022556	NLRP2	TRUE	TRUE
chr19	54983404	T	A	ENST00000448584	ENSG00000022556	NLRP2	TRUE	TRUE
chr19	54983406	G	T	ENST00000448584	ENSG00000022556	NLRP2	TRUE	TRUE
chr19	54983423	C	A	ENST00000448584	ENSG00000022556	NLRP2	TRUE	TRUE
chr19	54983431	C	A	ENST00000448584	ENSG00000022556	NLRP2	TRUE	TRUE
chr19	54983431	C	G	ENST00000448584	ENSG00000022556	NLRP2	TRUE	TRUE
chr19	54983442	A	T	ENST00000448584	ENSG00000022556	NLRP2	TRUE	TRUE
chr19	54983445	C	T	ENST00000448584	ENSG00000022556	NLRP2	TRUE	TRUE
chr19	54983448	G	T	ENST00000448584	ENSG00000022556	NLRP2	TRUE	TRUE
chr19	54983452	T	A	ENST00000448584	ENSG00000022556	NLRP2	TRUE	TRUE
chr19	54983457	C	T	ENST00000448584	ENSG00000022556	NLRP2	TRUE	TRUE
chr19	54983462	C	A	ENST00000448584	ENSG00000022556	NLRP2	TRUE	TRUE
chr19	54983474	T	A	ENST00000448584	ENSG00000022556	NLRP2	TRUE	TRUE
chr19	54983475	A	T	ENST00000448584	ENSG00000022556	NLRP2	TRUE	TRUE
chr19	54983481	G	T	ENST00000448584	ENSG00000022556	NLRP2	TRUE	TRUE
chr19	54983488	C	A	ENST00000448584	ENSG00000022556	NLRP2	TRUE	TRUE
chr19	54983488	C	G	ENST00000448584	ENSG00000022556	NLRP2	TRUE	TRUE
chr19	54983505	C	T	ENST00000448584	ENSG00000022556	NLRP2	TRUE	TRUE
chr19	54983508	G	T	ENST00000448584	ENSG00000022556	NLRP2	TRUE	TRUE
chr19	54983522	T	A	ENST00000448584	ENSG00000022556	NLRP2	TRUE	TRUE
chr19	54983528	C	A	ENST00000448584	ENSG00000022556	NLRP2	TRUE	TRUE
chr19	54983528	C	G	ENST00000448584	ENSG00000022556	NLRP2	TRUE	TRUE
chr19	54983529	G	T	ENST00000448584	ENSG00000022556	NLRP2	TRUE	TRUE
chr19	54983535	C	T	ENST00000448584	ENSG00000022556	NLRP2	TRUE	TRUE
chr19	54983538	G	T	ENST00000448584	ENSG00000022556	NLRP2	TRUE	TRUE
chr19	54983541	G	T	ENST00000448584	ENSG00000022556	NLRP2	TRUE	TRUE
chr19	54983544	G	T	ENST00000448584	ENSG00000022556	NLRP2	TRUE	TRUE
chr19	54983553	A	T	ENST00000448584	ENSG00000022556	NLRP2	TRUE	TRUE
chr19	54983556	G	T	ENST00000448584	ENSG00000022556	NLRP2	TRUE	TRUE
chr19	54983568	C	T	ENST00000448584	ENSG00000022556	NLRP2	TRUE	TRUE
chr19	54983574	A	T	ENST00000448584	ENSG00000022556	NLRP2	TRUE	TRUE
chr19	54983577	G	T	ENST00000448584	ENSG00000022556	NLRP2	TRUE	TRUE
chr19	54983593	T	A	ENST00000448584	ENSG00000022556	NLRP2	TRUE	TRUE
chr19	54983593	T	G	ENST00000448584	ENSG00000022556	NLRP2	TRUE	TRUE
chr19	54983620	C	A	ENST00000448584	ENSG00000022556	NLRP2	TRUE	TRUE
chr19	54983620	C	G	ENST00000448584	ENSG00000022556	NLRP2	TRUE	TRUE
chr19	54983627	C	A	ENST00000448584	ENSG00000022556	NLRP2	TRUE	TRUE
chr19	54983631	A	T	ENST00000448584	ENSG00000022556	NLRP2	TRUE	TRUE
chr19	54983639	T	A	ENST00000448584	ENSG00000022556	NLRP2	TRUE	TRUE
chr19	54983640	C	T	ENST00000448584	ENSG00000022556	NLRP2	TRUE	TRUE
chr19	54983649	C	T	ENST00000448584	ENSG00000022556	NLRP2	TRUE	TRUE
chr19	54983652	A	T	ENST00000448584	ENSG00000022556	NLRP2	TRUE	TRUE
chr19	54983659	C	A	ENST00000448584	ENSG00000022556	NLRP2	TRUE	TRUE
chr19	54983659	C	G	ENST00000448584	ENSG00000022556	NLRP2	TRUE	TRUE
chr19	54983664	C	T	ENST00000448584	ENSG00000022556	NLRP2	TRUE	TRUE
chr19	54983673	A	T	ENST00000448584	ENSG00000022556	NLRP2	TRUE	TRUE
chr19	54983676	G	T	ENST00000448584	ENSG00000022556	NLRP2	TRUE	TRUE
chr19	54983688	G	T	ENST00000448584	ENSG00000022556	NLRP2	TRUE	TRUE
chr19	54983706	G	T	ENST00000448584	ENSG00000022556	NLRP2	TRUE	TRUE
chr19	54983710	C	A	ENST00000448584	ENSG00000022556	NLRP2	TRUE	TRUE
chr19	54983710	C	G	ENST00000448584	ENSG00000022556	NLRP2	TRUE	TRUE
chr19	54983718	G	T	ENST00000448584	ENSG00000022556	NLRP2	TRUE	TRUE
chr19	54983724	G	T	ENST00000448584	ENSG00000022556	NLRP2	TRUE	TRUE
chr19	54983727	A	T	ENST00000448584	ENSG00000022556	NLRP2	TRUE	TRUE
chr19	54983729	G	A	ENST00000448584	ENSG00000022556	NLRP2	TRUE	FALSE
chr19	54983729	G	C	ENST00000448584	ENSG00000022556	NLRP2	TRUE	FALSE
chr19	54983729	G	T	ENST00000448584	ENSG00000022556	NLRP2	TRUE	FALSE
chr19	54983730	T	A	ENST00000448584	ENSG00000022556	NLRP2	TRUE	FALSE
chr19	54983730	T	C	ENST00000448584	ENSG00000022556	NLRP2	TRUE	FALSE
chr19	54983730	T	G	ENST00000448584	ENSG00000022556	NLRP2	TRUE	FALSE
chr19	54985045	A	C	ENST00000448584	ENSG00000022556	NLRP2	TRUE	FALSE
chr19	54985045	A	G	ENST00000448584	ENSG00000022556	NLRP2	TRUE	FALSE
chr19	54985045	A	T	ENST00000448584	ENSG00000022556	NLRP2	TRUE	FALSE
chr19	54985046	G	A	ENST00000448584	ENSG00000022556	NLRP2	TRUE	FALSE
chr19	54985046	G	C	ENST00000448584	ENSG00000022556	NLRP2	TRUE	FALSE
chr19	54985046	G	T	ENST00000448584	ENSG00000022556	NLRP2	TRUE	FALSE
chr19	54985051	C	T	ENST00000448584	ENSG00000022556	NLRP2	TRUE	TRUE
chr19	54985060	C	T	ENST00000448584	ENSG00000022556	NLRP2	TRUE	TRUE
chr19	54985079	G	A	ENST00000448584	ENSG00000022556	NLRP2	TRUE	TRUE
chr19	54985080	G	A	ENST00000448584	ENSG00000022556	NLRP2	TRUE	TRUE
chr19	54985092	T	A	ENST00000448584	ENSG00000022556	NLRP2	TRUE	TRUE
chr19	54985102	G	T	ENST00000448584	ENSG00000022556	NLRP2	TRUE	TRUE
chr19	54985106	C	A	ENST00000448584	ENSG00000022556	NLRP2	TRUE	TRUE
chr19	54985106	C	G	ENST00000448584	ENSG00000022556	NLRP2	TRUE	TRUE
chr19	54985111	A	T	ENST00000448584	ENSG00000022556	NLRP2	TRUE	TRUE
chr19	54985176	T	A	ENST00000448584	ENSG00000022556	NLRP2	TRUE	TRUE
chr19	54985177	G	T	ENST00000448584	ENSG00000022556	NLRP2	TRUE	TRUE
chr19	54985180	C	T	ENST00000448584	ENSG00000022556	NLRP2	TRUE	TRUE
chr19	54985200	T	A	ENST00000448584	ENSG00000022556	NLRP2	TRUE	TRUE
chr19	54985207	C	T	ENST00000448584	ENSG00000022556	NLRP2	TRUE	TRUE
chr19	54985210	A	T	ENST00000448584	ENSG00000022556	NLRP2	TRUE	TRUE
chr19	54985218	G	A	ENST00000448584	ENSG00000022556	NLRP2	TRUE	FALSE
chr19	54985218	G	C	ENST00000448584	ENSG00000022556	NLRP2	TRUE	FALSE
chr19	54985218	G	T	ENST00000448584	ENSG00000022556	NLRP2	TRUE	FALSE
chr19	54985219	T	A	ENST00000448584	ENSG00000022556	NLRP2	TRUE	FALSE
chr19	54985219	T	C	ENST00000448584	ENSG00000022556	NLRP2	TRUE	FALSE
chr19	54985219	T	G	ENST00000448584	ENSG00000022556	NLRP2	TRUE	FALSE
chr19	54986149	A	C	ENST00000448584	ENSG00000022556	NLRP2	TRUE	FALSE
chr19	54986149	A	G	ENST00000448584	ENSG00000022556	NLRP2	TRUE	FALSE
chr19	54986149	A	T	ENST00000448584	ENSG00000022556	NLRP2	TRUE	FALSE
chr19	54986150	G	A	ENST00000448584	ENSG00000022556	NLRP2	TRUE	FALSE
chr19	54986150	G	C	ENST00000448584	ENSG00000022556	NLRP2	TRUE	FALSE
chr19	54986150	G	T	ENST00000448584	ENSG00000022556	NLRP2	TRUE	FALSE
chr19	54986155	A	T	ENST00000448584	ENSG00000022556	NLRP2	TRUE	TRUE
chr19	54986193	C	A	ENST00000448584	ENSG00000022556	NLRP2	TRUE	TRUE
chr19	54986203	C	T	ENST00000448584	ENSG00000022556	NLRP2	TRUE	TRUE
chr19	54986212	A	T	ENST00000448584	ENSG00000022556	NLRP2	TRUE	TRUE
chr19	54986226	T	A	ENST00000448584	ENSG00000022556	NLRP2	TRUE	TRUE
chr19	54986226	T	G	ENST00000448584	ENSG00000022556	NLRP2	TRUE	TRUE
chr19	54986236	C	T	ENST00000448584	ENSG00000022556	NLRP2	TRUE	TRUE
chr19	54986248	C	T	ENST00000448584	ENSG00000022556	NLRP2	TRUE	TRUE
chr19	54986270	T	A	ENST00000448584	ENSG00000022556	NLRP2	TRUE	TRUE
chr19	54986274	T	A	ENST00000448584	ENSG00000022556	NLRP2	TRUE	TRUE
chr19	54986275	G	T	ENST00000448584	ENSG00000022556	NLRP2	TRUE	TRUE
chr19	54986282	T	A	ENST00000448584	ENSG00000022556	NLRP2	TRUE	TRUE
chr19	54986284	A	T	ENST00000448584	ENSG00000022556	NLRP2
chr19	54986293	G	T	ENST00000448584	ENSG00000022556	NLRP2	TRUE	TRUE
chr19	54986298	T	A	ENST00000448584	ENSG00000022556	NLRP2	TRUE	TRUE
chr19	54986305	C	T	ENST00000448584	ENSG00000022556	NLRP2	TRUE	TRUE
chr19	54986310	T	A	ENST00000448584	ENSG00000022556	NLRP2	TRUE	TRUE
chr19	54986310	T	G	ENST00000448584	ENSG00000022556	NLRP2	TRUE	TRUE
chr19	54986316	G	A	ENST00000448584	ENSG00000022556	NLRP2	TRUE	FALSE
chr19	54986316	G	C	ENST00000448584	ENSG00000022556	NLRP2	TRUE	FALSE
chr19	54986316	G	T	ENST00000448584	ENSG00000022556	NLRP2	TRUE	FALSE
chr19	54986317	T	A	ENST00000448584	ENSG00000022556	NLRP2	TRUE	FALSE
chr19	54986317	T	C	ENST00000448584	ENSG00000022556	NLRP2	TRUE	FALSE
chr19	54986317	T	G	ENST00000448584	ENSG00000022556	NLRP2	TRUE	FALSE
chr19	54990020	A	C	ENST00000448584	ENSG00000022556	NLRP2	TRUE	FALSE
chr19	54990020	A	G	ENST00000448584	ENSG00000022556	NLRP2	TRUE	FALSE
chr19	54990020	A	T	ENST00000448584	ENSG00000022556	NLRP2	TRUE	FALSE
chr19	54990021	G	A	ENST00000448584	ENSG00000022556	NLRP2	TRUE	FALSE
chr19	54990021	G	C	ENST00000448584	ENSG00000022556	NLRP2	TRUE	FALSE
chr19	54990021	G	T	ENST00000448584	ENSG00000022556	NLRP2	TRUE	FALSE
chr19	54990024	T	A	ENST00000448584	ENSG00000022556	NLRP2	TRUE	TRUE
chr19	54990034	T	A	ENST00000448584	ENSG00000022556	NLRP2	TRUE	TRUE
chr19	54990047	C	T	ENST00000448584	ENSG00000022556	NLRP2	TRUE	TRUE
chr19	54990050	C	T	ENST00000448584	ENSG00000022556	NLRP2	TRUE	TRUE
chr19	54990054	G	A	ENST00000448584	ENSG00000022556	NLRP2	TRUE	TRUE
chr19	54990055	G	A	ENST00000448584	ENSG00000022556	NLRP2	TRUE	TRUE
chr19	54990069	T	A	ENST00000448584	ENSG00000022556	NLRP2	TRUE	TRUE
chr19	54990077	G	T	ENST00000448584	ENSG00000022556	NLRP2	TRUE	TRUE
chr19	54990086	C	T	ENST00000448584	ENSG00000022556	NLRP2	TRUE	TRUE
chr19	54990100	C	A	ENST00000448584	ENSG00000022556	NLRP2	TRUE	TRUE
chr19	54990119	G	T	ENST00000448584	ENSG00000022556	NLRP2	TRUE	TRUE
chr19	54990131	G	T	ENST00000448584	ENSG00000022556	NLRP2	TRUE	TRUE
chr19	54990140	A	T	ENST00000448584	ENSG00000022556	NLRP2	TRUE	TRUE
chr19	54990144	T	A	ENST00000448584	ENSG00000022556	NLRP2	TRUE	TRUE
chr19	54990151	C	A	ENST00000448584	ENSG00000022556	NLRP2	TRUE	TRUE
chr19	54990151	C	G	ENST00000448584	ENSG00000022556	NLRP2	TRUE	TRUE
chr19	54990159	T	A	ENST00000448584	ENSG00000022556	NLRP2	TRUE	TRUE
chr19	54990161	A	T	ENST00000448584	ENSG00000022556	NLRP2
chr19	54990170	A	T	ENST00000448584	ENSG00000022556	NLRP2	TRUE	TRUE
chr19	54990175	C	A	ENST00000448584	ENSG00000022556	NLRP2	TRUE	TRUE
chr19	54990182	C	T	ENST00000448584	ENSG00000022556	NLRP2	TRUE	TRUE
chr19	54990189	T	A	ENST00000448584	ENSG00000022556	NLRP2	TRUE	TRUE
chr19	54990192	C	A	ENST00000448584	ENSG00000022556	NLRP2	TRUE	TRUE
chr19	54990193	G	A	ENST00000448584	ENSG00000022556	NLRP2	TRUE	FALSE
chr19	54990193	G	C	ENST00000448584	ENSG00000022556	NLRP2	TRUE	FALSE
chr19	54990193	G	T	ENST00000448584	ENSG00000022556	NLRP2	TRUE	FALSE
chr19	54990194	T	A	ENST00000448584	ENSG00000022556	NLRP2	TRUE	FALSE
chr19	54990194	T	C	ENST00000448584	ENSG00000022556	NLRP2	TRUE	FALSE
chr19	54990194	T	G	ENST00000448584	ENSG00000022556	NLRP2	TRUE	FALSE
chr19	54990500	A	C	ENST00000448584	ENSG00000022556	NLRP2	TRUE	FALSE
chr19	54990500	A	G	ENST00000448584	ENSG00000022556	NLRP2	TRUE	FALSE
chr19	54990500	A	T	ENST00000448584	ENSG00000022556	NLRP2	TRUE	FALSE
chr19	54990501	G	A	ENST00000448584	ENSG00000022556	NLRP2	TRUE	FALSE
chr19	54990501	G	C	ENST00000448584	ENSG00000022556	NLRP2	TRUE	FALSE
chr19	54990501	G	T	ENST00000448584	ENSG00000022556	NLRP2	TRUE	FALSE
chr19	54990504	T	A	ENST00000448584	ENSG00000022556	NLRP2	TRUE	TRUE
chr19	54990506	G	T	ENST00000448584	ENSG00000022556	NLRP2	TRUE	TRUE
chr19	54990514	T	A	ENST00000448584	ENSG00000022556	NLRP2	TRUE	TRUE
chr19	54990524	G	T	ENST00000448584	ENSG00000022556	NLRP2	TRUE	TRUE
chr19	54990535	C	A	ENST00000448584	ENSG00000022556	NLRP2	TRUE	TRUE
chr19	54990536	A	T	ENST00000448584	ENSG00000022556	NLRP2	TRUE	TRUE
chr19	54990555	T	A	ENST00000448584	ENSG00000022556	NLRP2	TRUE	TRUE
chr19	54990569	G	T	ENST00000448584	ENSG00000022556	NLRP2	TRUE	TRUE
chr19	54990586	C	A	ENST00000448584	ENSG00000022556	NLRP2	TRUE	TRUE
chr19	54990588	T	A	ENST00000448584	ENSG00000022556	NLRP2	TRUE	TRUE
chr19	54990593	A	T	ENST00000448584	ENSG00000022556	NLRP2	TRUE	TRUE
chr19	54990620	A	T	ENST00000448584	ENSG00000022556	NLRP2	TRUE	TRUE
chr19	54990631	T	A	ENST00000448584	ENSG00000022556	NLRP2	TRUE	TRUE
chr19	54990632	G	T	ENST00000448584	ENSG00000022556	NLRP2	TRUE	TRUE
chr19	54990639	T	A	ENST00000448584	ENSG00000022556	NLRP2	TRUE	TRUE
chr19	54990646	C	A	ENST00000448584	ENSG00000022556	NLRP2	TRUE	TRUE
chr19	54990646	C	G	ENST00000448584	ENSG00000022556	NLRP2	TRUE	TRUE
chr19	54990650	G	T	ENST00000448584	ENSG00000022556	NLRP2	TRUE	TRUE
chr19	54990655	T	A	ENST00000448584	ENSG00000022556	NLRP2	TRUE	TRUE
chr19	54990656	A	T	ENST00000448584	ENSG00000022556	NLRP2	TRUE	TRUE
chr19	54990662	C	T	ENST00000448584	ENSG00000022556	NLRP2	TRUE	TRUE
chr19	54990669	T	A	ENST00000448584	ENSG00000022556	NLRP2	TRUE	TRUE
chr19	54990673	G	A	ENST00000448584	ENSG00000022556	NLRP2	TRUE	FALSE
chr19	54990673	G	C	ENST00000448584	ENSG00000022556	NLRP2	TRUE	FALSE
chr19	54990673	G	T	ENST00000448584	ENSG00000022556	NLRP2	TRUE	FALSE
chr19	54990674	T	A	ENST00000448584	ENSG00000022556	NLRP2	TRUE	FALSE
chr19	54990674	T	C	ENST00000448584	ENSG00000022556	NLRP2	TRUE	FALSE
chr19	54990674	T	G	ENST00000448584	ENSG00000022556	NLRP2	TRUE	FALSE
chr19	54994267	A	C	ENST00000448584	ENSG00000022556	NLRP2	TRUE	FALSE
chr19	54994267	A	G	ENST00000448584	ENSG00000022556	NLRP2	TRUE	FALSE
chr19	54994267	A	T	ENST00000448584	ENSG00000022556	NLRP2	TRUE	FALSE
chr19	54994268	G	A	ENST00000448584	ENSG00000022556	NLRP2	TRUE	FALSE
chr19	54994268	G	C	ENST00000448584	ENSG00000022556	NLRP2	TRUE	FALSE
chr19	54994268	G	T	ENST00000448584	ENSG00000022556	NLRP2	TRUE	FALSE
chr19	54994274	G	A	ENST00000448584	ENSG00000022556	NLRP2	TRUE	TRUE
chr19	54994275	G	A	ENST00000448584	ENSG00000022556	NLRP2	TRUE	TRUE
chr19	54994281	C	A	ENST00000448584	ENSG00000022556	NLRP2	TRUE	TRUE
chr19	54994302	C	A	ENST00000448584	ENSG00000022556	NLRP2	TRUE	TRUE
chr19	54994305	C	A	ENST00000448584	ENSG00000022556	NLRP2	TRUE	TRUE
chr19	54994315	A	T	ENST00000448584	ENSG00000022556	NLRP2	TRUE	TRUE
chr19	54994324	C	T	ENST00000448584	ENSG00000022556	NLRP2	TRUE	TRUE
chr19	54994327	G	T	ENST00000448584	ENSG00000022556	NLRP2	TRUE	TRUE
chr19	54994330	A	T	ENST00000448584	ENSG00000022556	NLRP2
chr19	54994334	C	A	ENST00000448584	ENSG00000022556	NLRP2	TRUE	TRUE
chr19	54994334	C	G	ENST00000448584	ENSG00000022556	NLRP2	TRUE	TRUE
chr19	54994343	T	A	ENST00000448584	ENSG00000022556	NLRP2	TRUE	TRUE
chr19	54994347	T	A	ENST00000448584	ENSG00000022556	NLRP2	TRUE	TRUE
chr19	54994349	T	A	ENST00000448584	ENSG00000022556	NLRP2	TRUE	TRUE
chr19	54994372	G	T	ENST00000448584	ENSG00000022556	NLRP2	TRUE	TRUE
chr19	54994378	A	T	ENST00000448584	ENSG00000022556	NLRP2	TRUE	TRUE
chr19	54994381	G	T	ENST00000448584	ENSG00000022556	NLRP2	TRUE	TRUE
chr19	54994387	A	T	ENST00000448584	ENSG00000022556	NLRP2	TRUE	TRUE
chr19	54994398	T	A	ENST00000448584	ENSG00000022556	NLRP2	TRUE	TRUE
chr19	54994399	G	T	ENST00000448584	ENSG00000022556	NLRP2	TRUE	TRUE
chr19	54994406	T	A	ENST00000448584	ENSG00000022556	NLRP2	TRUE	TRUE
chr19	54994411	A	T	ENST00000448584	ENSG00000022556	NLRP2	TRUE	TRUE
chr19	54994422	C	A	ENST00000448584	ENSG00000022556	NLRP2	TRUE	TRUE
chr19	54994427	T	A	ENST00000448584	ENSG00000022556	NLRP2	TRUE	TRUE
chr19	54994429	A	T	ENST00000448584	ENSG00000022556	NLRP2
chr19	54994434	T	A	ENST00000448584	ENSG00000022556	NLRP2	TRUE	TRUE
chr19	54994439	G	A	ENST00000448584	ENSG00000022556	NLRP2	TRUE	TRUE
chr19	54994440	G	A	ENST00000448584	ENSG00000022556	NLRP2	TRUE	FALSE
chr19	54994440	G	C	ENST00000448584	ENSG00000022556	NLRP2	TRUE	FALSE
chr19	54994440	G	T	ENST00000448584	ENSG00000022556	NLRP2	TRUE	FALSE
chr19	54994441	T	A	ENST00000448584	ENSG00000022556	NLRP2	TRUE	FALSE
chr19	54994441	T	C	ENST00000448584	ENSG00000022556	NLRP2	TRUE	FALSE
chr19	54994441	T	G	ENST00000448584	ENSG00000022556	NLRP2	TRUE	FALSE
chr19	54997315	A	C	ENST00000448584	ENSG00000022556	NLRP2	TRUE	FALSE
chr19	54997315	A	G	ENST00000448584	ENSG00000022556	NLRP2	TRUE	FALSE
chr19	54997315	A	T	ENST00000448584	ENSG00000022556	NLRP2	TRUE	FALSE
chr19	54997316	G	A	ENST00000448584	ENSG00000022556	NLRP2	TRUE	FALSE
chr19	54997316	G	C	ENST00000448584	ENSG00000022556	NLRP2	TRUE	FALSE
chr19	54997316	G	T	ENST00000448584	ENSG00000022556	NLRP2	TRUE	FALSE
chr19	54997317	G	A	ENST00000448584	ENSG00000022556	NLRP2	TRUE	TRUE
chr19	54997319	T	A	ENST00000448584	ENSG00000022556	NLRP2	TRUE	TRUE
chr19	54997322	G	A	ENST00000448584	ENSG00000022556	NLRP2	TRUE	TRUE
chr19	54997323	G	A	ENST00000448584	ENSG00000022556	NLRP2	TRUE	TRUE
chr19	54997324	G	T	ENST00000448584	ENSG00000022556	NLRP2	TRUE	TRUE
chr19	54997329	T	A	ENST00000448584	ENSG00000022556	NLRP2	TRUE	TRUE
chr19	54997350	T	A	ENST00000448584	ENSG00000022556	NLRP2	TRUE	TRUE
chr19	54997351	G	T	ENST00000448584	ENSG00000022556	NLRP2	TRUE	TRUE
chr19	54997362	C	A	ENST00000448584	ENSG00000022556	NLRP2	TRUE	TRUE
chr19	54997377	C	A	ENST00000448584	ENSG00000022556	NLRP2	TRUE	TRUE
chr19	54997381	C	T	ENST00000448584	ENSG00000022556	NLRP2	TRUE	TRUE
chr19	54997408	C	T	ENST00000448584	ENSG00000022556	NLRP2	TRUE	TRUE
chr19	54997418	T	A	ENST00000448584	ENSG00000022556	NLRP2	TRUE	TRUE
chr19	54997429	G	T	ENST00000448584	ENSG00000022556	NLRP2	TRUE	TRUE
chr19	54997435	A	T	ENST00000448584	ENSG00000022556	NLRP2	TRUE	TRUE
chr19	54997447	G	T	ENST00000448584	ENSG00000022556	NLRP2	FALSE	FALSE
chr19	54997454	T	A	ENST00000448584	ENSG00000022556	NLRP2	FALSE	FALSE
chr19	54997461	T	A	ENST00000448584	ENSG00000022556	NLRP2	FALSE	FALSE
chr19	54997488	G	A	ENST00000448584	ENSG00000022556	NLRP2	TRUE	FALSE
chr19	54997488	G	C	ENST00000448584	ENSG00000022556	NLRP2	TRUE	FALSE
chr19	54997488	G	T	ENST00000448584	ENSG00000022556	NLRP2	TRUE	FALSE
chr19	54997489	T	A	ENST00000448584	ENSG00000022556	NLRP2	TRUE	FALSE
chr19	54997489	T	C	ENST00000448584	ENSG00000022556	NLRP2	FALSE	FALSE
chr19	54997489	T	G	ENST00000448584	ENSG00000022556	NLRP2	TRUE	FALSE
chr19	55000758	A	C	ENST00000448584	ENSG00000022556	NLRP2	TRUE	FALSE
chr19	55000758	A	G	ENST00000448584	ENSG00000022556	NLRP2	TRUE	FALSE
chr19	55000758	A	T	ENST00000448584	ENSG00000022556	NLRP2	TRUE	FALSE
chr19	55000759	G	A	ENST00000448584	ENSG00000022556	NLRP2	TRUE	FALSE
chr19	55000759	G	C	ENST00000448584	ENSG00000022556	NLRP2	TRUE	FALSE
chr19	55000759	G	T	ENST00000448584	ENSG00000022556	NLRP2	TRUE	FALSE
chr19	55000762	T	A	ENST00000448584	ENSG00000022556	NLRP2	FALSE	FALSE
chr19	55000764	A	T	ENST00000448584	ENSG00000022556	NLRP2	FALSE	FALSE
chr19	55000785	G	T	ENST00000448584	ENSG00000022556	NLRP2	FALSE	FALSE
chr19	55000794	A	T	ENST00000448584	ENSG00000022556	NLRP2	FALSE	FALSE
chr19	55000803	G	T	ENST00000448584	ENSG00000022556	NLRP2	FALSE	FALSE
chr19	55000806	G	T	ENST00000448584	ENSG00000022556	NLRP2	FALSE	FALSE
chr19	55000812	G	T	ENST00000448584	ENSG00000022556	NLRP2	FALSE	FALSE
chr19	55000815	G	T	ENST00000448584	ENSG00000022556	NLRP2	FALSE	FALSE
chr19	55000818	A	T	ENST00000448584	ENSG00000022556	NLRP2
chr19	55000827	C	T	ENST00000448584	ENSG00000022556	NLRP2	FALSE	FALSE
chr19	55000845	G	T	ENST00000448584	ENSG00000022556	NLRP2	FALSE	FALSE
chr19	55000848	A	T	ENST00000448584	ENSG00000022556	NLRP2	FALSE	FALSE
chr19	55000861	G	A	ENST00000448584	ENSG00000022556	NLRP2	FALSE	FALSE
chr19	55000862	G	A	ENST00000448584	ENSG00000022556	NLRP2	FALSE	FALSE
chr19	55000866	G	T	ENST00000448584	ENSG00000022556	NLRP2	FALSE	FALSE
chr19	55014098	G	C	ENST00000310373	ENSG00000088053	GP6
chr19	55014098	G	T	ENST00000310373	ENSG00000088053	GP6
chr19	55014120	T	A	ENST00000310373	ENSG00000088053	GP6
chr19	55014122	G	C	ENST00000310373	ENSG00000088053	GP6
chr19	55014122	G	T	ENST00000310373	ENSG00000088053	GP6
chr19	55014138	T	A	ENST00000310373	ENSG00000088053	GP6
chr19	55014157	G	T	ENST00000310373	ENSG00000088053	GP6
chr19	55014167	G	C	ENST00000310373	ENSG00000088053	GP6
chr19	55014167	G	T	ENST00000310373	ENSG00000088053	GP6
chr19	55014171	T	A	ENST00000310373	ENSG00000088053	GP6
chr19	55014177	C	A	ENST00000310373	ENSG00000088053	GP6
chr19	55014181	G	T	ENST00000310373	ENSG00000088053	GP6
chr19	55014189	T	A	ENST00000310373	ENSG00000088053	GP6
chr19	55014195	C	A	ENST00000310373	ENSG00000088053	GP6
chr19	55014203	A	T	ENST00000310373	ENSG00000088053	GP6
chr19	55014213	C	A	ENST00000310373	ENSG00000088053	GP6
chr19	55014214	C	T	ENST00000310373	ENSG00000088053	GP6
chr19	55014215	C	T	ENST00000310373	ENSG00000088053	GP6
chr19	55014234	G	A	ENST00000310373	ENSG00000088053	GP6
chr19	55014237	G	A	ENST00000310373	ENSG00000088053	GP6
chr19	55014241	G	C	ENST00000310373	ENSG00000088053	GP6
chr19	55014241	G	T	ENST00000310373	ENSG00000088053	GP6
chr19	55014259	A	T	ENST00000310373	ENSG00000088053	GP6
chr19	55014269	A	C	ENST00000310373	ENSG00000088053	GP6
chr19	55014269	A	T	ENST00000310373	ENSG00000088053	GP6
chr19	55014273	T	A	ENST00000310373	ENSG00000088053	GP6
chr19	55014276	G	A	ENST00000310373	ENSG00000088053	GP6
chr19	55014282	T	A	ENST00000310373	ENSG00000088053	GP6
chr19	55014285	T	A	ENST00000310373	ENSG00000088053	GP6
chr19	55014291	G	A	ENST00000310373	ENSG00000088053	GP6
chr19	55014294	G	A	ENST00000310373	ENSG00000088053	GP6
chr19	55014295	G	C	ENST00000310373	ENSG00000088053	GP6
chr19	55014295	G	T	ENST00000310373	ENSG00000088053	GP6
chr19	55014309	T	A	ENST00000310373	ENSG00000088053	GP6	FALSE	FALSE
chr19	55014319	G	T	ENST00000310373	ENSG00000088053	GP6	FALSE	FALSE
chr19	55014333	T	A	ENST00000310373	ENSG00000088053	GP6	FALSE	FALSE
chr19	55014339	C	A	ENST00000310373	ENSG00000088053	GP6	FALSE	FALSE
chr19	55014341	A	C	ENST00000310373	ENSG00000088053	GP6	FALSE	FALSE
chr19	55014341	A	T	ENST00000310373	ENSG00000088053	GP6	FALSE	FALSE
chr19	55014358	G	T	ENST00000310373	ENSG00000088053	GP6	FALSE	FALSE
chr19	55014372	T	A	ENST00000310373	ENSG00000088053	GP6	FALSE	FALSE
chr19	55014392	G	C	ENST00000310373	ENSG00000088053	GP6	FALSE	FALSE
chr19	55014392	G	T	ENST00000310373	ENSG00000088053	GP6	FALSE	FALSE
chr19	55014401	A	T	ENST00000310373	ENSG00000088053	GP6	FALSE	FALSE
chr19	55014423	T	A	ENST00000310373	ENSG00000088053	GP6	FALSE	FALSE
chr19	55014431	G	T	ENST00000310373	ENSG00000088053	GP6	FALSE	FALSE
chr19	55014451	G	T	ENST00000310373	ENSG00000088053	GP6	FALSE	FALSE
chr19	55014483	T	A	ENST00000310373	ENSG00000088053	GP6	FALSE	FALSE
chr19	55014496	A	T	ENST00000310373	ENSG00000088053	GP6	FALSE	FALSE
chr19	55014502	G	T	ENST00000310373	ENSG00000088053	GP6	FALSE	FALSE
chr19	55014537	G	A	ENST00000310373	ENSG00000088053	GP6	FALSE	FALSE
chr19	55014588	C	A	ENST00000310373	ENSG00000088053	GP6	FALSE	FALSE
chr19	55014598	C	T	ENST00000310373	ENSG00000088053	GP6	FALSE	FALSE
chr19	55014599	C	T	ENST00000310373	ENSG00000088053	GP6	FALSE	FALSE
chr19	55014614	G	C	ENST00000310373	ENSG00000088053	GP6	FALSE	FALSE
chr19	55014614	G	T	ENST00000310373	ENSG00000088053	GP6	FALSE	FALSE
chr19	55014625	C	T	ENST00000310373	ENSG00000088053	GP6	FALSE	FALSE
chr19	55014626	C	T	ENST00000310373	ENSG00000088053	GP6	FALSE	FALSE
chr19	55014628	G	C	ENST00000310373	ENSG00000088053	GP6	FALSE	FALSE
chr19	55014628	G	T	ENST00000310373	ENSG00000088053	GP6	FALSE	FALSE
chr19	55014637	C	T	ENST00000310373	ENSG00000088053	GP6	FALSE	FALSE
chr19	55014638	C	T	ENST00000310373	ENSG00000088053	GP6	FALSE	FALSE
chr19	55014646	G	C	ENST00000310373	ENSG00000088053	GP6	FALSE	FALSE
chr19	55014646	G	T	ENST00000310373	ENSG00000088053	GP6	FALSE	FALSE
chr19	55014649	C	T	ENST00000310373	ENSG00000088053	GP6	FALSE	FALSE
chr19	55014650	C	T	ENST00000310373	ENSG00000088053	GP6	FALSE	FALSE
chr19	55014658	C	T	ENST00000310373	ENSG00000088053	GP6	FALSE	FALSE
chr19	55014659	C	T	ENST00000310373	ENSG00000088053	GP6	FALSE	FALSE
chr19	55014667	G	T	ENST00000310373	ENSG00000088053	GP6	FALSE	FALSE
chr19	55014687	T	A	ENST00000310373	ENSG00000088053	GP6	FALSE	FALSE
chr19	55014688	C	T	ENST00000310373	ENSG00000088053	GP6	FALSE	FALSE
chr19	55014689	C	T	ENST00000310373	ENSG00000088053	GP6	FALSE	FALSE
chr19	55014702	C	A	ENST00000310373	ENSG00000088053	GP6	FALSE	FALSE
chr19	55014706	C	T	ENST00000310373	ENSG00000088053	GP6	FALSE	FALSE
chr19	55014707	C	T	ENST00000310373	ENSG00000088053	GP6	FALSE	FALSE
chr19	55014727	A	T	ENST00000310373	ENSG00000088053	GP6	FALSE	FALSE
chr19	55014739	A	T	ENST00000310373	ENSG00000088053	GP6	FALSE	FALSE
chr19	55014751	A	T	ENST00000310373	ENSG00000088053	GP6	FALSE	FALSE
chr19	55014756	G	A	ENST00000310373	ENSG00000088053	GP6	FALSE	FALSE
chr19	55014768	C	A	ENST00000310373	ENSG00000088053	GP6	FALSE	FALSE
chr19	55014778	A	T	ENST00000310373	ENSG00000088053	GP6	FALSE	FALSE
chr19	55014781	C	T	ENST00000310373	ENSG00000088053	GP6	FALSE	FALSE
chr19	55014782	C	T	ENST00000310373	ENSG00000088053	GP6	FALSE	FALSE
chr19	55014804	G	A	ENST00000310373	ENSG00000088053	GP6	FALSE	FALSE
chr19	55014807	T	A	ENST00000310373	ENSG00000088053	GP6	FALSE	FALSE
chr19	55014808	C	T	ENST00000310373	ENSG00000088053	GP6	FALSE	FALSE
chr19	55014809	C	T	ENST00000310373	ENSG00000088053	GP6	FALSE	FALSE
chr19	55014816	G	A	ENST00000310373	ENSG00000088053	GP6	FALSE	FALSE
chr19	55014825	G	A	ENST00000310373	ENSG00000088053	GP6	FALSE	FALSE
chr19	55014831	C	A	ENST00000310373	ENSG00000088053	GP6	FALSE	FALSE
chr19	55014837	C	A	ENST00000310373	ENSG00000088053	GP6	FALSE	FALSE
chr19	55014844	C	T	ENST00000310373	ENSG00000088053	GP6	FALSE	FALSE
chr19	55014845	C	T	ENST00000310373	ENSG00000088053	GP6	FALSE	FALSE
chr19	55014853	C	T	ENST00000310373	ENSG00000088053	GP6	FALSE	FALSE
chr19	55014854	C	T	ENST00000310373	ENSG00000088053	GP6	FALSE	FALSE
chr19	55014861	T	A	ENST00000310373	ENSG00000088053	GP6	FALSE	FALSE
chr19	55014867	G	A	ENST00000310373	ENSG00000088053	GP6	FALSE	FALSE
chr19	55014877	C	T	ENST00000310373	ENSG00000088053	GP6	FALSE	FALSE
chr19	55014878	C	T	ENST00000310373	ENSG00000088053	GP6	FALSE	FALSE
chr19	55014881	G	C	ENST00000310373	ENSG00000088053	GP6	FALSE	FALSE
chr19	55014881	G	T	ENST00000310373	ENSG00000088053	GP6	FALSE	FALSE
chr19	55014885	C	A	ENST00000310373	ENSG00000088053	GP6	FALSE	FALSE
chr19	55014888	C	A	ENST00000310373	ENSG00000088053	GP6	FALSE	FALSE
chr19	55014895	A	C	ENST00000310373	ENSG00000088053	GP6	FALSE	FALSE
chr19	55014895	A	T	ENST00000310373	ENSG00000088053	GP6	FALSE	FALSE
chr19	55014899	G	T	ENST00000310373	ENSG00000088053	GP6	FALSE	FALSE
chr19	55014909	G	A	ENST00000310373	ENSG00000088053	GP6	FALSE	FALSE
chr19	55014915	C	A	ENST00000310373	ENSG00000088053	GP6	FALSE	FALSE
chr19	55014942	G	A	ENST00000310373	ENSG00000088053	GP6	FALSE	FALSE
chr19	55014944	G	C	ENST00000310373	ENSG00000088053	GP6	FALSE	FALSE
chr19	55014944	G	T	ENST00000310373	ENSG00000088053	GP6	FALSE	FALSE
chr19	55014946	A	T	ENST00000310373	ENSG00000088053	GP6	FALSE	FALSE
chr19	55014951	C	A	ENST00000310373	ENSG00000088053	GP6	FALSE	FALSE
chr19	55014961	C	T	ENST00000310373	ENSG00000088053	GP6	FALSE	FALSE
chr19	55014962	C	T	ENST00000310373	ENSG00000088053	GP6	FALSE	FALSE
chr19	55014966	C	A	ENST00000310373	ENSG00000088053	GP6	FALSE	FALSE
chr19	55014968	G	C	ENST00000310373	ENSG00000088053	GP6	FALSE	FALSE
chr19	55014968	G	T	ENST00000310373	ENSG00000088053	GP6	FALSE	FALSE
chr19	55014978	T	A	ENST00000310373	ENSG00000088053	GP6	FALSE	FALSE
chr19	55014984	C	A	ENST00000310373	ENSG00000088053	GP6	FALSE	FALSE
chr19	55015023	C	A	ENST00000310373	ENSG00000088053	GP6	FALSE	FALSE
chr19	55015027	A	T	ENST00000310373	ENSG00000088053	GP6	FALSE	FALSE
chr19	55015035	G	A	ENST00000310373	ENSG00000088053	GP6	FALSE	FALSE
chr19	55015041	G	A	ENST00000310373	ENSG00000088053	GP6	FALSE	FALSE
chr19	55015056	C	A	ENST00000310373	ENSG00000088053	GP6	FALSE	FALSE
chr19	55015059	C	A	ENST00000310373	ENSG00000088053	GP6	FALSE	FALSE
chr19	55015065	G	A	ENST00000310373	ENSG00000088053	GP6	FALSE	FALSE
chr19	55015074	C	A	ENST00000310373	ENSG00000088053	GP6	FALSE	FALSE
chr19	55015077	T	A	ENST00000310373	ENSG00000088053	GP6	FALSE	FALSE
chr19	55015108	A	T	ENST00000310373	ENSG00000088053	GP6	FALSE	FALSE
chr19	55015137	G	A	ENST00000310373	ENSG00000088053	GP6	FALSE	FALSE
chr19	55015143	G	A	ENST00000310373	ENSG00000088053	GP6	FALSE	FALSE
chr19	55015159	G	T	ENST00000310373	ENSG00000088053	GP6	FALSE	FALSE
chr19	55015166	C	A	ENST00000310373	ENSG00000088053	GP6	TRUE	FALSE
chr19	55015166	C	G	ENST00000310373	ENSG00000088053	GP6	TRUE	FALSE
chr19	55015166	C	T	ENST00000310373	ENSG00000088053	GP6	TRUE	FALSE
chr19	55015167	T	A	ENST00000310373	ENSG00000088053	GP6	TRUE	FALSE
chr19	55015167	T	C	ENST00000310373	ENSG00000088053	GP6	TRUE	FALSE
chr19	55015167	T	G	ENST00000310373	ENSG00000088053	GP6	TRUE	FALSE
chr19	55015677	A	C	ENST00000310373	ENSG00000088053	GP6	FALSE	FALSE
chr19	55015677	A	G	ENST00000310373	ENSG00000088053	GP6	FALSE	FALSE
chr19	55015677	A	T	ENST00000310373	ENSG00000088053	GP6	FALSE	FALSE
chr19	55015678	C	A	ENST00000310373	ENSG00000088053	GP6	FALSE	FALSE
chr19	55015678	C	G	ENST00000310373	ENSG00000088053	GP6	FALSE	FALSE
chr19	55015678	C	T	ENST00000310373	ENSG00000088053	GP6	FALSE	FALSE
chr19	55015680	C	A	ENST00000310373	ENSG00000088053	GP6	FALSE	FALSE
chr19	55015697	G	C	ENST00000310373	ENSG00000088053	GP6	FALSE	FALSE
chr19	55015697	G	T	ENST00000310373	ENSG00000088053	GP6	FALSE	FALSE
chr19	55015701	C	A	ENST00000310373	ENSG00000088053	GP6	FALSE	FALSE
chr19	55015704	T	A	ENST00000310373	ENSG00000088053	GP6	FALSE	FALSE
chr19	55015734	C	A	ENST00000310373	ENSG00000088053	GP6	TRUE	FALSE
chr19	55015734	C	G	ENST00000310373	ENSG00000088053	GP6	TRUE	FALSE
chr19	55015734	C	T	ENST00000310373	ENSG00000088053	GP6	TRUE	FALSE
chr19	55015735	T	A	ENST00000310373	ENSG00000088053	GP6	TRUE	FALSE
chr19	55015735	T	C	ENST00000310373	ENSG00000088053	GP6	TRUE	FALSE
chr19	55015735	T	G	ENST00000310373	ENSG00000088053	GP6	TRUE	FALSE
chr19	55018650	A	C	ENST00000310373	ENSG00000088053	GP6	TRUE	FALSE
chr19	55018650	A	G	ENST00000310373	ENSG00000088053	GP6	TRUE	FALSE
chr19	55018650	A	T	ENST00000310373	ENSG00000088053	GP6	TRUE	FALSE
chr19	55018651	C	A	ENST00000310373	ENSG00000088053	GP6	TRUE	FALSE
chr19	55018651	C	G	ENST00000310373	ENSG00000088053	GP6	TRUE	FALSE
chr19	55018651	C	T	ENST00000310373	ENSG00000088053	GP6	TRUE	FALSE
chr19	55018652	C	A	ENST00000310373	ENSG00000088053	GP6	TRUE	TRUE
chr19	55018667	C	A	ENST00000310373	ENSG00000088053	GP6	TRUE	TRUE
chr19	55018678	G	C	ENST00000310373	ENSG00000088053	GP6	TRUE	TRUE
chr19	55018678	G	T	ENST00000310373	ENSG00000088053	GP6	TRUE	TRUE
chr19	55018691	C	A	ENST00000310373	ENSG00000088053	GP6	TRUE	TRUE
chr19	55018703	C	A	ENST00000310373	ENSG00000088053	GP6	TRUE	TRUE
chr19	55018705	G	C	ENST00000310373	ENSG00000088053	GP6	TRUE	TRUE
chr19	55018705	G	T	ENST00000310373	ENSG00000088053	GP6	TRUE	TRUE
chr19	55018712	C	A	ENST00000310373	ENSG00000088053	GP6	TRUE	FALSE
chr19	55018712	C	G	ENST00000310373	ENSG00000088053	GP6	TRUE	FALSE
chr19	55018712	C	T	ENST00000310373	ENSG00000088053	GP6	TRUE	FALSE
chr19	55018713	T	A	ENST00000310373	ENSG00000088053	GP6	TRUE	FALSE
chr19	55018713	T	C	ENST00000310373	ENSG00000088053	GP6	TRUE	FALSE
chr19	55018713	T	G	ENST00000310373	ENSG00000088053	GP6	TRUE	FALSE
chr19	55025216	A	C	ENST00000310373	ENSG00000088053	GP6	FALSE	FALSE
chr19	55025216	A	G	ENST00000310373	ENSG00000088053	GP6	FALSE	FALSE
chr19	55025216	A	T	ENST00000310373	ENSG00000088053	GP6	FALSE	FALSE
chr19	55025217	C	A	ENST00000310373	ENSG00000088053	GP6	FALSE	FALSE
chr19	55025217	C	G	ENST00000310373	ENSG00000088053	GP6	FALSE	FALSE
chr19	55025217	C	T	ENST00000310373	ENSG00000088053	GP6	FALSE	FALSE
chr19	55025218	C	A	ENST00000310373	ENSG00000088053	GP6	TRUE	TRUE
chr19	55025239	C	A	ENST00000310373	ENSG00000088053	GP6	TRUE	TRUE
chr19	55025247	A	C	ENST00000310373	ENSG00000088053	GP6	TRUE	TRUE
chr19	55025247	A	T	ENST00000310373	ENSG00000088053	GP6	TRUE	TRUE
chr19	55025272	C	A	ENST00000310373	ENSG00000088053	GP6	FALSE	FALSE
chr19	55025272	C	G	ENST00000310373	ENSG00000088053	GP6	FALSE	FALSE
chr19	55025272	C	T	ENST00000310373	ENSG00000088053	GP6	FALSE	FALSE
chr19	55025273	T	A	ENST00000310373	ENSG00000088053	GP6	FALSE	FALSE
chr19	55025273	T	C	ENST00000310373	ENSG00000088053	GP6	FALSE	FALSE
chr19	55025273	T	G	ENST00000310373	ENSG00000088053	GP6	FALSE	FALSE
chr19	55027576	A	C	ENST00000310373	ENSG00000088053	GP6	TRUE	FALSE
chr19	55027576	A	G	ENST00000310373	ENSG00000088053	GP6	TRUE	FALSE
chr19	55027576	A	T	ENST00000310373	ENSG00000088053	GP6	TRUE	FALSE
chr19	55027577	C	A	ENST00000310373	ENSG00000088053	GP6	TRUE	FALSE
chr19	55027577	C	G	ENST00000310373	ENSG00000088053	GP6	TRUE	FALSE
chr19	55027577	C	T	ENST00000310373	ENSG00000088053	GP6	TRUE	FALSE
chr19	55027578	C	A	ENST00000310373	ENSG00000088053	GP6	TRUE	TRUE
chr19	55027593	C	A	ENST00000310373	ENSG00000088053	GP6	TRUE	TRUE
chr19	55027613	G	C	ENST00000310373	ENSG00000088053	GP6	TRUE	TRUE
chr19	55027613	G	T	ENST00000310373	ENSG00000088053	GP6	TRUE	TRUE
chr19	55027615	C	T	ENST00000310373	ENSG00000088053	GP6	TRUE	TRUE
chr19	55027616	C	T	ENST00000310373	ENSG00000088053	GP6	TRUE	TRUE
chr19	55027621	G	C	ENST00000310373	ENSG00000088053	GP6	TRUE	TRUE
chr19	55027621	G	T	ENST00000310373	ENSG00000088053	GP6	TRUE	TRUE
chr19	55027645	G	C	ENST00000310373	ENSG00000088053	GP6	TRUE	TRUE
chr19	55027645	G	T	ENST00000310373	ENSG00000088053	GP6	TRUE	TRUE
chr19	55027648	G	T	ENST00000310373	ENSG00000088053	GP6	TRUE	TRUE
chr19	55027653	G	A	ENST00000310373	ENSG00000088053	GP6	TRUE	TRUE
chr19	55027654	G	C	ENST00000310373	ENSG00000088053	GP6	TRUE	TRUE
chr19	55027654	G	T	ENST00000310373	ENSG00000088053	GP6	TRUE	TRUE
chr19	55027662	C	A	ENST00000310373	ENSG00000088053	GP6	TRUE	TRUE
chr19	55027705	G	C	ENST00000310373	ENSG00000088053	GP6	TRUE	TRUE
chr19	55027705	G	T	ENST00000310373	ENSG00000088053	GP6	TRUE	TRUE
chr19	55027708	C	T	ENST00000310373	ENSG00000088053	GP6	TRUE	TRUE
chr19	55027709	C	T	ENST00000310373	ENSG00000088053	GP6	TRUE	TRUE
chr19	55027713	T	A	ENST00000310373	ENSG00000088053	GP6	TRUE	TRUE
chr19	55027716	C	A	ENST00000310373	ENSG00000088053	GP6	TRUE	TRUE
chr19	55027725	T	A	ENST00000310373	ENSG00000088053	GP6	TRUE	TRUE
chr19	55027726	G	C	ENST00000310373	ENSG00000088053	GP6	TRUE	TRUE
chr19	55027726	G	T	ENST00000310373	ENSG00000088053	GP6	TRUE	TRUE
chr19	55027746	C	A	ENST00000310373	ENSG00000088053	GP6	TRUE	TRUE
chr19	55027749	T	A	ENST00000310373	ENSG00000088053	GP6	TRUE	TRUE
chr19	55027750	G	C	ENST00000310373	ENSG00000088053	GP6	TRUE	TRUE
chr19	55027750	G	T	ENST00000310373	ENSG00000088053	GP6	TRUE	TRUE
chr19	55027764	G	A	ENST00000310373	ENSG00000088053	GP6	TRUE	TRUE
chr19	55027774	A	C	ENST00000310373	ENSG00000088053	GP6	TRUE	TRUE
chr19	55027774	A	T	ENST00000310373	ENSG00000088053	GP6	TRUE	TRUE
chr19	55027785	G	A	ENST00000310373	ENSG00000088053	GP6	TRUE	TRUE
chr19	55027786	A	T	ENST00000310373	ENSG00000088053	GP6	TRUE	TRUE
chr19	55027791	G	A	ENST00000310373	ENSG00000088053	GP6	TRUE	TRUE
chr19	55027809	C	A	ENST00000310373	ENSG00000088053	GP6	TRUE	TRUE
chr19	55027811	G	C	ENST00000310373	ENSG00000088053	GP6	TRUE	TRUE
chr19	55027811	G	T	ENST00000310373	ENSG00000088053	GP6	TRUE	TRUE
chr19	55027814	G	T	ENST00000310373	ENSG00000088053	GP6	TRUE	TRUE
chr19	55027833	G	A	ENST00000310373	ENSG00000088053	GP6	TRUE	TRUE
chr19	55027838	G	C	ENST00000310373	ENSG00000088053	GP6	TRUE	TRUE
chr19	55027838	G	T	ENST00000310373	ENSG00000088053	GP6	TRUE	TRUE
chr19	55027844	G	T	ENST00000310373	ENSG00000088053	GP6	TRUE	TRUE
chr19	55027851	T	A	ENST00000310373	ENSG00000088053	GP6	TRUE	TRUE
chr19	55027863	C	A	ENST00000310373	ENSG00000088053	GP6	TRUE	FALSE
chr19	55027863	C	G	ENST00000310373	ENSG00000088053	GP6	TRUE	FALSE
chr19	55027863	C	T	ENST00000310373	ENSG00000088053	GP6	TRUE	FALSE
chr19	55027864	T	A	ENST00000310373	ENSG00000088053	GP6	TRUE	FALSE
chr19	55027864	T	C	ENST00000310373	ENSG00000088053	GP6	TRUE	FALSE
chr19	55027864	T	G	ENST00000310373	ENSG00000088053	GP6	TRUE	FALSE
chr19	55032137	A	C	ENST00000310373	ENSG00000088053	GP6	TRUE	FALSE
chr19	55032137	A	G	ENST00000310373	ENSG00000088053	GP6	TRUE	FALSE
chr19	55032137	A	T	ENST00000310373	ENSG00000088053	GP6	TRUE	FALSE
chr19	55032138	C	A	ENST00000310373	ENSG00000088053	GP6	TRUE	FALSE
chr19	55032138	C	G	ENST00000310373	ENSG00000088053	GP6	TRUE	FALSE
chr19	55032138	C	T	ENST00000310373	ENSG00000088053	GP6	TRUE	FALSE
chr19	55032139	C	A	ENST00000310373	ENSG00000088053	GP6	TRUE	TRUE
chr19	55032154	C	A	ENST00000310373	ENSG00000088053	GP6	TRUE	TRUE
chr19	55032160	G	A	ENST00000310373	ENSG00000088053	GP6	TRUE	TRUE
chr19	55032176	C	T	ENST00000310373	ENSG00000088053	GP6	TRUE	TRUE
chr19	55032177	C	T	ENST00000310373	ENSG00000088053	GP6	TRUE	TRUE
chr19	55032187	C	A	ENST00000310373	ENSG00000088053	GP6	TRUE	TRUE
chr19	55032193	G	A	ENST00000310373	ENSG00000088053	GP6	TRUE	TRUE
chr19	55032194	G	C	ENST00000310373	ENSG00000088053	GP6	TRUE	TRUE
chr19	55032194	G	T	ENST00000310373	ENSG00000088053	GP6	TRUE	TRUE
chr19	55032200	G	T	ENST00000310373	ENSG00000088053	GP6	TRUE	TRUE
chr19	55032206	G	C	ENST00000310373	ENSG00000088053	GP6	TRUE	TRUE
chr19	55032206	G	T	ENST00000310373	ENSG00000088053	GP6	TRUE	TRUE
chr19	55032214	C	A	ENST00000310373	ENSG00000088053	GP6	TRUE	TRUE
chr19	55032226	T	A	ENST00000310373	ENSG00000088053	GP6	TRUE	TRUE
chr19	55032229	T	A	ENST00000310373	ENSG00000088053	GP6	TRUE	TRUE
chr19	55032256	G	A	ENST00000310373	ENSG00000088053	GP6	TRUE	TRUE
chr19	55032262	G	A	ENST00000310373	ENSG00000088053	GP6	TRUE	TRUE
chr19	55032263	G	C	ENST00000310373	ENSG00000088053	GP6	TRUE	TRUE
chr19	55032263	G	T	ENST00000310373	ENSG00000088053	GP6	TRUE	TRUE
chr19	55032283	T	A	ENST00000310373	ENSG00000088053	GP6	TRUE	TRUE
chr19	55032286	C	A	ENST00000310373	ENSG00000088053	GP6	TRUE	TRUE
chr19	55032293	G	C	ENST00000310373	ENSG00000088053	GP6	TRUE	TRUE
chr19	55032293	G	T	ENST00000310373	ENSG00000088053	GP6	TRUE	TRUE
chr19	55032316	C	A	ENST00000310373	ENSG00000088053	GP6	TRUE	TRUE
chr19	55032319	G	A	ENST00000310373	ENSG00000088053	GP6	TRUE	TRUE
chr19	55032320	G	T	ENST00000310373	ENSG00000088053	GP6	TRUE	TRUE
chr19	55032340	T	A	ENST00000310373	ENSG00000088053	GP6	TRUE	TRUE
chr19	55032343	C	A	ENST00000310373	ENSG00000088053	GP6	TRUE	TRUE
chr19	55032373	G	A	ENST00000310373	ENSG00000088053	GP6	TRUE	TRUE
chr19	55032385	T	A	ENST00000310373	ENSG00000088053	GP6	TRUE	TRUE
chr19	55032397	C	A	ENST00000310373	ENSG00000088053	GP6	TRUE	FALSE
chr19	55032397	C	G	ENST00000310373	ENSG00000088053	GP6	TRUE	FALSE
chr19	55032397	C	T	ENST00000310373	ENSG00000088053	GP6	TRUE	FALSE
chr19	55032398	T	A	ENST00000310373	ENSG00000088053	GP6	TRUE	FALSE
chr19	55032398	T	C	ENST00000310373	ENSG00000088053	GP6	TRUE	FALSE
chr19	55032398	T	G	ENST00000310373	ENSG00000088053	GP6	TRUE	FALSE
chr19	55032504	A	C	ENST00000310373	ENSG00000088053	GP6	FALSE	FALSE
chr19	55032504	A	G	ENST00000310373	ENSG00000088053	GP6	FALSE	FALSE
chr19	55032504	A	T	ENST00000310373	ENSG00000088053	GP6	FALSE	FALSE
chr19	55032505	C	A	ENST00000310373	ENSG00000088053	GP6	FALSE	FALSE
chr19	55032505	C	G	ENST00000310373	ENSG00000088053	GP6	FALSE	FALSE
chr19	55032505	C	T	ENST00000310373	ENSG00000088053	GP6	FALSE	FALSE
chr19	55032506	C	A	ENST00000310373	ENSG00000088053	GP6	TRUE	FALSE
chr19	55032512	G	A	ENST00000310373	ENSG00000088053	GP6	TRUE	FALSE
chr19	55032531	A	T	ENST00000310373	ENSG00000088053	GP6	FALSE	FALSE
chr19	55032539	C	A	ENST00000310373	ENSG00000088053	GP6	FALSE	FALSE
chr19	55032539	C	G	ENST00000310373	ENSG00000088053	GP6	FALSE	FALSE
chr19	55032539	C	T	ENST00000310373	ENSG00000088053	GP6	FALSE	FALSE
chr19	55032540	T	A	ENST00000310373	ENSG00000088053	GP6	FALSE	FALSE
chr19	55032540	T	C	ENST00000310373	ENSG00000088053	GP6	FALSE	FALSE
chr19	55032540	T	G	ENST00000310373	ENSG00000088053	GP6	FALSE	FALSE
chr19	55038201	A	C	ENST00000310373	ENSG00000088053	GP6	FALSE	FALSE
chr19	55038201	A	G	ENST00000310373	ENSG00000088053	GP6	FALSE	FALSE
chr19	55038201	A	T	ENST00000310373	ENSG00000088053	GP6	FALSE	FALSE
chr19	55038202	C	A	ENST00000310373	ENSG00000088053	GP6	FALSE	FALSE
chr19	55038202	C	G	ENST00000310373	ENSG00000088053	GP6	FALSE	FALSE
chr19	55038202	C	T	ENST00000310373	ENSG00000088053	GP6	FALSE	FALSE
chr19	55038207	A	T	ENST00000310373	ENSG00000088053	GP6	FALSE	FALSE
chr19	55045079	T	A	ENST00000415061	ENSG00000160439	RDH13	FALSE	FALSE
chr19	55045091	G	A	ENST00000415061	ENSG00000160439	RDH13	FALSE	FALSE
chr19	55045094	C	A	ENST00000415061	ENSG00000160439	RDH13	FALSE	FALSE
chr19	55045112	C	A	ENST00000415061	ENSG00000160439	RDH13	FALSE	FALSE
chr19	55045114	A	C	ENST00000415061	ENSG00000160439	RDH13	FALSE	FALSE
chr19	55045114	A	T	ENST00000415061	ENSG00000160439	RDH13	FALSE	FALSE
chr19	55045136	C	A	ENST00000415061	ENSG00000160439	RDH13	FALSE	FALSE
chr19	55045140	C	T	ENST00000415061	ENSG00000160439	RDH13	FALSE	FALSE
chr19	55045141	C	T	ENST00000415061	ENSG00000160439	RDH13	FALSE	FALSE
chr19	55045160	C	A	ENST00000415061	ENSG00000160439	RDH13	FALSE	FALSE
chr19	55045163	C	A	ENST00000415061	ENSG00000160439	RDH13	FALSE	FALSE
chr19	55045169	C	A	ENST00000415061	ENSG00000160439	RDH13	FALSE	FALSE
chr19	55045175	C	A	ENST00000415061	ENSG00000160439	RDH13	FALSE	FALSE
chr19	55045190	T	A	ENST00000415061	ENSG00000160439	RDH13	FALSE	FALSE
chr19	55045193	G	A	ENST00000415061	ENSG00000160439	RDH13	FALSE	FALSE
chr19	55045196	T	A	ENST00000415061	ENSG00000160439	RDH13	FALSE	FALSE
chr19	55045202	C	A	ENST00000415061	ENSG00000160439	RDH13	FALSE	FALSE
chr19	55045209	G	C	ENST00000415061	ENSG00000160439	RDH13	FALSE	FALSE
chr19	55045209	G	T	ENST00000415061	ENSG00000160439	RDH13	FALSE	FALSE
chr19	55045214	T	A	ENST00000415061	ENSG00000160439	RDH13	FALSE	FALSE
chr19	55045217	C	A	ENST00000415061	ENSG00000160439	RDH13	FALSE	FALSE
chr19	55045235	C	A	ENST00000415061	ENSG00000160439	RDH13	FALSE	FALSE
chr19	55045238	C	A	ENST00000415061	ENSG00000160439	RDH13	FALSE	FALSE
chr19	55045251	G	C	ENST00000415061	ENSG00000160439	RDH13	FALSE	FALSE
chr19	55045251	G	T	ENST00000415061	ENSG00000160439	RDH13	FALSE	FALSE
chr19	55045265	G	A	ENST00000415061	ENSG00000160439	RDH13	FALSE	FALSE
chr19	55045277	C	A	ENST00000415061	ENSG00000160439	RDH13	FALSE	FALSE
chr19	55045286	T	A	ENST00000415061	ENSG00000160439	RDH13	FALSE	FALSE
chr19	55045296	C	T	ENST00000415061	ENSG00000160439	RDH13	FALSE	FALSE
chr19	55045297	C	T	ENST00000415061	ENSG00000160439	RDH13	FALSE	FALSE
chr19	55045310	C	A	ENST00000415061	ENSG00000160439	RDH13	TRUE	FALSE
chr19	55045310	C	G	ENST00000415061	ENSG00000160439	RDH13	TRUE	FALSE
chr19	55045310	C	T	ENST00000415061	ENSG00000160439	RDH13	TRUE	FALSE
chr19	55045311	T	A	ENST00000415061	ENSG00000160439	RDH13	TRUE	FALSE
chr19	55045311	T	C	ENST00000415061	ENSG00000160439	RDH13	TRUE	FALSE
chr19	55045311	T	G	ENST00000415061	ENSG00000160439	RDH13	TRUE	FALSE
chr19	55047385	A	C	ENST00000415061	ENSG00000160439	RDH13	TRUE	FALSE
chr19	55047385	A	G	ENST00000415061	ENSG00000160439	RDH13	TRUE	FALSE
chr19	55047385	A	T	ENST00000415061	ENSG00000160439	RDH13	TRUE	FALSE
chr19	55047386	C	A	ENST00000415061	ENSG00000160439	RDH13	TRUE	FALSE
chr19	55047386	C	G	ENST00000415061	ENSG00000160439	RDH13	TRUE	FALSE
chr19	55047386	C	T	ENST00000415061	ENSG00000160439	RDH13	TRUE	FALSE
chr19	55047432	T	A	ENST00000415061	ENSG00000160439	RDH13	FALSE	FALSE
chr19	55047441	C	A	ENST00000415061	ENSG00000160439	RDH13	TRUE	TRUE
chr19	55047489	C	A	ENST00000415061	ENSG00000160439	RDH13	TRUE	FALSE
chr19	55047489	C	G	ENST00000415061	ENSG00000160439	RDH13	TRUE	FALSE
chr19	55047489	C	T	ENST00000415061	ENSG00000160439	RDH13	TRUE	FALSE
chr19	55047490	T	A	ENST00000415061	ENSG00000160439	RDH13	TRUE	FALSE
chr19	55047490	T	C	ENST00000415061	ENSG00000160439	RDH13	TRUE	FALSE
chr19	55047490	T	G	ENST00000415061	ENSG00000160439	RDH13	TRUE	FALSE
chr19	55048327	A	C	ENST00000415061	ENSG00000160439	RDH13	TRUE	FALSE
chr19	55048327	A	G	ENST00000415061	ENSG00000160439	RDH13	TRUE	FALSE
chr19	55048327	A	T	ENST00000415061	ENSG00000160439	RDH13	TRUE	FALSE
chr19	55048328	C	A	ENST00000415061	ENSG00000160439	RDH13	TRUE	FALSE
chr19	55048328	C	G	ENST00000415061	ENSG00000160439	RDH13	TRUE	FALSE
chr19	55048328	C	T	ENST00000415061	ENSG00000160439	RDH13	TRUE	FALSE
chr19	55048332	G	A	ENST00000415061	ENSG00000160439	RDH13	TRUE	TRUE
chr19	55048350	C	A	ENST00000415061	ENSG00000160439	RDH13	TRUE	TRUE
chr19	55048353	T	A	ENST00000415061	ENSG00000160439	RDH13	TRUE	TRUE
chr19	55048377	T	A	ENST00000415061	ENSG00000160439	RDH13	TRUE	TRUE
chr19	55048383	G	A	ENST00000415061	ENSG00000160439	RDH13	TRUE	TRUE
chr19	55048384	G	T	ENST00000415061	ENSG00000160439	RDH13	TRUE	TRUE
chr19	55048387	G	C	ENST00000415061	ENSG00000160439	RDH13	TRUE	TRUE
chr19	55048387	G	T	ENST00000415061	ENSG00000160439	RDH13	TRUE	TRUE
chr19	55048398	T	A	ENST00000415061	ENSG00000160439	RDH13	TRUE	TRUE
chr19	55048405	A	C	ENST00000415061	ENSG00000160439	RDH13	TRUE	TRUE
chr19	55048405	A	T	ENST00000415061	ENSG00000160439	RDH13	TRUE	TRUE
chr19	55048410	T	A	ENST00000415061	ENSG00000160439	RDH13	TRUE	TRUE
chr19	55048419	G	A	ENST00000415061	ENSG00000160439	RDH13	TRUE	TRUE
chr19	55048420	C	T	ENST00000415061	ENSG00000160439	RDH13	TRUE	TRUE
chr19	55048421	C	T	ENST00000415061	ENSG00000160439	RDH13	TRUE	TRUE
chr19	55048427	A	T	ENST00000415061	ENSG00000160439	RDH13	TRUE	TRUE
chr19	55048469	G	T	ENST00000415061	ENSG00000160439	RDH13	TRUE	TRUE
chr19	55048487	G	T	ENST00000415061	ENSG00000160439	RDH13	TRUE	TRUE
chr19	55048496	G	C	ENST00000415061	ENSG00000160439	RDH13	TRUE	TRUE
chr19	55048496	G	T	ENST00000415061	ENSG00000160439	RDH13	TRUE	TRUE
chr19	55048503	T	A	ENST00000415061	ENSG00000160439	RDH13	TRUE	TRUE
chr19	55048509	T	A	ENST00000415061	ENSG00000160439	RDH13	TRUE	TRUE
chr19	55048520	A	T	ENST00000415061	ENSG00000160439	RDH13	TRUE	TRUE
chr19	55048529	A	T	ENST00000415061	ENSG00000160439	RDH13	TRUE	TRUE
chr19	55048542	C	A	ENST00000415061	ENSG00000160439	RDH13	TRUE	FALSE
chr19	55048542	C	G	ENST00000415061	ENSG00000160439	RDH13	TRUE	FALSE
chr19	55048542	C	T	ENST00000415061	ENSG00000160439	RDH13	TRUE	FALSE
chr19	55048543	T	A	ENST00000415061	ENSG00000160439	RDH13	TRUE	FALSE
chr19	55048543	T	C	ENST00000415061	ENSG00000160439	RDH13	TRUE	FALSE
chr19	55048543	T	G	ENST00000415061	ENSG00000160439	RDH13	TRUE	FALSE
chr19	55048657	A	C	ENST00000415061	ENSG00000160439	RDH13	TRUE	FALSE
chr19	55048657	A	G	ENST00000415061	ENSG00000160439	RDH13	TRUE	FALSE
chr19	55048657	A	T	ENST00000415061	ENSG00000160439	RDH13	TRUE	FALSE
chr19	55048658	C	A	ENST00000415061	ENSG00000160439	RDH13	TRUE	FALSE
chr19	55048658	C	G	ENST00000415061	ENSG00000160439	RDH13	TRUE	FALSE
chr19	55048658	C	T	ENST00000415061	ENSG00000160439	RDH13	TRUE	FALSE
chr19	55048680	G	A	ENST00000415061	ENSG00000160439	RDH13	TRUE	TRUE
chr19	55048686	C	A	ENST00000415061	ENSG00000160439	RDH13	TRUE	TRUE
chr19	55048698	C	A	ENST00000415061	ENSG00000160439	RDH13	TRUE	TRUE
chr19	55048705	C	T	ENST00000415061	ENSG00000160439	RDH13	TRUE	TRUE
chr19	55048706	C	T	ENST00000415061	ENSG00000160439	RDH13	TRUE	TRUE
chr19	55048714	G	T	ENST00000415061	ENSG00000160439	RDH13	TRUE	TRUE
chr19	55048755	G	A	ENST00000415061	ENSG00000160439	RDH13	TRUE	TRUE
chr19	55048758	C	A	ENST00000415061	ENSG00000160439	RDH13	TRUE	TRUE
chr19	55048761	C	A	ENST00000415061	ENSG00000160439	RDH13	TRUE	TRUE
chr19	55048764	C	A	ENST00000415061	ENSG00000160439	RDH13	TRUE	FALSE
chr19	55048764	C	G	ENST00000415061	ENSG00000160439	RDH13	TRUE	FALSE
chr19	55048764	C	T	ENST00000415061	ENSG00000160439	RDH13	TRUE	FALSE
chr19	55048765	T	A	ENST00000415061	ENSG00000160439	RDH13	TRUE	FALSE
chr19	55048765	T	C	ENST00000415061	ENSG00000160439	RDH13	TRUE	FALSE
chr19	55048765	T	G	ENST00000415061	ENSG00000160439	RDH13	TRUE	FALSE
chr19	55056651	A	C	ENST00000415061	ENSG00000160439	RDH13	TRUE	FALSE
chr19	55056651	A	G	ENST00000415061	ENSG00000160439	RDH13	FALSE	FALSE
chr19	55056651	A	T	ENST00000415061	ENSG00000160439	RDH13	TRUE	FALSE
chr19	55056652	C	A	ENST00000415061	ENSG00000160439	RDH13	TRUE	FALSE
chr19	55056652	C	G	ENST00000415061	ENSG00000160439	RDH13	TRUE	FALSE
chr19	55056652	C	T	ENST00000415061	ENSG00000160439	RDH13	TRUE	FALSE
chr19	55056653	C	A	ENST00000415061	ENSG00000160439	RDH13	TRUE	TRUE
chr19	55056656	C	A	ENST00000415061	ENSG00000160439	RDH13	TRUE	TRUE
chr19	55056665	T	A	ENST00000415061	ENSG00000160439	RDH13	TRUE	TRUE
chr19	55056677	C	A	ENST00000415061	ENSG00000160439	RDH13	TRUE	TRUE
chr19	55056680	G	A	ENST00000415061	ENSG00000160439	RDH13	TRUE	TRUE
chr19	55056689	T	A	ENST00000415061	ENSG00000160439	RDH13	TRUE	TRUE
chr19	55056700	A	T	ENST00000415061	ENSG00000160439	RDH13	TRUE	TRUE
chr19	55056740	C	A	ENST00000415061	ENSG00000160439	RDH13	TRUE	TRUE
chr19	55056755	T	A	ENST00000415061	ENSG00000160439	RDH13	TRUE	TRUE
chr19	55056767	C	A	ENST00000415061	ENSG00000160439	RDH13	TRUE	TRUE
chr19	55056768	A	T	ENST00000415061	ENSG00000160439	RDH13	TRUE	TRUE
chr19	55056773	T	A	ENST00000415061	ENSG00000160439	RDH13	TRUE	TRUE
chr19	55056776	C	A	ENST00000415061	ENSG00000160439	RDH13	TRUE	TRUE
chr19	55056785	G	A	ENST00000415061	ENSG00000160439	RDH13	TRUE	TRUE
chr19	55056786	G	T	ENST00000415061	ENSG00000160439	RDH13	TRUE	TRUE
chr19	55056809	C	A	ENST00000415061	ENSG00000160439	RDH13	TRUE	FALSE
chr19	55056809	C	G	ENST00000415061	ENSG00000160439	RDH13	TRUE	FALSE
chr19	55056809	C	T	ENST00000415061	ENSG00000160439	RDH13	TRUE	FALSE
chr19	55056810	T	A	ENST00000415061	ENSG00000160439	RDH13	TRUE	FALSE
chr19	55056810	T	C	ENST00000415061	ENSG00000160439	RDH13	TRUE	FALSE
chr19	55056810	T	G	ENST00000415061	ENSG00000160439	RDH13	TRUE	FALSE
chr19	55059155	A	C	ENST00000415061	ENSG00000160439	RDH13	TRUE	FALSE
chr19	55059155	A	G	ENST00000415061	ENSG00000160439	RDH13	TRUE	FALSE
chr19	55059155	A	T	ENST00000415061	ENSG00000160439	RDH13	TRUE	FALSE
chr19	55059156	C	A	ENST00000415061	ENSG00000160439	RDH13	TRUE	FALSE
chr19	55059156	C	G	ENST00000415061	ENSG00000160439	RDH13	TRUE	FALSE
chr19	55059156	C	T	ENST00000415061	ENSG00000160439	RDH13	TRUE	FALSE
chr19	55059157	C	A	ENST00000415061	ENSG00000160439	RDH13	TRUE	TRUE
chr19	55059160	T	A	ENST00000415061	ENSG00000160439	RDH13	TRUE	TRUE
chr19	55059172	C	A	ENST00000415061	ENSG00000160439	RDH13	TRUE	TRUE
chr19	55059174	A	T	ENST00000415061	ENSG00000160439	RDH13	TRUE	TRUE
chr19	55059184	G	A	ENST00000415061	ENSG00000160439	RDH13	TRUE	TRUE
chr19	55059187	T	A	ENST00000415061	ENSG00000160439	RDH13	TRUE	TRUE
chr19	55059226	T	A	ENST00000415061	ENSG00000160439	RDH13	TRUE	TRUE
chr19	55059244	T	A	ENST00000415061	ENSG00000160439	RDH13	TRUE	TRUE
chr19	55059251	G	T	ENST00000415061	ENSG00000160439	RDH13	TRUE	TRUE
chr19	55059269	A	C	ENST00000415061	ENSG00000160439	RDH13	TRUE	FALSE
chr19	55059269	A	T	ENST00000415061	ENSG00000160439	RDH13	TRUE	FALSE
chr19	55059276	C	A	ENST00000415061	ENSG00000160439	RDH13	TRUE	FALSE
chr19	55059276	C	G	ENST00000415061	ENSG00000160439	RDH13	TRUE	FALSE
chr19	55059276	C	T	ENST00000415061	ENSG00000160439	RDH13	TRUE	FALSE
chr19	55059277	T	A	ENST00000415061	ENSG00000160439	RDH13	TRUE	FALSE
chr19	55059277	T	C	ENST00000415061	ENSG00000160439	RDH13	TRUE	FALSE
chr19	55059277	T	G	ENST00000415061	ENSG00000160439	RDH13	TRUE	FALSE
chr19	55062966	A	C	ENST00000415061	ENSG00000160439	RDH13	TRUE	FALSE
chr19	55062966	A	G	ENST00000415061	ENSG00000160439	RDH13	TRUE	FALSE
chr19	55062966	A	T	ENST00000415061	ENSG00000160439	RDH13	TRUE	FALSE
chr19	55062967	C	A	ENST00000415061	ENSG00000160439	RDH13	TRUE	FALSE
chr19	55062967	C	G	ENST00000415061	ENSG00000160439	RDH13	TRUE	FALSE
chr19	55062967	C	T	ENST00000415061	ENSG00000160439	RDH13	TRUE	FALSE
chr19	55062969	T	A	ENST00000415061	ENSG00000160439	RDH13	TRUE	FALSE
chr19	55063007	G	T	ENST00000415061	ENSG00000160439	RDH13	FALSE	FALSE
chr19	55063021	G	C	ENST00000415061	ENSG00000160439	RDH13	FALSE	FALSE
chr19	55063021	G	T	ENST00000415061	ENSG00000160439	RDH13	FALSE	FALSE
chr19	55075920	G	A	ENST00000201647	ENSG00000131037	EPS8L1	FALSE	FALSE
chr19	55075920	G	C	ENST00000201647	ENSG00000131037	EPS8L1	FALSE	FALSE
chr19	55075920	G	T	ENST00000201647	ENSG00000131037	EPS8L1	FALSE	FALSE
chr19	55075921	T	A	ENST00000201647	ENSG00000131037	EPS8L1	FALSE	FALSE
chr19	55075921	T	C	ENST00000201647	ENSG00000131037	EPS8L1	FALSE	FALSE
chr19	55075921	T	G	ENST00000201647	ENSG00000131037	EPS8L1	FALSE	FALSE
chr19	55076406	A	C	ENST00000201647	ENSG00000131037	EPS8L1	FALSE	FALSE
chr19	55076406	A	G	ENST00000201647	ENSG00000131037	EPS8L1	FALSE	FALSE
chr19	55076406	A	T	ENST00000201647	ENSG00000131037	EPS8L1	FALSE	FALSE
chr19	55076407	G	A	ENST00000201647	ENSG00000131037	EPS8L1	FALSE	FALSE
chr19	55076407	G	C	ENST00000201647	ENSG00000131037	EPS8L1	FALSE	FALSE
chr19	55076407	G	T	ENST00000201647	ENSG00000131037	EPS8L1	FALSE	FALSE
chr19	55076462	G	A	ENST00000201647	ENSG00000131037	EPS8L1	FALSE	FALSE
chr19	55076462	G	C	ENST00000201647	ENSG00000131037	EPS8L1	FALSE	FALSE
chr19	55076462	G	T	ENST00000201647	ENSG00000131037	EPS8L1	FALSE	FALSE
chr19	55076463	T	A	ENST00000201647	ENSG00000131037	EPS8L1	FALSE	FALSE
chr19	55076463	T	C	ENST00000201647	ENSG00000131037	EPS8L1	FALSE	FALSE
chr19	55076463	T	G	ENST00000201647	ENSG00000131037	EPS8L1	FALSE	FALSE
chr19	55078086	A	C	ENST00000201647	ENSG00000131037	EPS8L1	FALSE	FALSE
chr19	55078086	A	G	ENST00000201647	ENSG00000131037	EPS8L1	FALSE	FALSE
chr19	55078086	A	T	ENST00000201647	ENSG00000131037	EPS8L1	FALSE	FALSE
chr19	55078087	G	A	ENST00000201647	ENSG00000131037	EPS8L1	FALSE	FALSE
chr19	55078087	G	C	ENST00000201647	ENSG00000131037	EPS8L1	FALSE	FALSE
chr19	55078087	G	T	ENST00000201647	ENSG00000131037	EPS8L1	FALSE	FALSE
chr19	55078092	G	T	ENST00000201647	ENSG00000131037	EPS8L1	FALSE	FALSE
chr19	55078104	A	T	ENST00000201647	ENSG00000131037	EPS8L1	FALSE	FALSE
chr19	55078116	A	T	ENST00000201647	ENSG00000131037	EPS8L1	FALSE	FALSE
chr19	55078127	T	A	ENST00000201647	ENSG00000131037	EPS8L1	TRUE	FALSE
chr19	55078127	T	G	ENST00000201647	ENSG00000131037	EPS8L1	TRUE	FALSE
chr19	55078128	G	T	ENST00000201647	ENSG00000131037	EPS8L1	TRUE	FALSE
chr19	55078129	G	A	ENST00000201647	ENSG00000131037	EPS8L1	FALSE	FALSE
chr19	55078129	G	C	ENST00000201647	ENSG00000131037	EPS8L1	FALSE	FALSE
chr19	55078129	G	T	ENST00000201647	ENSG00000131037	EPS8L1	FALSE	FALSE
chr19	55078130	T	A	ENST00000201647	ENSG00000131037	EPS8L1	FALSE	FALSE
chr19	55078130	T	C	ENST00000201647	ENSG00000131037	EPS8L1	FALSE	FALSE
chr19	55078130	T	G	ENST00000201647	ENSG00000131037	EPS8L1	FALSE	FALSE
chr19	55078997	A	C	ENST00000201647	ENSG00000131037	EPS8L1	FALSE	FALSE
chr19	55078997	A	G	ENST00000201647	ENSG00000131037	EPS8L1	FALSE	FALSE
chr19	55078997	A	T	ENST00000201647	ENSG00000131037	EPS8L1	FALSE	FALSE
chr19	55078998	G	A	ENST00000201647	ENSG00000131037	EPS8L1	FALSE	FALSE
chr19	55078998	G	C	ENST00000201647	ENSG00000131037	EPS8L1	FALSE	FALSE
chr19	55078998	G	T	ENST00000201647	ENSG00000131037	EPS8L1	FALSE	FALSE
chr19	55079001	C	T	ENST00000201647	ENSG00000131037	EPS8L1	TRUE	FALSE
chr19	55079007	A	T	ENST00000201647	ENSG00000131037	EPS8L1	TRUE	FALSE
chr19	55079015	C	A	ENST00000201647	ENSG00000131037	EPS8L1	TRUE	TRUE
chr19	55079015	C	G	ENST00000201647	ENSG00000131037	EPS8L1	TRUE	TRUE
chr19	55079043	C	T	ENST00000201647	ENSG00000131037	EPS8L1	TRUE	TRUE
chr19	55079048	C	A	ENST00000201647	ENSG00000131037	EPS8L1	TRUE	TRUE
chr19	55079048	C	G	ENST00000201647	ENSG00000131037	EPS8L1	TRUE	TRUE
chr19	55079058	G	A	ENST00000201647	ENSG00000131037	EPS8L1	TRUE	FALSE
chr19	55079058	G	C	ENST00000201647	ENSG00000131037	EPS8L1	TRUE	FALSE
chr19	55079058	G	T	ENST00000201647	ENSG00000131037	EPS8L1	TRUE	FALSE
chr19	55079059	T	A	ENST00000201647	ENSG00000131037	EPS8L1	TRUE	FALSE
chr19	55079059	T	C	ENST00000201647	ENSG00000131037	EPS8L1	TRUE	FALSE
chr19	55079059	T	G	ENST00000201647	ENSG00000131037	EPS8L1	TRUE	FALSE
chr19	55079688	A	C	ENST00000201647	ENSG00000131037	EPS8L1	TRUE	FALSE
chr19	55079688	A	G	ENST00000201647	ENSG00000131037	EPS8L1	TRUE	FALSE
chr19	55079688	A	T	ENST00000201647	ENSG00000131037	EPS8L1	TRUE	FALSE
chr19	55079689	G	A	ENST00000201647	ENSG00000131037	EPS8L1	TRUE	FALSE
chr19	55079689	G	C	ENST00000201647	ENSG00000131037	EPS8L1	TRUE	FALSE
chr19	55079689	G	T	ENST00000201647	ENSG00000131037	EPS8L1	TRUE	FALSE
chr19	55079707	C	A	ENST00000201647	ENSG00000131037	EPS8L1	TRUE	TRUE
chr19	55079714	G	T	ENST00000201647	ENSG00000131037	EPS8L1	TRUE	TRUE
chr19	55079738	G	T	ENST00000201647	ENSG00000131037	EPS8L1	TRUE	TRUE
chr19	55079753	A	T	ENST00000201647	ENSG00000131037	EPS8L1	TRUE	TRUE
chr19	55079757	T	A	ENST00000201647	ENSG00000131037	EPS8L1	TRUE	TRUE
chr19	55079774	C	T	ENST00000201647	ENSG00000131037	EPS8L1	TRUE	TRUE
chr19	55079780	C	T	ENST00000201647	ENSG00000131037	EPS8L1	TRUE	TRUE
chr19	55079787	G	A	ENST00000201647	ENSG00000131037	EPS8L1	TRUE	TRUE
chr19	55079788	G	A	ENST00000201647	ENSG00000131037	EPS8L1	TRUE	TRUE
chr19	55079792	C	T	ENST00000201647	ENSG00000131037	EPS8L1	TRUE	TRUE
chr19	55079795	G	T	ENST00000201647	ENSG00000131037	EPS8L1	TRUE	TRUE
chr19	55079807	C	T	ENST00000201647	ENSG00000131037	EPS8L1	TRUE	TRUE
chr19	55079849	A	T	ENST00000201647	ENSG00000131037	EPS8L1	TRUE	TRUE
chr19	55079852	G	A	ENST00000201647	ENSG00000131037	EPS8L1	TRUE	FALSE
chr19	55079852	G	C	ENST00000201647	ENSG00000131037	EPS8L1	TRUE	FALSE
chr19	55079852	G	T	ENST00000201647	ENSG00000131037	EPS8L1	TRUE	FALSE
chr19	55079853	T	A	ENST00000201647	ENSG00000131037	EPS8L1	TRUE	FALSE
chr19	55079853	T	C	ENST00000201647	ENSG00000131037	EPS8L1	TRUE	FALSE
chr19	55079853	T	G	ENST00000201647	ENSG00000131037	EPS8L1	TRUE	FALSE
chr19	55080127	A	C	ENST00000201647	ENSG00000131037	EPS8L1	TRUE	FALSE
chr19	55080127	A	G	ENST00000201647	ENSG00000131037	EPS8L1	TRUE	FALSE
chr19	55080127	A	T	ENST00000201647	ENSG00000131037	EPS8L1	TRUE	FALSE
chr19	55080128	G	A	ENST00000201647	ENSG00000131037	EPS8L1	TRUE	FALSE
chr19	55080128	G	C	ENST00000201647	ENSG00000131037	EPS8L1	TRUE	FALSE
chr19	55080128	G	T	ENST00000201647	ENSG00000131037	EPS8L1	TRUE	FALSE
chr19	55080129	G	T	ENST00000201647	ENSG00000131037	EPS8L1	TRUE	TRUE
chr19	55080132	G	T	ENST00000201647	ENSG00000131037	EPS8L1	TRUE	TRUE
chr19	55080138	G	T	ENST00000201647	ENSG00000131037	EPS8L1	TRUE	TRUE
chr19	55080142	C	A	ENST00000201647	ENSG00000131037	EPS8L1	TRUE	TRUE
chr19	55080146	C	A	ENST00000201647	ENSG00000131037	EPS8L1	TRUE	TRUE
chr19	55080146	C	G	ENST00000201647	ENSG00000131037	EPS8L1	TRUE	TRUE
chr19	55080170	T	A	ENST00000201647	ENSG00000131037	EPS8L1	TRUE	TRUE
chr19	55080202	C	A	ENST00000201647	ENSG00000131037	EPS8L1	TRUE	TRUE
chr19	55080205	T	A	ENST00000201647	ENSG00000131037	EPS8L1	TRUE	TRUE
chr19	55080221	C	A	ENST00000201647	ENSG00000131037	EPS8L1	TRUE	TRUE
chr19	55080222	C	T	ENST00000201647	ENSG00000131037	EPS8L1	TRUE	TRUE
chr19	55080225	G	T	ENST00000201647	ENSG00000131037	EPS8L1	TRUE	TRUE
chr19	55080231	G	T	ENST00000201647	ENSG00000131037	EPS8L1	TRUE	TRUE
chr19	55080240	C	T	ENST00000201647	ENSG00000131037	EPS8L1	TRUE	TRUE
chr19	55080261	C	T	ENST00000201647	ENSG00000131037	EPS8L1	TRUE	TRUE
chr19	55080279	G	A	ENST00000201647	ENSG00000131037	EPS8L1	TRUE	FALSE
chr19	55080279	G	C	ENST00000201647	ENSG00000131037	EPS8L1	TRUE	FALSE
chr19	55080279	G	T	ENST00000201647	ENSG00000131037	EPS8L1	TRUE	FALSE
chr19	55080280	T	A	ENST00000201647	ENSG00000131037	EPS8L1	TRUE	FALSE
chr19	55080280	T	C	ENST00000201647	ENSG00000131037	EPS8L1	TRUE	FALSE
chr19	55080280	T	G	ENST00000201647	ENSG00000131037	EPS8L1	TRUE	FALSE
chr19	55080770	A	C	ENST00000201647	ENSG00000131037	EPS8L1	FALSE	FALSE
chr19	55080770	A	G	ENST00000201647	ENSG00000131037	EPS8L1	FALSE	FALSE
chr19	55080770	A	T	ENST00000201647	ENSG00000131037	EPS8L1	FALSE	FALSE
chr19	55080771	G	A	ENST00000201647	ENSG00000131037	EPS8L1	FALSE	FALSE
chr19	55080771	G	C	ENST00000201647	ENSG00000131037	EPS8L1	FALSE	FALSE
chr19	55080771	G	T	ENST00000201647	ENSG00000131037	EPS8L1	FALSE	FALSE
chr19	55080775	G	T	ENST00000201647	ENSG00000131037	EPS8L1	TRUE	TRUE
chr19	55080784	C	T	ENST00000201647	ENSG00000131037	EPS8L1	TRUE	TRUE
chr19	55080787	G	T	ENST00000201647	ENSG00000131037	EPS8L1	TRUE	TRUE
chr19	55080796	C	T	ENST00000201647	ENSG00000131037	EPS8L1	TRUE	TRUE
chr19	55080816	C	A	ENST00000201647	ENSG00000131037	EPS8L1	TRUE	TRUE
chr19	55080816	C	G	ENST00000201647	ENSG00000131037	EPS8L1	TRUE	TRUE
chr19	55080821	C	A	ENST00000201647	ENSG00000131037	EPS8L1	TRUE	TRUE
chr19	55080832	G	T	ENST00000201647	ENSG00000131037	EPS8L1	TRUE	TRUE
chr19	55080855	G	A	ENST00000201647	ENSG00000131037	EPS8L1	TRUE	FALSE
chr19	55080855	G	C	ENST00000201647	ENSG00000131037	EPS8L1	TRUE	FALSE
chr19	55080855	G	T	ENST00000201647	ENSG00000131037	EPS8L1	TRUE	FALSE
chr19	55080856	T	A	ENST00000201647	ENSG00000131037	EPS8L1	TRUE	FALSE
chr19	55080856	T	C	ENST00000201647	ENSG00000131037	EPS8L1	TRUE	FALSE
chr19	55080856	T	G	ENST00000201647	ENSG00000131037	EPS8L1	TRUE	FALSE
chr19	55081229	A	C	ENST00000201647	ENSG00000131037	EPS8L1	TRUE	FALSE
chr19	55081229	A	G	ENST00000201647	ENSG00000131037	EPS8L1	TRUE	FALSE
chr19	55081229	A	T	ENST00000201647	ENSG00000131037	EPS8L1	TRUE	FALSE
chr19	55081230	G	A	ENST00000201647	ENSG00000131037	EPS8L1	TRUE	FALSE
chr19	55081230	G	C	ENST00000201647	ENSG00000131037	EPS8L1	TRUE	FALSE
chr19	55081230	G	T	ENST00000201647	ENSG00000131037	EPS8L1	TRUE	FALSE
chr19	55081238	C	T	ENST00000201647	ENSG00000131037	EPS8L1	TRUE	TRUE
chr19	55081241	G	T	ENST00000201647	ENSG00000131037	EPS8L1	TRUE	TRUE
chr19	55081244	G	T	ENST00000201647	ENSG00000131037	EPS8L1	TRUE	TRUE
chr19	55081248	T	A	ENST00000201647	ENSG00000131037	EPS8L1	TRUE	TRUE
chr19	55081250	C	T	ENST00000201647	ENSG00000131037	EPS8L1	TRUE	TRUE
chr19	55081263	C	A	ENST00000201647	ENSG00000131037	EPS8L1	TRUE	TRUE
chr19	55081274	G	T	ENST00000201647	ENSG00000131037	EPS8L1	TRUE	TRUE
chr19	55081289	C	T	ENST00000201647	ENSG00000131037	EPS8L1	TRUE	TRUE
chr19	55081302	C	A	ENST00000201647	ENSG00000131037	EPS8L1	TRUE	TRUE
chr19	55081302	C	G	ENST00000201647	ENSG00000131037	EPS8L1	TRUE	TRUE
chr19	55081328	G	T	ENST00000201647	ENSG00000131037	EPS8L1	TRUE	TRUE
chr19	55081346	G	T	ENST00000201647	ENSG00000131037	EPS8L1	TRUE	TRUE
chr19	55081349	C	T	ENST00000201647	ENSG00000131037	EPS8L1	TRUE	TRUE
chr19	55081355	C	T	ENST00000201647	ENSG00000131037	EPS8L1	TRUE	TRUE
chr19	55081361	A	T	ENST00000201647	ENSG00000131037	EPS8L1	TRUE	TRUE
chr19	55081373	G	T	ENST00000201647	ENSG00000131037	EPS8L1	TRUE	TRUE
chr19	55081379	G	T	ENST00000201647	ENSG00000131037	EPS8L1	TRUE	TRUE
chr19	55081382	G	T	ENST00000201647	ENSG00000131037	EPS8L1	TRUE	TRUE
chr19	55081388	C	T	ENST00000201647	ENSG00000131037	EPS8L1	TRUE	TRUE
chr19	55081397	G	T	ENST00000201647	ENSG00000131037	EPS8L1	TRUE	TRUE
chr19	55081413	C	A	ENST00000201647	ENSG00000131037	EPS8L1	TRUE	TRUE
chr19	55081428	C	A	ENST00000201647	ENSG00000131037	EPS8L1	TRUE	TRUE
chr19	55081475	C	T	ENST00000201647	ENSG00000131037	EPS8L1	TRUE	TRUE
chr19	55081481	G	T	ENST00000201647	ENSG00000131037	EPS8L1	TRUE	TRUE
chr19	55081487	G	T	ENST00000201647	ENSG00000131037	EPS8L1	TRUE	TRUE
chr19	55081493	G	A	ENST00000201647	ENSG00000131037	EPS8L1	TRUE	FALSE
chr19	55081493	G	C	ENST00000201647	ENSG00000131037	EPS8L1	TRUE	FALSE
chr19	55081493	G	T	ENST00000201647	ENSG00000131037	EPS8L1	TRUE	FALSE
chr19	55081494	T	A	ENST00000201647	ENSG00000131037	EPS8L1	TRUE	FALSE
chr19	55081494	T	C	ENST00000201647	ENSG00000131037	EPS8L1	TRUE	FALSE
chr19	55081494	T	G	ENST00000201647	ENSG00000131037	EPS8L1	TRUE	FALSE
chr19	55081771	A	C	ENST00000201647	ENSG00000131037	EPS8L1	TRUE	FALSE
chr19	55081771	A	G	ENST00000201647	ENSG00000131037	EPS8L1	TRUE	FALSE
chr19	55081771	A	T	ENST00000201647	ENSG00000131037	EPS8L1	TRUE	FALSE
chr19	55081772	G	A	ENST00000201647	ENSG00000131037	EPS8L1	TRUE	FALSE
chr19	55081772	G	C	ENST00000201647	ENSG00000131037	EPS8L1	TRUE	FALSE
chr19	55081772	G	T	ENST00000201647	ENSG00000131037	EPS8L1	TRUE	FALSE
chr19	55081803	G	T	ENST00000201647	ENSG00000131037	EPS8L1	TRUE	TRUE
chr19	55081816	C	A	ENST00000201647	ENSG00000131037	EPS8L1	TRUE	TRUE
chr19	55081824	C	T	ENST00000201647	ENSG00000131037	EPS8L1	TRUE	TRUE
chr19	55081827	A	T	ENST00000201647	ENSG00000131037	EPS8L1	TRUE	TRUE
chr19	55081831	C	A	ENST00000201647	ENSG00000131037	EPS8L1	TRUE	TRUE
chr19	55081836	G	T	ENST00000201647	ENSG00000131037	EPS8L1	TRUE	TRUE
chr19	55081854	G	T	ENST00000201647	ENSG00000131037	EPS8L1	TRUE	TRUE
chr19	55081863	G	T	ENST00000201647	ENSG00000131037	EPS8L1	TRUE	TRUE
chr19	55081899	G	T	ENST00000201647	ENSG00000131037	EPS8L1	TRUE	TRUE
chr19	55081900	G	A	ENST00000201647	ENSG00000131037	EPS8L1	TRUE	FALSE
chr19	55081900	G	C	ENST00000201647	ENSG00000131037	EPS8L1	TRUE	FALSE
chr19	55081900	G	T	ENST00000201647	ENSG00000131037	EPS8L1	TRUE	FALSE
chr19	55081901	T	A	ENST00000201647	ENSG00000131037	EPS8L1	TRUE	FALSE
chr19	55081901	T	C	ENST00000201647	ENSG00000131037	EPS8L1	TRUE	FALSE
chr19	55081901	T	G	ENST00000201647	ENSG00000131037	EPS8L1	TRUE	FALSE
chr19	55082090	A	C	ENST00000201647	ENSG00000131037	EPS8L1	TRUE	FALSE
chr19	55082090	A	G	ENST00000201647	ENSG00000131037	EPS8L1	TRUE	FALSE
chr19	55082090	A	T	ENST00000201647	ENSG00000131037	EPS8L1	TRUE	FALSE
chr19	55082091	G	A	ENST00000201647	ENSG00000131037	EPS8L1	TRUE	FALSE
chr19	55082091	G	C	ENST00000201647	ENSG00000131037	EPS8L1	TRUE	FALSE
chr19	55082091	G	T	ENST00000201647	ENSG00000131037	EPS8L1	TRUE	FALSE
chr19	55082098	T	A	ENST00000201647	ENSG00000131037	EPS8L1	TRUE	TRUE
chr19	55082115	A	T	ENST00000201647	ENSG00000131037	EPS8L1	TRUE	TRUE
chr19	55082125	C	A	ENST00000201647	ENSG00000131037	EPS8L1	TRUE	TRUE
chr19	55082127	G	T	ENST00000201647	ENSG00000131037	EPS8L1	TRUE	TRUE
chr19	55082133	G	T	ENST00000201647	ENSG00000131037	EPS8L1	TRUE	TRUE
chr19	55082138	C	A	ENST00000201647	ENSG00000131037	EPS8L1	TRUE	TRUE
chr19	55082138	C	G	ENST00000201647	ENSG00000131037	EPS8L1	TRUE	TRUE
chr19	55082151	C	T	ENST00000201647	ENSG00000131037	EPS8L1	TRUE	TRUE
chr19	55082154	A	T	ENST00000201647	ENSG00000131037	EPS8L1	TRUE	TRUE
chr19	55082160	A	T	ENST00000201647	ENSG00000131037	EPS8L1	TRUE	TRUE
chr19	55082165	C	A	ENST00000201647	ENSG00000131037	EPS8L1	TRUE	TRUE
chr19	55082165	C	G	ENST00000201647	ENSG00000131037	EPS8L1	TRUE	TRUE
chr19	55082181	G	A	ENST00000201647	ENSG00000131037	EPS8L1	TRUE	FALSE
chr19	55082181	G	C	ENST00000201647	ENSG00000131037	EPS8L1	TRUE	FALSE
chr19	55082181	G	T	ENST00000201647	ENSG00000131037	EPS8L1	TRUE	FALSE
chr19	55082182	T	A	ENST00000201647	ENSG00000131037	EPS8L1	TRUE	FALSE
chr19	55082182	T	C	ENST00000201647	ENSG00000131037	EPS8L1	TRUE	FALSE
chr19	55082182	T	G	ENST00000201647	ENSG00000131037	EPS8L1	TRUE	FALSE
chr19	55082273	A	C	ENST00000201647	ENSG00000131037	EPS8L1	TRUE	FALSE
chr19	55082273	A	G	ENST00000201647	ENSG00000131037	EPS8L1	TRUE	FALSE
chr19	55082273	A	T	ENST00000201647	ENSG00000131037	EPS8L1	TRUE	FALSE
chr19	55082274	G	A	ENST00000201647	ENSG00000131037	EPS8L1	TRUE	FALSE
chr19	55082274	G	C	ENST00000201647	ENSG00000131037	EPS8L1	TRUE	FALSE
chr19	55082274	G	T	ENST00000201647	ENSG00000131037	EPS8L1	TRUE	FALSE
chr19	55082314	G	T	ENST00000201647	ENSG00000131037	EPS8L1	TRUE	TRUE
chr19	55082321	T	A	ENST00000201647	ENSG00000131037	EPS8L1	TRUE	TRUE
chr19	55082344	C	T	ENST00000201647	ENSG00000131037	EPS8L1	TRUE	TRUE
chr19	55082350	G	A	ENST00000201647	ENSG00000131037	EPS8L1	TRUE	FALSE
chr19	55082350	G	C	ENST00000201647	ENSG00000131037	EPS8L1	TRUE	FALSE
chr19	55082350	G	T	ENST00000201647	ENSG00000131037	EPS8L1	TRUE	FALSE
chr19	55082351	T	A	ENST00000201647	ENSG00000131037	EPS8L1	TRUE	FALSE
chr19	55082351	T	C	ENST00000201647	ENSG00000131037	EPS8L1	TRUE	FALSE
chr19	55082351	T	G	ENST00000201647	ENSG00000131037	EPS8L1	TRUE	FALSE
chr19	55082452	A	C	ENST00000201647	ENSG00000131037	EPS8L1	TRUE	FALSE
chr19	55082452	A	G	ENST00000201647	ENSG00000131037	EPS8L1	TRUE	FALSE
chr19	55082452	A	T	ENST00000201647	ENSG00000131037	EPS8L1	TRUE	FALSE
chr19	55082453	G	A	ENST00000201647	ENSG00000131037	EPS8L1	TRUE	FALSE
chr19	55082453	G	C	ENST00000201647	ENSG00000131037	EPS8L1	TRUE	FALSE
chr19	55082453	G	T	ENST00000201647	ENSG00000131037	EPS8L1	TRUE	FALSE
chr19	55082467	C	A	ENST00000201647	ENSG00000131037	EPS8L1	TRUE	TRUE
chr19	55082478	G	T	ENST00000201647	ENSG00000131037	EPS8L1	TRUE	TRUE
chr19	55082515	C	A	ENST00000201647	ENSG00000131037	EPS8L1	TRUE	TRUE
chr19	55082556	G	T	ENST00000201647	ENSG00000131037	EPS8L1	TRUE	TRUE
chr19	55082562	G	T	ENST00000201647	ENSG00000131037	EPS8L1	TRUE	TRUE
chr19	55082569	G	A	ENST00000201647	ENSG00000131037	EPS8L1	TRUE	TRUE
chr19	55082570	G	A	ENST00000201647	ENSG00000131037	EPS8L1	TRUE	TRUE
chr19	55082575	C	A	ENST00000201647	ENSG00000131037	EPS8L1	TRUE	TRUE
chr19	55082587	C	A	ENST00000201647	ENSG00000131037	EPS8L1	TRUE	TRUE
chr19	55082590	G	A	ENST00000201647	ENSG00000131037	EPS8L1	TRUE	TRUE
chr19	55082591	G	A	ENST00000201647	ENSG00000131037	EPS8L1	TRUE	TRUE
chr19	55082603	G	A	ENST00000201647	ENSG00000131037	EPS8L1	TRUE	FALSE
chr19	55082603	G	C	ENST00000201647	ENSG00000131037	EPS8L1	TRUE	FALSE
chr19	55082603	G	T	ENST00000201647	ENSG00000131037	EPS8L1	TRUE	FALSE
chr19	55082604	T	A	ENST00000201647	ENSG00000131037	EPS8L1	TRUE	FALSE
chr19	55082604	T	C	ENST00000201647	ENSG00000131037	EPS8L1	TRUE	FALSE
chr19	55082604	T	G	ENST00000201647	ENSG00000131037	EPS8L1	TRUE	FALSE
chr19	55083376	A	C	ENST00000201647	ENSG00000131037	EPS8L1	TRUE	FALSE
chr19	55083376	A	G	ENST00000201647	ENSG00000131037	EPS8L1	TRUE	FALSE
chr19	55083376	A	T	ENST00000201647	ENSG00000131037	EPS8L1	TRUE	FALSE
chr19	55083377	G	A	ENST00000201647	ENSG00000131037	EPS8L1	TRUE	FALSE
chr19	55083377	G	C	ENST00000201647	ENSG00000131037	EPS8L1	TRUE	FALSE
chr19	55083377	G	T	ENST00000201647	ENSG00000131037	EPS8L1	TRUE	FALSE
chr19	55083382	G	T	ENST00000201647	ENSG00000131037	EPS8L1	TRUE	TRUE
chr19	55083394	G	T	ENST00000201647	ENSG00000131037	EPS8L1	TRUE	TRUE
chr19	55083397	G	T	ENST00000201647	ENSG00000131037	EPS8L1	TRUE	TRUE
chr19	55083400	G	T	ENST00000201647	ENSG00000131037	EPS8L1	TRUE	TRUE
chr19	55083411	C	A	ENST00000201647	ENSG00000131037	EPS8L1	TRUE	TRUE
chr19	55083411	C	G	ENST00000201647	ENSG00000131037	EPS8L1	TRUE	TRUE
chr19	55083412	A	T	ENST00000201647	ENSG00000131037	EPS8L1	TRUE	TRUE
chr19	55083418	G	T	ENST00000201647	ENSG00000131037	EPS8L1	TRUE	TRUE
chr19	55083434	G	A	ENST00000201647	ENSG00000131037	EPS8L1	TRUE	TRUE
chr19	55083435	G	A	ENST00000201647	ENSG00000131037	EPS8L1	TRUE	TRUE
chr19	55083436	G	T	ENST00000201647	ENSG00000131037	EPS8L1	TRUE	TRUE
chr19	55083457	C	T	ENST00000201647	ENSG00000131037	EPS8L1	TRUE	TRUE
chr19	55083470	G	A	ENST00000201647	ENSG00000131037	EPS8L1	TRUE	TRUE
chr19	55083471	G	A	ENST00000201647	ENSG00000131037	EPS8L1	TRUE	TRUE
chr19	55083472	G	T	ENST00000201647	ENSG00000131037	EPS8L1	TRUE	TRUE
chr19	55083484	G	T	ENST00000201647	ENSG00000131037	EPS8L1	TRUE	TRUE
chr19	55083487	A	T	ENST00000201647	ENSG00000131037	EPS8L1	TRUE	TRUE
chr19	55083490	C	T	ENST00000201647	ENSG00000131037	EPS8L1	TRUE	TRUE
chr19	55083496	C	T	ENST00000201647	ENSG00000131037	EPS8L1	TRUE	TRUE
chr19	55083502	G	T	ENST00000201647	ENSG00000131037	EPS8L1	TRUE	TRUE
chr19	55083517	C	T	ENST00000201647	ENSG00000131037	EPS8L1	TRUE	TRUE
chr19	55083520	G	A	ENST00000201647	ENSG00000131037	EPS8L1	FALSE	FALSE
chr19	55083520	G	C	ENST00000201647	ENSG00000131037	EPS8L1	FALSE	FALSE
chr19	55083520	G	T	ENST00000201647	ENSG00000131037	EPS8L1	FALSE	FALSE
chr19	55083521	T	A	ENST00000201647	ENSG00000131037	EPS8L1	FALSE	FALSE
chr19	55083521	T	C	ENST00000201647	ENSG00000131037	EPS8L1	FALSE	FALSE
chr19	55083521	T	G	ENST00000201647	ENSG00000131037	EPS8L1	FALSE	FALSE
chr19	55083614	A	C	ENST00000201647	ENSG00000131037	EPS8L1	FALSE	FALSE
chr19	55083614	A	G	ENST00000201647	ENSG00000131037	EPS8L1	FALSE	FALSE
chr19	55083614	A	T	ENST00000201647	ENSG00000131037	EPS8L1	FALSE	FALSE
chr19	55083615	G	A	ENST00000201647	ENSG00000131037	EPS8L1	FALSE	FALSE
chr19	55083615	G	C	ENST00000201647	ENSG00000131037	EPS8L1	FALSE	FALSE
chr19	55083615	G	T	ENST00000201647	ENSG00000131037	EPS8L1	FALSE	FALSE
chr19	55083616	C	T	ENST00000201647	ENSG00000131037	EPS8L1	TRUE	TRUE
chr19	55083628	C	T	ENST00000201647	ENSG00000131037	EPS8L1	TRUE	TRUE
chr19	55083645	G	A	ENST00000201647	ENSG00000131037	EPS8L1	TRUE	FALSE
chr19	55083645	G	C	ENST00000201647	ENSG00000131037	EPS8L1	TRUE	FALSE
chr19	55083645	G	T	ENST00000201647	ENSG00000131037	EPS8L1	TRUE	FALSE
chr19	55083646	T	A	ENST00000201647	ENSG00000131037	EPS8L1	TRUE	FALSE
chr19	55083646	T	C	ENST00000201647	ENSG00000131037	EPS8L1	TRUE	FALSE
chr19	55083646	T	G	ENST00000201647	ENSG00000131037	EPS8L1	TRUE	FALSE
chr19	55085839	A	C	ENST00000201647	ENSG00000131037	EPS8L1	FALSE	FALSE
chr19	55085839	A	G	ENST00000201647	ENSG00000131037	EPS8L1	FALSE	FALSE
chr19	55085839	A	T	ENST00000201647	ENSG00000131037	EPS8L1	FALSE	FALSE
chr19	55085840	G	A	ENST00000201647	ENSG00000131037	EPS8L1	FALSE	FALSE
chr19	55085840	G	C	ENST00000201647	ENSG00000131037	EPS8L1	FALSE	FALSE
chr19	55085840	G	T	ENST00000201647	ENSG00000131037	EPS8L1	FALSE	FALSE
chr19	55085845	C	T	ENST00000201647	ENSG00000131037	EPS8L1	TRUE	TRUE
chr19	55085852	T	A	ENST00000201647	ENSG00000131037	EPS8L1	TRUE	TRUE
chr19	55085854	G	T	ENST00000201647	ENSG00000131037	EPS8L1	TRUE	TRUE
chr19	55085860	G	T	ENST00000201647	ENSG00000131037	EPS8L1	TRUE	TRUE
chr19	55085866	G	T	ENST00000201647	ENSG00000131037	EPS8L1	TRUE	TRUE
chr19	55085872	C	T	ENST00000201647	ENSG00000131037	EPS8L1	TRUE	TRUE
chr19	55085878	G	T	ENST00000201647	ENSG00000131037	EPS8L1	TRUE	TRUE
chr19	55085882	C	A	ENST00000201647	ENSG00000131037	EPS8L1	TRUE	TRUE
chr19	55085882	C	G	ENST00000201647	ENSG00000131037	EPS8L1	TRUE	TRUE
chr19	55085884	G	T	ENST00000201647	ENSG00000131037	EPS8L1	TRUE	TRUE
chr19	55085893	G	T	ENST00000201647	ENSG00000131037	EPS8L1	TRUE	TRUE
chr19	55085896	A	T	ENST00000201647	ENSG00000131037	EPS8L1	TRUE	TRUE
chr19	55085900	G	A	ENST00000201647	ENSG00000131037	EPS8L1	TRUE	TRUE
chr19	55085901	G	A	ENST00000201647	ENSG00000131037	EPS8L1	TRUE	TRUE
chr19	55085910	T	A	ENST00000201647	ENSG00000131037	EPS8L1	TRUE	TRUE
chr19	55085916	T	A	ENST00000201647	ENSG00000131037	EPS8L1	TRUE	TRUE
chr19	55085916	T	G	ENST00000201647	ENSG00000131037	EPS8L1	TRUE	TRUE
chr19	55085923	C	T	ENST00000201647	ENSG00000131037	EPS8L1	TRUE	TRUE
chr19	55085941	G	T	ENST00000201647	ENSG00000131037	EPS8L1	TRUE	TRUE
chr19	55085948	C	A	ENST00000201647	ENSG00000131037	EPS8L1	TRUE	TRUE
chr19	55085953	A	T	ENST00000201647	ENSG00000131037	EPS8L1	TRUE	TRUE
chr19	55085956	C	T	ENST00000201647	ENSG00000131037	EPS8L1	TRUE	TRUE
chr19	55085971	G	T	ENST00000201647	ENSG00000131037	EPS8L1	TRUE	TRUE
chr19	55085974	G	A	ENST00000201647	ENSG00000131037	EPS8L1	TRUE	FALSE
chr19	55085974	G	C	ENST00000201647	ENSG00000131037	EPS8L1	TRUE	FALSE
chr19	55085974	G	T	ENST00000201647	ENSG00000131037	EPS8L1	TRUE	FALSE
chr19	55085975	T	A	ENST00000201647	ENSG00000131037	EPS8L1	TRUE	FALSE
chr19	55085975	T	C	ENST00000201647	ENSG00000131037	EPS8L1	TRUE	FALSE
chr19	55085975	T	G	ENST00000201647	ENSG00000131037	EPS8L1	TRUE	FALSE
chr19	55086059	A	C	ENST00000201647	ENSG00000131037	EPS8L1	TRUE	FALSE
chr19	55086059	A	G	ENST00000201647	ENSG00000131037	EPS8L1	TRUE	FALSE
chr19	55086059	A	T	ENST00000201647	ENSG00000131037	EPS8L1	TRUE	FALSE
chr19	55086060	G	A	ENST00000201647	ENSG00000131037	EPS8L1	TRUE	FALSE
chr19	55086060	G	C	ENST00000201647	ENSG00000131037	EPS8L1	TRUE	FALSE
chr19	55086060	G	T	ENST00000201647	ENSG00000131037	EPS8L1	TRUE	FALSE
chr19	55086079	A	T	ENST00000201647	ENSG00000131037	EPS8L1	TRUE	TRUE
chr19	55086083	G	A	ENST00000201647	ENSG00000131037	EPS8L1	TRUE	TRUE
chr19	55086084	G	A	ENST00000201647	ENSG00000131037	EPS8L1	TRUE	TRUE
chr19	55086086	G	A	ENST00000201647	ENSG00000131037	EPS8L1	TRUE	TRUE
chr19	55086087	G	A	ENST00000201647	ENSG00000131037	EPS8L1	TRUE	TRUE
chr19	55086088	A	T	ENST00000201647	ENSG00000131037	EPS8L1	TRUE	TRUE
chr19	55086109	C	T	ENST00000201647	ENSG00000131037	EPS8L1	TRUE	TRUE
chr19	55086112	G	T	ENST00000201647	ENSG00000131037	EPS8L1	TRUE	TRUE
chr19	55086115	G	T	ENST00000201647	ENSG00000131037	EPS8L1	TRUE	TRUE
chr19	55086120	T	A	ENST00000201647	ENSG00000131037	EPS8L1	TRUE	TRUE
chr19	55086120	T	G	ENST00000201647	ENSG00000131037	EPS8L1	TRUE	TRUE
chr19	55086129	C	A	ENST00000201647	ENSG00000131037	EPS8L1	TRUE	TRUE
chr19	55086129	C	G	ENST00000201647	ENSG00000131037	EPS8L1	TRUE	TRUE
chr19	55086147	C	A	ENST00000201647	ENSG00000131037	EPS8L1	TRUE	TRUE
chr19	55086147	C	G	ENST00000201647	ENSG00000131037	EPS8L1	TRUE	TRUE
chr19	55086151	G	T	ENST00000201647	ENSG00000131037	EPS8L1	TRUE	TRUE
chr19	55086172	C	T	ENST00000201647	ENSG00000131037	EPS8L1	TRUE	TRUE
chr19	55086193	G	A	ENST00000201647	ENSG00000131037	EPS8L1	TRUE	FALSE
chr19	55086193	G	C	ENST00000201647	ENSG00000131037	EPS8L1	TRUE	FALSE
chr19	55086193	G	T	ENST00000201647	ENSG00000131037	EPS8L1	TRUE	FALSE
chr19	55086194	T	A	ENST00000201647	ENSG00000131037	EPS8L1	TRUE	FALSE
chr19	55086194	T	C	ENST00000201647	ENSG00000131037	EPS8L1	TRUE	FALSE
chr19	55086194	T	G	ENST00000201647	ENSG00000131037	EPS8L1	TRUE	FALSE
chr19	55086390	A	C	ENST00000201647	ENSG00000131037	EPS8L1	TRUE	FALSE
chr19	55086390	A	G	ENST00000201647	ENSG00000131037	EPS8L1	TRUE	FALSE
chr19	55086390	A	T	ENST00000201647	ENSG00000131037	EPS8L1	TRUE	FALSE
chr19	55086391	G	A	ENST00000201647	ENSG00000131037	EPS8L1	TRUE	FALSE
chr19	55086391	G	C	ENST00000201647	ENSG00000131037	EPS8L1	TRUE	FALSE
chr19	55086391	G	T	ENST00000201647	ENSG00000131037	EPS8L1	TRUE	FALSE
chr19	55086459	G	A	ENST00000201647	ENSG00000131037	EPS8L1	TRUE	TRUE
chr19	55086460	G	A	ENST00000201647	ENSG00000131037	EPS8L1	TRUE	TRUE
chr19	55086474	G	A	ENST00000201647	ENSG00000131037	EPS8L1	TRUE	TRUE
chr19	55086475	G	A	ENST00000201647	ENSG00000131037	EPS8L1	TRUE	TRUE
chr19	55086484	C	A	ENST00000201647	ENSG00000131037	EPS8L1	TRUE	TRUE
chr19	55086501	T	A	ENST00000201647	ENSG00000131037	EPS8L1	TRUE	TRUE
chr19	55086512	G	T	ENST00000201647	ENSG00000131037	EPS8L1	TRUE	TRUE
chr19	55086515	A	T	ENST00000201647	ENSG00000131037	EPS8L1	TRUE	TRUE
chr19	55086518	G	T	ENST00000201647	ENSG00000131037	EPS8L1	TRUE	TRUE
chr19	55086519	G	A	ENST00000201647	ENSG00000131037	EPS8L1	TRUE	FALSE
chr19	55086519	G	C	ENST00000201647	ENSG00000131037	EPS8L1	TRUE	TRUE
chr19	55086519	G	T	ENST00000201647	ENSG00000131037	EPS8L1	TRUE	TRUE
chr19	55086520	T	A	ENST00000201647	ENSG00000131037	EPS8L1	TRUE	TRUE
chr19	55086520	T	C	ENST00000201647	ENSG00000131037	EPS8L1	FALSE	FALSE
chr19	55086520	T	G	ENST00000201647	ENSG00000131037	EPS8L1	TRUE	FALSE
chr19	55086712	A	C	ENST00000201647	ENSG00000131037	EPS8L1	TRUE	FALSE
chr19	55086712	A	G	ENST00000201647	ENSG00000131037	EPS8L1	TRUE	FALSE
chr19	55086712	A	T	ENST00000201647	ENSG00000131037	EPS8L1	TRUE	FALSE
chr19	55086713	G	A	ENST00000201647	ENSG00000131037	EPS8L1	TRUE	FALSE
chr19	55086713	G	C	ENST00000201647	ENSG00000131037	EPS8L1	TRUE	FALSE
chr19	55086713	G	T	ENST00000201647	ENSG00000131037	EPS8L1	TRUE	FALSE
chr19	55086716	A	T	ENST00000201647	ENSG00000131037	EPS8L1	TRUE	TRUE
chr19	55086725	C	T	ENST00000201647	ENSG00000131037	EPS8L1	TRUE	TRUE
chr19	55086743	G	T	ENST00000201647	ENSG00000131037	EPS8L1	TRUE	TRUE
chr19	55086746	G	T	ENST00000201647	ENSG00000131037	EPS8L1	TRUE	TRUE
chr19	55086752	C	T	ENST00000201647	ENSG00000131037	EPS8L1	TRUE	TRUE
chr19	55086767	C	T	ENST00000201647	ENSG00000131037	EPS8L1	TRUE	TRUE
chr19	55086777	C	A	ENST00000201647	ENSG00000131037	EPS8L1	TRUE	TRUE
chr19	55086779	G	T	ENST00000201647	ENSG00000131037	EPS8L1	TRUE	TRUE
chr19	55086815	G	T	ENST00000201647	ENSG00000131037	EPS8L1	TRUE	TRUE
chr19	55086821	C	T	ENST00000201647	ENSG00000131037	EPS8L1	TRUE	TRUE
chr19	55086837	C	A	ENST00000201647	ENSG00000131037	EPS8L1	TRUE	TRUE
chr19	55086848	G	T	ENST00000201647	ENSG00000131037	EPS8L1	TRUE	TRUE
chr19	55086861	G	A	ENST00000201647	ENSG00000131037	EPS8L1	TRUE	TRUE
chr19	55086862	G	A	ENST00000201647	ENSG00000131037	EPS8L1	TRUE	TRUE
chr19	55086866	C	T	ENST00000201647	ENSG00000131037	EPS8L1	TRUE	TRUE
chr19	55086872	A	T	ENST00000201647	ENSG00000131037	EPS8L1
chr19	55086889	G	A	ENST00000201647	ENSG00000131037	EPS8L1	TRUE	FALSE
chr19	55086889	G	C	ENST00000201647	ENSG00000131037	EPS8L1	TRUE	FALSE
chr19	55086889	G	T	ENST00000201647	ENSG00000131037	EPS8L1	TRUE	FALSE
chr19	55086890	T	A	ENST00000201647	ENSG00000131037	EPS8L1	TRUE	FALSE
chr19	55086890	T	C	ENST00000201647	ENSG00000131037	EPS8L1	TRUE	FALSE
chr19	55086890	T	G	ENST00000201647	ENSG00000131037	EPS8L1	TRUE	FALSE
chr19	55087301	A	C	ENST00000201647	ENSG00000131037	EPS8L1	FALSE	FALSE
chr19	55087301	A	G	ENST00000201647	ENSG00000131037	EPS8L1	FALSE	FALSE
chr19	55087301	A	T	ENST00000201647	ENSG00000131037	EPS8L1	FALSE	FALSE
chr19	55087302	G	A	ENST00000201647	ENSG00000131037	EPS8L1	FALSE	FALSE
chr19	55087302	G	C	ENST00000201647	ENSG00000131037	EPS8L1	FALSE	FALSE
chr19	55087302	G	T	ENST00000201647	ENSG00000131037	EPS8L1	FALSE	FALSE
chr19	55087337	C	T	ENST00000201647	ENSG00000131037	EPS8L1	TRUE	TRUE
chr19	55087347	C	A	ENST00000201647	ENSG00000131037	EPS8L1	TRUE	TRUE
chr19	55087352	C	T	ENST00000201647	ENSG00000131037	EPS8L1	TRUE	TRUE
chr19	55087355	A	T	ENST00000201647	ENSG00000131037	EPS8L1	TRUE	TRUE
chr19	55087358	G	T	ENST00000201647	ENSG00000131037	EPS8L1	TRUE	TRUE
chr19	55087361	G	T	ENST00000201647	ENSG00000131037	EPS8L1	TRUE	TRUE
chr19	55087382	G	T	ENST00000201647	ENSG00000131037	EPS8L1	TRUE	TRUE
chr19	55087385	G	T	ENST00000201647	ENSG00000131037	EPS8L1	FALSE	FALSE
chr19	55087402	C	A	ENST00000201647	ENSG00000131037	EPS8L1	FALSE	FALSE
chr19	55087402	C	G	ENST00000201647	ENSG00000131037	EPS8L1	FALSE	FALSE
chr19	55087406	C	T	ENST00000201647	ENSG00000131037	EPS8L1	FALSE	FALSE
chr19	55087418	C	T	ENST00000201647	ENSG00000131037	EPS8L1	FALSE	FALSE
chr19	55087425	C	A	ENST00000201647	ENSG00000131037	EPS8L1	FALSE	FALSE
chr19	55087433	G	T	ENST00000201647	ENSG00000131037	EPS8L1	FALSE	FALSE
chr19	55087436	G	A	ENST00000201647	ENSG00000131037	EPS8L1	TRUE	FALSE
chr19	55087436	G	C	ENST00000201647	ENSG00000131037	EPS8L1	TRUE	FALSE
chr19	55087436	G	T	ENST00000201647	ENSG00000131037	EPS8L1	TRUE	FALSE
chr19	55087437	T	A	ENST00000201647	ENSG00000131037	EPS8L1	TRUE	FALSE
chr19	55087437	T	C	ENST00000201647	ENSG00000131037	EPS8L1	TRUE	FALSE
chr19	55087437	T	G	ENST00000201647	ENSG00000131037	EPS8L1	TRUE	FALSE
chr19	55087526	A	C	ENST00000201647	ENSG00000131037	EPS8L1	TRUE	FALSE
chr19	55087526	A	G	ENST00000201647	ENSG00000131037	EPS8L1	TRUE	FALSE
chr19	55087526	A	T	ENST00000201647	ENSG00000131037	EPS8L1	TRUE	FALSE
chr19	55087527	G	A	ENST00000201647	ENSG00000131037	EPS8L1	TRUE	FALSE
chr19	55087527	G	C	ENST00000201647	ENSG00000131037	EPS8L1	TRUE	FALSE
chr19	55087527	G	T	ENST00000201647	ENSG00000131037	EPS8L1	TRUE	FALSE
chr19	55087531	A	T	ENST00000201647	ENSG00000131037	EPS8L1	FALSE	FALSE
chr19	55087534	G	T	ENST00000201647	ENSG00000131037	EPS8L1	FALSE	FALSE
chr19	55087537	A	T	ENST00000201647	ENSG00000131037	EPS8L1	FALSE	FALSE
chr19	55087544	C	A	ENST00000201647	ENSG00000131037	EPS8L1	FALSE	FALSE
chr19	55087544	C	G	ENST00000201647	ENSG00000131037	EPS8L1	FALSE	FALSE
chr19	55087546	G	T	ENST00000201647	ENSG00000131037	EPS8L1	FALSE	FALSE
chr19	55087552	G	T	ENST00000201647	ENSG00000131037	EPS8L1	FALSE	FALSE
chr19	55087564	G	T	ENST00000201647	ENSG00000131037	EPS8L1	FALSE	FALSE
chr19	55087567	A	T	ENST00000201647	ENSG00000131037	EPS8L1	FALSE	FALSE
chr19	55087570	C	T	ENST00000201647	ENSG00000131037	EPS8L1	FALSE	FALSE
chr19	55087573	A	T	ENST00000201647	ENSG00000131037	EPS8L1	FALSE	FALSE
chr19	55087576	A	T	ENST00000201647	ENSG00000131037	EPS8L1	FALSE	FALSE
chr19	55087579	A	T	ENST00000201647	ENSG00000131037	EPS8L1	FALSE	FALSE
chr19	55087585	G	T	ENST00000201647	ENSG00000131037	EPS8L1	FALSE	FALSE
chr19	55087591	G	T	ENST00000201647	ENSG00000131037	EPS8L1	FALSE	FALSE
chr19	55087597	G	T	ENST00000201647	ENSG00000131037	EPS8L1	FALSE	FALSE
chr19	55087603	G	T	ENST00000201647	ENSG00000131037	EPS8L1	FALSE	FALSE
chr19	55091477	T	A	ENST00000263433	ENSG00000125503	PPP1R12C	FALSE	FALSE
chr19	55091486	T	A	ENST00000263433	ENSG00000125503	PPP1R12C	FALSE	FALSE
chr19	55091503	A	T	ENST00000263433	ENSG00000125503	PPP1R12C	FALSE	FALSE
chr19	55091516	C	A	ENST00000263433	ENSG00000125503	PPP1R12C	FALSE	FALSE
chr19	55091522	T	A	ENST00000263433	ENSG00000125503	PPP1R12C	FALSE	FALSE
chr19	55091531	G	A	ENST00000263433	ENSG00000125503	PPP1R12C	FALSE	FALSE
chr19	55091559	C	A	ENST00000263433	ENSG00000125503	PPP1R12C	TRUE	FALSE
chr19	55091559	C	G	ENST00000263433	ENSG00000125503	PPP1R12C	TRUE	FALSE
chr19	55091559	C	T	ENST00000263433	ENSG00000125503	PPP1R12C	TRUE	TRUE
chr19	55091560	T	A	ENST00000263433	ENSG00000125503	PPP1R12C	TRUE	FALSE
chr19	55091560	T	C	ENST00000263433	ENSG00000125503	PPP1R12C	TRUE	FALSE
chr19	55091560	T	G	ENST00000263433	ENSG00000125503	PPP1R12C	TRUE	FALSE
chr19	55091648	A	C	ENST00000263433	ENSG00000125503	PPP1R12C	TRUE	FALSE
chr19	55091648	A	G	ENST00000263433	ENSG00000125503	PPP1R12C	TRUE	FALSE
chr19	55091648	A	T	ENST00000263433	ENSG00000125503	PPP1R12C	TRUE	FALSE
chr19	55091649	C	A	ENST00000263433	ENSG00000125503	PPP1R12C	TRUE	FALSE
chr19	55091649	C	G	ENST00000263433	ENSG00000125503	PPP1R12C	TRUE	FALSE
chr19	55091649	C	T	ENST00000263433	ENSG00000125503	PPP1R12C	TRUE	FALSE
chr19	55091652	T	A	ENST00000263433	ENSG00000125503	PPP1R12C
chr19	55091658	C	A	ENST00000263433	ENSG00000125503	PPP1R12C
chr19	55091661	C	A	ENST00000263433	ENSG00000125503	PPP1R12C
chr19	55091664	C	A	ENST00000263433	ENSG00000125503	PPP1R12C
chr19	55091670	C	A	ENST00000263433	ENSG00000125503	PPP1R12C
chr19	55091679	T	A	ENST00000263433	ENSG00000125503	PPP1R12C
chr19	55091685	C	A	ENST00000263433	ENSG00000125503	PPP1R12C
chr19	55091700	C	A	ENST00000263433	ENSG00000125503	PPP1R12C	FALSE	FALSE
chr19	55091701	C	A	ENST00000263433	ENSG00000125503	PPP1R12C	TRUE	FALSE
chr19	55091701	C	G	ENST00000263433	ENSG00000125503	PPP1R12C	TRUE	FALSE
chr19	55091701	C	T	ENST00000263433	ENSG00000125503	PPP1R12C	TRUE	FALSE
chr19	55091702	T	A	ENST00000263433	ENSG00000125503	PPP1R12C	TRUE	FALSE
chr19	55091702	T	C	ENST00000263433	ENSG00000125503	PPP1R12C	TRUE	FALSE
chr19	55091702	T	G	ENST00000263433	ENSG00000125503	PPP1R12C	TRUE	FALSE
chr19	55091857	A	C	ENST00000263433	ENSG00000125503	PPP1R12C	TRUE	FALSE
chr19	55091857	A	G	ENST00000263433	ENSG00000125503	PPP1R12C	TRUE	FALSE
chr19	55091857	A	T	ENST00000263433	ENSG00000125503	PPP1R12C	TRUE	FALSE
chr19	55091858	C	A	ENST00000263433	ENSG00000125503	PPP1R12C	TRUE	FALSE
chr19	55091858	C	G	ENST00000263433	ENSG00000125503	PPP1R12C	TRUE	FALSE
chr19	55091858	C	T	ENST00000263433	ENSG00000125503	PPP1R12C	TRUE	FALSE
chr19	55091864	T	A	ENST00000263433	ENSG00000125503	PPP1R12C	TRUE	TRUE
chr19	55091867	C	A	ENST00000263433	ENSG00000125503	PPP1R12C	TRUE	TRUE
chr19	55091873	C	A	ENST00000263433	ENSG00000125503	PPP1R12C	TRUE	TRUE
chr19	55091891	C	A	ENST00000263433	ENSG00000125503	PPP1R12C	TRUE	TRUE
chr19	55091903	C	A	ENST00000263433	ENSG00000125503	PPP1R12C	TRUE	TRUE
chr19	55091906	G	A	ENST00000263433	ENSG00000125503	PPP1R12C	TRUE	TRUE
chr19	55091910	C	A	ENST00000263433	ENSG00000125503	PPP1R12C	TRUE	FALSE
chr19	55091910	C	G	ENST00000263433	ENSG00000125503	PPP1R12C	TRUE	FALSE
chr19	55091910	C	T	ENST00000263433	ENSG00000125503	PPP1R12C	TRUE	FALSE
chr19	55091911	T	A	ENST00000263433	ENSG00000125503	PPP1R12C	TRUE	FALSE
chr19	55091911	T	C	ENST00000263433	ENSG00000125503	PPP1R12C	TRUE	FALSE
chr19	55091911	T	G	ENST00000263433	ENSG00000125503	PPP1R12C	TRUE	FALSE
chr19	55092220	A	C	ENST00000263433	ENSG00000125503	PPP1R12C	TRUE	TRUE
chr19	55092220	A	G	ENST00000263433	ENSG00000125503	PPP1R12C	FALSE	FALSE
chr19	55092220	A	T	ENST00000263433	ENSG00000125503	PPP1R12C	TRUE	FALSE
chr19	55092221	C	A	ENST00000263433	ENSG00000125503	PPP1R12C	TRUE	FALSE
chr19	55092221	C	G	ENST00000263433	ENSG00000125503	PPP1R12C	TRUE	TRUE
chr19	55092221	C	T	ENST00000263433	ENSG00000125503	PPP1R12C	TRUE	FALSE
chr19	55092224	G	A	ENST00000263433	ENSG00000125503	PPP1R12C	TRUE	TRUE
chr19	55092236	C	A	ENST00000263433	ENSG00000125503	PPP1R12C	TRUE	TRUE
chr19	55092242	C	A	ENST00000263433	ENSG00000125503	PPP1R12C	TRUE	TRUE
chr19	55092248	T	A	ENST00000263433	ENSG00000125503	PPP1R12C	TRUE	TRUE
chr19	55092254	G	A	ENST00000263433	ENSG00000125503	PPP1R12C	TRUE	TRUE
chr19	55092275	C	A	ENST00000263433	ENSG00000125503	PPP1R12C	TRUE	TRUE
chr19	55092287	C	A	ENST00000263433	ENSG00000125503	PPP1R12C	TRUE	TRUE
chr19	55092299	C	A	ENST00000263433	ENSG00000125503	PPP1R12C	TRUE	TRUE
chr19	55092305	C	A	ENST00000263433	ENSG00000125503	PPP1R12C	TRUE	TRUE
chr19	55092317	C	A	ENST00000263433	ENSG00000125503	PPP1R12C	TRUE	TRUE
chr19	55092321	A	C	ENST00000263433	ENSG00000125503	PPP1R12C	TRUE	TRUE
chr19	55092321	A	T	ENST00000263433	ENSG00000125503	PPP1R12C	TRUE	TRUE
chr19	55092327	C	A	ENST00000263433	ENSG00000125503	PPP1R12C	TRUE	FALSE
chr19	55092327	C	G	ENST00000263433	ENSG00000125503	PPP1R12C	TRUE	FALSE
chr19	55092327	C	T	ENST00000263433	ENSG00000125503	PPP1R12C	TRUE	FALSE
chr19	55092328	T	A	ENST00000263433	ENSG00000125503	PPP1R12C	TRUE	FALSE
chr19	55092328	T	C	ENST00000263433	ENSG00000125503	PPP1R12C	TRUE	FALSE
chr19	55092328	T	G	ENST00000263433	ENSG00000125503	PPP1R12C	TRUE	FALSE
chr19	55092440	A	C	ENST00000263433	ENSG00000125503	PPP1R12C	TRUE	FALSE
chr19	55092440	A	G	ENST00000263433	ENSG00000125503	PPP1R12C	TRUE	FALSE
chr19	55092440	A	T	ENST00000263433	ENSG00000125503	PPP1R12C	TRUE	FALSE
chr19	55092441	C	A	ENST00000263433	ENSG00000125503	PPP1R12C	TRUE	FALSE
chr19	55092441	C	G	ENST00000263433	ENSG00000125503	PPP1R12C	TRUE	FALSE
chr19	55092441	C	T	ENST00000263433	ENSG00000125503	PPP1R12C	TRUE	FALSE
chr19	55092456	C	A	ENST00000263433	ENSG00000125503	PPP1R12C	TRUE	TRUE
chr19	55092465	C	A	ENST00000263433	ENSG00000125503	PPP1R12C	TRUE	TRUE
chr19	55092468	C	A	ENST00000263433	ENSG00000125503	PPP1R12C	TRUE	TRUE
chr19	55092470	G	T	ENST00000263433	ENSG00000125503	PPP1R12C	TRUE	TRUE
chr19	55092474	C	A	ENST00000263433	ENSG00000125503	PPP1R12C	TRUE	TRUE
chr19	55092480	C	A	ENST00000263433	ENSG00000125503	PPP1R12C	TRUE	TRUE
chr19	55092486	C	A	ENST00000263433	ENSG00000125503	PPP1R12C	TRUE	TRUE
chr19	55092504	G	A	ENST00000263433	ENSG00000125503	PPP1R12C	TRUE	TRUE
chr19	55092505	C	T	ENST00000263433	ENSG00000125503	PPP1R12C	TRUE	TRUE
chr19	55092506	C	T	ENST00000263433	ENSG00000125503	PPP1R12C	TRUE	TRUE
chr19	55092513	G	A	ENST00000263433	ENSG00000125503	PPP1R12C	TRUE	TRUE
chr19	55092524	G	T	ENST00000263433	ENSG00000125503	PPP1R12C	TRUE	TRUE
chr19	55092537	C	A	ENST00000263433	ENSG00000125503	PPP1R12C	TRUE	TRUE
chr19	55092545	C	A	ENST00000263433	ENSG00000125503	PPP1R12C	TRUE	FALSE
chr19	55092545	C	G	ENST00000263433	ENSG00000125503	PPP1R12C	TRUE	FALSE
chr19	55092545	C	T	ENST00000263433	ENSG00000125503	PPP1R12C	TRUE	FALSE
chr19	55092546	T	A	ENST00000263433	ENSG00000125503	PPP1R12C	TRUE	FALSE
chr19	55092546	T	C	ENST00000263433	ENSG00000125503	PPP1R12C	TRUE	FALSE
chr19	55092546	T	G	ENST00000263433	ENSG00000125503	PPP1R12C	TRUE	FALSE
chr19	55092620	A	C	ENST00000263433	ENSG00000125503	PPP1R12C	TRUE	FALSE
chr19	55092620	A	G	ENST00000263433	ENSG00000125503	PPP1R12C	TRUE	FALSE
chr19	55092620	A	T	ENST00000263433	ENSG00000125503	PPP1R12C	TRUE	FALSE
chr19	55092621	C	A	ENST00000263433	ENSG00000125503	PPP1R12C	TRUE	FALSE
chr19	55092621	C	G	ENST00000263433	ENSG00000125503	PPP1R12C	TRUE	FALSE
chr19	55092621	C	T	ENST00000263433	ENSG00000125503	PPP1R12C	TRUE	FALSE
chr19	55092629	C	A	ENST00000263433	ENSG00000125503	PPP1R12C	TRUE	TRUE
chr19	55092632	G	A	ENST00000263433	ENSG00000125503	PPP1R12C	TRUE	TRUE
chr19	55092650	C	A	ENST00000263433	ENSG00000125503	PPP1R12C	TRUE	TRUE
chr19	55092656	C	A	ENST00000263433	ENSG00000125503	PPP1R12C	TRUE	TRUE
chr19	55092659	C	A	ENST00000263433	ENSG00000125503	PPP1R12C	TRUE	TRUE
chr19	55092663	C	A	ENST00000263433	ENSG00000125503	PPP1R12C	TRUE	FALSE
chr19	55092663	C	G	ENST00000263433	ENSG00000125503	PPP1R12C	TRUE	FALSE
chr19	55092663	C	T	ENST00000263433	ENSG00000125503	PPP1R12C	TRUE	FALSE
chr19	55092664	T	A	ENST00000263433	ENSG00000125503	PPP1R12C	TRUE	FALSE
chr19	55092664	T	C	ENST00000263433	ENSG00000125503	PPP1R12C	TRUE	FALSE
chr19	55092664	T	G	ENST00000263433	ENSG00000125503	PPP1R12C	TRUE	FALSE
chr19	55092781	A	C	ENST00000263433	ENSG00000125503	PPP1R12C	FALSE	FALSE
chr19	55092781	A	G	ENST00000263433	ENSG00000125503	PPP1R12C	FALSE	FALSE
chr19	55092781	A	T	ENST00000263433	ENSG00000125503	PPP1R12C	FALSE	FALSE
chr19	55092782	C	A	ENST00000263433	ENSG00000125503	PPP1R12C	FALSE	FALSE
chr19	55092782	C	G	ENST00000263433	ENSG00000125503	PPP1R12C	FALSE	FALSE
chr19	55092782	C	T	ENST00000263433	ENSG00000125503	PPP1R12C	FALSE	FALSE
chr19	55092785	C	A	ENST00000263433	ENSG00000125503	PPP1R12C	TRUE	TRUE
chr19	55092798	C	T	ENST00000263433	ENSG00000125503	PPP1R12C	TRUE	TRUE
chr19	55092799	C	T	ENST00000263433	ENSG00000125503	PPP1R12C	TRUE	TRUE
chr19	55092803	C	A	ENST00000263433	ENSG00000125503	PPP1R12C	TRUE	TRUE
chr19	55092806	T	A	ENST00000263433	ENSG00000125503	PPP1R12C	TRUE	TRUE
chr19	55092809	C	A	ENST00000263433	ENSG00000125503	PPP1R12C	TRUE	TRUE
chr19	55092815	T	A	ENST00000263433	ENSG00000125503	PPP1R12C	TRUE	TRUE
chr19	55092824	C	A	ENST00000263433	ENSG00000125503	PPP1R12C	TRUE	TRUE
chr19	55092836	G	A	ENST00000263433	ENSG00000125503	PPP1R12C	TRUE	TRUE
chr19	55092842	C	A	ENST00000263433	ENSG00000125503	PPP1R12C	TRUE	TRUE
chr19	55092851	G	A	ENST00000263433	ENSG00000125503	PPP1R12C	TRUE	TRUE
chr19	55092866	C	A	ENST00000263433	ENSG00000125503	PPP1R12C	TRUE	TRUE
chr19	55092869	C	A	ENST00000263433	ENSG00000125503	PPP1R12C	TRUE	FALSE
chr19	55092869	C	G	ENST00000263433	ENSG00000125503	PPP1R12C	TRUE	FALSE
chr19	55092869	C	T	ENST00000263433	ENSG00000125503	PPP1R12C	TRUE	FALSE
chr19	55092870	T	A	ENST00000263433	ENSG00000125503	PPP1R12C	TRUE	FALSE
chr19	55092870	T	C	ENST00000263433	ENSG00000125503	PPP1R12C	TRUE	FALSE
chr19	55092870	T	G	ENST00000263433	ENSG00000125503	PPP1R12C	TRUE	FALSE
chr19	55093014	A	C	ENST00000263433	ENSG00000125503	PPP1R12C	TRUE	FALSE
chr19	55093014	A	G	ENST00000263433	ENSG00000125503	PPP1R12C	TRUE	FALSE
chr19	55093014	A	T	ENST00000263433	ENSG00000125503	PPP1R12C	TRUE	FALSE
chr19	55093015	C	A	ENST00000263433	ENSG00000125503	PPP1R12C	TRUE	FALSE
chr19	55093015	C	G	ENST00000263433	ENSG00000125503	PPP1R12C	TRUE	FALSE
chr19	55093015	C	T	ENST00000263433	ENSG00000125503	PPP1R12C	TRUE	FALSE
chr19	55093019	T	A	ENST00000263433	ENSG00000125503	PPP1R12C	TRUE	TRUE
chr19	55093022	G	A	ENST00000263433	ENSG00000125503	PPP1R12C	TRUE	TRUE
chr19	55093043	C	A	ENST00000263433	ENSG00000125503	PPP1R12C	TRUE	TRUE
chr19	55093049	C	A	ENST00000263433	ENSG00000125503	PPP1R12C	TRUE	TRUE
chr19	55093067	G	A	ENST00000263433	ENSG00000125503	PPP1R12C	TRUE	TRUE
chr19	55093077	C	A	ENST00000263433	ENSG00000125503	PPP1R12C	TRUE	FALSE
chr19	55093077	C	G	ENST00000263433	ENSG00000125503	PPP1R12C	TRUE	FALSE
chr19	55093077	C	T	ENST00000263433	ENSG00000125503	PPP1R12C	TRUE	FALSE
chr19	55093078	T	A	ENST00000263433	ENSG00000125503	PPP1R12C	TRUE	FALSE
chr19	55093078	T	C	ENST00000263433	ENSG00000125503	PPP1R12C	TRUE	FALSE
chr19	55093078	T	G	ENST00000263433	ENSG00000125503	PPP1R12C	TRUE	FALSE
chr19	55093151	A	C	ENST00000263433	ENSG00000125503	PPP1R12C	TRUE	FALSE
chr19	55093151	A	G	ENST00000263433	ENSG00000125503	PPP1R12C	TRUE	FALSE
chr19	55093151	A	T	ENST00000263433	ENSG00000125503	PPP1R12C	TRUE	FALSE
chr19	55093152	C	A	ENST00000263433	ENSG00000125503	PPP1R12C	TRUE	FALSE
chr19	55093152	C	G	ENST00000263433	ENSG00000125503	PPP1R12C	TRUE	FALSE
chr19	55093152	C	T	ENST00000263433	ENSG00000125503	PPP1R12C	TRUE	FALSE
chr19	55093161	G	A	ENST00000263433	ENSG00000125503	PPP1R12C	TRUE	TRUE
chr19	55093170	T	A	ENST00000263433	ENSG00000125503	PPP1R12C	TRUE	TRUE
chr19	55093173	C	A	ENST00000263433	ENSG00000125503	PPP1R12C	TRUE	TRUE
chr19	55093175	G	C	ENST00000263433	ENSG00000125503	PPP1R12C	TRUE	TRUE
chr19	55093175	G	T	ENST00000263433	ENSG00000125503	PPP1R12C	TRUE	TRUE
chr19	55093179	C	A	ENST00000263433	ENSG00000125503	PPP1R12C	TRUE	TRUE
chr19	55093188	T	A	ENST00000263433	ENSG00000125503	PPP1R12C	TRUE	TRUE
chr19	55093200	T	A	ENST00000263433	ENSG00000125503	PPP1R12C	TRUE	TRUE
chr19	55093203	C	A	ENST00000263433	ENSG00000125503	PPP1R12C	TRUE	TRUE
chr19	55093209	C	A	ENST00000263433	ENSG00000125503	PPP1R12C	TRUE	TRUE
chr19	55093212	T	A	ENST00000263433	ENSG00000125503	PPP1R12C	TRUE	TRUE
chr19	55093234	C	A	ENST00000263433	ENSG00000125503	PPP1R12C	TRUE	FALSE
chr19	55093234	C	G	ENST00000263433	ENSG00000125503	PPP1R12C	TRUE	FALSE
chr19	55093234	C	T	ENST00000263433	ENSG00000125503	PPP1R12C	TRUE	FALSE
chr19	55093235	T	A	ENST00000263433	ENSG00000125503	PPP1R12C	TRUE	FALSE
chr19	55093235	T	C	ENST00000263433	ENSG00000125503	PPP1R12C	TRUE	FALSE
chr19	55093235	T	G	ENST00000263433	ENSG00000125503	PPP1R12C	TRUE	FALSE
chr19	55094343	A	C	ENST00000263433	ENSG00000125503	PPP1R12C	TRUE	FALSE
chr19	55094343	A	G	ENST00000263433	ENSG00000125503	PPP1R12C	TRUE	FALSE
chr19	55094343	A	T	ENST00000263433	ENSG00000125503	PPP1R12C	TRUE	FALSE
chr19	55094344	C	A	ENST00000263433	ENSG00000125503	PPP1R12C	TRUE	FALSE
chr19	55094344	C	G	ENST00000263433	ENSG00000125503	PPP1R12C	TRUE	FALSE
chr19	55094344	C	T	ENST00000263433	ENSG00000125503	PPP1R12C	TRUE	FALSE
chr19	55094347	G	A	ENST00000263433	ENSG00000125503	PPP1R12C
chr19	55094365	G	A	ENST00000263433	ENSG00000125503	PPP1R12C
chr19	55094389	T	A	ENST00000263433	ENSG00000125503	PPP1R12C
chr19	55094392	T	A	ENST00000263433	ENSG00000125503	PPP1R12C
chr19	55094395	G	A	ENST00000263433	ENSG00000125503	PPP1R12C
chr19	55094401	C	A	ENST00000263433	ENSG00000125503	PPP1R12C	TRUE	TRUE
chr19	55094403	G	T	ENST00000263433	ENSG00000125503	PPP1R12C	TRUE	TRUE
chr19	55094407	C	A	ENST00000263433	ENSG00000125503	PPP1R12C	TRUE	TRUE
chr19	55094410	C	A	ENST00000263433	ENSG00000125503	PPP1R12C	TRUE	TRUE
chr19	55094428	G	A	ENST00000263433	ENSG00000125503	PPP1R12C	TRUE	TRUE
chr19	55094429	G	C	ENST00000263433	ENSG00000125503	PPP1R12C	TRUE	TRUE
chr19	55094429	G	T	ENST00000263433	ENSG00000125503	PPP1R12C	TRUE	TRUE
chr19	55094436	C	A	ENST00000263433	ENSG00000125503	PPP1R12C	TRUE	FALSE
chr19	55094436	C	G	ENST00000263433	ENSG00000125503	PPP1R12C	TRUE	FALSE
chr19	55094436	C	T	ENST00000263433	ENSG00000125503	PPP1R12C	TRUE	FALSE
chr19	55094437	T	A	ENST00000263433	ENSG00000125503	PPP1R12C	TRUE	FALSE
chr19	55094437	T	C	ENST00000263433	ENSG00000125503	PPP1R12C	TRUE	FALSE
chr19	55094437	T	G	ENST00000263433	ENSG00000125503	PPP1R12C	TRUE	FALSE
chr19	55094659	A	C	ENST00000263433	ENSG00000125503	PPP1R12C	FALSE	FALSE
chr19	55094659	A	G	ENST00000263433	ENSG00000125503	PPP1R12C	FALSE	FALSE
chr19	55094659	A	T	ENST00000263433	ENSG00000125503	PPP1R12C	FALSE	FALSE
chr19	55094660	C	A	ENST00000263433	ENSG00000125503	PPP1R12C	FALSE	FALSE
chr19	55094660	C	G	ENST00000263433	ENSG00000125503	PPP1R12C	FALSE	FALSE
chr19	55094660	C	T	ENST00000263433	ENSG00000125503	PPP1R12C	FALSE	FALSE
chr19	55094668	G	A	ENST00000263433	ENSG00000125503	PPP1R12C	TRUE	TRUE
chr19	55094719	T	A	ENST00000263433	ENSG00000125503	PPP1R12C	TRUE	TRUE
chr19	55094731	C	A	ENST00000263433	ENSG00000125503	PPP1R12C	TRUE	TRUE
chr19	55094737	C	A	ENST00000263433	ENSG00000125503	PPP1R12C	TRUE	TRUE
chr19	55094757	G	T	ENST00000263433	ENSG00000125503	PPP1R12C	TRUE	TRUE
chr19	55094767	C	A	ENST00000263433	ENSG00000125503	PPP1R12C	TRUE	TRUE
chr19	55094769	A	T	ENST00000263433	ENSG00000125503	PPP1R12C	TRUE	TRUE
chr19	55094771	G	T	ENST00000263433	ENSG00000125503	PPP1R12C	TRUE	TRUE
chr19	55094785	T	A	ENST00000263433	ENSG00000125503	PPP1R12C	TRUE	TRUE
chr19	55094794	C	A	ENST00000263433	ENSG00000125503	PPP1R12C	TRUE	TRUE
chr19	55094799	C	A	ENST00000263433	ENSG00000125503	PPP1R12C	FALSE	FALSE
chr19	55094799	C	G	ENST00000263433	ENSG00000125503	PPP1R12C	FALSE	FALSE
chr19	55094799	C	T	ENST00000263433	ENSG00000125503	PPP1R12C	FALSE	FALSE
chr19	55094800	T	A	ENST00000263433	ENSG00000125503	PPP1R12C	FALSE	FALSE
chr19	55094800	T	C	ENST00000263433	ENSG00000125503	PPP1R12C	FALSE	FALSE
chr19	55094800	T	G	ENST00000263433	ENSG00000125503	PPP1R12C	FALSE	FALSE
chr19	55095289	A	C	ENST00000263433	ENSG00000125503	PPP1R12C	TRUE	FALSE
chr19	55095289	A	G	ENST00000263433	ENSG00000125503	PPP1R12C	TRUE	FALSE
chr19	55095289	A	T	ENST00000263433	ENSG00000125503	PPP1R12C	TRUE	FALSE
chr19	55095290	C	A	ENST00000263433	ENSG00000125503	PPP1R12C	TRUE	FALSE
chr19	55095290	C	G	ENST00000263433	ENSG00000125503	PPP1R12C	TRUE	FALSE
chr19	55095290	C	T	ENST00000263433	ENSG00000125503	PPP1R12C	TRUE	FALSE
chr19	55095304	C	A	ENST00000263433	ENSG00000125503	PPP1R12C	TRUE	TRUE
chr19	55095313	T	A	ENST00000263433	ENSG00000125503	PPP1R12C	TRUE	TRUE
chr19	55095337	T	A	ENST00000263433	ENSG00000125503	PPP1R12C	TRUE	TRUE
chr19	55095352	C	A	ENST00000263433	ENSG00000125503	PPP1R12C	TRUE	TRUE
chr19	55095355	T	A	ENST00000263433	ENSG00000125503	PPP1R12C	TRUE	TRUE
chr19	55095359	C	A	ENST00000263433	ENSG00000125503	PPP1R12C	TRUE	FALSE
chr19	55095359	C	G	ENST00000263433	ENSG00000125503	PPP1R12C	TRUE	FALSE
chr19	55095359	C	T	ENST00000263433	ENSG00000125503	PPP1R12C	TRUE	FALSE
chr19	55095360	T	A	ENST00000263433	ENSG00000125503	PPP1R12C	TRUE	FALSE
chr19	55095360	T	C	ENST00000263433	ENSG00000125503	PPP1R12C	TRUE	FALSE
chr19	55095360	T	G	ENST00000263433	ENSG00000125503	PPP1R12C	TRUE	FALSE
chr19	55095443	A	C	ENST00000263433	ENSG00000125503	PPP1R12C	TRUE	FALSE
chr19	55095443	A	G	ENST00000263433	ENSG00000125503	PPP1R12C	FALSE	FALSE
chr19	55095443	A	T	ENST00000263433	ENSG00000125503	PPP1R12C	TRUE	FALSE
chr19	55095444	C	A	ENST00000263433	ENSG00000125503	PPP1R12C	TRUE	FALSE
chr19	55095444	C	G	ENST00000263433	ENSG00000125503	PPP1R12C	TRUE	FALSE
chr19	55095444	C	T	ENST00000263433	ENSG00000125503	PPP1R12C	TRUE	FALSE
chr19	55095447	G	A	ENST00000263433	ENSG00000125503	PPP1R12C	TRUE	TRUE
chr19	55095462	C	A	ENST00000263433	ENSG00000125503	PPP1R12C	TRUE	TRUE
chr19	55095466	C	T	ENST00000263433	ENSG00000125503	PPP1R12C	TRUE	TRUE
chr19	55095467	C	T	ENST00000263433	ENSG00000125503	PPP1R12C	TRUE	TRUE
chr19	55095482	G	T	ENST00000263433	ENSG00000125503	PPP1R12C	TRUE	TRUE
chr19	55095489	G	A	ENST00000263433	ENSG00000125503	PPP1R12C	TRUE	TRUE
chr19	55095510	C	A	ENST00000263433	ENSG00000125503	PPP1R12C	TRUE	TRUE
chr19	55095513	C	A	ENST00000263433	ENSG00000125503	PPP1R12C	TRUE	TRUE
chr19	55095528	C	A	ENST00000263433	ENSG00000125503	PPP1R12C	TRUE	TRUE
chr19	55095561	T	A	ENST00000263433	ENSG00000125503	PPP1R12C	TRUE	TRUE
chr19	55095594	C	A	ENST00000263433	ENSG00000125503	PPP1R12C	TRUE	TRUE
chr19	55095597	C	A	ENST00000263433	ENSG00000125503	PPP1R12C	TRUE	TRUE
chr19	55095603	G	A	ENST00000263433	ENSG00000125503	PPP1R12C	TRUE	TRUE
chr19	55095604	C	A	ENST00000263433	ENSG00000125503	PPP1R12C	FALSE	FALSE
chr19	55095604	C	G	ENST00000263433	ENSG00000125503	PPP1R12C	FALSE	FALSE
chr19	55095604	C	T	ENST00000263433	ENSG00000125503	PPP1R12C	FALSE	FALSE
chr19	55095605	T	A	ENST00000263433	ENSG00000125503	PPP1R12C	FALSE	FALSE
chr19	55095605	T	C	ENST00000263433	ENSG00000125503	PPP1R12C	FALSE	FALSE
chr19	55095605	T	G	ENST00000263433	ENSG00000125503	PPP1R12C	FALSE	FALSE
chr19	55095865	A	C	ENST00000263433	ENSG00000125503	PPP1R12C	TRUE	FALSE
chr19	55095865	A	G	ENST00000263433	ENSG00000125503	PPP1R12C	TRUE	FALSE
chr19	55095865	A	T	ENST00000263433	ENSG00000125503	PPP1R12C	TRUE	FALSE
chr19	55095866	C	A	ENST00000263433	ENSG00000125503	PPP1R12C	TRUE	FALSE
chr19	55095866	C	G	ENST00000263433	ENSG00000125503	PPP1R12C	TRUE	FALSE
chr19	55095866	C	T	ENST00000263433	ENSG00000125503	PPP1R12C	TRUE	FALSE
chr19	55095878	T	A	ENST00000263433	ENSG00000125503	PPP1R12C	TRUE	TRUE
chr19	55095920	T	A	ENST00000263433	ENSG00000125503	PPP1R12C	TRUE	TRUE
chr19	55095926	C	A	ENST00000263433	ENSG00000125503	PPP1R12C	TRUE	TRUE
chr19	55095941	C	A	ENST00000263433	ENSG00000125503	PPP1R12C	TRUE	FALSE
chr19	55095941	C	G	ENST00000263433	ENSG00000125503	PPP1R12C	TRUE	FALSE
chr19	55095941	C	T	ENST00000263433	ENSG00000125503	PPP1R12C	TRUE	FALSE
chr19	55095942	T	A	ENST00000263433	ENSG00000125503	PPP1R12C	TRUE	FALSE
chr19	55095942	T	C	ENST00000263433	ENSG00000125503	PPP1R12C	TRUE	FALSE
chr19	55095942	T	G	ENST00000263433	ENSG00000125503	PPP1R12C	TRUE	FALSE
chr19	55096049	A	C	ENST00000263433	ENSG00000125503	PPP1R12C	TRUE	FALSE
chr19	55096049	A	G	ENST00000263433	ENSG00000125503	PPP1R12C	TRUE	FALSE
chr19	55096049	A	T	ENST00000263433	ENSG00000125503	PPP1R12C	TRUE	FALSE
chr19	55096050	C	A	ENST00000263433	ENSG00000125503	PPP1R12C	TRUE	FALSE
chr19	55096050	C	G	ENST00000263433	ENSG00000125503	PPP1R12C	TRUE	FALSE
chr19	55096050	C	T	ENST00000263433	ENSG00000125503	PPP1R12C	TRUE	FALSE
chr19	55096051	C	A	ENST00000263433	ENSG00000125503	PPP1R12C	TRUE	TRUE
chr19	55096063	C	A	ENST00000263433	ENSG00000125503	PPP1R12C	TRUE	TRUE
chr19	55096066	C	A	ENST00000263433	ENSG00000125503	PPP1R12C	TRUE	TRUE
chr19	55096072	C	A	ENST00000263433	ENSG00000125503	PPP1R12C	TRUE	TRUE
chr19	55096078	C	A	ENST00000263433	ENSG00000125503	PPP1R12C	TRUE	TRUE
chr19	55096084	G	A	ENST00000263433	ENSG00000125503	PPP1R12C	TRUE	TRUE
chr19	55096120	C	A	ENST00000263433	ENSG00000125503	PPP1R12C	TRUE	TRUE
chr19	55096123	T	A	ENST00000263433	ENSG00000125503	PPP1R12C	TRUE	TRUE
chr19	55096128	A	T	ENST00000263433	ENSG00000125503	PPP1R12C	TRUE	TRUE
chr19	55096135	G	A	ENST00000263433	ENSG00000125503	PPP1R12C	TRUE	TRUE
chr19	55096147	T	A	ENST00000263433	ENSG00000125503	PPP1R12C	TRUE	TRUE
chr19	55096150	C	A	ENST00000263433	ENSG00000125503	PPP1R12C	TRUE	TRUE
chr19	55096166	A	T	ENST00000263433	ENSG00000125503	PPP1R12C	TRUE	TRUE
chr19	55096179	C	A	ENST00000263433	ENSG00000125503	PPP1R12C	TRUE	FALSE
chr19	55096179	C	G	ENST00000263433	ENSG00000125503	PPP1R12C	TRUE	FALSE
chr19	55096179	C	T	ENST00000263433	ENSG00000125503	PPP1R12C	TRUE	FALSE
chr19	55096180	T	A	ENST00000263433	ENSG00000125503	PPP1R12C	TRUE	FALSE
chr19	55096180	T	C	ENST00000263433	ENSG00000125503	PPP1R12C	TRUE	FALSE
chr19	55096180	T	G	ENST00000263433	ENSG00000125503	PPP1R12C	TRUE	FALSE
chr19	55096260	A	C	ENST00000263433	ENSG00000125503	PPP1R12C	TRUE	FALSE
chr19	55096260	A	G	ENST00000263433	ENSG00000125503	PPP1R12C	TRUE	FALSE
chr19	55096260	A	T	ENST00000263433	ENSG00000125503	PPP1R12C	TRUE	FALSE
chr19	55096261	C	A	ENST00000263433	ENSG00000125503	PPP1R12C	TRUE	FALSE
chr19	55096261	C	G	ENST00000263433	ENSG00000125503	PPP1R12C	TRUE	FALSE
chr19	55096261	C	T	ENST00000263433	ENSG00000125503	PPP1R12C	TRUE	FALSE
chr19	55096266	T	A	ENST00000263433	ENSG00000125503	PPP1R12C	TRUE	TRUE
chr19	55096272	T	A	ENST00000263433	ENSG00000125503	PPP1R12C	TRUE	TRUE
chr19	55096290	G	A	ENST00000263433	ENSG00000125503	PPP1R12C	TRUE	TRUE
chr19	55096296	C	A	ENST00000263433	ENSG00000125503	PPP1R12C	TRUE	TRUE
chr19	55096299	G	A	ENST00000263433	ENSG00000125503	PPP1R12C	TRUE	TRUE
chr19	55096311	G	A	ENST00000263433	ENSG00000125503	PPP1R12C	TRUE	TRUE
chr19	55096320	C	A	ENST00000263433	ENSG00000125503	PPP1R12C	TRUE	TRUE
chr19	55096323	T	A	ENST00000263433	ENSG00000125503	PPP1R12C	TRUE	TRUE
chr19	55096326	G	A	ENST00000263433	ENSG00000125503	PPP1R12C	TRUE	TRUE
chr19	55096336	C	A	ENST00000263433	ENSG00000125503	PPP1R12C	TRUE	FALSE
chr19	55096336	C	G	ENST00000263433	ENSG00000125503	PPP1R12C	TRUE	FALSE
chr19	55096336	C	T	ENST00000263433	ENSG00000125503	PPP1R12C	TRUE	FALSE
chr19	55096337	T	A	ENST00000263433	ENSG00000125503	PPP1R12C	TRUE	FALSE
chr19	55096337	T	C	ENST00000263433	ENSG00000125503	PPP1R12C	TRUE	FALSE
chr19	55096337	T	G	ENST00000263433	ENSG00000125503	PPP1R12C	TRUE	FALSE
chr19	55098782	A	C	ENST00000263433	ENSG00000125503	PPP1R12C	TRUE	FALSE
chr19	55098782	A	G	ENST00000263433	ENSG00000125503	PPP1R12C	TRUE	FALSE
chr19	55098782	A	T	ENST00000263433	ENSG00000125503	PPP1R12C	TRUE	FALSE
chr19	55098783	C	A	ENST00000263433	ENSG00000125503	PPP1R12C	TRUE	FALSE
chr19	55098783	C	G	ENST00000263433	ENSG00000125503	PPP1R12C	TRUE	FALSE
chr19	55098783	C	T	ENST00000263433	ENSG00000125503	PPP1R12C	TRUE	FALSE
chr19	55098789	C	A	ENST00000263433	ENSG00000125503	PPP1R12C	TRUE	TRUE
chr19	55098792	G	A	ENST00000263433	ENSG00000125503	PPP1R12C	TRUE	TRUE
chr19	55098795	T	A	ENST00000263433	ENSG00000125503	PPP1R12C	TRUE	TRUE
chr19	55098807	C	A	ENST00000263433	ENSG00000125503	PPP1R12C	TRUE	TRUE
chr19	55098810	C	A	ENST00000263433	ENSG00000125503	PPP1R12C	TRUE	TRUE
chr19	55098812	A	T	ENST00000263433	ENSG00000125503	PPP1R12C	TRUE	TRUE
chr19	55098828	C	A	ENST00000263433	ENSG00000125503	PPP1R12C	TRUE	TRUE
chr19	55098831	C	A	ENST00000263433	ENSG00000125503	PPP1R12C	TRUE	TRUE
chr19	55098844	A	T	ENST00000263433	ENSG00000125503	PPP1R12C	TRUE	TRUE
chr19	55098855	G	A	ENST00000263433	ENSG00000125503	PPP1R12C	TRUE	TRUE
chr19	55098859	C	A	ENST00000263433	ENSG00000125503	PPP1R12C	TRUE	FALSE
chr19	55098859	C	G	ENST00000263433	ENSG00000125503	PPP1R12C	TRUE	FALSE
chr19	55098859	C	T	ENST00000263433	ENSG00000125503	PPP1R12C	TRUE	FALSE
chr19	55098860	T	A	ENST00000263433	ENSG00000125503	PPP1R12C	TRUE	FALSE
chr19	55098860	T	C	ENST00000263433	ENSG00000125503	PPP1R12C	TRUE	FALSE
chr19	55098860	T	G	ENST00000263433	ENSG00000125503	PPP1R12C	TRUE	FALSE
chr19	55098949	A	C	ENST00000263433	ENSG00000125503	PPP1R12C	TRUE	FALSE
chr19	55098949	A	G	ENST00000263433	ENSG00000125503	PPP1R12C	TRUE	FALSE
chr19	55098949	A	T	ENST00000263433	ENSG00000125503	PPP1R12C	TRUE	FALSE
chr19	55098950	C	A	ENST00000263433	ENSG00000125503	PPP1R12C	TRUE	FALSE
chr19	55098950	C	G	ENST00000263433	ENSG00000125503	PPP1R12C	TRUE	FALSE
chr19	55098950	C	T	ENST00000263433	ENSG00000125503	PPP1R12C	TRUE	FALSE
chr19	55098964	G	C	ENST00000263433	ENSG00000125503	PPP1R12C	TRUE	TRUE
chr19	55098964	G	T	ENST00000263433	ENSG00000125503	PPP1R12C	TRUE	TRUE
chr19	55098986	C	A	ENST00000263433	ENSG00000125503	PPP1R12C	TRUE	TRUE
chr19	55098999	G	T	ENST00000263433	ENSG00000125503	PPP1R12C	TRUE	TRUE
chr19	55099010	C	A	ENST00000263433	ENSG00000125503	PPP1R12C	TRUE	TRUE
chr19	55099017	C	T	ENST00000263433	ENSG00000125503	PPP1R12C	TRUE	TRUE
chr19	55099018	C	T	ENST00000263433	ENSG00000125503	PPP1R12C	TRUE	TRUE
chr19	55099044	C	T	ENST00000263433	ENSG00000125503	PPP1R12C	TRUE	TRUE
chr19	55099045	C	T	ENST00000263433	ENSG00000125503	PPP1R12C	TRUE	TRUE
chr19	55099067	C	A	ENST00000263433	ENSG00000125503	PPP1R12C	TRUE	TRUE
chr19	55099074	G	C	ENST00000263433	ENSG00000125503	PPP1R12C	TRUE	TRUE
chr19	55099074	G	T	ENST00000263433	ENSG00000125503	PPP1R12C	TRUE	TRUE
chr19	55099085	G	A	ENST00000263433	ENSG00000125503	PPP1R12C	TRUE	TRUE
chr19	55099093	A	T	ENST00000263433	ENSG00000125503	PPP1R12C	TRUE	TRUE
chr19	55099096	C	A	ENST00000263433	ENSG00000125503	PPP1R12C	TRUE	FALSE
chr19	55099096	C	G	ENST00000263433	ENSG00000125503	PPP1R12C	TRUE	FALSE
chr19	55099096	C	T	ENST00000263433	ENSG00000125503	PPP1R12C	TRUE	FALSE
chr19	55099097	T	A	ENST00000263433	ENSG00000125503	PPP1R12C	TRUE	FALSE
chr19	55099097	T	C	ENST00000263433	ENSG00000125503	PPP1R12C	TRUE	FALSE
chr19	55099097	T	G	ENST00000263433	ENSG00000125503	PPP1R12C	TRUE	FALSE
chr19	55103407	A	C	ENST00000263433	ENSG00000125503	PPP1R12C	TRUE	FALSE
chr19	55103407	A	G	ENST00000263433	ENSG00000125503	PPP1R12C	TRUE	FALSE
chr19	55103407	A	T	ENST00000263433	ENSG00000125503	PPP1R12C	TRUE	FALSE
chr19	55103408	C	A	ENST00000263433	ENSG00000125503	PPP1R12C	TRUE	FALSE
chr19	55103408	C	G	ENST00000263433	ENSG00000125503	PPP1R12C	TRUE	FALSE
chr19	55103408	C	T	ENST00000263433	ENSG00000125503	PPP1R12C	TRUE	FALSE
chr19	55103419	C	A	ENST00000263433	ENSG00000125503	PPP1R12C	TRUE	TRUE
chr19	55103423	G	C	ENST00000263433	ENSG00000125503	PPP1R12C	TRUE	TRUE
chr19	55103423	G	T	ENST00000263433	ENSG00000125503	PPP1R12C	TRUE	TRUE
chr19	55103431	T	A	ENST00000263433	ENSG00000125503	PPP1R12C	TRUE	TRUE
chr19	55103482	C	A	ENST00000263433	ENSG00000125503	PPP1R12C	TRUE	TRUE
chr19	55103504	C	T	ENST00000263433	ENSG00000125503	PPP1R12C	TRUE	TRUE
chr19	55103505	C	T	ENST00000263433	ENSG00000125503	PPP1R12C	TRUE	TRUE
chr19	55103507	G	T	ENST00000263433	ENSG00000125503	PPP1R12C	TRUE	TRUE
chr19	55103529	A	T	ENST00000263433	ENSG00000125503	PPP1R12C	TRUE	TRUE
chr19	55103533	C	A	ENST00000263433	ENSG00000125503	PPP1R12C	TRUE	TRUE
chr19	55103536	C	A	ENST00000263433	ENSG00000125503	PPP1R12C	TRUE	TRUE
chr19	55103539	C	A	ENST00000263433	ENSG00000125503	PPP1R12C	TRUE	TRUE
chr19	55103548	T	A	ENST00000263433	ENSG00000125503	PPP1R12C	TRUE	TRUE
chr19	55103557	C	A	ENST00000263433	ENSG00000125503	PPP1R12C	TRUE	TRUE
chr19	55103569	C	A	ENST00000263433	ENSG00000125503	PPP1R12C	TRUE	FALSE
chr19	55103569	C	G	ENST00000263433	ENSG00000125503	PPP1R12C	TRUE	FALSE
chr19	55103569	C	T	ENST00000263433	ENSG00000125503	PPP1R12C	TRUE	FALSE
chr19	55103570	T	A	ENST00000263433	ENSG00000125503	PPP1R12C	TRUE	FALSE
chr19	55103570	T	C	ENST00000263433	ENSG00000125503	PPP1R12C	TRUE	FALSE
chr19	55103570	T	G	ENST00000263433	ENSG00000125503	PPP1R12C	TRUE	FALSE
chr19	55112465	A	C	ENST00000263433	ENSG00000125503	PPP1R12C	TRUE	FALSE
chr19	55112465	A	G	ENST00000263433	ENSG00000125503	PPP1R12C	TRUE	FALSE
chr19	55112465	A	T	ENST00000263433	ENSG00000125503	PPP1R12C	TRUE	FALSE
chr19	55112466	C	A	ENST00000263433	ENSG00000125503	PPP1R12C	TRUE	FALSE
chr19	55112466	C	G	ENST00000263433	ENSG00000125503	PPP1R12C	TRUE	FALSE
chr19	55112466	C	T	ENST00000263433	ENSG00000125503	PPP1R12C	TRUE	FALSE
chr19	55112470	G	A	ENST00000263433	ENSG00000125503	PPP1R12C	TRUE	TRUE
chr19	55112482	C	A	ENST00000263433	ENSG00000125503	PPP1R12C	TRUE	TRUE
chr19	55112488	T	A	ENST00000263433	ENSG00000125503	PPP1R12C	TRUE	TRUE
chr19	55112500	C	A	ENST00000263433	ENSG00000125503	PPP1R12C	TRUE	TRUE
chr19	55112511	G	T	ENST00000263433	ENSG00000125503	PPP1R12C	TRUE	TRUE
chr19	55112515	C	A	ENST00000263433	ENSG00000125503	PPP1R12C	TRUE	TRUE
chr19	55112582	G	C	ENST00000263433	ENSG00000125503	PPP1R12C	TRUE	TRUE
chr19	55112582	G	T	ENST00000263433	ENSG00000125503	PPP1R12C	TRUE	TRUE
chr19	55112586	C	A	ENST00000263433	ENSG00000125503	PPP1R12C	TRUE	FALSE
chr19	55112586	C	G	ENST00000263433	ENSG00000125503	PPP1R12C	TRUE	FALSE
chr19	55112586	C	T	ENST00000263433	ENSG00000125503	PPP1R12C	TRUE	FALSE
chr19	55112587	T	A	ENST00000263433	ENSG00000125503	PPP1R12C	TRUE	FALSE
chr19	55112587	T	C	ENST00000263433	ENSG00000125503	PPP1R12C	TRUE	FALSE
chr19	55112587	T	G	ENST00000263433	ENSG00000125503	PPP1R12C	TRUE	FALSE
chr19	55112663	A	C	ENST00000263433	ENSG00000125503	PPP1R12C	TRUE	FALSE
chr19	55112663	A	G	ENST00000263433	ENSG00000125503	PPP1R12C	TRUE	FALSE
chr19	55112663	A	T	ENST00000263433	ENSG00000125503	PPP1R12C	TRUE	FALSE
chr19	55112664	C	A	ENST00000263433	ENSG00000125503	PPP1R12C	TRUE	FALSE
chr19	55112664	C	G	ENST00000263433	ENSG00000125503	PPP1R12C	TRUE	FALSE
chr19	55112664	C	T	ENST00000263433	ENSG00000125503	PPP1R12C	TRUE	FALSE
chr19	55112679	G	C	ENST00000263433	ENSG00000125503	PPP1R12C	TRUE	TRUE
chr19	55112679	G	T	ENST00000263433	ENSG00000125503	PPP1R12C	TRUE	TRUE
chr19	55112685	A	T	ENST00000263433	ENSG00000125503	PPP1R12C	TRUE	TRUE
chr19	55112712	C	T	ENST00000263433	ENSG00000125503	PPP1R12C	TRUE	TRUE
chr19	55112713	C	T	ENST00000263433	ENSG00000125503	PPP1R12C	TRUE	TRUE
chr19	55112720	C	A	ENST00000263433	ENSG00000125503	PPP1R12C	TRUE	TRUE
chr19	55112732	G	A	ENST00000263433	ENSG00000125503	PPP1R12C	TRUE	TRUE
chr19	55112750	G	A	ENST00000263433	ENSG00000125503	PPP1R12C	TRUE	TRUE
chr19	55112753	C	A	ENST00000263433	ENSG00000125503	PPP1R12C	TRUE	TRUE
chr19	55112758	A	T	ENST00000263433	ENSG00000125503	PPP1R12C	TRUE	TRUE
chr19	55112774	C	A	ENST00000263433	ENSG00000125503	PPP1R12C	TRUE	TRUE
chr19	55112783	C	A	ENST00000263433	ENSG00000125503	PPP1R12C	TRUE	TRUE
chr19	55112790	G	T	ENST00000263433	ENSG00000125503	PPP1R12C	TRUE	TRUE
chr19	55112796	C	A	ENST00000263433	ENSG00000125503	PPP1R12C	TRUE	FALSE
chr19	55112796	C	G	ENST00000263433	ENSG00000125503	PPP1R12C	TRUE	FALSE
chr19	55112796	C	T	ENST00000263433	ENSG00000125503	PPP1R12C	TRUE	FALSE
chr19	55112797	T	A	ENST00000263433	ENSG00000125503	PPP1R12C	TRUE	FALSE
chr19	55112797	T	C	ENST00000263433	ENSG00000125503	PPP1R12C	TRUE	FALSE
chr19	55112797	T	G	ENST00000263433	ENSG00000125503	PPP1R12C	TRUE	FALSE
chr19	55117221	A	C	ENST00000263433	ENSG00000125503	PPP1R12C	TRUE	FALSE
chr19	55117221	A	G	ENST00000263433	ENSG00000125503	PPP1R12C	TRUE	FALSE
chr19	55117221	A	T	ENST00000263433	ENSG00000125503	PPP1R12C	TRUE	FALSE
chr19	55117222	C	A	ENST00000263433	ENSG00000125503	PPP1R12C	TRUE	FALSE
chr19	55117222	C	G	ENST00000263433	ENSG00000125503	PPP1R12C	TRUE	FALSE
chr19	55117222	C	T	ENST00000263433	ENSG00000125503	PPP1R12C	TRUE	FALSE
chr19	55117225	G	A	ENST00000263433	ENSG00000125503	PPP1R12C
chr19	55117303	C	A	ENST00000263433	ENSG00000125503	PPP1R12C
chr19	55117348	C	A	ENST00000263433	ENSG00000125503	PPP1R12C
chr19	55117367	A	T	ENST00000263433	ENSG00000125503	PPP1R12C
chr19	55117384	C	A	ENST00000263433	ENSG00000125503	PPP1R12C
chr19	55117396	C	A	ENST00000263433	ENSG00000125503	PPP1R12C
chr19	55117423	C	A	ENST00000263433	ENSG00000125503	PPP1R12C
chr19	55117426	C	A	ENST00000263433	ENSG00000125503	PPP1R12C
chr19	55117438	C	A	ENST00000263433	ENSG00000125503	PPP1R12C
chr19	55117457	C	T	ENST00000263433	ENSG00000125503	PPP1R12C
chr19	55117458	C	T	ENST00000263433	ENSG00000125503	PPP1R12C
chr19	55117462	G	A	ENST00000263433	ENSG00000125503	PPP1R12C
chr19	55117471	G	A	ENST00000263433	ENSG00000125503	PPP1R12C
chr19	55117474	C	A	ENST00000263433	ENSG00000125503	PPP1R12C		FALSE
chr19	55117480	G	A	ENST00000263433	ENSG00000125503	PPP1R12C		FALSE
chr19	55117486	C	A	ENST00000263433	ENSG00000125503	PPP1R12C		FALSE
chr19	55117534	C	A	ENST00000263433	ENSG00000125503	PPP1R12C	FALSE	FALSE
chr19	55117537	C	A	ENST00000263433	ENSG00000125503	PPP1R12C	FALSE	FALSE
chr19	55132920	T	A	ENST00000588981	ENSG00000105048	TNNT1	FALSE	FALSE
chr19	55132921	C	T	ENST00000588981	ENSG00000105048	TNNT1	FALSE	FALSE
chr19	55132922	C	T	ENST00000588981	ENSG00000105048	TNNT1	FALSE	FALSE
chr19	55132932	C	A	ENST00000588981	ENSG00000105048	TNNT1	FALSE	FALSE
chr19	55132944	T	A	ENST00000588981	ENSG00000105048	TNNT1	FALSE	FALSE
chr19	55132956	T	A	ENST00000588981	ENSG00000105048	TNNT1	FALSE	FALSE
chr19	55132961	C	A	ENST00000588981	ENSG00000105048	TNNT1	FALSE	FALSE
chr19	55132961	C	G	ENST00000588981	ENSG00000105048	TNNT1	FALSE	FALSE
chr19	55132961	C	T	ENST00000588981	ENSG00000105048	TNNT1	FALSE	FALSE
chr19	55132962	T	A	ENST00000588981	ENSG00000105048	TNNT1	FALSE	FALSE
chr19	55132962	T	C	ENST00000588981	ENSG00000105048	TNNT1	FALSE	FALSE
chr19	55132962	T	G	ENST00000588981	ENSG00000105048	TNNT1	FALSE	FALSE
chr19	55133885	A	C	ENST00000588981	ENSG00000105048	TNNT1	TRUE	FALSE
chr19	55133885	A	G	ENST00000588981	ENSG00000105048	TNNT1	TRUE	FALSE
chr19	55133885	A	T	ENST00000588981	ENSG00000105048	TNNT1	TRUE	FALSE
chr19	55133886	C	A	ENST00000588981	ENSG00000105048	TNNT1	TRUE	FALSE
chr19	55133886	C	G	ENST00000588981	ENSG00000105048	TNNT1	TRUE	FALSE
chr19	55133886	C	T	ENST00000588981	ENSG00000105048	TNNT1	TRUE	FALSE
chr19	55133891	T	A	ENST00000588981	ENSG00000105048	TNNT1	FALSE	FALSE
chr19	55133894	G	A	ENST00000588981	ENSG00000105048	TNNT1	FALSE	FALSE
chr19	55133913	G	C	ENST00000588981	ENSG00000105048	TNNT1	FALSE	FALSE
chr19	55133913	G	T	ENST00000588981	ENSG00000105048	TNNT1	FALSE	FALSE
chr19	55133928	C	A	ENST00000588981	ENSG00000105048	TNNT1	TRUE	FALSE
chr19	55133928	C	G	ENST00000588981	ENSG00000105048	TNNT1	TRUE	FALSE
chr19	55133928	C	T	ENST00000588981	ENSG00000105048	TNNT1	TRUE	FALSE
chr19	55133929	T	A	ENST00000588981	ENSG00000105048	TNNT1	TRUE	FALSE
chr19	55133929	T	C	ENST00000588981	ENSG00000105048	TNNT1	TRUE	FALSE
chr19	55133929	T	G	ENST00000588981	ENSG00000105048	TNNT1	TRUE	FALSE
chr19	55134064	A	C	ENST00000588981	ENSG00000105048	TNNT1	TRUE	FALSE
chr19	55134064	A	G	ENST00000588981	ENSG00000105048	TNNT1	FALSE	FALSE
chr19	55134064	A	T	ENST00000588981	ENSG00000105048	TNNT1	TRUE	FALSE
chr19	55134065	C	A	ENST00000588981	ENSG00000105048	TNNT1	TRUE	FALSE
chr19	55134065	C	G	ENST00000588981	ENSG00000105048	TNNT1	TRUE	FALSE
chr19	55134065	C	T	ENST00000588981	ENSG00000105048	TNNT1	TRUE	FALSE
chr19	55134068	C	A	ENST00000588981	ENSG00000105048	TNNT1	FALSE	FALSE
chr19	55134069	A	C	ENST00000588981	ENSG00000105048	TNNT1	FALSE	FALSE
chr19	55134069	A	T	ENST00000588981	ENSG00000105048	TNNT1	FALSE	FALSE
chr19	55134074	T	A	ENST00000588981	ENSG00000105048	TNNT1	FALSE	FALSE
chr19	55134077	G	A	ENST00000588981	ENSG00000105048	TNNT1	TRUE	TRUE
chr19	55134080	G	A	ENST00000588981	ENSG00000105048	TNNT1	TRUE	TRUE
chr19	55134083	T	A	ENST00000588981	ENSG00000105048	TNNT1	TRUE	TRUE
chr19	55134089	T	A	ENST00000588981	ENSG00000105048	TNNT1	TRUE	TRUE
chr19	55134107	T	A	ENST00000588981	ENSG00000105048	TNNT1	TRUE	TRUE
chr19	55134110	C	A	ENST00000588981	ENSG00000105048	TNNT1	TRUE	TRUE
chr19	55134116	C	A	ENST00000588981	ENSG00000105048	TNNT1	TRUE	TRUE
chr19	55134122	G	A	ENST00000588981	ENSG00000105048	TNNT1	TRUE	TRUE
chr19	55134129	C	T	ENST00000588981	ENSG00000105048	TNNT1	TRUE	TRUE
chr19	55134130	C	T	ENST00000588981	ENSG00000105048	TNNT1	TRUE	TRUE
chr19	55134136	G	T	ENST00000588981	ENSG00000105048	TNNT1	TRUE	TRUE
chr19	55134143	C	A	ENST00000588981	ENSG00000105048	TNNT1	TRUE	TRUE
chr19	55134146	G	A	ENST00000588981	ENSG00000105048	TNNT1	TRUE	TRUE
chr19	55134152	T	A	ENST00000588981	ENSG00000105048	TNNT1	TRUE	TRUE
chr19	55134155	C	A	ENST00000588981	ENSG00000105048	TNNT1	TRUE	TRUE
chr19	55134165	G	T	ENST00000588981	ENSG00000105048	TNNT1	TRUE	TRUE
chr19	55134176	G	A	ENST00000588981	ENSG00000105048	TNNT1	TRUE	TRUE
chr19	55134178	G	C	ENST00000588981	ENSG00000105048	TNNT1	TRUE	TRUE
chr19	55134178	G	T	ENST00000588981	ENSG00000105048	TNNT1	TRUE	TRUE
chr19	55134189	C	T	ENST00000588981	ENSG00000105048	TNNT1	TRUE	TRUE
chr19	55134190	C	T	ENST00000588981	ENSG00000105048	TNNT1	TRUE	TRUE
chr19	55134205	C	A	ENST00000588981	ENSG00000105048	TNNT1	FALSE	FALSE
chr19	55134205	C	G	ENST00000588981	ENSG00000105048	TNNT1	FALSE	FALSE
chr19	55134205	C	T	ENST00000588981	ENSG00000105048	TNNT1	FALSE	FALSE
chr19	55134206	T	A	ENST00000588981	ENSG00000105048	TNNT1	FALSE	FALSE
chr19	55134206	T	C	ENST00000588981	ENSG00000105048	TNNT1	FALSE	FALSE
chr19	55134206	T	G	ENST00000588981	ENSG00000105048	TNNT1	FALSE	FALSE
chr19	55137101	A	C	ENST00000588981	ENSG00000105048	TNNT1	TRUE	FALSE
chr19	55137101	A	G	ENST00000588981	ENSG00000105048	TNNT1	TRUE	FALSE
chr19	55137101	A	T	ENST00000588981	ENSG00000105048	TNNT1	TRUE	FALSE
chr19	55137102	C	A	ENST00000588981	ENSG00000105048	TNNT1	TRUE	FALSE
chr19	55137102	C	G	ENST00000588981	ENSG00000105048	TNNT1	TRUE	FALSE
chr19	55137102	C	T	ENST00000588981	ENSG00000105048	TNNT1	TRUE	FALSE
chr19	55137110	G	A	ENST00000588981	ENSG00000105048	TNNT1	TRUE	TRUE
chr19	55137113	C	A	ENST00000588981	ENSG00000105048	TNNT1
chr19	55137116	C	A	ENST00000588981	ENSG00000105048	TNNT1	TRUE	TRUE
chr19	55137123	G	C	ENST00000588981	ENSG00000105048	TNNT1	TRUE	TRUE
chr19	55137123	G	T	ENST00000588981	ENSG00000105048	TNNT1	TRUE	TRUE
chr19	55137143	T	A	ENST00000588981	ENSG00000105048	TNNT1	TRUE	TRUE
chr19	55137146	T	A	ENST00000588981	ENSG00000105048	TNNT1	TRUE	TRUE
chr19	55137152	C	A	ENST00000588981	ENSG00000105048	TNNT1	TRUE	TRUE
chr19	55137170	T	A	ENST00000588981	ENSG00000105048	TNNT1	TRUE	TRUE
chr19	55137176	C	A	ENST00000588981	ENSG00000105048	TNNT1	TRUE	TRUE
chr19	55137188	G	A	ENST00000588981	ENSG00000105048	TNNT1	TRUE	TRUE
chr19	55137194	T	A	ENST00000588981	ENSG00000105048	TNNT1	TRUE	TRUE
chr19	55137203	T	A	ENST00000588981	ENSG00000105048	TNNT1	TRUE	TRUE
chr19	55137206	G	A	ENST00000588981	ENSG00000105048	TNNT1	TRUE	TRUE
chr19	55137209	C	A	ENST00000588981	ENSG00000105048	TNNT1	TRUE	TRUE
chr19	55137213	C	A	ENST00000588981	ENSG00000105048	TNNT1	TRUE	FALSE
chr19	55137213	C	G	ENST00000588981	ENSG00000105048	TNNT1	TRUE	FALSE
chr19	55137213	C	T	ENST00000588981	ENSG00000105048	TNNT1	TRUE	FALSE
chr19	55137214	T	A	ENST00000588981	ENSG00000105048	TNNT1	TRUE	FALSE
chr19	55137214	T	C	ENST00000588981	ENSG00000105048	TNNT1	TRUE	FALSE
chr19	55137214	T	G	ENST00000588981	ENSG00000105048	TNNT1	TRUE	FALSE
chr19	55137959	A	C	ENST00000588981	ENSG00000105048	TNNT1	TRUE	FALSE
chr19	55137959	A	G	ENST00000588981	ENSG00000105048	TNNT1	FALSE	FALSE
chr19	55137959	A	T	ENST00000588981	ENSG00000105048	TNNT1	TRUE	FALSE
chr19	55137960	C	A	ENST00000588981	ENSG00000105048	TNNT1	TRUE	FALSE
chr19	55137960	C	G	ENST00000588981	ENSG00000105048	TNNT1	TRUE	FALSE
chr19	55137960	C	T	ENST00000588981	ENSG00000105048	TNNT1	TRUE	FALSE
chr19	55137963	T	A	ENST00000588981	ENSG00000105048	TNNT1	TRUE	TRUE
chr19	55137970	G	C	ENST00000588981	ENSG00000105048	TNNT1	TRUE	TRUE
chr19	55137970	G	T	ENST00000588981	ENSG00000105048	TNNT1	TRUE	TRUE
chr19	55138008	T	A	ENST00000588981	ENSG00000105048	TNNT1	TRUE	TRUE
chr19	55138011	T	A	ENST00000588981	ENSG00000105048	TNNT1	TRUE	TRUE
chr19	55138014	T	A	ENST00000588981	ENSG00000105048	TNNT1	TRUE	TRUE
chr19	55138017	T	A	ENST00000588981	ENSG00000105048	TNNT1	TRUE	TRUE
chr19	55138029	C	A	ENST00000588981	ENSG00000105048	TNNT1	TRUE	TRUE
chr19	55138038	T	A	ENST00000588981	ENSG00000105048	TNNT1	TRUE	TRUE
chr19	55138041	T	A	ENST00000588981	ENSG00000105048	TNNT1	TRUE	TRUE
chr19	55138047	C	A	ENST00000588981	ENSG00000105048	TNNT1	TRUE	TRUE
chr19	55138050	C	A	ENST00000588981	ENSG00000105048	TNNT1	TRUE	TRUE
chr19	55138053	C	A	ENST00000588981	ENSG00000105048	TNNT1	TRUE	TRUE
chr19	55138056	C	A	ENST00000588981	ENSG00000105048	TNNT1	TRUE	TRUE
chr19	55138059	T	A	ENST00000588981	ENSG00000105048	TNNT1	TRUE	TRUE
chr19	55138068	T	A	ENST00000588981	ENSG00000105048	TNNT1	TRUE	TRUE
chr19	55138071	C	A	ENST00000588981	ENSG00000105048	TNNT1	TRUE	TRUE
chr19	55138074	C	A	ENST00000588981	ENSG00000105048	TNNT1	TRUE	TRUE
chr19	55138075	C	A	ENST00000588981	ENSG00000105048	TNNT1	TRUE	FALSE
chr19	55138075	C	G	ENST00000588981	ENSG00000105048	TNNT1	TRUE	FALSE
chr19	55138075	C	T	ENST00000588981	ENSG00000105048	TNNT1	TRUE	FALSE
chr19	55138076	T	A	ENST00000588981	ENSG00000105048	TNNT1	TRUE	FALSE
chr19	55138076	T	C	ENST00000588981	ENSG00000105048	TNNT1	TRUE	FALSE
chr19	55138076	T	G	ENST00000588981	ENSG00000105048	TNNT1	TRUE	FALSE
chr19	55140881	A	C	ENST00000588981	ENSG00000105048	TNNT1	TRUE	FALSE
chr19	55140881	A	G	ENST00000588981	ENSG00000105048	TNNT1	TRUE	FALSE
chr19	55140881	A	T	ENST00000588981	ENSG00000105048	TNNT1	TRUE	FALSE
chr19	55140882	C	A	ENST00000588981	ENSG00000105048	TNNT1	TRUE	FALSE
chr19	55140882	C	G	ENST00000588981	ENSG00000105048	TNNT1	TRUE	FALSE
chr19	55140882	C	T	ENST00000588981	ENSG00000105048	TNNT1	TRUE	FALSE
chr19	55140891	T	A	ENST00000588981	ENSG00000105048	TNNT1	TRUE	TRUE
chr19	55140897	G	A	ENST00000588981	ENSG00000105048	TNNT1	TRUE	TRUE
chr19	55140903	C	A	ENST00000588981	ENSG00000105048	TNNT1	TRUE	TRUE
chr19	55140909	C	A	ENST00000588981	ENSG00000105048	TNNT1	TRUE	TRUE
chr19	55140912	T	A	ENST00000588981	ENSG00000105048	TNNT1	TRUE	TRUE
chr19	55140915	C	A	ENST00000588981	ENSG00000105048	TNNT1	TRUE	TRUE
chr19	55140921	T	A	ENST00000588981	ENSG00000105048	TNNT1	TRUE	TRUE
chr19	55140930	G	A	ENST00000588981	ENSG00000105048	TNNT1	TRUE	TRUE
chr19	55140933	G	A	ENST00000588981	ENSG00000105048	TNNT1	TRUE	TRUE
chr19	55140936	C	A	ENST00000588981	ENSG00000105048	TNNT1	TRUE	TRUE
chr19	55140942	T	A	ENST00000588981	ENSG00000105048	TNNT1	TRUE	TRUE
chr19	55140945	C	A	ENST00000588981	ENSG00000105048	TNNT1	TRUE	TRUE
chr19	55140947	G	C	ENST00000588981	ENSG00000105048	TNNT1	TRUE	TRUE
chr19	55140947	G	T	ENST00000588981	ENSG00000105048	TNNT1	TRUE	TRUE
chr19	55140960	C	A	ENST00000588981	ENSG00000105048	TNNT1	TRUE	TRUE
chr19	55140961	C	A	ENST00000588981	ENSG00000105048	TNNT1	TRUE	FALSE
chr19	55140961	C	G	ENST00000588981	ENSG00000105048	TNNT1	TRUE	FALSE
chr19	55140961	C	T	ENST00000588981	ENSG00000105048	TNNT1	TRUE	FALSE
chr19	55140962	T	A	ENST00000588981	ENSG00000105048	TNNT1	TRUE	FALSE
chr19	55140962	T	C	ENST00000588981	ENSG00000105048	TNNT1	TRUE	FALSE
chr19	55140962	T	G	ENST00000588981	ENSG00000105048	TNNT1	TRUE	FALSE
chr19	55141184	A	C	ENST00000588981	ENSG00000105048	TNNT1	TRUE	FALSE
chr19	55141184	A	G	ENST00000588981	ENSG00000105048	TNNT1	TRUE	FALSE
chr19	55141184	A	T	ENST00000588981	ENSG00000105048	TNNT1	TRUE	FALSE
chr19	55141185	C	A	ENST00000588981	ENSG00000105048	TNNT1	TRUE	FALSE
chr19	55141185	C	G	ENST00000588981	ENSG00000105048	TNNT1	TRUE	FALSE
chr19	55141185	C	T	ENST00000588981	ENSG00000105048	TNNT1	TRUE	FALSE
chr19	55141194	C	A	ENST00000588981	ENSG00000105048	TNNT1	TRUE	TRUE
chr19	55141197	T	A	ENST00000588981	ENSG00000105048	TNNT1	TRUE	TRUE
chr19	55141199	A	T	ENST00000588981	ENSG00000105048	TNNT1	TRUE	TRUE
chr19	55141212	C	A	ENST00000588981	ENSG00000105048	TNNT1	TRUE	TRUE
chr19	55141215	C	A	ENST00000588981	ENSG00000105048	TNNT1	TRUE	TRUE
chr19	55141218	C	A	ENST00000588981	ENSG00000105048	TNNT1	TRUE	TRUE
chr19	55141221	C	A	ENST00000588981	ENSG00000105048	TNNT1	TRUE	TRUE
chr19	55141224	T	A	ENST00000588981	ENSG00000105048	TNNT1	TRUE	TRUE
chr19	55141227	T	A	ENST00000588981	ENSG00000105048	TNNT1	TRUE	TRUE
chr19	55141233	G	A	ENST00000588981	ENSG00000105048	TNNT1	TRUE	TRUE
chr19	55141236	C	A	ENST00000588981	ENSG00000105048	TNNT1	TRUE	TRUE
chr19	55141260	G	A	ENST00000588981	ENSG00000105048	TNNT1	TRUE	TRUE
chr19	55141266	C	A	ENST00000588981	ENSG00000105048	TNNT1	TRUE	TRUE
chr19	55141278	T	A	ENST00000588981	ENSG00000105048	TNNT1	TRUE	TRUE
chr19	55141281	C	A	ENST00000588981	ENSG00000105048	TNNT1	TRUE	TRUE
chr19	55141290	T	A	ENST00000588981	ENSG00000105048	TNNT1	TRUE	TRUE
chr19	55141303	C	A	ENST00000588981	ENSG00000105048	TNNT1	TRUE	FALSE
chr19	55141303	C	G	ENST00000588981	ENSG00000105048	TNNT1	TRUE	FALSE
chr19	55141303	C	T	ENST00000588981	ENSG00000105048	TNNT1	TRUE	FALSE
chr19	55141304	T	A	ENST00000588981	ENSG00000105048	TNNT1	TRUE	FALSE
chr19	55141304	T	C	ENST00000588981	ENSG00000105048	TNNT1	TRUE	FALSE
chr19	55141304	T	G	ENST00000588981	ENSG00000105048	TNNT1	TRUE	FALSE
chr19	55141855	A	C	ENST00000588981	ENSG00000105048	TNNT1	TRUE	FALSE
chr19	55141855	A	G	ENST00000588981	ENSG00000105048	TNNT1	TRUE	FALSE
chr19	55141855	A	T	ENST00000588981	ENSG00000105048	TNNT1	TRUE	FALSE
chr19	55141856	C	A	ENST00000588981	ENSG00000105048	TNNT1	TRUE	FALSE
chr19	55141856	C	G	ENST00000588981	ENSG00000105048	TNNT1	TRUE	FALSE
chr19	55141856	C	T	ENST00000588981	ENSG00000105048	TNNT1	TRUE	FALSE
chr19	55141874	C	A	ENST00000588981	ENSG00000105048	TNNT1	TRUE	TRUE
chr19	55141880	C	A	ENST00000588981	ENSG00000105048	TNNT1	TRUE	TRUE
chr19	55141889	T	A	ENST00000588981	ENSG00000105048	TNNT1	TRUE	TRUE
chr19	55141900	A	T	ENST00000588981	ENSG00000105048	TNNT1	TRUE	TRUE
chr19	55141921	C	A	ENST00000588981	ENSG00000105048	TNNT1	TRUE	FALSE
chr19	55141921	C	G	ENST00000588981	ENSG00000105048	TNNT1	TRUE	FALSE
chr19	55141921	C	T	ENST00000588981	ENSG00000105048	TNNT1	TRUE	FALSE
chr19	55141922	T	A	ENST00000588981	ENSG00000105048	TNNT1	TRUE	FALSE
chr19	55141922	T	C	ENST00000588981	ENSG00000105048	TNNT1	TRUE	FALSE
chr19	55141922	T	G	ENST00000588981	ENSG00000105048	TNNT1	TRUE	FALSE
chr19	55145542	A	C	ENST00000588981	ENSG00000105048	TNNT1	TRUE	FALSE
chr19	55145542	A	G	ENST00000588981	ENSG00000105048	TNNT1	TRUE	FALSE
chr19	55145542	A	T	ENST00000588981	ENSG00000105048	TNNT1	TRUE	FALSE
chr19	55145543	C	A	ENST00000588981	ENSG00000105048	TNNT1	TRUE	FALSE
chr19	55145543	C	G	ENST00000588981	ENSG00000105048	TNNT1	TRUE	FALSE
chr19	55145543	C	T	ENST00000588981	ENSG00000105048	TNNT1	TRUE	FALSE
chr19	55145551	T	A	ENST00000588981	ENSG00000105048	TNNT1	TRUE	TRUE
chr19	55145560	C	A	ENST00000588981	ENSG00000105048	TNNT1	TRUE	TRUE
chr19	55145563	C	A	ENST00000588981	ENSG00000105048	TNNT1	TRUE	TRUE
chr19	55145566	C	A	ENST00000588981	ENSG00000105048	TNNT1	TRUE	FALSE
chr19	55145566	C	G	ENST00000588981	ENSG00000105048	TNNT1	TRUE	FALSE
chr19	55145566	C	T	ENST00000588981	ENSG00000105048	TNNT1	TRUE	FALSE
chr19	55145567	T	A	ENST00000588981	ENSG00000105048	TNNT1	TRUE	FALSE
chr19	55145567	T	C	ENST00000588981	ENSG00000105048	TNNT1	TRUE	FALSE
chr19	55145567	T	G	ENST00000588981	ENSG00000105048	TNNT1	TRUE	FALSE
chr19	55146432	A	C	ENST00000588981	ENSG00000105048	TNNT1	TRUE	FALSE
chr19	55146432	A	G	ENST00000588981	ENSG00000105048	TNNT1	TRUE	FALSE
chr19	55146432	A	T	ENST00000588981	ENSG00000105048	TNNT1	TRUE	FALSE
chr19	55146433	C	A	ENST00000588981	ENSG00000105048	TNNT1	TRUE	FALSE
chr19	55146433	C	G	ENST00000588981	ENSG00000105048	TNNT1	TRUE	FALSE
chr19	55146433	C	T	ENST00000588981	ENSG00000105048	TNNT1	TRUE	FALSE
chr19	55146434	C	A	ENST00000588981	ENSG00000105048	TNNT1
chr19	55146440	C	A	ENST00000588981	ENSG00000105048	TNNT1
chr19	55146452	C	A	ENST00000588981	ENSG00000105048	TNNT1
chr19	55146458	C	A	ENST00000588981	ENSG00000105048	TNNT1
chr19	55146461	C	A	ENST00000588981	ENSG00000105048	TNNT1
chr19	55146467	C	A	ENST00000588981	ENSG00000105048	TNNT1	FALSE	FALSE
chr19	55146467	C	G	ENST00000588981	ENSG00000105048	TNNT1	FALSE	FALSE
chr19	55146467	C	T	ENST00000588981	ENSG00000105048	TNNT1	FALSE	FALSE
chr19	55146468	T	A	ENST00000588981	ENSG00000105048	TNNT1	FALSE	FALSE
chr19	55146468	T	C	ENST00000588981	ENSG00000105048	TNNT1	FALSE	FALSE
chr19	55146468	T	G	ENST00000588981	ENSG00000105048	TNNT1	FALSE	FALSE
chr19	55146679	A	C	ENST00000588981	ENSG00000105048	TNNT1	TRUE	FALSE
chr19	55146679	A	G	ENST00000588981	ENSG00000105048	TNNT1	TRUE	FALSE
chr19	55146679	A	T	ENST00000588981	ENSG00000105048	TNNT1	TRUE	FALSE
chr19	55146680	C	A	ENST00000588981	ENSG00000105048	TNNT1	TRUE	FALSE
chr19	55146680	C	G	ENST00000588981	ENSG00000105048	TNNT1	TRUE	FALSE
chr19	55146680	C	T	ENST00000588981	ENSG00000105048	TNNT1	TRUE	FALSE
chr19	55146684	C	A	ENST00000588981	ENSG00000105048	TNNT1		FALSE
chr19	55146687	C	A	ENST00000588981	ENSG00000105048	TNNT1		FALSE
chr19	55146690	C	A	ENST00000588981	ENSG00000105048	TNNT1		FALSE
chr19	55146693	C	A	ENST00000588981	ENSG00000105048	TNNT1		FALSE
chr19	55146696	C	A	ENST00000588981	ENSG00000105048	TNNT1		FALSE
chr19	55146705	C	A	ENST00000588981	ENSG00000105048	TNNT1	FALSE	FALSE
chr19	55146708	C	A	ENST00000588981	ENSG00000105048	TNNT1	TRUE	FALSE
chr19	55146708	C	G	ENST00000588981	ENSG00000105048	TNNT1	TRUE	FALSE
chr19	55146708	C	T	ENST00000588981	ENSG00000105048	TNNT1	FALSE	FALSE
chr19	55146709	T	A	ENST00000588981	ENSG00000105048	TNNT1	FALSE	FALSE
chr19	55146709	T	C	ENST00000588981	ENSG00000105048	TNNT1	FALSE	FALSE
chr19	55146709	T	G	ENST00000588981	ENSG00000105048	TNNT1	FALSE	FALSE
chr19	55147006	A	C	ENST00000588981	ENSG00000105048	TNNT1	TRUE	FALSE
chr19	55147006	A	G	ENST00000588981	ENSG00000105048	TNNT1	FALSE	FALSE
chr19	55147006	A	T	ENST00000588981	ENSG00000105048	TNNT1	TRUE	FALSE
chr19	55147007	C	A	ENST00000588981	ENSG00000105048	TNNT1	TRUE	FALSE
chr19	55147007	C	G	ENST00000588981	ENSG00000105048	TNNT1	TRUE	FALSE
chr19	55147007	C	T	ENST00000588981	ENSG00000105048	TNNT1	TRUE	FALSE
chr19	55147008	C	A	ENST00000588981	ENSG00000105048	TNNT1	FALSE	FALSE
chr19	55147011	C	A	ENST00000588981	ENSG00000105048	TNNT1	FALSE	FALSE
chr19	55147017	G	A	ENST00000588981	ENSG00000105048	TNNT1	FALSE	FALSE
chr19	55147020	C	A	ENST00000588981	ENSG00000105048	TNNT1	FALSE	FALSE
chr19	55147022	C	A	ENST00000588981	ENSG00000105048	TNNT1	TRUE	FALSE
chr19	55147022	C	G	ENST00000588981	ENSG00000105048	TNNT1	TRUE	FALSE
chr19	55147022	C	T	ENST00000588981	ENSG00000105048	TNNT1	TRUE	FALSE
chr19	55147023	T	A	ENST00000588981	ENSG00000105048	TNNT1	TRUE	FALSE
chr19	55147023	T	C	ENST00000588981	ENSG00000105048	TNNT1	TRUE	FALSE
chr19	55147023	T	G	ENST00000588981	ENSG00000105048	TNNT1	TRUE	FALSE
chr19	55147124	A	C	ENST00000588981	ENSG00000105048	TNNT1	TRUE	FALSE
chr19	55147124	A	G	ENST00000588981	ENSG00000105048	TNNT1	TRUE	FALSE
chr19	55147124	A	T	ENST00000588981	ENSG00000105048	TNNT1	TRUE	FALSE
chr19	55147125	C	A	ENST00000588981	ENSG00000105048	TNNT1	TRUE	FALSE
chr19	55147125	C	G	ENST00000588981	ENSG00000105048	TNNT1	TRUE	FALSE
chr19	55147125	C	T	ENST00000588981	ENSG00000105048	TNNT1	TRUE	FALSE
chr19	55147127	C	A	ENST00000588981	ENSG00000105048	TNNT1	FALSE	FALSE
chr19	55147130	C	A	ENST00000588981	ENSG00000105048	TNNT1	FALSE	FALSE
chr19	55147131	A	C	ENST00000588981	ENSG00000105048	TNNT1	FALSE	FALSE
chr19	55147131	A	T	ENST00000588981	ENSG00000105048	TNNT1	FALSE	FALSE
chr19	55147136	C	A	ENST00000588981	ENSG00000105048	TNNT1	FALSE	FALSE
chr19	55147139	G	A	ENST00000588981	ENSG00000105048	TNNT1	FALSE	FALSE
chr19	55147142	C	A	ENST00000588981	ENSG00000105048	TNNT1	FALSE	FALSE
chr19	55147145	C	A	ENST00000588981	ENSG00000105048	TNNT1	FALSE	FALSE
chr19	55147153	G	T	ENST00000588981	ENSG00000105048	TNNT1	FALSE	FALSE
chr19	55147169	C	A	ENST00000588981	ENSG00000105048	TNNT1	FALSE	FALSE
chr19	55147169	C	G	ENST00000588981	ENSG00000105048	TNNT1	FALSE	FALSE
chr19	55147169	C	T	ENST00000588981	ENSG00000105048	TNNT1	FALSE	FALSE
chr19	55147170	T	A	ENST00000588981	ENSG00000105048	TNNT1	FALSE	FALSE
chr19	55147170	T	C	ENST00000588981	ENSG00000105048	TNNT1	FALSE	FALSE
chr19	55147170	T	G	ENST00000588981	ENSG00000105048	TNNT1	FALSE	FALSE
chr19	55149159	A	C	ENST00000588981	ENSG00000105048	TNNT1	FALSE	FALSE
chr19	55149159	A	G	ENST00000588981	ENSG00000105048	TNNT1	FALSE	FALSE
chr19	55149159	A	T	ENST00000588981	ENSG00000105048	TNNT1	FALSE	FALSE
chr19	55149160	C	A	ENST00000588981	ENSG00000105048	TNNT1	FALSE	FALSE
chr19	55149160	C	G	ENST00000588981	ENSG00000105048	TNNT1	FALSE	FALSE
chr19	55149160	C	T	ENST00000588981	ENSG00000105048	TNNT1	FALSE	FALSE
chr19	55151842	C	A	ENST00000344887	ENSG00000129991	TNNI3	FALSE	FALSE
chr19	55151848	T	A	ENST00000344887	ENSG00000129991	TNNI3	FALSE	FALSE
chr19	55151851	T	A	ENST00000344887	ENSG00000129991	TNNI3	FALSE	FALSE
chr19	55151854	T	A	ENST00000344887	ENSG00000129991	TNNI3	FALSE	FALSE
chr19	55151863	C	A	ENST00000344887	ENSG00000129991	TNNI3	FALSE	FALSE
chr19	55151869	C	A	ENST00000344887	ENSG00000129991	TNNI3	FALSE	FALSE
chr19	55151890	T	A	ENST00000344887	ENSG00000129991	TNNI3	FALSE	FALSE
chr19	55151894	C	T	ENST00000344887	ENSG00000129991	TNNI3	FALSE	FALSE
chr19	55151895	C	T	ENST00000344887	ENSG00000129991	TNNI3	FALSE	FALSE
chr19	55151902	C	A	ENST00000344887	ENSG00000129991	TNNI3	FALSE	FALSE
chr19	55151908	C	A	ENST00000344887	ENSG00000129991	TNNI3	FALSE	FALSE
chr19	55151917	C	A	ENST00000344887	ENSG00000129991	TNNI3	FALSE	FALSE
chr19	55151918	C	A	ENST00000344887	ENSG00000129991	TNNI3	FALSE	FALSE
chr19	55151918	C	G	ENST00000344887	ENSG00000129991	TNNI3	FALSE	FALSE
chr19	55151918	C	T	ENST00000344887	ENSG00000129991	TNNI3	FALSE	FALSE
chr19	55151919	T	A	ENST00000344887	ENSG00000129991	TNNI3	FALSE	FALSE
chr19	55151919	T	C	ENST00000344887	ENSG00000129991	TNNI3	FALSE	FALSE
chr19	55151919	T	G	ENST00000344887	ENSG00000129991	TNNI3	FALSE	FALSE
chr19	55154028	A	C	ENST00000344887	ENSG00000129991	TNNI3	TRUE	FALSE
chr19	55154028	A	G	ENST00000344887	ENSG00000129991	TNNI3	FALSE	FALSE
chr19	55154028	A	T	ENST00000344887	ENSG00000129991	TNNI3	TRUE	FALSE
chr19	55154029	C	A	ENST00000344887	ENSG00000129991	TNNI3	TRUE	FALSE
chr19	55154029	C	G	ENST00000344887	ENSG00000129991	TNNI3	TRUE	FALSE
chr19	55154029	C	T	ENST00000344887	ENSG00000129991	TNNI3	TRUE	FALSE
chr19	55154032	T	A	ENST00000344887	ENSG00000129991	TNNI3
chr19	55154035	C	A	ENST00000344887	ENSG00000129991	TNNI3
chr19	55154044	C	A	ENST00000344887	ENSG00000129991	TNNI3
chr19	55154047	T	A	ENST00000344887	ENSG00000129991	TNNI3
chr19	55154050	T	A	ENST00000344887	ENSG00000129991	TNNI3
chr19	55154056	G	A	ENST00000344887	ENSG00000129991	TNNI3
chr19	55154059	T	A	ENST00000344887	ENSG00000129991	TNNI3
chr19	55154086	C	A	ENST00000344887	ENSG00000129991	TNNI3
chr19	55154089	T	A	ENST00000344887	ENSG00000129991	TNNI3
chr19	55154113	G	A	ENST00000344887	ENSG00000129991	TNNI3	TRUE	TRUE
chr19	55154143	T	A	ENST00000344887	ENSG00000129991	TNNI3	TRUE	TRUE
chr19	55154161	T	A	ENST00000344887	ENSG00000129991	TNNI3	TRUE	TRUE
chr19	55154167	T	A	ENST00000344887	ENSG00000129991	TNNI3	TRUE	TRUE
chr19	55154173	G	A	ENST00000344887	ENSG00000129991	TNNI3	TRUE	TRUE
chr19	55154188	T	A	ENST00000344887	ENSG00000129991	TNNI3	TRUE	TRUE
chr19	55154191	G	A	ENST00000344887	ENSG00000129991	TNNI3	TRUE	TRUE
chr19	55154207	C	A	ENST00000344887	ENSG00000129991	TNNI3	TRUE	FALSE
chr19	55154207	C	G	ENST00000344887	ENSG00000129991	TNNI3	TRUE	FALSE
chr19	55154207	C	T	ENST00000344887	ENSG00000129991	TNNI3	TRUE	FALSE
chr19	55154208	T	A	ENST00000344887	ENSG00000129991	TNNI3	TRUE	FALSE
chr19	55154208	T	C	ENST00000344887	ENSG00000129991	TNNI3	TRUE	FALSE
chr19	55154208	T	G	ENST00000344887	ENSG00000129991	TNNI3	TRUE	FALSE
chr19	55154739	A	C	ENST00000344887	ENSG00000129991	TNNI3	TRUE	FALSE
chr19	55154739	A	G	ENST00000344887	ENSG00000129991	TNNI3	TRUE	FALSE
chr19	55154739	A	T	ENST00000344887	ENSG00000129991	TNNI3	TRUE	FALSE
chr19	55154740	C	A	ENST00000344887	ENSG00000129991	TNNI3	TRUE	FALSE
chr19	55154740	C	G	ENST00000344887	ENSG00000129991	TNNI3	TRUE	FALSE
chr19	55154740	C	T	ENST00000344887	ENSG00000129991	TNNI3	TRUE	FALSE
chr19	55154743	C	A	ENST00000344887	ENSG00000129991	TNNI3	TRUE	TRUE
chr19	55154755	T	A	ENST00000344887	ENSG00000129991	TNNI3	TRUE	TRUE
chr19	55154764	T	A	ENST00000344887	ENSG00000129991	TNNI3	TRUE	TRUE
chr19	55154770	C	A	ENST00000344887	ENSG00000129991	TNNI3	TRUE	TRUE
chr19	55154777	G	C	ENST00000344887	ENSG00000129991	TNNI3	TRUE	TRUE
chr19	55154777	G	T	ENST00000344887	ENSG00000129991	TNNI3	TRUE	TRUE
chr19	55154782	T	A	ENST00000344887	ENSG00000129991	TNNI3	TRUE	TRUE
chr19	55154785	C	A	ENST00000344887	ENSG00000129991	TNNI3	TRUE	TRUE
chr19	55154788	C	A	ENST00000344887	ENSG00000129991	TNNI3	TRUE	TRUE
chr19	55154797	T	A	ENST00000344887	ENSG00000129991	TNNI3	TRUE	TRUE
chr19	55154818	G	A	ENST00000344887	ENSG00000129991	TNNI3	TRUE	TRUE
chr19	55154821	G	A	ENST00000344887	ENSG00000129991	TNNI3	TRUE	TRUE
chr19	55154822	G	T	ENST00000344887	ENSG00000129991	TNNI3	TRUE	TRUE
chr19	55154826	A	T	ENST00000344887	ENSG00000129991	TNNI3	TRUE	TRUE
chr19	55154831	C	A	ENST00000344887	ENSG00000129991	TNNI3	TRUE	FALSE
chr19	55154831	C	G	ENST00000344887	ENSG00000129991	TNNI3	TRUE	FALSE
chr19	55154831	C	T	ENST00000344887	ENSG00000129991	TNNI3	TRUE	FALSE
chr19	55154832	T	A	ENST00000344887	ENSG00000129991	TNNI3	TRUE	FALSE
chr19	55154832	T	C	ENST00000344887	ENSG00000129991	TNNI3	TRUE	FALSE
chr19	55154832	T	G	ENST00000344887	ENSG00000129991	TNNI3	TRUE	FALSE
chr19	55156199	A	C	ENST00000344887	ENSG00000129991	TNNI3	TRUE	FALSE
chr19	55156199	A	G	ENST00000344887	ENSG00000129991	TNNI3	TRUE	FALSE
chr19	55156199	A	T	ENST00000344887	ENSG00000129991	TNNI3	TRUE	FALSE
chr19	55156200	C	A	ENST00000344887	ENSG00000129991	TNNI3	TRUE	FALSE
chr19	55156200	C	G	ENST00000344887	ENSG00000129991	TNNI3	TRUE	FALSE
chr19	55156200	C	T	ENST00000344887	ENSG00000129991	TNNI3	TRUE	FALSE
chr19	55156203	G	A	ENST00000344887	ENSG00000129991	TNNI3	TRUE	TRUE
chr19	55156209	C	A	ENST00000344887	ENSG00000129991	TNNI3	TRUE	TRUE
chr19	55156229	A	T	ENST00000344887	ENSG00000129991	TNNI3	TRUE	TRUE
chr19	55156233	C	A	ENST00000344887	ENSG00000129991	TNNI3	TRUE	TRUE
chr19	55156242	G	A	ENST00000344887	ENSG00000129991	TNNI3	TRUE	TRUE
chr19	55156243	G	T	ENST00000344887	ENSG00000129991	TNNI3	TRUE	TRUE
chr19	55156269	T	A	ENST00000344887	ENSG00000129991	TNNI3	TRUE	TRUE
chr19	55156272	C	A	ENST00000344887	ENSG00000129991	TNNI3	TRUE	TRUE
chr19	55156275	C	A	ENST00000344887	ENSG00000129991	TNNI3	TRUE	TRUE
chr19	55156284	C	A	ENST00000344887	ENSG00000129991	TNNI3	TRUE	TRUE
chr19	55156287	C	A	ENST00000344887	ENSG00000129991	TNNI3	TRUE	TRUE
chr19	55156293	C	A	ENST00000344887	ENSG00000129991	TNNI3	TRUE	TRUE
chr19	55156296	G	A	ENST00000344887	ENSG00000129991	TNNI3	TRUE	TRUE
chr19	55156299	C	A	ENST00000344887	ENSG00000129991	TNNI3	TRUE	TRUE
chr19	55156305	C	A	ENST00000344887	ENSG00000129991	TNNI3
chr19	55156308	G	A	ENST00000344887	ENSG00000129991	TNNI3
chr19	55156311	T	A	ENST00000344887	ENSG00000129991	TNNI3
chr19	55156320	G	A	ENST00000344887	ENSG00000129991	TNNI3
chr19	55156333	C	A	ENST00000344887	ENSG00000129991	TNNI3	TRUE	FALSE
chr19	55156333	C	G	ENST00000344887	ENSG00000129991	TNNI3	TRUE	FALSE
chr19	55156333	C	T	ENST00000344887	ENSG00000129991	TNNI3	TRUE	FALSE
chr19	55156334	T	A	ENST00000344887	ENSG00000129991	TNNI3	TRUE	FALSE
chr19	55156334	T	C	ENST00000344887	ENSG00000129991	TNNI3	TRUE	FALSE
chr19	55156334	T	G	ENST00000344887	ENSG00000129991	TNNI3	TRUE	FALSE
chr19	55156601	A	C	ENST00000344887	ENSG00000129991	TNNI3	TRUE	FALSE
chr19	55156601	A	G	ENST00000344887	ENSG00000129991	TNNI3	TRUE	FALSE
chr19	55156601	A	T	ENST00000344887	ENSG00000129991	TNNI3	TRUE	FALSE
chr19	55156602	C	A	ENST00000344887	ENSG00000129991	TNNI3	TRUE	FALSE
chr19	55156602	C	G	ENST00000344887	ENSG00000129991	TNNI3	TRUE	FALSE
chr19	55156602	C	T	ENST00000344887	ENSG00000129991	TNNI3	TRUE	FALSE
chr19	55156605	T	A	ENST00000344887	ENSG00000129991	TNNI3	TRUE	TRUE
chr19	55156611	G	A	ENST00000344887	ENSG00000129991	TNNI3	TRUE	TRUE
chr19	55156613	A	T	ENST00000344887	ENSG00000129991	TNNI3	TRUE	TRUE
chr19	55156617	T	A	ENST00000344887	ENSG00000129991	TNNI3	TRUE	TRUE
chr19	55156620	T	A	ENST00000344887	ENSG00000129991	TNNI3	TRUE	TRUE
chr19	55156622	G	T	ENST00000344887	ENSG00000129991	TNNI3	TRUE	TRUE
chr19	55156635	T	A	ENST00000344887	ENSG00000129991	TNNI3	TRUE	TRUE
chr19	55156641	T	A	ENST00000344887	ENSG00000129991	TNNI3	TRUE	TRUE
chr19	55156644	T	A	ENST00000344887	ENSG00000129991	TNNI3	TRUE	TRUE
chr19	55156645	C	A	ENST00000344887	ENSG00000129991	TNNI3	FALSE	FALSE
chr19	55156645	C	G	ENST00000344887	ENSG00000129991	TNNI3	FALSE	FALSE
chr19	55156645	C	T	ENST00000344887	ENSG00000129991	TNNI3	FALSE	FALSE
chr19	55156646	T	A	ENST00000344887	ENSG00000129991	TNNI3	FALSE	FALSE
chr19	55156646	T	C	ENST00000344887	ENSG00000129991	TNNI3	FALSE	FALSE
chr19	55156646	T	G	ENST00000344887	ENSG00000129991	TNNI3	FALSE	FALSE
chr19	55157048	A	C	ENST00000344887	ENSG00000129991	TNNI3	TRUE	FALSE
chr19	55157048	A	G	ENST00000344887	ENSG00000129991	TNNI3	TRUE	FALSE
chr19	55157048	A	T	ENST00000344887	ENSG00000129991	TNNI3	TRUE	FALSE
chr19	55157049	C	A	ENST00000344887	ENSG00000129991	TNNI3	TRUE	FALSE
chr19	55157049	C	G	ENST00000344887	ENSG00000129991	TNNI3	TRUE	FALSE
chr19	55157049	C	T	ENST00000344887	ENSG00000129991	TNNI3	TRUE	FALSE
chr19	55157052	T	A	ENST00000344887	ENSG00000129991	TNNI3	TRUE	TRUE
chr19	55157064	C	A	ENST00000344887	ENSG00000129991	TNNI3	TRUE	TRUE
chr19	55157071	A	C	ENST00000344887	ENSG00000129991	TNNI3	TRUE	TRUE
chr19	55157071	A	T	ENST00000344887	ENSG00000129991	TNNI3	TRUE	TRUE
chr19	55157080	G	C	ENST00000344887	ENSG00000129991	TNNI3	TRUE	TRUE
chr19	55157080	G	T	ENST00000344887	ENSG00000129991	TNNI3	TRUE	TRUE
chr19	55157100	T	A	ENST00000344887	ENSG00000129991	TNNI3	TRUE	FALSE
chr19	55157127	C	A	ENST00000344887	ENSG00000129991	TNNI3	FALSE	FALSE
chr19	55157134	C	A	ENST00000344887	ENSG00000129991	TNNI3	TRUE	FALSE
chr19	55157134	C	G	ENST00000344887	ENSG00000129991	TNNI3	TRUE	FALSE
chr19	55157134	C	T	ENST00000344887	ENSG00000129991	TNNI3	TRUE	FALSE
chr19	55157135	T	A	ENST00000344887	ENSG00000129991	TNNI3	TRUE	FALSE
chr19	55157135	T	C	ENST00000344887	ENSG00000129991	TNNI3	TRUE	FALSE
chr19	55157135	T	G	ENST00000344887	ENSG00000129991	TNNI3	TRUE	FALSE
chr19	55157294	A	C	ENST00000344887	ENSG00000129991	TNNI3	FALSE	FALSE
chr19	55157294	A	G	ENST00000344887	ENSG00000129991	TNNI3	FALSE	FALSE
chr19	55157294	A	T	ENST00000344887	ENSG00000129991	TNNI3	FALSE	FALSE
chr19	55157295	C	A	ENST00000344887	ENSG00000129991	TNNI3	FALSE	FALSE
chr19	55157295	C	G	ENST00000344887	ENSG00000129991	TNNI3	FALSE	FALSE
chr19	55157295	C	T	ENST00000344887	ENSG00000129991	TNNI3	FALSE	FALSE
chr19	55157309	C	A	ENST00000344887	ENSG00000129991	TNNI3	FALSE	FALSE
chr19	55157309	C	G	ENST00000344887	ENSG00000129991	TNNI3	FALSE	FALSE
chr19	55157309	C	T	ENST00000344887	ENSG00000129991	TNNI3	FALSE	FALSE
chr19	55157310	T	A	ENST00000344887	ENSG00000129991	TNNI3	FALSE	FALSE
chr19	55157310	T	C	ENST00000344887	ENSG00000129991	TNNI3	FALSE	FALSE
chr19	55157310	T	G	ENST00000344887	ENSG00000129991	TNNI3	FALSE	FALSE
chr19	55157577	A	C	ENST00000344887	ENSG00000129991	TNNI3	TRUE	FALSE
chr19	55157577	A	G	ENST00000344887	ENSG00000129991	TNNI3	TRUE	FALSE
chr19	55157577	A	T	ENST00000344887	ENSG00000129991	TNNI3	TRUE	FALSE
chr19	55157578	C	A	ENST00000344887	ENSG00000129991	TNNI3	TRUE	FALSE
chr19	55157578	C	G	ENST00000344887	ENSG00000129991	TNNI3	TRUE	FALSE
chr19	55157578	C	T	ENST00000344887	ENSG00000129991	TNNI3	TRUE	FALSE
chr19	55159070	C	A	ENST00000524407	ENSG00000167646	DNAAF3	FALSE	FALSE
chr19	55159076	T	A	ENST00000524407	ENSG00000167646	DNAAF3	FALSE	FALSE
chr19	55159084	G	C	ENST00000524407	ENSG00000167646	DNAAF3	FALSE	FALSE
chr19	55159084	G	T	ENST00000524407	ENSG00000167646	DNAAF3	FALSE	FALSE
chr19	55159088	C	A	ENST00000524407	ENSG00000167646	DNAAF3	FALSE	FALSE
chr19	55159089	A	T	ENST00000524407	ENSG00000167646	DNAAF3	FALSE	FALSE
chr19	55159105	A	T	ENST00000524407	ENSG00000167646	DNAAF3	FALSE	FALSE
chr19	55159115	G	A	ENST00000524407	ENSG00000167646	DNAAF3	FALSE	FALSE
chr19	55159121	G	A	ENST00000524407	ENSG00000167646	DNAAF3	FALSE	FALSE
chr19	55159133	C	A	ENST00000524407	ENSG00000167646	DNAAF3	FALSE	FALSE
chr19	55159135	G	C	ENST00000524407	ENSG00000167646	DNAAF3	FALSE	FALSE
chr19	55159135	G	T	ENST00000524407	ENSG00000167646	DNAAF3	FALSE	FALSE
chr19	55159141	G	C	ENST00000524407	ENSG00000167646	DNAAF3	FALSE	FALSE
chr19	55159141	G	T	ENST00000524407	ENSG00000167646	DNAAF3	FALSE	FALSE
chr19	55159154	C	A	ENST00000524407	ENSG00000167646	DNAAF3	FALSE	FALSE
chr19	55159166	G	A	ENST00000524407	ENSG00000167646	DNAAF3	FALSE	FALSE
chr19	55159167	G	T	ENST00000524407	ENSG00000167646	DNAAF3	FALSE	FALSE
chr19	55159175	C	A	ENST00000524407	ENSG00000167646	DNAAF3	FALSE	FALSE
chr19	55159176	A	T	ENST00000524407	ENSG00000167646	DNAAF3	FALSE	FALSE
chr19	55159196	G	A	ENST00000524407	ENSG00000167646	DNAAF3	FALSE	FALSE
chr19	55159205	G	A	ENST00000524407	ENSG00000167646	DNAAF3	FALSE	FALSE
chr19	55159217	C	A	ENST00000524407	ENSG00000167646	DNAAF3	FALSE	FALSE
chr19	55159238	C	A	ENST00000524407	ENSG00000167646	DNAAF3	FALSE	FALSE
chr19	55159247	G	A	ENST00000524407	ENSG00000167646	DNAAF3	FALSE	FALSE
chr19	55159274	C	A	ENST00000524407	ENSG00000167646	DNAAF3	FALSE	FALSE
chr19	55159280	C	A	ENST00000524407	ENSG00000167646	DNAAF3	FALSE	FALSE
chr19	55159309	G	C	ENST00000524407	ENSG00000167646	DNAAF3	FALSE	FALSE
chr19	55159309	G	T	ENST00000524407	ENSG00000167646	DNAAF3	FALSE	FALSE
chr19	55159313	C	A	ENST00000524407	ENSG00000167646	DNAAF3	FALSE	FALSE
chr19	55159316	G	A	ENST00000524407	ENSG00000167646	DNAAF3	FALSE	FALSE
chr19	55159322	T	A	ENST00000524407	ENSG00000167646	DNAAF3	FALSE	FALSE
chr19	55159323	G	T	ENST00000524407	ENSG00000167646	DNAAF3	FALSE	FALSE
chr19	55159343	C	A	ENST00000524407	ENSG00000167646	DNAAF3	FALSE	FALSE
chr19	55159345	G	C	ENST00000524407	ENSG00000167646	DNAAF3	FALSE	FALSE
chr19	55159345	G	T	ENST00000524407	ENSG00000167646	DNAAF3	FALSE	FALSE
chr19	55159364	G	A	ENST00000524407	ENSG00000167646	DNAAF3	FALSE	FALSE
chr19	55159376	C	A	ENST00000524407	ENSG00000167646	DNAAF3	FALSE	FALSE
chr19	55159385	G	A	ENST00000524407	ENSG00000167646	DNAAF3	FALSE	FALSE
chr19	55159394	C	A	ENST00000524407	ENSG00000167646	DNAAF3	FALSE	FALSE
chr19	55159415	C	A	ENST00000524407	ENSG00000167646	DNAAF3	FALSE	FALSE
chr19	55159418	G	A	ENST00000524407	ENSG00000167646	DNAAF3	FALSE	FALSE
chr19	55159424	G	A	ENST00000524407	ENSG00000167646	DNAAF3	FALSE	FALSE
chr19	55159427	C	A	ENST00000524407	ENSG00000167646	DNAAF3	FALSE	FALSE
chr19	55159430	G	A	ENST00000524407	ENSG00000167646	DNAAF3	FALSE	FALSE
chr19	55159446	G	C	ENST00000524407	ENSG00000167646	DNAAF3	FALSE	FALSE
chr19	55159446	G	T	ENST00000524407	ENSG00000167646	DNAAF3	FALSE	FALSE
chr19	55159450	C	A	ENST00000524407	ENSG00000167646	DNAAF3	TRUE	FALSE
chr19	55159450	C	G	ENST00000524407	ENSG00000167646	DNAAF3	TRUE	FALSE
chr19	55159450	C	T	ENST00000524407	ENSG00000167646	DNAAF3	TRUE	FALSE
chr19	55159451	T	A	ENST00000524407	ENSG00000167646	DNAAF3	TRUE	FALSE
chr19	55159451	T	C	ENST00000524407	ENSG00000167646	DNAAF3	TRUE	FALSE
chr19	55159451	T	G	ENST00000524407	ENSG00000167646	DNAAF3	TRUE	FALSE
chr19	55159531	A	C	ENST00000524407	ENSG00000167646	DNAAF3	TRUE	FALSE
chr19	55159531	A	G	ENST00000524407	ENSG00000167646	DNAAF3	TRUE	FALSE
chr19	55159531	A	T	ENST00000524407	ENSG00000167646	DNAAF3	TRUE	FALSE
chr19	55159532	C	A	ENST00000524407	ENSG00000167646	DNAAF3	TRUE	FALSE
chr19	55159532	C	G	ENST00000524407	ENSG00000167646	DNAAF3	TRUE	FALSE
chr19	55159532	C	T	ENST00000524407	ENSG00000167646	DNAAF3	TRUE	FALSE
chr19	55159539	A	C	ENST00000524407	ENSG00000167646	DNAAF3	FALSE	FALSE
chr19	55159539	A	T	ENST00000524407	ENSG00000167646	DNAAF3	FALSE	FALSE
chr19	55159543	C	A	ENST00000524407	ENSG00000167646	DNAAF3	FALSE	FALSE
chr19	55159551	A	T	ENST00000524407	ENSG00000167646	DNAAF3	FALSE	FALSE
chr19	55159561	C	A	ENST00000524407	ENSG00000167646	DNAAF3	FALSE	FALSE
chr19	55159571	A	T	ENST00000524407	ENSG00000167646	DNAAF3	FALSE	FALSE
chr19	55159585	C	A	ENST00000524407	ENSG00000167646	DNAAF3	TRUE	TRUE
chr19	55159608	C	A	ENST00000524407	ENSG00000167646	DNAAF3	TRUE	FALSE
chr19	55159608	C	G	ENST00000524407	ENSG00000167646	DNAAF3	TRUE	FALSE
chr19	55159608	C	T	ENST00000524407	ENSG00000167646	DNAAF3	TRUE	FALSE
chr19	55159609	T	A	ENST00000524407	ENSG00000167646	DNAAF3	TRUE	FALSE
chr19	55159609	T	C	ENST00000524407	ENSG00000167646	DNAAF3	TRUE	FALSE
chr19	55159609	T	G	ENST00000524407	ENSG00000167646	DNAAF3	TRUE	FALSE
chr19	55159897	A	C	ENST00000524407	ENSG00000167646	DNAAF3	TRUE	FALSE
chr19	55159897	A	G	ENST00000524407	ENSG00000167646	DNAAF3	TRUE	FALSE
chr19	55159897	A	T	ENST00000524407	ENSG00000167646	DNAAF3	TRUE	FALSE
chr19	55159898	C	A	ENST00000524407	ENSG00000167646	DNAAF3	TRUE	FALSE
chr19	55159898	C	G	ENST00000524407	ENSG00000167646	DNAAF3	TRUE	FALSE
chr19	55159898	C	T	ENST00000524407	ENSG00000167646	DNAAF3	TRUE	FALSE
chr19	55159901	A	T	ENST00000524407	ENSG00000167646	DNAAF3	TRUE	TRUE
chr19	55159910	A	C	ENST00000524407	ENSG00000167646	DNAAF3	TRUE	TRUE
chr19	55159910	A	T	ENST00000524407	ENSG00000167646	DNAAF3	TRUE	TRUE
chr19	55159921	G	A	ENST00000524407	ENSG00000167646	DNAAF3	TRUE	TRUE
chr19	55159927	G	A	ENST00000524407	ENSG00000167646	DNAAF3	TRUE	TRUE
chr19	55159934	G	C	ENST00000524407	ENSG00000167646	DNAAF3	TRUE	TRUE
chr19	55159934	G	T	ENST00000524407	ENSG00000167646	DNAAF3	TRUE	TRUE
chr19	55159937	G	T	ENST00000524407	ENSG00000167646	DNAAF3	TRUE	TRUE
chr19	55159945	T	A	ENST00000524407	ENSG00000167646	DNAAF3	TRUE	TRUE
chr19	55159960	G	A	ENST00000524407	ENSG00000167646	DNAAF3	TRUE	TRUE
chr19	55159999	C	A	ENST00000524407	ENSG00000167646	DNAAF3	TRUE	TRUE
chr19	55160014	C	A	ENST00000524407	ENSG00000167646	DNAAF3	TRUE	FALSE
chr19	55160014	C	G	ENST00000524407	ENSG00000167646	DNAAF3	TRUE	FALSE
chr19	55160014	C	T	ENST00000524407	ENSG00000167646	DNAAF3	TRUE	FALSE
chr19	55160015	T	A	ENST00000524407	ENSG00000167646	DNAAF3	TRUE	FALSE
chr19	55160015	T	C	ENST00000524407	ENSG00000167646	DNAAF3	TRUE	FALSE
chr19	55160015	T	G	ENST00000524407	ENSG00000167646	DNAAF3	TRUE	FALSE
chr19	55160638	A	C	ENST00000524407	ENSG00000167646	DNAAF3	TRUE	FALSE
chr19	55160638	A	G	ENST00000524407	ENSG00000167646	DNAAF3	TRUE	FALSE
chr19	55160638	A	T	ENST00000524407	ENSG00000167646	DNAAF3	TRUE	FALSE
chr19	55160639	C	A	ENST00000524407	ENSG00000167646	DNAAF3	TRUE	FALSE
chr19	55160639	C	G	ENST00000524407	ENSG00000167646	DNAAF3	TRUE	FALSE
chr19	55160639	C	T	ENST00000524407	ENSG00000167646	DNAAF3	TRUE	FALSE
chr19	55160655	C	A	ENST00000524407	ENSG00000167646	DNAAF3	TRUE	TRUE
chr19	55160664	C	A	ENST00000524407	ENSG00000167646	DNAAF3	TRUE	TRUE
chr19	55160667	C	A	ENST00000524407	ENSG00000167646	DNAAF3	TRUE	TRUE
chr19	55160676	G	A	ENST00000524407	ENSG00000167646	DNAAF3	TRUE	TRUE
chr19	55160679	G	A	ENST00000524407	ENSG00000167646	DNAAF3	TRUE	TRUE
chr19	55160682	C	A	ENST00000524407	ENSG00000167646	DNAAF3	TRUE	TRUE
chr19	55160685	C	A	ENST00000524407	ENSG00000167646	DNAAF3	TRUE	TRUE
chr19	55160706	T	A	ENST00000524407	ENSG00000167646	DNAAF3	TRUE	TRUE
chr19	55160716	C	T	ENST00000524407	ENSG00000167646	DNAAF3	TRUE	TRUE
chr19	55160717	C	T	ENST00000524407	ENSG00000167646	DNAAF3	TRUE	TRUE
chr19	55160742	C	A	ENST00000524407	ENSG00000167646	DNAAF3	TRUE	TRUE
chr19	55160757	G	A	ENST00000524407	ENSG00000167646	DNAAF3	TRUE	TRUE
chr19	55160766	C	A	ENST00000524407	ENSG00000167646	DNAAF3	TRUE	TRUE
chr19	55160776	C	A	ENST00000524407	ENSG00000167646	DNAAF3	FALSE	FALSE
chr19	55160776	C	G	ENST00000524407	ENSG00000167646	DNAAF3	FALSE	FALSE
chr19	55160776	C	T	ENST00000524407	ENSG00000167646	DNAAF3	FALSE	FALSE
chr19	55160777	T	A	ENST00000524407	ENSG00000167646	DNAAF3	FALSE	FALSE
chr19	55160777	T	C	ENST00000524407	ENSG00000167646	DNAAF3	FALSE	FALSE
chr19	55160777	T	G	ENST00000524407	ENSG00000167646	DNAAF3	FALSE	FALSE
chr19	55161063	A	C	ENST00000524407	ENSG00000167646	DNAAF3	TRUE	FALSE
chr19	55161063	A	G	ENST00000524407	ENSG00000167646	DNAAF3	FALSE	FALSE
chr19	55161063	A	T	ENST00000524407	ENSG00000167646	DNAAF3	TRUE	FALSE
chr19	55161064	C	A	ENST00000524407	ENSG00000167646	DNAAF3	TRUE	FALSE
chr19	55161064	C	G	ENST00000524407	ENSG00000167646	DNAAF3	TRUE	FALSE
chr19	55161064	C	T	ENST00000524407	ENSG00000167646	DNAAF3	TRUE	FALSE
chr19	55161067	T	A	ENST00000524407	ENSG00000167646	DNAAF3	TRUE	TRUE
chr19	55161076	G	A	ENST00000524407	ENSG00000167646	DNAAF3	TRUE	TRUE
chr19	55161103	C	A	ENST00000524407	ENSG00000167646	DNAAF3	TRUE	TRUE
chr19	55161115	C	A	ENST00000524407	ENSG00000167646	DNAAF3	TRUE	TRUE
chr19	55161155	C	T	ENST00000524407	ENSG00000167646	DNAAF3	TRUE	TRUE
chr19	55161156	C	T	ENST00000524407	ENSG00000167646	DNAAF3	TRUE	TRUE
chr19	55161158	G	C	ENST00000524407	ENSG00000167646	DNAAF3	TRUE	TRUE
chr19	55161158	G	T	ENST00000524407	ENSG00000167646	DNAAF3	TRUE	TRUE
chr19	55161181	C	A	ENST00000524407	ENSG00000167646	DNAAF3	TRUE	TRUE
chr19	55161188	C	A	ENST00000524407	ENSG00000167646	DNAAF3	TRUE	FALSE
chr19	55161188	C	G	ENST00000524407	ENSG00000167646	DNAAF3	TRUE	FALSE
chr19	55161188	C	T	ENST00000524407	ENSG00000167646	DNAAF3	TRUE	FALSE
chr19	55161189	T	A	ENST00000524407	ENSG00000167646	DNAAF3	TRUE	FALSE
chr19	55161189	T	C	ENST00000524407	ENSG00000167646	DNAAF3	TRUE	FALSE
chr19	55161189	T	G	ENST00000524407	ENSG00000167646	DNAAF3	TRUE	FALSE
chr19	55161291	A	C	ENST00000524407	ENSG00000167646	DNAAF3	FALSE	FALSE
chr19	55161291	A	G	ENST00000524407	ENSG00000167646	DNAAF3	FALSE	FALSE
chr19	55161291	A	T	ENST00000524407	ENSG00000167646	DNAAF3	FALSE	FALSE
chr19	55161292	C	A	ENST00000524407	ENSG00000167646	DNAAF3	FALSE	FALSE
chr19	55161292	C	G	ENST00000524407	ENSG00000167646	DNAAF3	FALSE	FALSE
chr19	55161292	C	T	ENST00000524407	ENSG00000167646	DNAAF3	FALSE	FALSE
chr19	55161293	G	C	ENST00000524407	ENSG00000167646	DNAAF3	TRUE	TRUE
chr19	55161293	G	T	ENST00000524407	ENSG00000167646	DNAAF3	TRUE	TRUE
chr19	55161338	A	C	ENST00000524407	ENSG00000167646	DNAAF3	TRUE	TRUE
chr19	55161338	A	T	ENST00000524407	ENSG00000167646	DNAAF3	TRUE	TRUE
chr19	55161361	C	A	ENST00000524407	ENSG00000167646	DNAAF3	TRUE	TRUE
chr19	55161383	C	T	ENST00000524407	ENSG00000167646	DNAAF3	TRUE	TRUE
chr19	55161384	C	T	ENST00000524407	ENSG00000167646	DNAAF3	TRUE	TRUE
chr19	55161391	G	A	ENST00000524407	ENSG00000167646	DNAAF3
chr19	55161397	C	A	ENST00000524407	ENSG00000167646	DNAAF3	TRUE	TRUE
chr19	55161400	G	A	ENST00000524407	ENSG00000167646	DNAAF3
chr19	55161415	G	A	ENST00000524407	ENSG00000167646	DNAAF3
chr19	55161419	C	A	ENST00000524407	ENSG00000167646	DNAAF3	TRUE	FALSE
chr19	55161419	C	G	ENST00000524407	ENSG00000167646	DNAAF3	TRUE	FALSE
chr19	55161419	C	T	ENST00000524407	ENSG00000167646	DNAAF3	TRUE	FALSE
chr19	55161420	T	A	ENST00000524407	ENSG00000167646	DNAAF3	TRUE	FALSE
chr19	55161420	T	C	ENST00000524407	ENSG00000167646	DNAAF3	TRUE	FALSE
chr19	55161420	T	G	ENST00000524407	ENSG00000167646	DNAAF3	TRUE	FALSE
chr19	55161641	A	C	ENST00000524407	ENSG00000167646	DNAAF3	TRUE	FALSE
chr19	55161641	A	G	ENST00000524407	ENSG00000167646	DNAAF3	TRUE	FALSE
chr19	55161641	A	T	ENST00000524407	ENSG00000167646	DNAAF3	TRUE	FALSE
chr19	55161642	C	A	ENST00000524407	ENSG00000167646	DNAAF3	TRUE	FALSE
chr19	55161642	C	G	ENST00000524407	ENSG00000167646	DNAAF3	TRUE	FALSE
chr19	55161642	C	T	ENST00000524407	ENSG00000167646	DNAAF3	TRUE	FALSE
chr19	55161660	T	A	ENST00000524407	ENSG00000167646	DNAAF3	TRUE	TRUE
chr19	55161673	C	T	ENST00000524407	ENSG00000167646	DNAAF3	TRUE	TRUE
chr19	55161674	C	T	ENST00000524407	ENSG00000167646	DNAAF3	TRUE	TRUE
chr19	55161700	G	C	ENST00000524407	ENSG00000167646	DNAAF3	TRUE	TRUE
chr19	55161700	G	T	ENST00000524407	ENSG00000167646	DNAAF3	TRUE	TRUE
chr19	55161715	G	C	ENST00000524407	ENSG00000167646	DNAAF3	TRUE	TRUE
chr19	55161715	G	T	ENST00000524407	ENSG00000167646	DNAAF3	TRUE	TRUE
chr19	55161731	G	T	ENST00000524407	ENSG00000167646	DNAAF3	TRUE	TRUE
chr19	55161736	C	T	ENST00000524407	ENSG00000167646	DNAAF3	TRUE	TRUE
chr19	55161737	C	T	ENST00000524407	ENSG00000167646	DNAAF3	TRUE	TRUE
chr19	55161762	G	A	ENST00000524407	ENSG00000167646	DNAAF3	TRUE	TRUE
chr19	55161771	T	A	ENST00000524407	ENSG00000167646	DNAAF3	TRUE	TRUE
chr19	55161774	C	A	ENST00000524407	ENSG00000167646	DNAAF3	TRUE	TRUE
chr19	55161784	C	T	ENST00000524407	ENSG00000167646	DNAAF3	TRUE	TRUE
chr19	55161785	C	T	ENST00000524407	ENSG00000167646	DNAAF3	TRUE	TRUE
chr19	55161804	C	A	ENST00000524407	ENSG00000167646	DNAAF3
chr19	55161819	C	A	ENST00000524407	ENSG00000167646	DNAAF3
chr19	55161826	C	A	ENST00000524407	ENSG00000167646	DNAAF3	FALSE	FALSE
chr19	55161826	C	G	ENST00000524407	ENSG00000167646	DNAAF3	FALSE	FALSE
chr19	55161826	C	T	ENST00000524407	ENSG00000167646	DNAAF3	FALSE	FALSE
chr19	55161827	T	A	ENST00000524407	ENSG00000167646	DNAAF3	FALSE	FALSE
chr19	55161827	T	C	ENST00000524407	ENSG00000167646	DNAAF3	FALSE	FALSE
chr19	55161827	T	G	ENST00000524407	ENSG00000167646	DNAAF3	FALSE	FALSE
chr19	55162131	A	C	ENST00000524407	ENSG00000167646	DNAAF3	TRUE	FALSE
chr19	55162131	A	G	ENST00000524407	ENSG00000167646	DNAAF3	TRUE	FALSE
chr19	55162131	A	T	ENST00000524407	ENSG00000167646	DNAAF3	TRUE	FALSE
chr19	55162132	C	A	ENST00000524407	ENSG00000167646	DNAAF3	TRUE	FALSE
chr19	55162132	C	G	ENST00000524407	ENSG00000167646	DNAAF3	TRUE	FALSE
chr19	55162132	C	T	ENST00000524407	ENSG00000167646	DNAAF3	TRUE	FALSE
chr19	55162135	T	A	ENST00000524407	ENSG00000167646	DNAAF3
chr19	55162154	C	T	ENST00000524407	ENSG00000167646	DNAAF3
chr19	55162155	C	T	ENST00000524407	ENSG00000167646	DNAAF3
chr19	55162165	G	A	ENST00000524407	ENSG00000167646	DNAAF3
chr19	55162168	C	A	ENST00000524407	ENSG00000167646	DNAAF3
chr19	55162171	C	A	ENST00000524407	ENSG00000167646	DNAAF3
chr19	55162186	C	A	ENST00000524407	ENSG00000167646	DNAAF3
chr19	55162216	G	A	ENST00000524407	ENSG00000167646	DNAAF3
chr19	55162262	C	T	ENST00000524407	ENSG00000167646	DNAAF3
chr19	55162263	C	T	ENST00000524407	ENSG00000167646	DNAAF3
chr19	55162270	C	A	ENST00000524407	ENSG00000167646	DNAAF3
chr19	55162282	C	A	ENST00000524407	ENSG00000167646	DNAAF3
chr19	55162288	G	A	ENST00000524407	ENSG00000167646	DNAAF3
chr19	55162291	C	A	ENST00000524407	ENSG00000167646	DNAAF3	TRUE	FALSE
chr19	55162291	C	G	ENST00000524407	ENSG00000167646	DNAAF3	TRUE	FALSE
chr19	55162291	C	T	ENST00000524407	ENSG00000167646	DNAAF3	TRUE	FALSE
chr19	55162292	T	A	ENST00000524407	ENSG00000167646	DNAAF3	TRUE	FALSE
chr19	55162292	T	C	ENST00000524407	ENSG00000167646	DNAAF3	TRUE	FALSE
chr19	55162292	T	G	ENST00000524407	ENSG00000167646	DNAAF3	TRUE	FALSE
chr19	55165368	A	C	ENST00000524407	ENSG00000167646	DNAAF3	TRUE	FALSE
chr19	55165368	A	G	ENST00000524407	ENSG00000167646	DNAAF3	TRUE	FALSE
chr19	55165368	A	T	ENST00000524407	ENSG00000167646	DNAAF3	TRUE	FALSE
chr19	55165369	C	A	ENST00000524407	ENSG00000167646	DNAAF3	TRUE	FALSE
chr19	55165369	C	G	ENST00000524407	ENSG00000167646	DNAAF3	TRUE	FALSE
chr19	55165369	C	T	ENST00000524407	ENSG00000167646	DNAAF3	TRUE	FALSE
chr19	55165370	C	A	ENST00000524407	ENSG00000167646	DNAAF3	TRUE	TRUE
chr19	55165373	G	A	ENST00000524407	ENSG00000167646	DNAAF3	TRUE	TRUE
chr19	55165385	T	A	ENST00000524407	ENSG00000167646	DNAAF3	TRUE	TRUE
chr19	55165388	C	A	ENST00000524407	ENSG00000167646	DNAAF3	TRUE	TRUE
chr19	55165394	C	A	ENST00000524407	ENSG00000167646	DNAAF3	TRUE	TRUE
chr19	55165397	C	A	ENST00000524407	ENSG00000167646	DNAAF3	TRUE	TRUE
chr19	55165427	G	A	ENST00000524407	ENSG00000167646	DNAAF3	TRUE	TRUE
chr19	55165439	C	A	ENST00000524407	ENSG00000167646	DNAAF3	TRUE	TRUE
chr19	55165451	C	A	ENST00000524407	ENSG00000167646	DNAAF3	TRUE	TRUE
chr19	55165464	C	A	ENST00000524407	ENSG00000167646	DNAAF3	TRUE	FALSE
chr19	55165464	C	G	ENST00000524407	ENSG00000167646	DNAAF3	TRUE	FALSE
chr19	55165464	C	T	ENST00000524407	ENSG00000167646	DNAAF3	TRUE	FALSE
chr19	55165465	T	A	ENST00000524407	ENSG00000167646	DNAAF3	TRUE	FALSE
chr19	55165465	T	C	ENST00000524407	ENSG00000167646	DNAAF3	TRUE	FALSE
chr19	55165465	T	G	ENST00000524407	ENSG00000167646	DNAAF3	TRUE	FALSE
chr19	55165856	A	C	ENST00000524407	ENSG00000167646	DNAAF3	TRUE	FALSE
chr19	55165856	A	G	ENST00000524407	ENSG00000167646	DNAAF3	TRUE	FALSE
chr19	55165856	A	T	ENST00000524407	ENSG00000167646	DNAAF3	TRUE	FALSE
chr19	55165857	C	A	ENST00000524407	ENSG00000167646	DNAAF3	TRUE	FALSE
chr19	55165857	C	G	ENST00000524407	ENSG00000167646	DNAAF3	TRUE	FALSE
chr19	55165857	C	T	ENST00000524407	ENSG00000167646	DNAAF3	TRUE	FALSE
chr19	55165876	C	T	ENST00000524407	ENSG00000167646	DNAAF3	TRUE	TRUE
chr19	55165877	C	T	ENST00000524407	ENSG00000167646	DNAAF3	TRUE	TRUE
chr19	55165884	T	A	ENST00000524407	ENSG00000167646	DNAAF3	TRUE	TRUE
chr19	55165890	G	A	ENST00000524407	ENSG00000167646	DNAAF3	TRUE	TRUE
chr19	55165917	C	A	ENST00000524407	ENSG00000167646	DNAAF3	TRUE	TRUE
chr19	55165950	C	A	ENST00000524407	ENSG00000167646	DNAAF3	TRUE	TRUE
chr19	55165977	G	A	ENST00000524407	ENSG00000167646	DNAAF3	TRUE	TRUE
chr19	55166001	C	A	ENST00000524407	ENSG00000167646	DNAAF3	FALSE	FALSE
chr19	55166001	C	G	ENST00000524407	ENSG00000167646	DNAAF3	FALSE	FALSE
chr19	55166001	C	T	ENST00000524407	ENSG00000167646	DNAAF3	FALSE	FALSE
chr19	55166002	T	A	ENST00000524407	ENSG00000167646	DNAAF3	FALSE	FALSE
chr19	55166002	T	C	ENST00000524407	ENSG00000167646	DNAAF3	FALSE	FALSE
chr19	55166002	T	G	ENST00000524407	ENSG00000167646	DNAAF3	FALSE	FALSE
chr19	55166327	A	C	ENST00000524407	ENSG00000167646	DNAAF3	TRUE	FALSE
chr19	55166327	A	G	ENST00000524407	ENSG00000167646	DNAAF3	TRUE	FALSE
chr19	55166327	A	T	ENST00000524407	ENSG00000167646	DNAAF3	TRUE	FALSE
chr19	55166328	C	A	ENST00000524407	ENSG00000167646	DNAAF3	TRUE	FALSE
chr19	55166328	C	G	ENST00000524407	ENSG00000167646	DNAAF3	TRUE	FALSE
chr19	55166328	C	T	ENST00000524407	ENSG00000167646	DNAAF3	TRUE	FALSE
chr19	55166332	C	A	ENST00000524407	ENSG00000167646	DNAAF3	TRUE	TRUE
chr19	55166338	G	A	ENST00000524407	ENSG00000167646	DNAAF3	TRUE	TRUE
chr19	55166363	C	T	ENST00000524407	ENSG00000167646	DNAAF3	FALSE	FALSE
chr19	55166364	C	T	ENST00000524407	ENSG00000167646	DNAAF3	FALSE	FALSE
chr19	55166366	C	T	ENST00000524407	ENSG00000167646	DNAAF3	FALSE	FALSE
chr19	55166367	C	T	ENST00000524407	ENSG00000167646	DNAAF3	FALSE	FALSE
chr19	55166418	C	A	ENST00000524407	ENSG00000167646	DNAAF3	TRUE	FALSE
chr19	55166418	C	G	ENST00000524407	ENSG00000167646	DNAAF3	TRUE	FALSE
chr19	55166418	C	T	ENST00000524407	ENSG00000167646	DNAAF3	TRUE	FALSE
chr19	55166419	T	A	ENST00000524407	ENSG00000167646	DNAAF3	TRUE	FALSE
chr19	55166419	T	C	ENST00000524407	ENSG00000167646	DNAAF3	TRUE	FALSE
chr19	55166419	T	G	ENST00000524407	ENSG00000167646	DNAAF3	TRUE	FALSE
chr19	55166521	A	C	ENST00000524407	ENSG00000167646	DNAAF3	FALSE	FALSE
chr19	55166521	A	G	ENST00000524407	ENSG00000167646	DNAAF3	FALSE	FALSE
chr19	55166521	A	T	ENST00000524407	ENSG00000167646	DNAAF3	FALSE	FALSE
chr19	55166522	C	A	ENST00000524407	ENSG00000167646	DNAAF3	FALSE	FALSE
chr19	55166522	C	G	ENST00000524407	ENSG00000167646	DNAAF3	FALSE	FALSE
chr19	55166522	C	T	ENST00000524407	ENSG00000167646	DNAAF3	FALSE	FALSE
chr19	55173510	G	A	ENST00000354308	ENSG00000129990	SYT5
chr19	55173527	G	T	ENST00000354308	ENSG00000129990	SYT5
chr19	55173532	C	T	ENST00000354308	ENSG00000129990	SYT5
chr19	55173533	C	T	ENST00000354308	ENSG00000129990	SYT5
chr19	55173537	G	A	ENST00000354308	ENSG00000129990	SYT5
chr19	55173574	C	T	ENST00000354308	ENSG00000129990	SYT5	FALSE	FALSE
chr19	55173575	C	T	ENST00000354308	ENSG00000129990	SYT5	FALSE	FALSE
chr19	55173633	C	A	ENST00000354308	ENSG00000129990	SYT5	FALSE	FALSE
chr19	55173639	T	A	ENST00000354308	ENSG00000129990	SYT5	FALSE	FALSE
chr19	55173648	T	A	ENST00000354308	ENSG00000129990	SYT5	FALSE	FALSE
chr19	55173652	G	C	ENST00000354308	ENSG00000129990	SYT5	FALSE	FALSE
chr19	55173652	G	T	ENST00000354308	ENSG00000129990	SYT5	FALSE	FALSE
chr19	55173672	C	A	ENST00000354308	ENSG00000129990	SYT5
chr19	55173678	G	A	ENST00000354308	ENSG00000129990	SYT5
chr19	55173684	T	A	ENST00000354308	ENSG00000129990	SYT5
chr19	55173685	C	A	ENST00000354308	ENSG00000129990	SYT5	TRUE	FALSE
chr19	55173685	C	G	ENST00000354308	ENSG00000129990	SYT5	TRUE	FALSE
chr19	55173685	C	T	ENST00000354308	ENSG00000129990	SYT5	TRUE	FALSE
chr19	55173686	T	A	ENST00000354308	ENSG00000129990	SYT5	TRUE	FALSE
chr19	55173686	T	C	ENST00000354308	ENSG00000129990	SYT5	TRUE	FALSE
chr19	55173686	T	G	ENST00000354308	ENSG00000129990	SYT5	TRUE	FALSE
chr19	55174515	A	C	ENST00000354308	ENSG00000129990	SYT5	TRUE	FALSE
chr19	55174515	A	G	ENST00000354308	ENSG00000129990	SYT5	TRUE	FALSE
chr19	55174515	A	T	ENST00000354308	ENSG00000129990	SYT5	TRUE	FALSE
chr19	55174516	C	A	ENST00000354308	ENSG00000129990	SYT5	TRUE	FALSE
chr19	55174516	C	G	ENST00000354308	ENSG00000129990	SYT5	TRUE	FALSE
chr19	55174516	C	T	ENST00000354308	ENSG00000129990	SYT5	TRUE	FALSE
chr19	55174519	G	A	ENST00000354308	ENSG00000129990	SYT5	FALSE	FALSE
chr19	55174525	G	A	ENST00000354308	ENSG00000129990	SYT5	FALSE	FALSE
chr19	55174529	A	T	ENST00000354308	ENSG00000129990	SYT5	FALSE	FALSE
chr19	55174540	C	A	ENST00000354308	ENSG00000129990	SYT5	FALSE	FALSE
chr19	55174555	C	A	ENST00000354308	ENSG00000129990	SYT5	FALSE	FALSE
chr19	55174559	G	C	ENST00000354308	ENSG00000129990	SYT5	FALSE	FALSE
chr19	55174559	G	T	ENST00000354308	ENSG00000129990	SYT5	FALSE	FALSE
chr19	55174562	A	C	ENST00000354308	ENSG00000129990	SYT5	FALSE	FALSE
chr19	55174562	A	T	ENST00000354308	ENSG00000129990	SYT5	FALSE	FALSE
chr19	55174582	T	A	ENST00000354308	ENSG00000129990	SYT5	TRUE	TRUE
chr19	55174585	T	A	ENST00000354308	ENSG00000129990	SYT5	TRUE	TRUE
chr19	55174597	T	A	ENST00000354308	ENSG00000129990	SYT5	TRUE	TRUE
chr19	55174600	T	A	ENST00000354308	ENSG00000129990	SYT5	TRUE	TRUE
chr19	55174603	T	A	ENST00000354308	ENSG00000129990	SYT5	TRUE	TRUE
chr19	55174612	T	A	ENST00000354308	ENSG00000129990	SYT5	TRUE	TRUE
chr19	55174615	T	A	ENST00000354308	ENSG00000129990	SYT5	TRUE	TRUE
chr19	55174624	G	A	ENST00000354308	ENSG00000129990	SYT5	TRUE	TRUE
chr19	55174639	T	A	ENST00000354308	ENSG00000129990	SYT5	TRUE	TRUE
chr19	55174643	G	C	ENST00000354308	ENSG00000129990	SYT5	TRUE	TRUE
chr19	55174643	G	T	ENST00000354308	ENSG00000129990	SYT5	TRUE	TRUE
chr19	55174651	C	A	ENST00000354308	ENSG00000129990	SYT5	TRUE	FALSE
chr19	55174651	C	G	ENST00000354308	ENSG00000129990	SYT5	TRUE	FALSE
chr19	55174651	C	T	ENST00000354308	ENSG00000129990	SYT5	TRUE	FALSE
chr19	55174652	T	A	ENST00000354308	ENSG00000129990	SYT5	TRUE	FALSE
chr19	55174652	T	C	ENST00000354308	ENSG00000129990	SYT5	TRUE	FALSE
chr19	55174652	T	G	ENST00000354308	ENSG00000129990	SYT5	TRUE	FALSE
chr19	55174880	A	C	ENST00000354308	ENSG00000129990	SYT5	TRUE	FALSE
chr19	55174880	A	G	ENST00000354308	ENSG00000129990	SYT5	TRUE	FALSE
chr19	55174880	A	T	ENST00000354308	ENSG00000129990	SYT5	TRUE	FALSE
chr19	55174881	C	A	ENST00000354308	ENSG00000129990	SYT5	TRUE	FALSE
chr19	55174881	C	G	ENST00000354308	ENSG00000129990	SYT5	TRUE	FALSE
chr19	55174881	C	T	ENST00000354308	ENSG00000129990	SYT5	TRUE	FALSE
chr19	55174884	G	C	ENST00000354308	ENSG00000129990	SYT5	TRUE	TRUE
chr19	55174884	G	T	ENST00000354308	ENSG00000129990	SYT5	TRUE	TRUE
chr19	55174891	C	A	ENST00000354308	ENSG00000129990	SYT5	TRUE	TRUE
chr19	55174894	C	A	ENST00000354308	ENSG00000129990	SYT5	TRUE	TRUE
chr19	55174906	T	A	ENST00000354308	ENSG00000129990	SYT5	TRUE	TRUE
chr19	55174909	T	A	ENST00000354308	ENSG00000129990	SYT5	TRUE	TRUE
chr19	55174918	T	A	ENST00000354308	ENSG00000129990	SYT5	TRUE	TRUE
chr19	55174924	C	A	ENST00000354308	ENSG00000129990	SYT5	TRUE	TRUE
chr19	55174945	T	A	ENST00000354308	ENSG00000129990	SYT5	TRUE	TRUE
chr19	55174961	A	C	ENST00000354308	ENSG00000129990	SYT5	TRUE	TRUE
chr19	55174961	A	T	ENST00000354308	ENSG00000129990	SYT5	TRUE	TRUE
chr19	55174976	G	T	ENST00000354308	ENSG00000129990	SYT5	TRUE	TRUE
chr19	55174993	T	A	ENST00000354308	ENSG00000129990	SYT5	TRUE	TRUE
chr19	55174996	C	A	ENST00000354308	ENSG00000129990	SYT5	TRUE	TRUE
chr19	55174999	G	A	ENST00000354308	ENSG00000129990	SYT5	TRUE	TRUE
chr19	55175000	C	A	ENST00000354308	ENSG00000129990	SYT5	TRUE	FALSE
chr19	55175000	C	G	ENST00000354308	ENSG00000129990	SYT5	TRUE	FALSE
chr19	55175000	C	T	ENST00000354308	ENSG00000129990	SYT5	TRUE	FALSE
chr19	55175001	T	A	ENST00000354308	ENSG00000129990	SYT5	TRUE	FALSE
chr19	55175001	T	C	ENST00000354308	ENSG00000129990	SYT5	TRUE	FALSE
chr19	55175001	T	G	ENST00000354308	ENSG00000129990	SYT5	TRUE	FALSE
chr19	55175170	A	C	ENST00000354308	ENSG00000129990	SYT5	TRUE	FALSE
chr19	55175170	A	G	ENST00000354308	ENSG00000129990	SYT5	TRUE	FALSE
chr19	55175170	A	T	ENST00000354308	ENSG00000129990	SYT5	TRUE	FALSE
chr19	55175171	C	A	ENST00000354308	ENSG00000129990	SYT5	TRUE	FALSE
chr19	55175171	C	G	ENST00000354308	ENSG00000129990	SYT5	TRUE	FALSE
chr19	55175171	C	T	ENST00000354308	ENSG00000129990	SYT5	TRUE	FALSE
chr19	55175174	C	A	ENST00000354308	ENSG00000129990	SYT5	TRUE	TRUE
chr19	55175177	C	A	ENST00000354308	ENSG00000129990	SYT5	TRUE	TRUE
chr19	55175192	G	A	ENST00000354308	ENSG00000129990	SYT5	TRUE	TRUE
chr19	55175198	C	A	ENST00000354308	ENSG00000129990	SYT5	TRUE	TRUE
chr19	55175202	C	T	ENST00000354308	ENSG00000129990	SYT5	TRUE	TRUE
chr19	55175203	C	T	ENST00000354308	ENSG00000129990	SYT5	TRUE	TRUE
chr19	55175210	G	A	ENST00000354308	ENSG00000129990	SYT5	TRUE	TRUE
chr19	55175255	C	A	ENST00000354308	ENSG00000129990	SYT5	TRUE	TRUE
chr19	55175292	G	C	ENST00000354308	ENSG00000129990	SYT5	TRUE	TRUE
chr19	55175292	G	T	ENST00000354308	ENSG00000129990	SYT5	TRUE	TRUE
chr19	55175327	C	A	ENST00000354308	ENSG00000129990	SYT5	TRUE	TRUE
chr19	55175331	G	C	ENST00000354308	ENSG00000129990	SYT5	TRUE	TRUE
chr19	55175331	G	T	ENST00000354308	ENSG00000129990	SYT5	TRUE	TRUE
chr19	55175340	C	A	ENST00000354308	ENSG00000129990	SYT5	TRUE	FALSE
chr19	55175340	C	G	ENST00000354308	ENSG00000129990	SYT5	TRUE	FALSE
chr19	55175340	C	T	ENST00000354308	ENSG00000129990	SYT5	TRUE	FALSE
chr19	55175341	T	A	ENST00000354308	ENSG00000129990	SYT5	TRUE	FALSE
chr19	55175341	T	C	ENST00000354308	ENSG00000129990	SYT5	TRUE	FALSE
chr19	55175341	T	G	ENST00000354308	ENSG00000129990	SYT5	TRUE	FALSE
chr19	55175707	A	C	ENST00000354308	ENSG00000129990	SYT5	TRUE	FALSE
chr19	55175707	A	G	ENST00000354308	ENSG00000129990	SYT5	FALSE	FALSE
chr19	55175707	A	T	ENST00000354308	ENSG00000129990	SYT5	TRUE	FALSE
chr19	55175708	C	A	ENST00000354308	ENSG00000129990	SYT5	TRUE	FALSE
chr19	55175708	C	G	ENST00000354308	ENSG00000129990	SYT5	TRUE	FALSE
chr19	55175708	C	T	ENST00000354308	ENSG00000129990	SYT5	TRUE	FALSE
chr19	55175711	T	A	ENST00000354308	ENSG00000129990	SYT5	TRUE	TRUE
chr19	55175726	C	A	ENST00000354308	ENSG00000129990	SYT5	TRUE	TRUE
chr19	55175750	G	A	ENST00000354308	ENSG00000129990	SYT5	TRUE	TRUE
chr19	55175762	T	A	ENST00000354308	ENSG00000129990	SYT5	TRUE	TRUE
chr19	55175768	C	A	ENST00000354308	ENSG00000129990	SYT5	TRUE	TRUE
chr19	55175769	G	C	ENST00000354308	ENSG00000129990	SYT5	TRUE	TRUE
chr19	55175769	G	T	ENST00000354308	ENSG00000129990	SYT5	TRUE	TRUE
chr19	55175783	T	A	ENST00000354308	ENSG00000129990	SYT5	TRUE	TRUE
chr19	55175796	G	C	ENST00000354308	ENSG00000129990	SYT5	TRUE	TRUE
chr19	55175796	G	T	ENST00000354308	ENSG00000129990	SYT5	TRUE	TRUE
chr19	55175808	A	C	ENST00000354308	ENSG00000129990	SYT5	TRUE	TRUE
chr19	55175808	A	T	ENST00000354308	ENSG00000129990	SYT5	TRUE	TRUE
chr19	55175818	G	T	ENST00000354308	ENSG00000129990	SYT5	TRUE	TRUE
chr19	55175836	A	T	ENST00000354308	ENSG00000129990	SYT5	TRUE	TRUE
chr19	55175845	A	T	ENST00000354308	ENSG00000129990	SYT5	TRUE	TRUE
chr19	55175849	C	A	ENST00000354308	ENSG00000129990	SYT5	TRUE	TRUE
chr19	55175858	G	A	ENST00000354308	ENSG00000129990	SYT5	TRUE	TRUE
chr19	55175877	C	A	ENST00000354308	ENSG00000129990	SYT5	TRUE	FALSE
chr19	55175877	C	G	ENST00000354308	ENSG00000129990	SYT5	TRUE	FALSE
chr19	55175877	C	T	ENST00000354308	ENSG00000129990	SYT5	TRUE	FALSE
chr19	55175878	T	A	ENST00000354308	ENSG00000129990	SYT5	TRUE	FALSE
chr19	55175878	T	C	ENST00000354308	ENSG00000129990	SYT5	TRUE	FALSE
chr19	55175878	T	G	ENST00000354308	ENSG00000129990	SYT5	TRUE	FALSE
chr19	55176003	A	C	ENST00000354308	ENSG00000129990	SYT5	TRUE	FALSE
chr19	55176003	A	G	ENST00000354308	ENSG00000129990	SYT5	TRUE	FALSE
chr19	55176003	A	T	ENST00000354308	ENSG00000129990	SYT5	TRUE	FALSE
chr19	55176004	C	A	ENST00000354308	ENSG00000129990	SYT5	TRUE	FALSE
chr19	55176004	C	G	ENST00000354308	ENSG00000129990	SYT5	TRUE	FALSE
chr19	55176004	C	T	ENST00000354308	ENSG00000129990	SYT5	TRUE	FALSE
chr19	55176007	G	A	ENST00000354308	ENSG00000129990	SYT5	TRUE	TRUE
chr19	55176016	G	A	ENST00000354308	ENSG00000129990	SYT5	TRUE	TRUE
chr19	55176023	A	C	ENST00000354308	ENSG00000129990	SYT5	TRUE	TRUE
chr19	55176023	A	T	ENST00000354308	ENSG00000129990	SYT5	TRUE	TRUE
chr19	55176035	G	C	ENST00000354308	ENSG00000129990	SYT5	TRUE	TRUE
chr19	55176035	G	T	ENST00000354308	ENSG00000129990	SYT5	TRUE	TRUE
chr19	55176040	G	A	ENST00000354308	ENSG00000129990	SYT5	TRUE	TRUE
chr19	55176046	G	A	ENST00000354308	ENSG00000129990	SYT5	TRUE	TRUE
chr19	55176049	C	A	ENST00000354308	ENSG00000129990	SYT5	TRUE	TRUE
chr19	55176055	C	A	ENST00000354308	ENSG00000129990	SYT5	TRUE	TRUE
chr19	55176061	T	A	ENST00000354308	ENSG00000129990	SYT5	TRUE	TRUE
chr19	55176073	G	A	ENST00000354308	ENSG00000129990	SYT5	TRUE	TRUE
chr19	55176076	G	A	ENST00000354308	ENSG00000129990	SYT5	TRUE	TRUE
chr19	55176100	C	A	ENST00000354308	ENSG00000129990	SYT5	TRUE	TRUE
chr19	55176106	C	A	ENST00000354308	ENSG00000129990	SYT5	TRUE	TRUE
chr19	55176109	C	A	ENST00000354308	ENSG00000129990	SYT5	TRUE	TRUE
chr19	55176115	C	A	ENST00000354308	ENSG00000129990	SYT5	TRUE	TRUE
chr19	55176121	G	A	ENST00000354308	ENSG00000129990	SYT5	TRUE	TRUE
chr19	55176125	C	A	ENST00000354308	ENSG00000129990	SYT5	TRUE	FALSE
chr19	55176125	C	G	ENST00000354308	ENSG00000129990	SYT5	TRUE	FALSE
chr19	55176125	C	T	ENST00000354308	ENSG00000129990	SYT5	TRUE	FALSE
chr19	55176126	T	A	ENST00000354308	ENSG00000129990	SYT5	TRUE	FALSE
chr19	55176126	T	C	ENST00000354308	ENSG00000129990	SYT5	TRUE	FALSE
chr19	55176126	T	G	ENST00000354308	ENSG00000129990	SYT5	TRUE	FALSE
chr19	55178194	A	C	ENST00000354308	ENSG00000129990	SYT5	TRUE	FALSE
chr19	55178194	A	G	ENST00000354308	ENSG00000129990	SYT5	TRUE	FALSE
chr19	55178194	A	T	ENST00000354308	ENSG00000129990	SYT5	TRUE	FALSE
chr19	55178195	C	A	ENST00000354308	ENSG00000129990	SYT5	TRUE	FALSE
chr19	55178195	C	G	ENST00000354308	ENSG00000129990	SYT5	TRUE	FALSE
chr19	55178195	C	T	ENST00000354308	ENSG00000129990	SYT5	TRUE	FALSE
chr19	55178198	T	A	ENST00000354308	ENSG00000129990	SYT5	TRUE	TRUE
chr19	55178205	G	C	ENST00000354308	ENSG00000129990	SYT5	TRUE	TRUE
chr19	55178205	G	T	ENST00000354308	ENSG00000129990	SYT5	TRUE	TRUE
chr19	55178213	G	A	ENST00000354308	ENSG00000129990	SYT5	TRUE	TRUE
chr19	55178225	T	A	ENST00000354308	ENSG00000129990	SYT5	TRUE	TRUE
chr19	55178231	C	A	ENST00000354308	ENSG00000129990	SYT5	TRUE	TRUE
chr19	55178234	G	A	ENST00000354308	ENSG00000129990	SYT5	TRUE	TRUE
chr19	55178246	G	A	ENST00000354308	ENSG00000129990	SYT5	TRUE	TRUE
chr19	55178252	G	A	ENST00000354308	ENSG00000129990	SYT5	TRUE	TRUE
chr19	55178258	G	A	ENST00000354308	ENSG00000129990	SYT5	TRUE	TRUE
chr19	55178264	T	A	ENST00000354308	ENSG00000129990	SYT5	TRUE	TRUE
chr19	55178267	T	A	ENST00000354308	ENSG00000129990	SYT5	TRUE	TRUE
chr19	55178283	A	T	ENST00000354308	ENSG00000129990	SYT5	TRUE	TRUE
chr19	55178291	T	A	ENST00000354308	ENSG00000129990	SYT5	TRUE	TRUE
chr19	55178295	G	C	ENST00000354308	ENSG00000129990	SYT5	TRUE	TRUE
chr19	55178295	G	T	ENST00000354308	ENSG00000129990	SYT5	TRUE	TRUE
chr19	55178301	A	T	ENST00000354308	ENSG00000129990	SYT5	TRUE	TRUE
chr19	55178307	A	T	ENST00000354308	ENSG00000129990	SYT5	TRUE	TRUE
chr19	55178310	G	T	ENST00000354308	ENSG00000129990	SYT5	TRUE	TRUE
chr19	55178332	G	C	ENST00000354308	ENSG00000129990	SYT5	TRUE	TRUE
chr19	55178332	G	T	ENST00000354308	ENSG00000129990	SYT5	TRUE	TRUE
chr19	55178358	C	T	ENST00000354308	ENSG00000129990	SYT5	TRUE	TRUE
chr19	55178359	C	T	ENST00000354308	ENSG00000129990	SYT5	TRUE	TRUE
chr19	55178369	C	A	ENST00000354308	ENSG00000129990	SYT5	TRUE	FALSE
chr19	55178369	C	G	ENST00000354308	ENSG00000129990	SYT5	TRUE	FALSE
chr19	55178369	C	T	ENST00000354308	ENSG00000129990	SYT5	TRUE	FALSE
chr19	55178370	T	A	ENST00000354308	ENSG00000129990	SYT5	TRUE	FALSE
chr19	55178370	T	C	ENST00000354308	ENSG00000129990	SYT5	TRUE	FALSE
chr19	55178370	T	G	ENST00000354308	ENSG00000129990	SYT5	TRUE	FALSE
chr19	55178961	A	C	ENST00000354308	ENSG00000129990	SYT5	TRUE	FALSE
chr19	55178961	A	G	ENST00000354308	ENSG00000129990	SYT5	TRUE	FALSE
chr19	55178961	A	T	ENST00000354308	ENSG00000129990	SYT5	TRUE	FALSE
chr19	55178962	C	A	ENST00000354308	ENSG00000129990	SYT5	TRUE	FALSE
chr19	55178962	C	G	ENST00000354308	ENSG00000129990	SYT5	TRUE	FALSE
chr19	55178962	C	T	ENST00000354308	ENSG00000129990	SYT5	TRUE	FALSE
chr19	55179007	G	T	ENST00000354308	ENSG00000129990	SYT5	FALSE	FALSE
chr19	55179032	C	A	ENST00000354308	ENSG00000129990	SYT5	FALSE	FALSE
chr19	55179087	C	A	ENST00000354308	ENSG00000129990	SYT5	FALSE	FALSE
chr19	55179087	C	G	ENST00000354308	ENSG00000129990	SYT5	FALSE	FALSE
chr19	55179087	C	T	ENST00000354308	ENSG00000129990	SYT5	FALSE	FALSE
chr19	55179088	T	A	ENST00000354308	ENSG00000129990	SYT5	FALSE	FALSE
chr19	55179088	T	C	ENST00000354308	ENSG00000129990	SYT5	FALSE	FALSE
chr19	55179088	T	G	ENST00000354308	ENSG00000129990	SYT5	FALSE	FALSE
chr19	55180115	A	C	ENST00000354308	ENSG00000129990	SYT5	FALSE	FALSE
chr19	55180115	A	G	ENST00000354308	ENSG00000129990	SYT5	FALSE	FALSE
chr19	55180115	A	T	ENST00000354308	ENSG00000129990	SYT5	FALSE	FALSE
chr19	55180116	C	A	ENST00000354308	ENSG00000129990	SYT5	FALSE	FALSE
chr19	55180116	C	G	ENST00000354308	ENSG00000129990	SYT5	FALSE	FALSE
chr19	55180116	C	T	ENST00000354308	ENSG00000129990	SYT5	FALSE	FALSE
chr19	55181762	C	A	ENST00000376350	ENSG00000080031	PTPRH	FALSE	FALSE
chr19	55181764	A	T	ENST00000376350	ENSG00000080031	PTPRH	FALSE	FALSE
chr19	55181768	T	A	ENST00000376350	ENSG00000080031	PTPRH	FALSE	FALSE
chr19	55181777	G	A	ENST00000376350	ENSG00000080031	PTPRH	FALSE	FALSE
chr19	55181795	C	A	ENST00000376350	ENSG00000080031	PTPRH	FALSE	FALSE
chr19	55181796	G	C	ENST00000376350	ENSG00000080031	PTPRH	FALSE	FALSE
chr19	55181796	G	T	ENST00000376350	ENSG00000080031	PTPRH	FALSE	FALSE
chr19	55181810	C	A	ENST00000376350	ENSG00000080031	PTPRH	FALSE	FALSE
chr19	55181819	C	A	ENST00000376350	ENSG00000080031	PTPRH	FALSE	FALSE
chr19	55181820	A	C	ENST00000376350	ENSG00000080031	PTPRH	FALSE	FALSE
chr19	55181820	A	T	ENST00000376350	ENSG00000080031	PTPRH	FALSE	FALSE
chr19	55181831	C	A	ENST00000376350	ENSG00000080031	PTPRH	FALSE	FALSE
chr19	55181834	T	A	ENST00000376350	ENSG00000080031	PTPRH	FALSE	FALSE
chr19	55181837	C	A	ENST00000376350	ENSG00000080031	PTPRH	FALSE	FALSE
chr19	55181849	G	A	ENST00000376350	ENSG00000080031	PTPRH	FALSE	FALSE
chr19	55181854	G	C	ENST00000376350	ENSG00000080031	PTPRH	FALSE	FALSE
chr19	55181854	G	T	ENST00000376350	ENSG00000080031	PTPRH	FALSE	FALSE
chr19	55181858	G	A	ENST00000376350	ENSG00000080031	PTPRH	FALSE	FALSE
chr19	55181861	G	A	ENST00000376350	ENSG00000080031	PTPRH	FALSE	FALSE
chr19	55181877	G	T	ENST00000376350	ENSG00000080031	PTPRH	FALSE	FALSE
chr19	55181882	G	A	ENST00000376350	ENSG00000080031	PTPRH	FALSE	FALSE
chr19	55181895	G	C	ENST00000376350	ENSG00000080031	PTPRH	FALSE	FALSE
chr19	55181895	G	T	ENST00000376350	ENSG00000080031	PTPRH	FALSE	FALSE
chr19	55181900	G	A	ENST00000376350	ENSG00000080031	PTPRH	FALSE	FALSE
chr19	55181904	C	A	ENST00000376350	ENSG00000080031	PTPRH	TRUE	FALSE
chr19	55181904	C	G	ENST00000376350	ENSG00000080031	PTPRH	TRUE	FALSE
chr19	55181904	C	T	ENST00000376350	ENSG00000080031	PTPRH	TRUE	FALSE
chr19	55181905	T	A	ENST00000376350	ENSG00000080031	PTPRH	TRUE	FALSE
chr19	55181905	T	C	ENST00000376350	ENSG00000080031	PTPRH	TRUE	FALSE
chr19	55181905	T	G	ENST00000376350	ENSG00000080031	PTPRH	TRUE	FALSE
chr19	55182014	A	C	ENST00000376350	ENSG00000080031	PTPRH	TRUE	FALSE
chr19	55182014	A	G	ENST00000376350	ENSG00000080031	PTPRH	TRUE	FALSE
chr19	55182014	A	T	ENST00000376350	ENSG00000080031	PTPRH	TRUE	FALSE
chr19	55182015	C	A	ENST00000376350	ENSG00000080031	PTPRH	TRUE	FALSE
chr19	55182015	C	G	ENST00000376350	ENSG00000080031	PTPRH	TRUE	FALSE
chr19	55182015	C	T	ENST00000376350	ENSG00000080031	PTPRH	TRUE	FALSE
chr19	55182018	C	A	ENST00000376350	ENSG00000080031	PTPRH	FALSE	FALSE
chr19	55182024	G	A	ENST00000376350	ENSG00000080031	PTPRH	FALSE	FALSE
chr19	55182032	A	T	ENST00000376350	ENSG00000080031	PTPRH	FALSE	FALSE
chr19	55182045	C	A	ENST00000376350	ENSG00000080031	PTPRH	FALSE	FALSE
chr19	55182048	T	A	ENST00000376350	ENSG00000080031	PTPRH
chr19	55182054	T	A	ENST00000376350	ENSG00000080031	PTPRH	FALSE	FALSE
chr19	55182087	C	A	ENST00000376350	ENSG00000080031	PTPRH	TRUE	TRUE
chr19	55182093	G	A	ENST00000376350	ENSG00000080031	PTPRH	TRUE	TRUE
chr19	55182099	G	A	ENST00000376350	ENSG00000080031	PTPRH	TRUE	TRUE
chr19	55182132	C	A	ENST00000376350	ENSG00000080031	PTPRH	TRUE	TRUE
chr19	55182152	C	A	ENST00000376350	ENSG00000080031	PTPRH	TRUE	FALSE
chr19	55182152	C	G	ENST00000376350	ENSG00000080031	PTPRH	TRUE	FALSE
chr19	55182152	C	T	ENST00000376350	ENSG00000080031	PTPRH	TRUE	FALSE
chr19	55182153	T	A	ENST00000376350	ENSG00000080031	PTPRH	TRUE	FALSE
chr19	55182153	T	C	ENST00000376350	ENSG00000080031	PTPRH	TRUE	FALSE
chr19	55182153	T	G	ENST00000376350	ENSG00000080031	PTPRH	TRUE	FALSE
chr19	55185500	A	C	ENST00000376350	ENSG00000080031	PTPRH	TRUE	FALSE
chr19	55185500	A	G	ENST00000376350	ENSG00000080031	PTPRH	TRUE	FALSE
chr19	55185500	A	T	ENST00000376350	ENSG00000080031	PTPRH	TRUE	FALSE
chr19	55185501	C	A	ENST00000376350	ENSG00000080031	PTPRH	TRUE	FALSE
chr19	55185501	C	G	ENST00000376350	ENSG00000080031	PTPRH	TRUE	FALSE
chr19	55185501	C	T	ENST00000376350	ENSG00000080031	PTPRH	TRUE	FALSE
chr19	55185504	G	T	ENST00000376350	ENSG00000080031	PTPRH	TRUE	TRUE
chr19	55185527	C	A	ENST00000376350	ENSG00000080031	PTPRH	TRUE	TRUE
chr19	55185530	C	A	ENST00000376350	ENSG00000080031	PTPRH	TRUE	TRUE
chr19	55185539	G	A	ENST00000376350	ENSG00000080031	PTPRH	TRUE	TRUE
chr19	55185546	C	T	ENST00000376350	ENSG00000080031	PTPRH	TRUE	TRUE
chr19	55185547	C	T	ENST00000376350	ENSG00000080031	PTPRH	TRUE	TRUE
chr19	55185551	G	A	ENST00000376350	ENSG00000080031	PTPRH	TRUE	TRUE
chr19	55185564	C	T	ENST00000376350	ENSG00000080031	PTPRH	TRUE	TRUE
chr19	55185565	C	T	ENST00000376350	ENSG00000080031	PTPRH	TRUE	TRUE
chr19	55185577	A	T	ENST00000376350	ENSG00000080031	PTPRH	TRUE	TRUE
chr19	55185612	C	T	ENST00000376350	ENSG00000080031	PTPRH	TRUE	TRUE
chr19	55185613	C	T	ENST00000376350	ENSG00000080031	PTPRH	TRUE	TRUE
chr19	55185620	G	A	ENST00000376350	ENSG00000080031	PTPRH	TRUE	TRUE
chr19	55185621	G	C	ENST00000376350	ENSG00000080031	PTPRH	TRUE	TRUE
chr19	55185621	G	T	ENST00000376350	ENSG00000080031	PTPRH	TRUE	TRUE
chr19	55185632	G	A	ENST00000376350	ENSG00000080031	PTPRH	TRUE	TRUE
chr19	55185650	T	A	ENST00000376350	ENSG00000080031	PTPRH	TRUE	TRUE
chr19	55185653	G	A	ENST00000376350	ENSG00000080031	PTPRH	TRUE	TRUE
chr19	55185656	C	A	ENST00000376350	ENSG00000080031	PTPRH	TRUE	TRUE
chr19	55185659	C	A	ENST00000376350	ENSG00000080031	PTPRH	TRUE	TRUE
chr19	55185663	C	A	ENST00000376350	ENSG00000080031	PTPRH	TRUE	FALSE
chr19	55185663	C	G	ENST00000376350	ENSG00000080031	PTPRH	TRUE	FALSE
chr19	55185663	C	T	ENST00000376350	ENSG00000080031	PTPRH	TRUE	FALSE
chr19	55185664	T	A	ENST00000376350	ENSG00000080031	PTPRH	TRUE	FALSE
chr19	55185664	T	C	ENST00000376350	ENSG00000080031	PTPRH	TRUE	FALSE
chr19	55185664	T	G	ENST00000376350	ENSG00000080031	PTPRH	TRUE	FALSE
chr19	55185860	A	C	ENST00000376350	ENSG00000080031	PTPRH	TRUE	FALSE
chr19	55185860	A	G	ENST00000376350	ENSG00000080031	PTPRH	TRUE	FALSE
chr19	55185860	A	T	ENST00000376350	ENSG00000080031	PTPRH	TRUE	FALSE
chr19	55185861	C	A	ENST00000376350	ENSG00000080031	PTPRH	TRUE	FALSE
chr19	55185861	C	G	ENST00000376350	ENSG00000080031	PTPRH	TRUE	FALSE
chr19	55185861	C	T	ENST00000376350	ENSG00000080031	PTPRH	TRUE	FALSE
chr19	55185864	G	A	ENST00000376350	ENSG00000080031	PTPRH	TRUE	TRUE
chr19	55185879	C	A	ENST00000376350	ENSG00000080031	PTPRH	TRUE	TRUE
chr19	55185889	C	T	ENST00000376350	ENSG00000080031	PTPRH	TRUE	TRUE
chr19	55185890	C	T	ENST00000376350	ENSG00000080031	PTPRH	TRUE	TRUE
chr19	55185897	C	A	ENST00000376350	ENSG00000080031	PTPRH	TRUE	TRUE
chr19	55185906	C	A	ENST00000376350	ENSG00000080031	PTPRH	TRUE	TRUE
chr19	55185909	C	A	ENST00000376350	ENSG00000080031	PTPRH	TRUE	TRUE
chr19	55185943	G	T	ENST00000376350	ENSG00000080031	PTPRH	TRUE	TRUE
chr19	55185951	G	A	ENST00000376350	ENSG00000080031	PTPRH	TRUE	TRUE
chr19	55185953	G	T	ENST00000376350	ENSG00000080031	PTPRH	TRUE	TRUE
chr19	55185964	C	T	ENST00000376350	ENSG00000080031	PTPRH	TRUE	TRUE
chr19	55185965	C	T	ENST00000376350	ENSG00000080031	PTPRH	TRUE	TRUE
chr19	55185967	G	C	ENST00000376350	ENSG00000080031	PTPRH	TRUE	TRUE
chr19	55185967	G	T	ENST00000376350	ENSG00000080031	PTPRH	TRUE	TRUE
chr19	55185975	C	A	ENST00000376350	ENSG00000080031	PTPRH	TRUE	TRUE
chr19	55185976	A	T	ENST00000376350	ENSG00000080031	PTPRH	TRUE	TRUE
chr19	55185981	T	A	ENST00000376350	ENSG00000080031	PTPRH	TRUE	TRUE
chr19	55185985	C	A	ENST00000376350	ENSG00000080031	PTPRH	TRUE	FALSE
chr19	55185985	C	G	ENST00000376350	ENSG00000080031	PTPRH	TRUE	FALSE
chr19	55185985	C	T	ENST00000376350	ENSG00000080031	PTPRH	TRUE	FALSE
chr19	55185986	T	A	ENST00000376350	ENSG00000080031	PTPRH	TRUE	FALSE
chr19	55185986	T	C	ENST00000376350	ENSG00000080031	PTPRH	TRUE	FALSE
chr19	55185986	T	G	ENST00000376350	ENSG00000080031	PTPRH	TRUE	FALSE
chr19	55186223	A	C	ENST00000376350	ENSG00000080031	PTPRH	TRUE	FALSE
chr19	55186223	A	G	ENST00000376350	ENSG00000080031	PTPRH	TRUE	FALSE
chr19	55186223	A	T	ENST00000376350	ENSG00000080031	PTPRH	TRUE	FALSE
chr19	55186224	C	A	ENST00000376350	ENSG00000080031	PTPRH	TRUE	FALSE
chr19	55186224	C	G	ENST00000376350	ENSG00000080031	PTPRH	TRUE	FALSE
chr19	55186224	C	T	ENST00000376350	ENSG00000080031	PTPRH	TRUE	FALSE
chr19	55186236	C	A	ENST00000376350	ENSG00000080031	PTPRH	TRUE	TRUE
chr19	55186240	G	T	ENST00000376350	ENSG00000080031	PTPRH	TRUE	TRUE
chr19	55186272	G	A	ENST00000376350	ENSG00000080031	PTPRH	TRUE	TRUE
chr19	55186275	G	A	ENST00000376350	ENSG00000080031	PTPRH	TRUE	TRUE
chr19	55186278	C	A	ENST00000376350	ENSG00000080031	PTPRH	TRUE	TRUE
chr19	55186279	C	T	ENST00000376350	ENSG00000080031	PTPRH	TRUE	TRUE
chr19	55186280	C	T	ENST00000376350	ENSG00000080031	PTPRH	TRUE	TRUE
chr19	55186291	C	T	ENST00000376350	ENSG00000080031	PTPRH	TRUE	TRUE
chr19	55186292	C	T	ENST00000376350	ENSG00000080031	PTPRH	TRUE	TRUE
chr19	55186311	G	A	ENST00000376350	ENSG00000080031	PTPRH	TRUE	TRUE
chr19	55186326	G	A	ENST00000376350	ENSG00000080031	PTPRH	TRUE	TRUE
chr19	55186341	C	A	ENST00000376350	ENSG00000080031	PTPRH	TRUE	TRUE
chr19	55186344	G	A	ENST00000376350	ENSG00000080031	PTPRH	TRUE	TRUE
chr19	55186351	C	T	ENST00000376350	ENSG00000080031	PTPRH	TRUE	TRUE
chr19	55186352	C	T	ENST00000376350	ENSG00000080031	PTPRH	TRUE	TRUE
chr19	55186360	C	A	ENST00000376350	ENSG00000080031	PTPRH	TRUE	FALSE
chr19	55186360	C	G	ENST00000376350	ENSG00000080031	PTPRH	TRUE	FALSE
chr19	55186360	C	T	ENST00000376350	ENSG00000080031	PTPRH	TRUE	FALSE
chr19	55186361	T	A	ENST00000376350	ENSG00000080031	PTPRH	TRUE	FALSE
chr19	55186361	T	C	ENST00000376350	ENSG00000080031	PTPRH	TRUE	FALSE
chr19	55186361	T	G	ENST00000376350	ENSG00000080031	PTPRH	TRUE	FALSE
chr19	55186462	A	C	ENST00000376350	ENSG00000080031	PTPRH	TRUE	FALSE
chr19	55186462	A	G	ENST00000376350	ENSG00000080031	PTPRH	TRUE	FALSE
chr19	55186462	A	T	ENST00000376350	ENSG00000080031	PTPRH	TRUE	FALSE
chr19	55186463	C	A	ENST00000376350	ENSG00000080031	PTPRH	TRUE	FALSE
chr19	55186463	C	G	ENST00000376350	ENSG00000080031	PTPRH	TRUE	FALSE
chr19	55186463	C	T	ENST00000376350	ENSG00000080031	PTPRH	TRUE	FALSE
chr19	55186485	G	C	ENST00000376350	ENSG00000080031	PTPRH	TRUE	TRUE
chr19	55186485	G	T	ENST00000376350	ENSG00000080031	PTPRH	TRUE	TRUE
chr19	55186502	C	A	ENST00000376350	ENSG00000080031	PTPRH
chr19	55186505	C	A	ENST00000376350	ENSG00000080031	PTPRH
chr19	55186517	T	A	ENST00000376350	ENSG00000080031	PTPRH
chr19	55186533	C	T	ENST00000376350	ENSG00000080031	PTPRH
chr19	55186534	C	T	ENST00000376350	ENSG00000080031	PTPRH
chr19	55186539	A	C	ENST00000376350	ENSG00000080031	PTPRH
chr19	55186539	A	T	ENST00000376350	ENSG00000080031	PTPRH
chr19	55186541	C	A	ENST00000376350	ENSG00000080031	PTPRH	TRUE	FALSE
chr19	55186541	C	G	ENST00000376350	ENSG00000080031	PTPRH	TRUE	FALSE
chr19	55186541	C	T	ENST00000376350	ENSG00000080031	PTPRH	TRUE	FALSE
chr19	55186542	T	A	ENST00000376350	ENSG00000080031	PTPRH	TRUE	FALSE
chr19	55186542	T	C	ENST00000376350	ENSG00000080031	PTPRH	TRUE	FALSE
chr19	55186542	T	G	ENST00000376350	ENSG00000080031	PTPRH	TRUE	FALSE
chr19	55187511	A	C	ENST00000376350	ENSG00000080031	PTPRH	TRUE	FALSE
chr19	55187511	A	G	ENST00000376350	ENSG00000080031	PTPRH	TRUE	FALSE
chr19	55187511	A	T	ENST00000376350	ENSG00000080031	PTPRH	TRUE	FALSE
chr19	55187512	C	A	ENST00000376350	ENSG00000080031	PTPRH	TRUE	FALSE
chr19	55187512	C	G	ENST00000376350	ENSG00000080031	PTPRH	TRUE	FALSE
chr19	55187512	C	T	ENST00000376350	ENSG00000080031	PTPRH	TRUE	FALSE
chr19	55187528	T	A	ENST00000376350	ENSG00000080031	PTPRH	TRUE	TRUE
chr19	55187529	G	C	ENST00000376350	ENSG00000080031	PTPRH	TRUE	TRUE
chr19	55187529	G	T	ENST00000376350	ENSG00000080031	PTPRH	TRUE	TRUE
chr19	55187540	T	A	ENST00000376350	ENSG00000080031	PTPRH	TRUE	TRUE
chr19	55187552	C	A	ENST00000376350	ENSG00000080031	PTPRH	TRUE	TRUE
chr19	55187554	G	C	ENST00000376350	ENSG00000080031	PTPRH	TRUE	TRUE
chr19	55187554	G	T	ENST00000376350	ENSG00000080031	PTPRH	TRUE	TRUE
chr19	55187560	G	T	ENST00000376350	ENSG00000080031	PTPRH	TRUE	TRUE
chr19	55187573	G	A	ENST00000376350	ENSG00000080031	PTPRH	TRUE	TRUE
chr19	55187579	G	A	ENST00000376350	ENSG00000080031	PTPRH	TRUE	TRUE
chr19	55187603	G	A	ENST00000376350	ENSG00000080031	PTPRH	TRUE	TRUE
chr19	55187604	C	A	ENST00000376350	ENSG00000080031	PTPRH	TRUE	FALSE
chr19	55187604	C	G	ENST00000376350	ENSG00000080031	PTPRH	TRUE	FALSE
chr19	55187604	C	T	ENST00000376350	ENSG00000080031	PTPRH	TRUE	FALSE
chr19	55187605	T	A	ENST00000376350	ENSG00000080031	PTPRH	TRUE	FALSE
chr19	55187605	T	C	ENST00000376350	ENSG00000080031	PTPRH	TRUE	FALSE
chr19	55187605	T	G	ENST00000376350	ENSG00000080031	PTPRH	TRUE	FALSE
chr19	55188076	A	C	ENST00000376350	ENSG00000080031	PTPRH	TRUE	FALSE
chr19	55188076	A	G	ENST00000376350	ENSG00000080031	PTPRH	TRUE	FALSE
chr19	55188076	A	T	ENST00000376350	ENSG00000080031	PTPRH	TRUE	FALSE
chr19	55188077	C	A	ENST00000376350	ENSG00000080031	PTPRH	TRUE	FALSE
chr19	55188077	C	G	ENST00000376350	ENSG00000080031	PTPRH	TRUE	FALSE
chr19	55188077	C	T	ENST00000376350	ENSG00000080031	PTPRH	TRUE	FALSE
chr19	55188080	G	A	ENST00000376350	ENSG00000080031	PTPRH
chr19	55188081	G	C	ENST00000376350	ENSG00000080031	PTPRH
chr19	55188081	G	T	ENST00000376350	ENSG00000080031	PTPRH
chr19	55188086	C	A	ENST00000376350	ENSG00000080031	PTPRH
chr19	55188099	A	T	ENST00000376350	ENSG00000080031	PTPRH
chr19	55188116	C	A	ENST00000376350	ENSG00000080031	PTPRH	TRUE	TRUE
chr19	55188122	T	A	ENST00000376350	ENSG00000080031	PTPRH	TRUE	TRUE
chr19	55188146	C	A	ENST00000376350	ENSG00000080031	PTPRH	TRUE	TRUE
chr19	55188169	C	A	ENST00000376350	ENSG00000080031	PTPRH	TRUE	FALSE
chr19	55188169	C	G	ENST00000376350	ENSG00000080031	PTPRH	TRUE	FALSE
chr19	55188169	C	T	ENST00000376350	ENSG00000080031	PTPRH	TRUE	FALSE
chr19	55188170	T	A	ENST00000376350	ENSG00000080031	PTPRH	TRUE	FALSE
chr19	55188170	T	C	ENST00000376350	ENSG00000080031	PTPRH	TRUE	FALSE
chr19	55188170	T	G	ENST00000376350	ENSG00000080031	PTPRH	TRUE	FALSE
chr19	55191499	A	C	ENST00000376350	ENSG00000080031	PTPRH	TRUE	FALSE
chr19	55191499	A	G	ENST00000376350	ENSG00000080031	PTPRH	TRUE	FALSE
chr19	55191499	A	T	ENST00000376350	ENSG00000080031	PTPRH	TRUE	FALSE
chr19	55191500	C	A	ENST00000376350	ENSG00000080031	PTPRH	TRUE	FALSE
chr19	55191500	C	G	ENST00000376350	ENSG00000080031	PTPRH	TRUE	FALSE
chr19	55191500	C	T	ENST00000376350	ENSG00000080031	PTPRH	TRUE	FALSE
chr19	55191523	C	A	ENST00000376350	ENSG00000080031	PTPRH	TRUE	TRUE
chr19	55191529	T	A	ENST00000376350	ENSG00000080031	PTPRH	TRUE	TRUE
chr19	55191532	G	A	ENST00000376350	ENSG00000080031	PTPRH	TRUE	TRUE
chr19	55191535	G	A	ENST00000376350	ENSG00000080031	PTPRH	TRUE	TRUE
chr19	55191538	T	A	ENST00000376350	ENSG00000080031	PTPRH	TRUE	TRUE
chr19	55191541	T	A	ENST00000376350	ENSG00000080031	PTPRH	TRUE	TRUE
chr19	55191544	T	A	ENST00000376350	ENSG00000080031	PTPRH	TRUE	TRUE
chr19	55191549	C	A	ENST00000376350	ENSG00000080031	PTPRH	TRUE	FALSE
chr19	55191549	C	G	ENST00000376350	ENSG00000080031	PTPRH	TRUE	FALSE
chr19	55191549	C	T	ENST00000376350	ENSG00000080031	PTPRH	TRUE	FALSE
chr19	55191550	T	A	ENST00000376350	ENSG00000080031	PTPRH	TRUE	FALSE
chr19	55191550	T	C	ENST00000376350	ENSG00000080031	PTPRH	TRUE	FALSE
chr19	55191550	T	G	ENST00000376350	ENSG00000080031	PTPRH	TRUE	FALSE
chr19	55191661	A	C	ENST00000376350	ENSG00000080031	PTPRH	TRUE	FALSE
chr19	55191661	A	G	ENST00000376350	ENSG00000080031	PTPRH	TRUE	FALSE
chr19	55191661	A	T	ENST00000376350	ENSG00000080031	PTPRH	TRUE	FALSE
chr19	55191662	C	A	ENST00000376350	ENSG00000080031	PTPRH	TRUE	FALSE
chr19	55191662	C	G	ENST00000376350	ENSG00000080031	PTPRH	TRUE	FALSE
chr19	55191662	C	T	ENST00000376350	ENSG00000080031	PTPRH	TRUE	FALSE
chr19	55191670	T	A	ENST00000376350	ENSG00000080031	PTPRH	TRUE	TRUE
chr19	55191730	C	A	ENST00000376350	ENSG00000080031	PTPRH	TRUE	TRUE
chr19	55191742	C	A	ENST00000376350	ENSG00000080031	PTPRH	TRUE	FALSE
chr19	55191742	C	G	ENST00000376350	ENSG00000080031	PTPRH	TRUE	FALSE
chr19	55191742	C	T	ENST00000376350	ENSG00000080031	PTPRH	TRUE	FALSE
chr19	55191743	T	A	ENST00000376350	ENSG00000080031	PTPRH	TRUE	FALSE
chr19	55191743	T	C	ENST00000376350	ENSG00000080031	PTPRH	TRUE	FALSE
chr19	55191743	T	G	ENST00000376350	ENSG00000080031	PTPRH	TRUE	FALSE
chr19	55196520	A	C	ENST00000376350	ENSG00000080031	PTPRH	TRUE	FALSE
chr19	55196520	A	G	ENST00000376350	ENSG00000080031	PTPRH	TRUE	FALSE
chr19	55196520	A	T	ENST00000376350	ENSG00000080031	PTPRH	TRUE	FALSE
chr19	55196521	C	A	ENST00000376350	ENSG00000080031	PTPRH	TRUE	FALSE
chr19	55196521	C	G	ENST00000376350	ENSG00000080031	PTPRH	TRUE	FALSE
chr19	55196521	C	T	ENST00000376350	ENSG00000080031	PTPRH	TRUE	FALSE
chr19	55196531	C	A	ENST00000376350	ENSG00000080031	PTPRH	TRUE	TRUE
chr19	55196538	G	T	ENST00000376350	ENSG00000080031	PTPRH	TRUE	TRUE
chr19	55196564	T	A	ENST00000376350	ENSG00000080031	PTPRH	TRUE	TRUE
chr19	55196570	C	A	ENST00000376350	ENSG00000080031	PTPRH	TRUE	TRUE
chr19	55196574	C	T	ENST00000376350	ENSG00000080031	PTPRH	TRUE	TRUE
chr19	55196575	C	T	ENST00000376350	ENSG00000080031	PTPRH	TRUE	TRUE
chr19	55196598	G	C	ENST00000376350	ENSG00000080031	PTPRH	TRUE	TRUE
chr19	55196598	G	T	ENST00000376350	ENSG00000080031	PTPRH	TRUE	TRUE
chr19	55196623	A	T	ENST00000376350	ENSG00000080031	PTPRH	TRUE	TRUE
chr19	55196639	C	A	ENST00000376350	ENSG00000080031	PTPRH	TRUE	TRUE
chr19	55196643	A	T	ENST00000376350	ENSG00000080031	PTPRH	TRUE	TRUE
chr19	55196647	G	C	ENST00000376350	ENSG00000080031	PTPRH	TRUE	TRUE
chr19	55196647	G	T	ENST00000376350	ENSG00000080031	PTPRH	TRUE	TRUE
chr19	55196654	T	A	ENST00000376350	ENSG00000080031	PTPRH	TRUE	TRUE
chr19	55196660	G	A	ENST00000376350	ENSG00000080031	PTPRH	TRUE	TRUE
chr19	55196672	G	A	ENST00000376350	ENSG00000080031	PTPRH	TRUE	TRUE
chr19	55196675	C	A	ENST00000376350	ENSG00000080031	PTPRH	TRUE	TRUE
chr19	55196678	C	A	ENST00000376350	ENSG00000080031	PTPRH	TRUE	TRUE
chr19	55196684	C	A	ENST00000376350	ENSG00000080031	PTPRH	TRUE	TRUE
chr19	55196686	A	T	ENST00000376350	ENSG00000080031	PTPRH	TRUE	TRUE
chr19	55196690	C	A	ENST00000376350	ENSG00000080031	PTPRH	TRUE	TRUE
chr19	55196699	C	A	ENST00000376350	ENSG00000080031	PTPRH	TRUE	TRUE
chr19	55196700	G	C	ENST00000376350	ENSG00000080031	PTPRH	TRUE	TRUE
chr19	55196700	G	T	ENST00000376350	ENSG00000080031	PTPRH	TRUE	TRUE
chr19	55196708	C	A	ENST00000376350	ENSG00000080031	PTPRH	TRUE	TRUE
chr19	55196711	G	A	ENST00000376350	ENSG00000080031	PTPRH	TRUE	TRUE
chr19	55196715	G	T	ENST00000376350	ENSG00000080031	PTPRH	TRUE	TRUE
chr19	55196721	C	T	ENST00000376350	ENSG00000080031	PTPRH	TRUE	TRUE
chr19	55196722	C	T	ENST00000376350	ENSG00000080031	PTPRH	TRUE	TRUE
chr19	55196728	A	T	ENST00000376350	ENSG00000080031	PTPRH	TRUE	TRUE
chr19	55196738	C	A	ENST00000376350	ENSG00000080031	PTPRH	TRUE	TRUE
chr19	55196739	A	C	ENST00000376350	ENSG00000080031	PTPRH	TRUE	TRUE
chr19	55196739	A	T	ENST00000376350	ENSG00000080031	PTPRH	TRUE	TRUE
chr19	55196749	G	C	ENST00000376350	ENSG00000080031	PTPRH	TRUE	TRUE
chr19	55196749	G	T	ENST00000376350	ENSG00000080031	PTPRH	TRUE	TRUE
chr19	55196760	A	T	ENST00000376350	ENSG00000080031	PTPRH	TRUE	TRUE
chr19	55196787	G	C	ENST00000376350	ENSG00000080031	PTPRH	TRUE	TRUE
chr19	55196787	G	T	ENST00000376350	ENSG00000080031	PTPRH	TRUE	TRUE
chr19	55196789	C	A	ENST00000376350	ENSG00000080031	PTPRH	TRUE	FALSE
chr19	55196789	C	G	ENST00000376350	ENSG00000080031	PTPRH	TRUE	FALSE
chr19	55196789	C	T	ENST00000376350	ENSG00000080031	PTPRH	TRUE	FALSE
chr19	55196790	T	A	ENST00000376350	ENSG00000080031	PTPRH	TRUE	FALSE
chr19	55196790	T	C	ENST00000376350	ENSG00000080031	PTPRH	TRUE	FALSE
chr19	55196790	T	G	ENST00000376350	ENSG00000080031	PTPRH	TRUE	FALSE
chr19	55197115	A	C	ENST00000376350	ENSG00000080031	PTPRH	FALSE	FALSE
chr19	55197115	A	G	ENST00000376350	ENSG00000080031	PTPRH	FALSE	FALSE
chr19	55197115	A	T	ENST00000376350	ENSG00000080031	PTPRH	FALSE	FALSE
chr19	55197116	C	A	ENST00000376350	ENSG00000080031	PTPRH	FALSE	FALSE
chr19	55197116	C	G	ENST00000376350	ENSG00000080031	PTPRH	FALSE	FALSE
chr19	55197116	C	T	ENST00000376350	ENSG00000080031	PTPRH	FALSE	FALSE
chr19	55197127	A	T	ENST00000376350	ENSG00000080031	PTPRH	TRUE	TRUE
chr19	55197138	G	A	ENST00000376350	ENSG00000080031	PTPRH	TRUE	TRUE
chr19	55197165	C	A	ENST00000376350	ENSG00000080031	PTPRH	TRUE	TRUE
chr19	55197169	C	T	ENST00000376350	ENSG00000080031	PTPRH	TRUE	TRUE
chr19	55197170	C	T	ENST00000376350	ENSG00000080031	PTPRH	TRUE	TRUE
chr19	55197184	G	C	ENST00000376350	ENSG00000080031	PTPRH	TRUE	TRUE
chr19	55197184	G	T	ENST00000376350	ENSG00000080031	PTPRH	TRUE	TRUE
chr19	55197188	A	T	ENST00000376350	ENSG00000080031	PTPRH	TRUE	TRUE
chr19	55197201	C	A	ENST00000376350	ENSG00000080031	PTPRH	TRUE	TRUE
chr19	55197210	C	A	ENST00000376350	ENSG00000080031	PTPRH	TRUE	TRUE
chr19	55197216	T	A	ENST00000376350	ENSG00000080031	PTPRH	TRUE	TRUE
chr19	55197217	G	C	ENST00000376350	ENSG00000080031	PTPRH	TRUE	TRUE
chr19	55197217	G	T	ENST00000376350	ENSG00000080031	PTPRH	TRUE	TRUE
chr19	55197220	C	T	ENST00000376350	ENSG00000080031	PTPRH	TRUE	TRUE
chr19	55197221	C	T	ENST00000376350	ENSG00000080031	PTPRH	TRUE	TRUE
chr19	55197228	C	A	ENST00000376350	ENSG00000080031	PTPRH	TRUE	TRUE
chr19	55197246	G	A	ENST00000376350	ENSG00000080031	PTPRH	TRUE	TRUE
chr19	55197253	C	T	ENST00000376350	ENSG00000080031	PTPRH	TRUE	TRUE
chr19	55197254	C	T	ENST00000376350	ENSG00000080031	PTPRH	TRUE	TRUE
chr19	55197264	G	A	ENST00000376350	ENSG00000080031	PTPRH	TRUE	TRUE
chr19	55197273	G	A	ENST00000376350	ENSG00000080031	PTPRH	TRUE	TRUE
chr19	55197291	C	A	ENST00000376350	ENSG00000080031	PTPRH	TRUE	TRUE
chr19	55197294	T	A	ENST00000376350	ENSG00000080031	PTPRH	TRUE	TRUE
chr19	55197301	C	T	ENST00000376350	ENSG00000080031	PTPRH	TRUE	TRUE
chr19	55197302	C	T	ENST00000376350	ENSG00000080031	PTPRH	TRUE	TRUE
chr19	55197306	G	A	ENST00000376350	ENSG00000080031	PTPRH	TRUE	TRUE
chr19	55197310	C	T	ENST00000376350	ENSG00000080031	PTPRH	TRUE	TRUE
chr19	55197311	C	T	ENST00000376350	ENSG00000080031	PTPRH	TRUE	TRUE
chr19	55197313	G	C	ENST00000376350	ENSG00000080031	PTPRH	TRUE	TRUE
chr19	55197313	G	T	ENST00000376350	ENSG00000080031	PTPRH	TRUE	TRUE
chr19	55197319	G	C	ENST00000376350	ENSG00000080031	PTPRH	TRUE	TRUE
chr19	55197319	G	T	ENST00000376350	ENSG00000080031	PTPRH	TRUE	TRUE
chr19	55197323	A	T	ENST00000376350	ENSG00000080031	PTPRH	TRUE	TRUE
chr19	55197327	G	A	ENST00000376350	ENSG00000080031	PTPRH	TRUE	TRUE
chr19	55197342	C	A	ENST00000376350	ENSG00000080031	PTPRH	TRUE	TRUE
chr19	55197351	T	A	ENST00000376350	ENSG00000080031	PTPRH	TRUE	TRUE
chr19	55197352	C	T	ENST00000376350	ENSG00000080031	PTPRH	TRUE	TRUE
chr19	55197353	C	T	ENST00000376350	ENSG00000080031	PTPRH	TRUE	TRUE
chr19	55197355	C	T	ENST00000376350	ENSG00000080031	PTPRH	TRUE	TRUE
chr19	55197356	C	T	ENST00000376350	ENSG00000080031	PTPRH	TRUE	TRUE
chr19	55197368	G	C	ENST00000376350	ENSG00000080031	PTPRH	TRUE	TRUE
chr19	55197368	G	T	ENST00000376350	ENSG00000080031	PTPRH	TRUE	TRUE
chr19	55197375	T	A	ENST00000376350	ENSG00000080031	PTPRH	TRUE	TRUE
chr19	55197381	G	A	ENST00000376350	ENSG00000080031	PTPRH	TRUE	TRUE
chr19	55197387	C	A	ENST00000376350	ENSG00000080031	PTPRH	TRUE	TRUE
chr19	55197393	G	A	ENST00000376350	ENSG00000080031	PTPRH	TRUE	TRUE
chr19	55197408	C	A	ENST00000376350	ENSG00000080031	PTPRH	TRUE	TRUE
chr19	55197417	C	A	ENST00000376350	ENSG00000080031	PTPRH	FALSE	FALSE
chr19	55197417	C	G	ENST00000376350	ENSG00000080031	PTPRH	FALSE	FALSE
chr19	55197417	C	T	ENST00000376350	ENSG00000080031	PTPRH	FALSE	FALSE
chr19	55197418	T	A	ENST00000376350	ENSG00000080031	PTPRH	FALSE	FALSE
chr19	55197418	T	C	ENST00000376350	ENSG00000080031	PTPRH	FALSE	FALSE
chr19	55197418	T	G	ENST00000376350	ENSG00000080031	PTPRH	FALSE	FALSE
chr19	55198641	A	C	ENST00000376350	ENSG00000080031	PTPRH	FALSE	FALSE
chr19	55198641	A	G	ENST00000376350	ENSG00000080031	PTPRH	FALSE	FALSE
chr19	55198641	A	T	ENST00000376350	ENSG00000080031	PTPRH	FALSE	FALSE
chr19	55198642	C	A	ENST00000376350	ENSG00000080031	PTPRH	FALSE	FALSE
chr19	55198642	C	G	ENST00000376350	ENSG00000080031	PTPRH	FALSE	FALSE
chr19	55198642	C	T	ENST00000376350	ENSG00000080031	PTPRH	FALSE	FALSE
chr19	55198668	A	C	ENST00000376350	ENSG00000080031	PTPRH	TRUE	TRUE
chr19	55198668	A	T	ENST00000376350	ENSG00000080031	PTPRH	TRUE	TRUE
chr19	55198676	T	A	ENST00000376350	ENSG00000080031	PTPRH	TRUE	TRUE
chr19	55198682	C	A	ENST00000376350	ENSG00000080031	PTPRH	TRUE	TRUE
chr19	55198691	C	A	ENST00000376350	ENSG00000080031	PTPRH	TRUE	TRUE
chr19	55198695	C	T	ENST00000376350	ENSG00000080031	PTPRH	TRUE	TRUE
chr19	55198696	C	T	ENST00000376350	ENSG00000080031	PTPRH	TRUE	TRUE
chr19	55198710	G	C	ENST00000376350	ENSG00000080031	PTPRH	TRUE	TRUE
chr19	55198710	G	T	ENST00000376350	ENSG00000080031	PTPRH	TRUE	TRUE
chr19	55198727	C	A	ENST00000376350	ENSG00000080031	PTPRH	TRUE	TRUE
chr19	55198733	C	A	ENST00000376350	ENSG00000080031	PTPRH	TRUE	TRUE
chr19	55198736	T	A	ENST00000376350	ENSG00000080031	PTPRH	TRUE	TRUE
chr19	55198756	G	C	ENST00000376350	ENSG00000080031	PTPRH	TRUE	TRUE
chr19	55198756	G	T	ENST00000376350	ENSG00000080031	PTPRH	TRUE	TRUE
chr19	55198766	G	A	ENST00000376350	ENSG00000080031	PTPRH	TRUE	TRUE
chr19	55198790	C	A	ENST00000376350	ENSG00000080031	PTPRH	TRUE	TRUE
chr19	55198797	C	T	ENST00000376350	ENSG00000080031	PTPRH	TRUE	TRUE
chr19	55198798	C	T	ENST00000376350	ENSG00000080031	PTPRH	TRUE	TRUE
chr19	55198801	G	C	ENST00000376350	ENSG00000080031	PTPRH	TRUE	TRUE
chr19	55198801	G	T	ENST00000376350	ENSG00000080031	PTPRH	TRUE	TRUE
chr19	55198806	C	T	ENST00000376350	ENSG00000080031	PTPRH	TRUE	TRUE
chr19	55198807	C	T	ENST00000376350	ENSG00000080031	PTPRH	TRUE	TRUE
chr19	55198809	G	C	ENST00000376350	ENSG00000080031	PTPRH	TRUE	TRUE
chr19	55198809	G	T	ENST00000376350	ENSG00000080031	PTPRH	TRUE	TRUE
chr19	55198815	G	C	ENST00000376350	ENSG00000080031	PTPRH	TRUE	TRUE
chr19	55198815	G	T	ENST00000376350	ENSG00000080031	PTPRH	TRUE	TRUE
chr19	55198826	G	A	ENST00000376350	ENSG00000080031	PTPRH	TRUE	TRUE
chr19	55198838	G	A	ENST00000376350	ENSG00000080031	PTPRH	TRUE	TRUE
chr19	55198848	C	T	ENST00000376350	ENSG00000080031	PTPRH	TRUE	TRUE
chr19	55198849	C	T	ENST00000376350	ENSG00000080031	PTPRH	TRUE	TRUE
chr19	55198855	A	T	ENST00000376350	ENSG00000080031	PTPRH	TRUE	TRUE
chr19	55198875	C	T	ENST00000376350	ENSG00000080031	PTPRH	TRUE	TRUE
chr19	55198876	C	T	ENST00000376350	ENSG00000080031	PTPRH	TRUE	TRUE
chr19	55198883	G	A	ENST00000376350	ENSG00000080031	PTPRH	TRUE	TRUE
chr19	55198886	T	A	ENST00000376350	ENSG00000080031	PTPRH	TRUE	TRUE
chr19	55198913	C	A	ENST00000376350	ENSG00000080031	PTPRH	TRUE	FALSE
chr19	55198913	C	G	ENST00000376350	ENSG00000080031	PTPRH	TRUE	FALSE
chr19	55198913	C	T	ENST00000376350	ENSG00000080031	PTPRH	FALSE	FALSE
chr19	55198914	T	A	ENST00000376350	ENSG00000080031	PTPRH	TRUE	FALSE
chr19	55198914	T	C	ENST00000376350	ENSG00000080031	PTPRH	FALSE	FALSE
chr19	55198914	T	G	ENST00000376350	ENSG00000080031	PTPRH	TRUE	FALSE
chr19	55200234	A	C	ENST00000376350	ENSG00000080031	PTPRH	TRUE	FALSE
chr19	55200234	A	G	ENST00000376350	ENSG00000080031	PTPRH	TRUE	FALSE
chr19	55200234	A	T	ENST00000376350	ENSG00000080031	PTPRH	TRUE	FALSE
chr19	55200235	C	A	ENST00000376350	ENSG00000080031	PTPRH	TRUE	FALSE
chr19	55200235	C	G	ENST00000376350	ENSG00000080031	PTPRH	TRUE	FALSE
chr19	55200235	C	T	ENST00000376350	ENSG00000080031	PTPRH	TRUE	FALSE
chr19	55200257	G	A	ENST00000376350	ENSG00000080031	PTPRH	TRUE	TRUE
chr19	55200275	C	A	ENST00000376350	ENSG00000080031	PTPRH	TRUE	TRUE
chr19	55200281	T	A	ENST00000376350	ENSG00000080031	PTPRH
chr19	55200284	C	A	ENST00000376350	ENSG00000080031	PTPRH	TRUE	TRUE
chr19	55200288	C	T	ENST00000376350	ENSG00000080031	PTPRH	TRUE	TRUE
chr19	55200289	C	T	ENST00000376350	ENSG00000080031	PTPRH	TRUE	TRUE
chr19	55200303	G	C	ENST00000376350	ENSG00000080031	PTPRH	TRUE	TRUE
chr19	55200303	G	T	ENST00000376350	ENSG00000080031	PTPRH	TRUE	TRUE
chr19	55200307	A	T	ENST00000376350	ENSG00000080031	PTPRH	TRUE	TRUE
chr19	55200314	C	A	ENST00000376350	ENSG00000080031	PTPRH	TRUE	TRUE
chr19	55200320	C	A	ENST00000376350	ENSG00000080031	PTPRH	TRUE	TRUE
chr19	55200326	T	A	ENST00000376350	ENSG00000080031	PTPRH	TRUE	TRUE
chr19	55200329	C	A	ENST00000376350	ENSG00000080031	PTPRH	TRUE	TRUE
chr19	55200359	G	A	ENST00000376350	ENSG00000080031	PTPRH	TRUE	TRUE
chr19	55200365	C	A	ENST00000376350	ENSG00000080031	PTPRH	TRUE	TRUE
chr19	55200383	C	A	ENST00000376350	ENSG00000080031	PTPRH	TRUE	TRUE
chr19	55200387	G	C	ENST00000376350	ENSG00000080031	PTPRH	TRUE	TRUE
chr19	55200387	G	T	ENST00000376350	ENSG00000080031	PTPRH	TRUE	TRUE
chr19	55200392	C	A	ENST00000376350	ENSG00000080031	PTPRH	TRUE	TRUE
chr19	55200396	C	T	ENST00000376350	ENSG00000080031	PTPRH	TRUE	TRUE
chr19	55200397	C	T	ENST00000376350	ENSG00000080031	PTPRH	TRUE	TRUE
chr19	55200399	G	C	ENST00000376350	ENSG00000080031	PTPRH	TRUE	TRUE
chr19	55200399	G	T	ENST00000376350	ENSG00000080031	PTPRH	TRUE	TRUE
chr19	55200405	G	C	ENST00000376350	ENSG00000080031	PTPRH	TRUE	TRUE
chr19	55200405	G	T	ENST00000376350	ENSG00000080031	PTPRH	TRUE	TRUE
chr19	55200413	G	A	ENST00000376350	ENSG00000080031	PTPRH	TRUE	TRUE
chr19	55200417	G	C	ENST00000376350	ENSG00000080031	PTPRH	TRUE	TRUE
chr19	55200417	G	T	ENST00000376350	ENSG00000080031	PTPRH	TRUE	TRUE
chr19	55200437	C	A	ENST00000376350	ENSG00000080031	PTPRH	TRUE	TRUE
chr19	55200438	C	T	ENST00000376350	ENSG00000080031	PTPRH	TRUE	TRUE
chr19	55200439	C	T	ENST00000376350	ENSG00000080031	PTPRH	TRUE	TRUE
chr19	55200441	G	T	ENST00000376350	ENSG00000080031	PTPRH	TRUE	TRUE
chr19	55200467	G	A	ENST00000376350	ENSG00000080031	PTPRH	TRUE	TRUE
chr19	55200473	C	A	ENST00000376350	ENSG00000080031	PTPRH	TRUE	TRUE
chr19	55200488	T	A	ENST00000376350	ENSG00000080031	PTPRH	TRUE	TRUE
chr19	55200503	C	A	ENST00000376350	ENSG00000080031	PTPRH	TRUE	FALSE
chr19	55200503	C	G	ENST00000376350	ENSG00000080031	PTPRH	TRUE	FALSE
chr19	55200503	C	T	ENST00000376350	ENSG00000080031	PTPRH	TRUE	FALSE
chr19	55200504	T	A	ENST00000376350	ENSG00000080031	PTPRH	TRUE	FALSE
chr19	55200504	T	C	ENST00000376350	ENSG00000080031	PTPRH	TRUE	FALSE
chr19	55200504	T	G	ENST00000376350	ENSG00000080031	PTPRH	TRUE	FALSE
chr19	55202054	A	C	ENST00000376350	ENSG00000080031	PTPRH	TRUE	FALSE
chr19	55202054	A	G	ENST00000376350	ENSG00000080031	PTPRH	TRUE	FALSE
chr19	55202054	A	T	ENST00000376350	ENSG00000080031	PTPRH	TRUE	FALSE
chr19	55202055	C	A	ENST00000376350	ENSG00000080031	PTPRH	TRUE	FALSE
chr19	55202055	C	G	ENST00000376350	ENSG00000080031	PTPRH	TRUE	FALSE
chr19	55202055	C	T	ENST00000376350	ENSG00000080031	PTPRH	TRUE	FALSE
chr19	55202071	G	A	ENST00000376350	ENSG00000080031	PTPRH	TRUE	TRUE
chr19	55202077	C	A	ENST00000376350	ENSG00000080031	PTPRH	TRUE	TRUE
chr19	55202095	C	A	ENST00000376350	ENSG00000080031	PTPRH	TRUE	TRUE
chr19	55202101	T	A	ENST00000376350	ENSG00000080031	PTPRH
chr19	55202108	C	T	ENST00000376350	ENSG00000080031	PTPRH
chr19	55202109	C	T	ENST00000376350	ENSG00000080031	PTPRH
chr19	55202123	A	C	ENST00000376350	ENSG00000080031	PTPRH
chr19	55202123	A	T	ENST00000376350	ENSG00000080031	PTPRH
chr19	55202127	A	T	ENST00000376350	ENSG00000080031	PTPRH
chr19	55202129	A	T	ENST00000376350	ENSG00000080031	PTPRH
chr19	55202140	C	A	ENST00000376350	ENSG00000080031	PTPRH
chr19	55202146	T	A	ENST00000376350	ENSG00000080031	PTPRH
chr19	55202179	G	A	ENST00000376350	ENSG00000080031	PTPRH
chr19	55202191	T	A	ENST00000376350	ENSG00000080031	PTPRH
chr19	55202203	C	A	ENST00000376350	ENSG00000080031	PTPRH
chr19	55202207	G	C	ENST00000376350	ENSG00000080031	PTPRH
chr19	55202207	G	T	ENST00000376350	ENSG00000080031	PTPRH
chr19	55202212	C	A	ENST00000376350	ENSG00000080031	PTPRH
chr19	55202219	G	C	ENST00000376350	ENSG00000080031	PTPRH
chr19	55202219	G	T	ENST00000376350	ENSG00000080031	PTPRH
chr19	55202233	G	A	ENST00000376350	ENSG00000080031	PTPRH
chr19	55202257	C	A	ENST00000376350	ENSG00000080031	PTPRH
chr19	55202258	C	T	ENST00000376350	ENSG00000080031	PTPRH
chr19	55202259	C	T	ENST00000376350	ENSG00000080031	PTPRH
chr19	55202287	G	A	ENST00000376350	ENSG00000080031	PTPRH
chr19	55202293	C	A	ENST00000376350	ENSG00000080031	PTPRH
chr19	55202308	T	A	ENST00000376350	ENSG00000080031	PTPRH
chr19	55202323	C	A	ENST00000376350	ENSG00000080031	PTPRH	TRUE	FALSE
chr19	55202323	C	G	ENST00000376350	ENSG00000080031	PTPRH	TRUE	FALSE
chr19	55202323	C	T	ENST00000376350	ENSG00000080031	PTPRH	TRUE	FALSE
chr19	55202324	T	A	ENST00000376350	ENSG00000080031	PTPRH	TRUE	FALSE
chr19	55202324	T	C	ENST00000376350	ENSG00000080031	PTPRH	TRUE	FALSE
chr19	55202324	T	G	ENST00000376350	ENSG00000080031	PTPRH	TRUE	FALSE
chr19	55203780	A	C	ENST00000376350	ENSG00000080031	PTPRH	TRUE	FALSE
chr19	55203780	A	G	ENST00000376350	ENSG00000080031	PTPRH	FALSE	FALSE
chr19	55203780	A	T	ENST00000376350	ENSG00000080031	PTPRH	TRUE	FALSE
chr19	55203781	C	A	ENST00000376350	ENSG00000080031	PTPRH	TRUE	FALSE
chr19	55203781	C	G	ENST00000376350	ENSG00000080031	PTPRH	TRUE	FALSE
chr19	55203781	C	T	ENST00000376350	ENSG00000080031	PTPRH	TRUE	FALSE
chr19	55203803	C	A	ENST00000376350	ENSG00000080031	PTPRH	TRUE	TRUE
chr19	55203821	C	A	ENST00000376350	ENSG00000080031	PTPRH	TRUE	TRUE
chr19	55203827	T	A	ENST00000376350	ENSG00000080031	PTPRH	TRUE	TRUE
chr19	55203830	C	A	ENST00000376350	ENSG00000080031	PTPRH	TRUE	TRUE
chr19	55203834	C	T	ENST00000376350	ENSG00000080031	PTPRH	TRUE	TRUE
chr19	55203835	C	T	ENST00000376350	ENSG00000080031	PTPRH	TRUE	TRUE
chr19	55203843	A	T	ENST00000376350	ENSG00000080031	PTPRH	TRUE	TRUE
chr19	55203849	A	C	ENST00000376350	ENSG00000080031	PTPRH	TRUE	TRUE
chr19	55203849	A	T	ENST00000376350	ENSG00000080031	PTPRH	TRUE	TRUE
chr19	55203853	A	T	ENST00000376350	ENSG00000080031	PTPRH	TRUE	TRUE
chr19	55203856	G	C	ENST00000376350	ENSG00000080031	PTPRH	TRUE	TRUE
chr19	55203856	G	T	ENST00000376350	ENSG00000080031	PTPRH	TRUE	TRUE
chr19	55203866	C	A	ENST00000376350	ENSG00000080031	PTPRH	TRUE	TRUE
chr19	55203887	T	A	ENST00000376350	ENSG00000080031	PTPRH	TRUE	TRUE
chr19	55203905	G	A	ENST00000376350	ENSG00000080031	PTPRH	TRUE	TRUE
chr19	55203911	C	A	ENST00000376350	ENSG00000080031	PTPRH	TRUE	TRUE
chr19	55203917	T	A	ENST00000376350	ENSG00000080031	PTPRH	TRUE	TRUE
chr19	55203929	C	A	ENST00000376350	ENSG00000080031	PTPRH	TRUE	TRUE
chr19	55203933	G	T	ENST00000376350	ENSG00000080031	PTPRH	TRUE	TRUE
chr19	55203938	G	A	ENST00000376350	ENSG00000080031	PTPRH	TRUE	TRUE
chr19	55203942	G	T	ENST00000376350	ENSG00000080031	PTPRH	TRUE	TRUE
chr19	55203945	G	C	ENST00000376350	ENSG00000080031	PTPRH	TRUE	TRUE
chr19	55203945	G	T	ENST00000376350	ENSG00000080031	PTPRH	TRUE	TRUE
chr19	55203952	G	T	ENST00000376350	ENSG00000080031	PTPRH	TRUE	TRUE
chr19	55203959	G	A	ENST00000376350	ENSG00000080031	PTPRH	TRUE	TRUE
chr19	55203983	C	A	ENST00000376350	ENSG00000080031	PTPRH	TRUE	TRUE
chr19	55203984	C	T	ENST00000376350	ENSG00000080031	PTPRH	TRUE	TRUE
chr19	55203985	C	T	ENST00000376350	ENSG00000080031	PTPRH	TRUE	TRUE
chr19	55204013	G	A	ENST00000376350	ENSG00000080031	PTPRH	TRUE	TRUE
chr19	55204019	C	A	ENST00000376350	ENSG00000080031	PTPRH	TRUE	TRUE
chr19	55204025	T	A	ENST00000376350	ENSG00000080031	PTPRH	TRUE	TRUE
chr19	55204049	C	A	ENST00000376350	ENSG00000080031	PTPRH	TRUE	FALSE
chr19	55204049	C	G	ENST00000376350	ENSG00000080031	PTPRH	TRUE	FALSE
chr19	55204049	C	T	ENST00000376350	ENSG00000080031	PTPRH	TRUE	FALSE
chr19	55204050	T	A	ENST00000376350	ENSG00000080031	PTPRH	TRUE	FALSE
chr19	55204050	T	C	ENST00000376350	ENSG00000080031	PTPRH	TRUE	FALSE
chr19	55204050	T	G	ENST00000376350	ENSG00000080031	PTPRH	TRUE	FALSE
chr19	55205324	A	C	ENST00000376350	ENSG00000080031	PTPRH	TRUE	FALSE
chr19	55205324	A	G	ENST00000376350	ENSG00000080031	PTPRH	TRUE	FALSE
chr19	55205324	A	T	ENST00000376350	ENSG00000080031	PTPRH	TRUE	FALSE
chr19	55205325	C	A	ENST00000376350	ENSG00000080031	PTPRH	TRUE	FALSE
chr19	55205325	C	G	ENST00000376350	ENSG00000080031	PTPRH	TRUE	FALSE
chr19	55205325	C	T	ENST00000376350	ENSG00000080031	PTPRH	TRUE	FALSE
chr19	55205341	G	A	ENST00000376350	ENSG00000080031	PTPRH	TRUE	TRUE
chr19	55205347	C	A	ENST00000376350	ENSG00000080031	PTPRH	TRUE	TRUE
chr19	55205365	C	A	ENST00000376350	ENSG00000080031	PTPRH	TRUE	TRUE
chr19	55205371	T	A	ENST00000376350	ENSG00000080031	PTPRH	TRUE	TRUE
chr19	55205374	C	A	ENST00000376350	ENSG00000080031	PTPRH	TRUE	TRUE
chr19	55205378	C	T	ENST00000376350	ENSG00000080031	PTPRH	TRUE	TRUE
chr19	55205379	C	T	ENST00000376350	ENSG00000080031	PTPRH	TRUE	TRUE
chr19	55205393	A	C	ENST00000376350	ENSG00000080031	PTPRH	TRUE	TRUE
chr19	55205393	A	T	ENST00000376350	ENSG00000080031	PTPRH	TRUE	TRUE
chr19	55205397	A	T	ENST00000376350	ENSG00000080031	PTPRH	TRUE	TRUE
chr19	55205399	A	T	ENST00000376350	ENSG00000080031	PTPRH	TRUE	TRUE
chr19	55205410	C	A	ENST00000376350	ENSG00000080031	PTPRH
chr19	55205416	C	A	ENST00000376350	ENSG00000080031	PTPRH
chr19	55205449	G	A	ENST00000376350	ENSG00000080031	PTPRH
chr19	55205461	T	A	ENST00000376350	ENSG00000080031	PTPRH
chr19	55205473	C	A	ENST00000376350	ENSG00000080031	PTPRH
chr19	55205477	G	C	ENST00000376350	ENSG00000080031	PTPRH
chr19	55205477	G	T	ENST00000376350	ENSG00000080031	PTPRH
chr19	55205482	C	A	ENST00000376350	ENSG00000080031	PTPRH
chr19	55205489	G	C	ENST00000376350	ENSG00000080031	PTPRH
chr19	55205489	G	T	ENST00000376350	ENSG00000080031	PTPRH
chr19	55205503	G	A	ENST00000376350	ENSG00000080031	PTPRH
chr19	55205527	C	A	ENST00000376350	ENSG00000080031	PTPRH
chr19	55205528	C	T	ENST00000376350	ENSG00000080031	PTPRH
chr19	55205529	C	T	ENST00000376350	ENSG00000080031	PTPRH
chr19	55205557	G	A	ENST00000376350	ENSG00000080031	PTPRH
chr19	55205563	C	A	ENST00000376350	ENSG00000080031	PTPRH
chr19	55205569	T	A	ENST00000376350	ENSG00000080031	PTPRH
chr19	55205593	C	A	ENST00000376350	ENSG00000080031	PTPRH	TRUE	FALSE
chr19	55205593	C	G	ENST00000376350	ENSG00000080031	PTPRH	TRUE	FALSE
chr19	55205593	C	T	ENST00000376350	ENSG00000080031	PTPRH	TRUE	FALSE
chr19	55205594	T	A	ENST00000376350	ENSG00000080031	PTPRH	TRUE	FALSE
chr19	55205594	T	C	ENST00000376350	ENSG00000080031	PTPRH	TRUE	FALSE
chr19	55205594	T	G	ENST00000376350	ENSG00000080031	PTPRH	TRUE	FALSE
chr19	55206687	A	C	ENST00000376350	ENSG00000080031	PTPRH	TRUE	FALSE
chr19	55206687	A	G	ENST00000376350	ENSG00000080031	PTPRH	FALSE	FALSE
chr19	55206687	A	T	ENST00000376350	ENSG00000080031	PTPRH	TRUE	FALSE
chr19	55206688	C	A	ENST00000376350	ENSG00000080031	PTPRH	TRUE	FALSE
chr19	55206688	C	G	ENST00000376350	ENSG00000080031	PTPRH	TRUE	FALSE
chr19	55206688	C	T	ENST00000376350	ENSG00000080031	PTPRH	TRUE	FALSE
chr19	55206728	C	A	ENST00000376350	ENSG00000080031	PTPRH	TRUE	TRUE
chr19	55206734	T	A	ENST00000376350	ENSG00000080031	PTPRH	TRUE	TRUE
chr19	55206737	C	A	ENST00000376350	ENSG00000080031	PTPRH	TRUE	TRUE
chr19	55206741	C	T	ENST00000376350	ENSG00000080031	PTPRH	TRUE	TRUE
chr19	55206742	C	T	ENST00000376350	ENSG00000080031	PTPRH	TRUE	TRUE
chr19	55206750	A	T	ENST00000376350	ENSG00000080031	PTPRH	TRUE	TRUE
chr19	55206756	A	C	ENST00000376350	ENSG00000080031	PTPRH	TRUE	TRUE
chr19	55206756	A	T	ENST00000376350	ENSG00000080031	PTPRH	TRUE	TRUE
chr19	55206760	A	T	ENST00000376350	ENSG00000080031	PTPRH	TRUE	TRUE
chr19	55206763	G	C	ENST00000376350	ENSG00000080031	PTPRH	TRUE	TRUE
chr19	55206763	G	T	ENST00000376350	ENSG00000080031	PTPRH	TRUE	TRUE
chr19	55206773	C	A	ENST00000376350	ENSG00000080031	PTPRH	TRUE	TRUE
chr19	55206812	G	A	ENST00000376350	ENSG00000080031	PTPRH	TRUE	TRUE
chr19	55206818	C	A	ENST00000376350	ENSG00000080031	PTPRH	TRUE	TRUE
chr19	55206836	C	A	ENST00000376350	ENSG00000080031	PTPRH	TRUE	TRUE
chr19	55206840	A	T	ENST00000376350	ENSG00000080031	PTPRH	TRUE	TRUE
chr19	55206845	G	A	ENST00000376350	ENSG00000080031	PTPRH	TRUE	TRUE
chr19	55206849	C	T	ENST00000376350	ENSG00000080031	PTPRH	TRUE	TRUE
chr19	55206850	C	T	ENST00000376350	ENSG00000080031	PTPRH	TRUE	TRUE
chr19	55206852	G	C	ENST00000376350	ENSG00000080031	PTPRH	TRUE	TRUE
chr19	55206852	G	T	ENST00000376350	ENSG00000080031	PTPRH	TRUE	TRUE
chr19	55206866	G	A	ENST00000376350	ENSG00000080031	PTPRH	TRUE	TRUE
chr19	55206868	G	C	ENST00000376350	ENSG00000080031	PTPRH	TRUE	TRUE
chr19	55206868	G	T	ENST00000376350	ENSG00000080031	PTPRH	TRUE	TRUE
chr19	55206890	C	A	ENST00000376350	ENSG00000080031	PTPRH	TRUE	TRUE
chr19	55206891	C	T	ENST00000376350	ENSG00000080031	PTPRH	TRUE	TRUE
chr19	55206892	C	T	ENST00000376350	ENSG00000080031	PTPRH	TRUE	TRUE
chr19	55206920	G	A	ENST00000376350	ENSG00000080031	PTPRH	TRUE	TRUE
chr19	55206926	C	A	ENST00000376350	ENSG00000080031	PTPRH	TRUE	TRUE
chr19	55206956	C	A	ENST00000376350	ENSG00000080031	PTPRH	TRUE	FALSE
chr19	55206956	C	G	ENST00000376350	ENSG00000080031	PTPRH	TRUE	FALSE
chr19	55206956	C	T	ENST00000376350	ENSG00000080031	PTPRH	FALSE	FALSE
chr19	55206957	T	A	ENST00000376350	ENSG00000080031	PTPRH	TRUE	FALSE
chr19	55206957	T	C	ENST00000376350	ENSG00000080031	PTPRH	FALSE	FALSE
chr19	55206957	T	G	ENST00000376350	ENSG00000080031	PTPRH	FALSE	FALSE
chr19	55207164	A	C	ENST00000376350	ENSG00000080031	PTPRH	FALSE	FALSE
chr19	55207164	A	G	ENST00000376350	ENSG00000080031	PTPRH	FALSE	FALSE
chr19	55207164	A	T	ENST00000376350	ENSG00000080031	PTPRH	FALSE	FALSE
chr19	55207165	C	A	ENST00000376350	ENSG00000080031	PTPRH	FALSE	FALSE
chr19	55207165	C	G	ENST00000376350	ENSG00000080031	PTPRH	FALSE	FALSE
chr19	55207165	C	T	ENST00000376350	ENSG00000080031	PTPRH	FALSE	FALSE
chr19	55207185	C	T	ENST00000376350	ENSG00000080031	PTPRH	TRUE	FALSE
chr19	55207186	C	T	ENST00000376350	ENSG00000080031	PTPRH	TRUE	FALSE
chr19	55207191	G	T	ENST00000376350	ENSG00000080031	PTPRH	TRUE	FALSE
chr19	55207200	C	A	ENST00000376350	ENSG00000080031	PTPRH	FALSE	FALSE
chr19	55207200	C	G	ENST00000376350	ENSG00000080031	PTPRH	FALSE	FALSE
chr19	55207200	C	T	ENST00000376350	ENSG00000080031	PTPRH	FALSE	FALSE
chr19	55207201	T	A	ENST00000376350	ENSG00000080031	PTPRH	FALSE	FALSE
chr19	55207201	T	C	ENST00000376350	ENSG00000080031	PTPRH	FALSE	FALSE
chr19	55207201	T	G	ENST00000376350	ENSG00000080031	PTPRH	FALSE	FALSE
chr19	55209381	A	C	ENST00000376350	ENSG00000080031	PTPRH	FALSE	FALSE
chr19	55209381	A	G	ENST00000376350	ENSG00000080031	PTPRH	FALSE	FALSE
chr19	55209381	A	T	ENST00000376350	ENSG00000080031	PTPRH	FALSE	FALSE
chr19	55209382	C	A	ENST00000376350	ENSG00000080031	PTPRH	FALSE	FALSE
chr19	55209382	C	G	ENST00000376350	ENSG00000080031	PTPRH	FALSE	FALSE
chr19	55209382	C	T	ENST00000376350	ENSG00000080031	PTPRH	FALSE	FALSE
chr19	55209401	C	T	ENST00000376350	ENSG00000080031	PTPRH	FALSE	FALSE
chr19	55209402	C	T	ENST00000376350	ENSG00000080031	PTPRH	FALSE	FALSE
chr19	55227192	T	A	ENST00000327042	ENSG00000180089	TMEM86B	FALSE	FALSE
chr19	55227215	G	C	ENST00000327042	ENSG00000180089	TMEM86B	FALSE	FALSE
chr19	55227215	G	T	ENST00000327042	ENSG00000180089	TMEM86B	FALSE	FALSE
chr19	55227234	G	A	ENST00000327042	ENSG00000180089	TMEM86B	FALSE	FALSE
chr19	55227241	A	C	ENST00000327042	ENSG00000180089	TMEM86B	FALSE	FALSE
chr19	55227241	A	T	ENST00000327042	ENSG00000180089	TMEM86B	FALSE	FALSE
chr19	55227244	G	C	ENST00000327042	ENSG00000180089	TMEM86B	FALSE	FALSE
chr19	55227244	G	T	ENST00000327042	ENSG00000180089	TMEM86B	FALSE	FALSE
chr19	55227285	G	A	ENST00000327042	ENSG00000180089	TMEM86B	FALSE	FALSE
chr19	55227298	C	T	ENST00000327042	ENSG00000180089	TMEM86B	FALSE	FALSE
chr19	55227299	C	T	ENST00000327042	ENSG00000180089	TMEM86B	FALSE	FALSE
chr19	55227340	C	T	ENST00000327042	ENSG00000180089	TMEM86B	FALSE	FALSE
chr19	55227341	C	T	ENST00000327042	ENSG00000180089	TMEM86B	FALSE	FALSE
chr19	55227360	G	A	ENST00000327042	ENSG00000180089	TMEM86B	FALSE	FALSE
chr19	55227373	C	T	ENST00000327042	ENSG00000180089	TMEM86B	FALSE	FALSE
chr19	55227374	C	T	ENST00000327042	ENSG00000180089	TMEM86B	FALSE	FALSE
chr19	55227400	A	C	ENST00000327042	ENSG00000180089	TMEM86B	FALSE	FALSE
chr19	55227400	A	T	ENST00000327042	ENSG00000180089	TMEM86B	FALSE	FALSE
chr19	55227432	C	A	ENST00000327042	ENSG00000180089	TMEM86B	FALSE	FALSE
chr19	55227441	G	A	ENST00000327042	ENSG00000180089	TMEM86B	FALSE	FALSE
chr19	55227457	G	C	ENST00000327042	ENSG00000180089	TMEM86B	FALSE	FALSE
chr19	55227457	G	T	ENST00000327042	ENSG00000180089	TMEM86B	FALSE	FALSE
chr19	55227501	G	A	ENST00000327042	ENSG00000180089	TMEM86B	FALSE	FALSE
chr19	55227523	C	T	ENST00000327042	ENSG00000180089	TMEM86B	FALSE	FALSE
chr19	55227524	C	T	ENST00000327042	ENSG00000180089	TMEM86B	FALSE	FALSE
chr19	55227529	G	C	ENST00000327042	ENSG00000180089	TMEM86B	FALSE	FALSE
chr19	55227529	G	T	ENST00000327042	ENSG00000180089	TMEM86B	FALSE	FALSE
chr19	55227564	C	A	ENST00000327042	ENSG00000180089	TMEM86B	TRUE	FALSE
chr19	55227564	C	G	ENST00000327042	ENSG00000180089	TMEM86B	TRUE	FALSE
chr19	55227564	C	T	ENST00000327042	ENSG00000180089	TMEM86B	TRUE	FALSE
chr19	55227565	T	A	ENST00000327042	ENSG00000180089	TMEM86B	TRUE	FALSE
chr19	55227565	T	C	ENST00000327042	ENSG00000180089	TMEM86B	TRUE	FALSE
chr19	55227565	T	G	ENST00000327042	ENSG00000180089	TMEM86B	TRUE	FALSE
chr19	55228189	A	C	ENST00000327042	ENSG00000180089	TMEM86B	FALSE	FALSE
chr19	55228189	A	G	ENST00000327042	ENSG00000180089	TMEM86B	FALSE	FALSE
chr19	55228189	A	T	ENST00000327042	ENSG00000180089	TMEM86B	FALSE	FALSE
chr19	55228190	C	A	ENST00000327042	ENSG00000180089	TMEM86B	FALSE	FALSE
chr19	55228190	C	G	ENST00000327042	ENSG00000180089	TMEM86B	FALSE	FALSE
chr19	55228190	C	T	ENST00000327042	ENSG00000180089	TMEM86B	FALSE	FALSE
chr19	55228210	C	T	ENST00000327042	ENSG00000180089	TMEM86B	FALSE	FALSE
chr19	55228211	C	T	ENST00000327042	ENSG00000180089	TMEM86B	FALSE	FALSE
chr19	55228219	G	T	ENST00000327042	ENSG00000180089	TMEM86B	FALSE	FALSE
chr19	55228238	G	T	ENST00000327042	ENSG00000180089	TMEM86B	FALSE	FALSE
chr19	55228240	G	T	ENST00000327042	ENSG00000180089	TMEM86B	FALSE	FALSE
chr19	55228254	C	A	ENST00000327042	ENSG00000180089	TMEM86B	TRUE	TRUE
chr19	55228257	G	A	ENST00000327042	ENSG00000180089	TMEM86B	TRUE	TRUE
chr19	55228266	G	A	ENST00000327042	ENSG00000180089	TMEM86B	TRUE	TRUE
chr19	55228270	G	C	ENST00000327042	ENSG00000180089	TMEM86B	TRUE	TRUE
chr19	55228270	G	T	ENST00000327042	ENSG00000180089	TMEM86B	TRUE	TRUE
chr19	55228294	C	T	ENST00000327042	ENSG00000180089	TMEM86B	TRUE	TRUE
chr19	55228295	C	T	ENST00000327042	ENSG00000180089	TMEM86B	TRUE	TRUE
chr19	55228312	G	T	ENST00000327042	ENSG00000180089	TMEM86B	TRUE	TRUE
chr19	55228327	G	T	ENST00000327042	ENSG00000180089	TMEM86B	TRUE	TRUE
chr19	55228332	T	A	ENST00000327042	ENSG00000180089	TMEM86B	TRUE	TRUE
chr19	55228348	C	T	ENST00000327042	ENSG00000180089	TMEM86B	TRUE	TRUE
chr19	55228349	C	T	ENST00000327042	ENSG00000180089	TMEM86B	TRUE	TRUE
chr19	55228359	G	A	ENST00000327042	ENSG00000180089	TMEM86B	TRUE	TRUE
chr19	55228365	C	A	ENST00000327042	ENSG00000180089	TMEM86B	TRUE	TRUE
chr19	55228372	C	T	ENST00000327042	ENSG00000180089	TMEM86B	TRUE	TRUE
chr19	55228373	C	T	ENST00000327042	ENSG00000180089	TMEM86B	TRUE	TRUE
chr19	55228378	G	T	ENST00000327042	ENSG00000180089	TMEM86B	TRUE	TRUE
chr19	55228384	G	C	ENST00000327042	ENSG00000180089	TMEM86B	TRUE	TRUE
chr19	55228384	G	T	ENST00000327042	ENSG00000180089	TMEM86B	TRUE	TRUE
chr19	55228390	G	T	ENST00000327042	ENSG00000180089	TMEM86B	TRUE	TRUE
chr19	55228393	G	T	ENST00000327042	ENSG00000180089	TMEM86B	TRUE	TRUE
chr19	55228417	C	T	ENST00000327042	ENSG00000180089	TMEM86B	TRUE	FALSE
chr19	55228418	C	T	ENST00000327042	ENSG00000180089	TMEM86B	TRUE	FALSE
chr19	55228423	G	T	ENST00000327042	ENSG00000180089	TMEM86B	TRUE	FALSE
chr19	55228438	C	A	ENST00000327042	ENSG00000180089	TMEM86B	FALSE	FALSE
chr19	55228438	C	G	ENST00000327042	ENSG00000180089	TMEM86B	FALSE	FALSE
chr19	55228438	C	T	ENST00000327042	ENSG00000180089	TMEM86B	FALSE	FALSE
chr19	55228439	T	A	ENST00000327042	ENSG00000180089	TMEM86B	FALSE	FALSE
chr19	55228439	T	C	ENST00000327042	ENSG00000180089	TMEM86B	FALSE	FALSE
chr19	55228439	T	G	ENST00000327042	ENSG00000180089	TMEM86B	FALSE	FALSE
chr19	55228689	A	C	ENST00000327042	ENSG00000180089	TMEM86B	TRUE	FALSE
chr19	55228689	A	G	ENST00000327042	ENSG00000180089	TMEM86B	FALSE	FALSE
chr19	55228689	A	T	ENST00000327042	ENSG00000180089	TMEM86B	TRUE	FALSE
chr19	55228690	C	A	ENST00000327042	ENSG00000180089	TMEM86B	TRUE	FALSE
chr19	55228690	C	G	ENST00000327042	ENSG00000180089	TMEM86B	TRUE	FALSE
chr19	55228690	C	T	ENST00000327042	ENSG00000180089	TMEM86B	TRUE	FALSE
chr19	55228693	G	A	ENST00000327042	ENSG00000180089	TMEM86B	FALSE	FALSE
chr19	55228698	G	C	ENST00000327042	ENSG00000180089	TMEM86B	FALSE	FALSE
chr19	55228698	G	T	ENST00000327042	ENSG00000180089	TMEM86B	FALSE	FALSE
chr19	55228700	G	T	ENST00000327042	ENSG00000180089	TMEM86B	FALSE	FALSE
chr19	55228711	T	A	ENST00000327042	ENSG00000180089	TMEM86B	FALSE	FALSE
chr19	55228720	G	A	ENST00000327042	ENSG00000180089	TMEM86B	FALSE	FALSE
chr19	55228729	T	A	ENST00000327042	ENSG00000180089	TMEM86B	FALSE	FALSE
chr19	55230532	C	A	ENST00000412770	ENSG00000105063	PPP6R1	FALSE	FALSE
chr19	55230532	C	G	ENST00000412770	ENSG00000105063	PPP6R1	FALSE	FALSE
chr19	55230532	C	T	ENST00000412770	ENSG00000105063	PPP6R1	FALSE	FALSE
chr19	55230533	T	A	ENST00000412770	ENSG00000105063	PPP6R1	FALSE	FALSE
chr19	55230533	T	C	ENST00000412770	ENSG00000105063	PPP6R1	FALSE	FALSE
chr19	55230533	T	G	ENST00000412770	ENSG00000105063	PPP6R1	FALSE	FALSE
chr19	55230611	A	C	ENST00000412770	ENSG00000105063	PPP6R1	TRUE	FALSE
chr19	55230611	A	G	ENST00000412770	ENSG00000105063	PPP6R1	TRUE	FALSE
chr19	55230611	A	T	ENST00000412770	ENSG00000105063	PPP6R1	TRUE	FALSE
chr19	55230612	C	A	ENST00000412770	ENSG00000105063	PPP6R1	TRUE	FALSE
chr19	55230612	C	G	ENST00000412770	ENSG00000105063	PPP6R1	TRUE	FALSE
chr19	55230612	C	T	ENST00000412770	ENSG00000105063	PPP6R1	TRUE	FALSE
chr19	55230614	G	A	ENST00000412770	ENSG00000105063	PPP6R1	FALSE	FALSE
chr19	55230638	C	A	ENST00000412770	ENSG00000105063	PPP6R1	FALSE	FALSE
chr19	55230680	G	A	ENST00000412770	ENSG00000105063	PPP6R1	TRUE	TRUE
chr19	55230685	C	A	ENST00000412770	ENSG00000105063	PPP6R1	TRUE	FALSE
chr19	55230685	C	G	ENST00000412770	ENSG00000105063	PPP6R1	TRUE	FALSE
chr19	55230685	C	T	ENST00000412770	ENSG00000105063	PPP6R1	TRUE	FALSE
chr19	55230686	T	A	ENST00000412770	ENSG00000105063	PPP6R1	TRUE	FALSE
chr19	55230686	T	C	ENST00000412770	ENSG00000105063	PPP6R1	TRUE	FALSE
chr19	55230686	T	G	ENST00000412770	ENSG00000105063	PPP6R1	TRUE	FALSE
chr19	55230772	A	C	ENST00000412770	ENSG00000105063	PPP6R1	TRUE	FALSE
chr19	55230772	A	G	ENST00000412770	ENSG00000105063	PPP6R1	FALSE	FALSE
chr19	55230772	A	T	ENST00000412770	ENSG00000105063	PPP6R1	TRUE	FALSE
chr19	55230773	C	A	ENST00000412770	ENSG00000105063	PPP6R1	TRUE	FALSE
chr19	55230773	C	G	ENST00000412770	ENSG00000105063	PPP6R1	TRUE	FALSE
chr19	55230773	C	T	ENST00000412770	ENSG00000105063	PPP6R1	TRUE	FALSE
chr19	55230778	G	A	ENST00000412770	ENSG00000105063	PPP6R1
chr19	55230784	G	A	ENST00000412770	ENSG00000105063	PPP6R1
chr19	55230795	A	T	ENST00000412770	ENSG00000105063	PPP6R1
chr19	55230802	C	A	ENST00000412770	ENSG00000105063	PPP6R1	TRUE	TRUE
chr19	55230811	T	A	ENST00000412770	ENSG00000105063	PPP6R1	TRUE	TRUE
chr19	55230814	C	A	ENST00000412770	ENSG00000105063	PPP6R1	TRUE	TRUE
chr19	55230820	C	A	ENST00000412770	ENSG00000105063	PPP6R1	TRUE	TRUE
chr19	55230829	G	A	ENST00000412770	ENSG00000105063	PPP6R1	TRUE	TRUE
chr19	55230838	G	A	ENST00000412770	ENSG00000105063	PPP6R1	TRUE	TRUE
chr19	55230877	T	A	ENST00000412770	ENSG00000105063	PPP6R1	TRUE	TRUE
chr19	55230885	C	A	ENST00000412770	ENSG00000105063	PPP6R1	TRUE	FALSE
chr19	55230885	C	G	ENST00000412770	ENSG00000105063	PPP6R1	TRUE	FALSE
chr19	55230885	C	T	ENST00000412770	ENSG00000105063	PPP6R1	TRUE	FALSE
chr19	55230886	T	A	ENST00000412770	ENSG00000105063	PPP6R1	TRUE	FALSE
chr19	55230886	T	C	ENST00000412770	ENSG00000105063	PPP6R1	TRUE	FALSE
chr19	55230886	T	G	ENST00000412770	ENSG00000105063	PPP6R1	TRUE	FALSE
chr19	55231408	A	C	ENST00000412770	ENSG00000105063	PPP6R1	TRUE	TRUE
chr19	55231408	A	G	ENST00000412770	ENSG00000105063	PPP6R1	TRUE	FALSE
chr19	55231408	A	T	ENST00000412770	ENSG00000105063	PPP6R1	TRUE	TRUE
chr19	55231409	C	A	ENST00000412770	ENSG00000105063	PPP6R1	TRUE	TRUE
chr19	55231409	C	G	ENST00000412770	ENSG00000105063	PPP6R1	TRUE	TRUE
chr19	55231409	C	T	ENST00000412770	ENSG00000105063	PPP6R1	TRUE	TRUE
chr19	55231416	G	T	ENST00000412770	ENSG00000105063	PPP6R1	TRUE	TRUE
chr19	55231456	G	A	ENST00000412770	ENSG00000105063	PPP6R1	TRUE	TRUE
chr19	55231476	A	T	ENST00000412770	ENSG00000105063	PPP6R1	TRUE	TRUE
chr19	55231483	G	A	ENST00000412770	ENSG00000105063	PPP6R1	TRUE	TRUE
chr19	55231484	G	T	ENST00000412770	ENSG00000105063	PPP6R1	TRUE	TRUE
chr19	55231492	C	A	ENST00000412770	ENSG00000105063	PPP6R1	TRUE	FALSE
chr19	55231492	C	G	ENST00000412770	ENSG00000105063	PPP6R1	TRUE	FALSE
chr19	55231492	C	T	ENST00000412770	ENSG00000105063	PPP6R1	TRUE	FALSE
chr19	55231493	T	A	ENST00000412770	ENSG00000105063	PPP6R1	TRUE	FALSE
chr19	55231493	T	C	ENST00000412770	ENSG00000105063	PPP6R1	TRUE	FALSE
chr19	55231493	T	G	ENST00000412770	ENSG00000105063	PPP6R1	TRUE	FALSE
chr19	55231596	A	C	ENST00000412770	ENSG00000105063	PPP6R1	TRUE	FALSE
chr19	55231596	A	G	ENST00000412770	ENSG00000105063	PPP6R1	TRUE	FALSE
chr19	55231596	A	T	ENST00000412770	ENSG00000105063	PPP6R1	TRUE	FALSE
chr19	55231597	C	A	ENST00000412770	ENSG00000105063	PPP6R1	TRUE	FALSE
chr19	55231597	C	G	ENST00000412770	ENSG00000105063	PPP6R1	TRUE	FALSE
chr19	55231597	C	T	ENST00000412770	ENSG00000105063	PPP6R1	TRUE	FALSE
chr19	55231600	G	C	ENST00000412770	ENSG00000105063	PPP6R1	TRUE	TRUE
chr19	55231600	G	T	ENST00000412770	ENSG00000105063	PPP6R1	TRUE	TRUE
chr19	55231607	C	A	ENST00000412770	ENSG00000105063	PPP6R1	TRUE	TRUE
chr19	55231616	T	A	ENST00000412770	ENSG00000105063	PPP6R1	TRUE	TRUE
chr19	55231625	C	A	ENST00000412770	ENSG00000105063	PPP6R1	TRUE	TRUE
chr19	55231634	C	A	ENST00000412770	ENSG00000105063	PPP6R1	TRUE	TRUE
chr19	55231637	G	A	ENST00000412770	ENSG00000105063	PPP6R1	TRUE	TRUE
chr19	55231645	G	C	ENST00000412770	ENSG00000105063	PPP6R1	TRUE	TRUE
chr19	55231645	G	T	ENST00000412770	ENSG00000105063	PPP6R1	TRUE	TRUE
chr19	55231664	G	A	ENST00000412770	ENSG00000105063	PPP6R1	TRUE	TRUE
chr19	55231669	C	A	ENST00000412770	ENSG00000105063	PPP6R1	TRUE	FALSE
chr19	55231669	C	G	ENST00000412770	ENSG00000105063	PPP6R1	TRUE	FALSE
chr19	55231669	C	T	ENST00000412770	ENSG00000105063	PPP6R1	TRUE	FALSE
chr19	55231670	T	A	ENST00000412770	ENSG00000105063	PPP6R1	TRUE	FALSE
chr19	55231670	T	C	ENST00000412770	ENSG00000105063	PPP6R1	TRUE	FALSE
chr19	55231670	T	G	ENST00000412770	ENSG00000105063	PPP6R1	TRUE	FALSE
chr19	55231800	A	C	ENST00000412770	ENSG00000105063	PPP6R1	TRUE	FALSE
chr19	55231800	A	G	ENST00000412770	ENSG00000105063	PPP6R1	TRUE	FALSE
chr19	55231800	A	T	ENST00000412770	ENSG00000105063	PPP6R1	TRUE	FALSE
chr19	55231801	C	A	ENST00000412770	ENSG00000105063	PPP6R1	TRUE	FALSE
chr19	55231801	C	G	ENST00000412770	ENSG00000105063	PPP6R1	TRUE	FALSE
chr19	55231801	C	T	ENST00000412770	ENSG00000105063	PPP6R1	TRUE	FALSE
chr19	55231809	G	A	ENST00000412770	ENSG00000105063	PPP6R1	TRUE	TRUE
chr19	55231845	G	A	ENST00000412770	ENSG00000105063	PPP6R1	TRUE	TRUE
chr19	55231860	G	A	ENST00000412770	ENSG00000105063	PPP6R1	TRUE	TRUE
chr19	55231881	G	A	ENST00000412770	ENSG00000105063	PPP6R1	TRUE	TRUE
chr19	55231908	C	A	ENST00000412770	ENSG00000105063	PPP6R1	TRUE	TRUE
chr19	55231911	C	A	ENST00000412770	ENSG00000105063	PPP6R1	TRUE	TRUE
chr19	55231914	C	A	ENST00000412770	ENSG00000105063	PPP6R1	TRUE	TRUE
chr19	55231926	G	A	ENST00000412770	ENSG00000105063	PPP6R1	TRUE	TRUE
chr19	55231972	C	T	ENST00000412770	ENSG00000105063	PPP6R1	TRUE	TRUE
chr19	55231973	C	T	ENST00000412770	ENSG00000105063	PPP6R1	TRUE	TRUE
chr19	55231983	C	A	ENST00000412770	ENSG00000105063	PPP6R1	TRUE	FALSE
chr19	55231983	C	G	ENST00000412770	ENSG00000105063	PPP6R1	TRUE	FALSE
chr19	55231983	C	T	ENST00000412770	ENSG00000105063	PPP6R1	TRUE	FALSE
chr19	55231984	T	A	ENST00000412770	ENSG00000105063	PPP6R1	TRUE	FALSE
chr19	55231984	T	C	ENST00000412770	ENSG00000105063	PPP6R1	TRUE	FALSE
chr19	55231984	T	G	ENST00000412770	ENSG00000105063	PPP6R1	TRUE	FALSE
chr19	55232073	A	C	ENST00000412770	ENSG00000105063	PPP6R1	TRUE	FALSE
chr19	55232073	A	G	ENST00000412770	ENSG00000105063	PPP6R1	TRUE	FALSE
chr19	55232073	A	T	ENST00000412770	ENSG00000105063	PPP6R1	TRUE	FALSE
chr19	55232074	C	A	ENST00000412770	ENSG00000105063	PPP6R1	TRUE	FALSE
chr19	55232074	C	G	ENST00000412770	ENSG00000105063	PPP6R1	TRUE	FALSE
chr19	55232074	C	T	ENST00000412770	ENSG00000105063	PPP6R1	TRUE	FALSE
chr19	55232084	G	A	ENST00000412770	ENSG00000105063	PPP6R1	TRUE	TRUE
chr19	55232100	G	C	ENST00000412770	ENSG00000105063	PPP6R1	TRUE	TRUE
chr19	55232100	G	T	ENST00000412770	ENSG00000105063	PPP6R1	TRUE	TRUE
chr19	55232123	C	A	ENST00000412770	ENSG00000105063	PPP6R1	TRUE	TRUE
chr19	55232133	A	T	ENST00000412770	ENSG00000105063	PPP6R1	TRUE	TRUE
chr19	55232147	C	A	ENST00000412770	ENSG00000105063	PPP6R1	TRUE	TRUE
chr19	55232150	C	A	ENST00000412770	ENSG00000105063	PPP6R1	TRUE	TRUE
chr19	55232156	C	A	ENST00000412770	ENSG00000105063	PPP6R1	TRUE	TRUE
chr19	55232159	C	A	ENST00000412770	ENSG00000105063	PPP6R1	TRUE	TRUE
chr19	55232162	C	A	ENST00000412770	ENSG00000105063	PPP6R1	TRUE	TRUE
chr19	55232165	C	A	ENST00000412770	ENSG00000105063	PPP6R1	TRUE	TRUE
chr19	55232168	C	A	ENST00000412770	ENSG00000105063	PPP6R1	TRUE	TRUE
chr19	55232174	C	A	ENST00000412770	ENSG00000105063	PPP6R1	TRUE	TRUE
chr19	55232177	C	A	ENST00000412770	ENSG00000105063	PPP6R1	TRUE	TRUE
chr19	55232180	C	A	ENST00000412770	ENSG00000105063	PPP6R1	TRUE	TRUE
chr19	55232183	C	A	ENST00000412770	ENSG00000105063	PPP6R1	TRUE	TRUE
chr19	55232189	C	A	ENST00000412770	ENSG00000105063	PPP6R1	TRUE	TRUE
chr19	55232207	C	A	ENST00000412770	ENSG00000105063	PPP6R1	TRUE	TRUE
chr19	55232212	C	A	ENST00000412770	ENSG00000105063	PPP6R1	TRUE	FALSE
chr19	55232212	C	G	ENST00000412770	ENSG00000105063	PPP6R1	TRUE	FALSE
chr19	55232212	C	T	ENST00000412770	ENSG00000105063	PPP6R1	TRUE	FALSE
chr19	55232213	T	A	ENST00000412770	ENSG00000105063	PPP6R1	TRUE	FALSE
chr19	55232213	T	C	ENST00000412770	ENSG00000105063	PPP6R1	TRUE	FALSE
chr19	55232213	T	G	ENST00000412770	ENSG00000105063	PPP6R1	TRUE	FALSE
chr19	55236641	A	C	ENST00000412770	ENSG00000105063	PPP6R1	TRUE	FALSE
chr19	55236641	A	G	ENST00000412770	ENSG00000105063	PPP6R1	TRUE	FALSE
chr19	55236641	A	T	ENST00000412770	ENSG00000105063	PPP6R1	TRUE	FALSE
chr19	55236642	C	A	ENST00000412770	ENSG00000105063	PPP6R1	TRUE	FALSE
chr19	55236642	C	G	ENST00000412770	ENSG00000105063	PPP6R1	TRUE	FALSE
chr19	55236642	C	T	ENST00000412770	ENSG00000105063	PPP6R1	TRUE	FALSE
chr19	55236659	G	A	ENST00000412770	ENSG00000105063	PPP6R1	TRUE	TRUE
chr19	55236686	G	A	ENST00000412770	ENSG00000105063	PPP6R1	TRUE	TRUE
chr19	55236695	G	A	ENST00000412770	ENSG00000105063	PPP6R1	TRUE	TRUE
chr19	55236696	C	T	ENST00000412770	ENSG00000105063	PPP6R1	TRUE	TRUE
chr19	55236697	C	T	ENST00000412770	ENSG00000105063	PPP6R1	TRUE	TRUE
chr19	55236710	C	A	ENST00000412770	ENSG00000105063	PPP6R1	TRUE	TRUE
chr19	55236713	C	A	ENST00000412770	ENSG00000105063	PPP6R1	TRUE	TRUE
chr19	55236722	C	A	ENST00000412770	ENSG00000105063	PPP6R1	TRUE	TRUE
chr19	55236727	G	C	ENST00000412770	ENSG00000105063	PPP6R1	TRUE	TRUE
chr19	55236727	G	T	ENST00000412770	ENSG00000105063	PPP6R1	TRUE	TRUE
chr19	55236734	G	A	ENST00000412770	ENSG00000105063	PPP6R1	TRUE	TRUE
chr19	55236740	C	A	ENST00000412770	ENSG00000105063	PPP6R1	TRUE	TRUE
chr19	55236743	C	A	ENST00000412770	ENSG00000105063	PPP6R1	TRUE	TRUE
chr19	55236746	C	A	ENST00000412770	ENSG00000105063	PPP6R1	TRUE	TRUE
chr19	55236752	C	A	ENST00000412770	ENSG00000105063	PPP6R1	TRUE	TRUE
chr19	55236755	C	A	ENST00000412770	ENSG00000105063	PPP6R1	TRUE	TRUE
chr19	55236758	C	A	ENST00000412770	ENSG00000105063	PPP6R1	TRUE	TRUE
chr19	55236761	C	A	ENST00000412770	ENSG00000105063	PPP6R1	TRUE	TRUE
chr19	55236776	G	A	ENST00000412770	ENSG00000105063	PPP6R1	TRUE	TRUE
chr19	55236779	G	A	ENST00000412770	ENSG00000105063	PPP6R1	TRUE	TRUE
chr19	55236791	T	A	ENST00000412770	ENSG00000105063	PPP6R1	TRUE	TRUE
chr19	55236792	G	C	ENST00000412770	ENSG00000105063	PPP6R1	TRUE	TRUE
chr19	55236792	G	T	ENST00000412770	ENSG00000105063	PPP6R1	TRUE	TRUE
chr19	55236795	G	T	ENST00000412770	ENSG00000105063	PPP6R1	TRUE	TRUE
chr19	55236803	C	A	ENST00000412770	ENSG00000105063	PPP6R1	TRUE	TRUE
chr19	55236822	C	A	ENST00000412770	ENSG00000105063	PPP6R1	TRUE	FALSE
chr19	55236822	C	G	ENST00000412770	ENSG00000105063	PPP6R1	TRUE	FALSE
chr19	55236822	C	T	ENST00000412770	ENSG00000105063	PPP6R1	TRUE	FALSE
chr19	55236823	T	A	ENST00000412770	ENSG00000105063	PPP6R1	TRUE	FALSE
chr19	55236823	T	C	ENST00000412770	ENSG00000105063	PPP6R1	TRUE	FALSE
chr19	55236823	T	G	ENST00000412770	ENSG00000105063	PPP6R1	TRUE	FALSE
chr19	55236911	A	C	ENST00000412770	ENSG00000105063	PPP6R1	TRUE	FALSE
chr19	55236911	A	G	ENST00000412770	ENSG00000105063	PPP6R1	FALSE	FALSE
chr19	55236911	A	T	ENST00000412770	ENSG00000105063	PPP6R1	TRUE	FALSE
chr19	55236912	C	A	ENST00000412770	ENSG00000105063	PPP6R1	TRUE	FALSE
chr19	55236912	C	G	ENST00000412770	ENSG00000105063	PPP6R1	TRUE	FALSE
chr19	55236912	C	T	ENST00000412770	ENSG00000105063	PPP6R1	TRUE	FALSE
chr19	55236918	C	A	ENST00000412770	ENSG00000105063	PPP6R1	TRUE	TRUE
chr19	55236957	T	A	ENST00000412770	ENSG00000105063	PPP6R1	TRUE	TRUE
chr19	55236971	C	A	ENST00000412770	ENSG00000105063	PPP6R1	TRUE	FALSE
chr19	55236971	C	G	ENST00000412770	ENSG00000105063	PPP6R1	TRUE	FALSE
chr19	55236971	C	T	ENST00000412770	ENSG00000105063	PPP6R1	TRUE	FALSE
chr19	55236972	T	A	ENST00000412770	ENSG00000105063	PPP6R1	TRUE	FALSE
chr19	55236972	T	C	ENST00000412770	ENSG00000105063	PPP6R1	TRUE	FALSE
chr19	55236972	T	G	ENST00000412770	ENSG00000105063	PPP6R1	TRUE	FALSE
chr19	55239403	A	C	ENST00000412770	ENSG00000105063	PPP6R1	TRUE	FALSE
chr19	55239403	A	G	ENST00000412770	ENSG00000105063	PPP6R1	TRUE	FALSE
chr19	55239403	A	T	ENST00000412770	ENSG00000105063	PPP6R1	TRUE	FALSE
chr19	55239404	C	A	ENST00000412770	ENSG00000105063	PPP6R1	TRUE	FALSE
chr19	55239404	C	G	ENST00000412770	ENSG00000105063	PPP6R1	TRUE	FALSE
chr19	55239404	C	T	ENST00000412770	ENSG00000105063	PPP6R1	TRUE	FALSE
chr19	55239415	C	A	ENST00000412770	ENSG00000105063	PPP6R1	TRUE	TRUE
chr19	55239418	C	A	ENST00000412770	ENSG00000105063	PPP6R1	TRUE	TRUE
chr19	55239421	G	A	ENST00000412770	ENSG00000105063	PPP6R1	TRUE	TRUE
chr19	55239424	C	A	ENST00000412770	ENSG00000105063	PPP6R1	TRUE	TRUE
chr19	55239433	C	A	ENST00000412770	ENSG00000105063	PPP6R1	TRUE	TRUE
chr19	55239436	C	A	ENST00000412770	ENSG00000105063	PPP6R1	TRUE	TRUE
chr19	55239481	G	A	ENST00000412770	ENSG00000105063	PPP6R1	TRUE	TRUE
chr19	55239487	G	A	ENST00000412770	ENSG00000105063	PPP6R1	TRUE	TRUE
chr19	55239503	C	A	ENST00000412770	ENSG00000105063	PPP6R1	TRUE	TRUE
chr19	55239503	C	G	ENST00000412770	ENSG00000105063	PPP6R1	TRUE	TRUE
chr19	55239503	C	T	ENST00000412770	ENSG00000105063	PPP6R1	TRUE	TRUE
chr19	55239504	T	A	ENST00000412770	ENSG00000105063	PPP6R1	TRUE	TRUE
chr19	55239504	T	C	ENST00000412770	ENSG00000105063	PPP6R1	TRUE	TRUE
chr19	55239504	T	G	ENST00000412770	ENSG00000105063	PPP6R1	TRUE	TRUE
chr19	55239592	A	C	ENST00000412770	ENSG00000105063	PPP6R1	TRUE	FALSE
chr19	55239592	A	G	ENST00000412770	ENSG00000105063	PPP6R1	TRUE	FALSE
chr19	55239592	A	T	ENST00000412770	ENSG00000105063	PPP6R1	TRUE	FALSE
chr19	55239593	C	A	ENST00000412770	ENSG00000105063	PPP6R1	TRUE	FALSE
chr19	55239593	C	G	ENST00000412770	ENSG00000105063	PPP6R1	TRUE	FALSE
chr19	55239593	C	T	ENST00000412770	ENSG00000105063	PPP6R1	TRUE	FALSE
chr19	55239596	G	A	ENST00000412770	ENSG00000105063	PPP6R1	TRUE	TRUE
chr19	55239599	G	A	ENST00000412770	ENSG00000105063	PPP6R1	TRUE	TRUE
chr19	55239611	C	A	ENST00000412770	ENSG00000105063	PPP6R1	TRUE	TRUE
chr19	55239614	C	A	ENST00000412770	ENSG00000105063	PPP6R1	TRUE	TRUE
chr19	55239629	C	A	ENST00000412770	ENSG00000105063	PPP6R1	TRUE	TRUE
chr19	55239632	T	A	ENST00000412770	ENSG00000105063	PPP6R1	TRUE	TRUE
chr19	55239647	C	A	ENST00000412770	ENSG00000105063	PPP6R1	TRUE	TRUE
chr19	55239684	C	A	ENST00000412770	ENSG00000105063	PPP6R1	TRUE	TRUE
chr19	55239684	C	G	ENST00000412770	ENSG00000105063	PPP6R1	TRUE	TRUE
chr19	55239684	C	T	ENST00000412770	ENSG00000105063	PPP6R1	TRUE	TRUE
chr19	55239685	T	A	ENST00000412770	ENSG00000105063	PPP6R1	TRUE	TRUE
chr19	55239685	T	C	ENST00000412770	ENSG00000105063	PPP6R1	TRUE	TRUE
chr19	55239685	T	G	ENST00000412770	ENSG00000105063	PPP6R1	TRUE	TRUE
chr19	55239824	A	C	ENST00000412770	ENSG00000105063	PPP6R1	TRUE	TRUE
chr19	55239824	A	G	ENST00000412770	ENSG00000105063	PPP6R1	TRUE	FALSE
chr19	55239824	A	T	ENST00000412770	ENSG00000105063	PPP6R1	TRUE	TRUE
chr19	55239825	C	A	ENST00000412770	ENSG00000105063	PPP6R1	TRUE	TRUE
chr19	55239825	C	G	ENST00000412770	ENSG00000105063	PPP6R1	TRUE	TRUE
chr19	55239825	C	T	ENST00000412770	ENSG00000105063	PPP6R1	TRUE	TRUE
chr19	55239843	T	A	ENST00000412770	ENSG00000105063	PPP6R1	TRUE	TRUE
chr19	55239846	T	A	ENST00000412770	ENSG00000105063	PPP6R1	TRUE	TRUE
chr19	55239855	C	A	ENST00000412770	ENSG00000105063	PPP6R1	TRUE	TRUE
chr19	55239869	G	T	ENST00000412770	ENSG00000105063	PPP6R1	TRUE	TRUE
chr19	55239882	C	A	ENST00000412770	ENSG00000105063	PPP6R1	TRUE	TRUE
chr19	55239883	C	T	ENST00000412770	ENSG00000105063	PPP6R1	TRUE	TRUE
chr19	55239884	C	T	ENST00000412770	ENSG00000105063	PPP6R1	TRUE	TRUE
chr19	55239888	G	A	ENST00000412770	ENSG00000105063	PPP6R1	TRUE	TRUE
chr19	55239891	C	A	ENST00000412770	ENSG00000105063	PPP6R1	TRUE	TRUE
chr19	55239894	G	A	ENST00000412770	ENSG00000105063	PPP6R1	TRUE	TRUE
chr19	55239897	G	A	ENST00000412770	ENSG00000105063	PPP6R1	TRUE	TRUE
chr19	55239900	C	A	ENST00000412770	ENSG00000105063	PPP6R1	TRUE	TRUE
chr19	55239912	C	A	ENST00000412770	ENSG00000105063	PPP6R1	TRUE	FALSE
chr19	55239912	C	G	ENST00000412770	ENSG00000105063	PPP6R1	TRUE	FALSE
chr19	55239912	C	T	ENST00000412770	ENSG00000105063	PPP6R1	TRUE	FALSE
chr19	55239913	T	A	ENST00000412770	ENSG00000105063	PPP6R1	TRUE	FALSE
chr19	55239913	T	C	ENST00000412770	ENSG00000105063	PPP6R1	TRUE	FALSE
chr19	55239913	T	G	ENST00000412770	ENSG00000105063	PPP6R1	TRUE	FALSE
chr19	55239997	A	C	ENST00000412770	ENSG00000105063	PPP6R1	TRUE	FALSE
chr19	55239997	A	G	ENST00000412770	ENSG00000105063	PPP6R1	TRUE	FALSE
chr19	55239997	A	T	ENST00000412770	ENSG00000105063	PPP6R1	TRUE	FALSE
chr19	55239998	C	A	ENST00000412770	ENSG00000105063	PPP6R1	TRUE	FALSE
chr19	55239998	C	G	ENST00000412770	ENSG00000105063	PPP6R1	TRUE	FALSE
chr19	55239998	C	T	ENST00000412770	ENSG00000105063	PPP6R1	TRUE	FALSE
chr19	55239999	C	A	ENST00000412770	ENSG00000105063	PPP6R1	TRUE	TRUE
chr19	55240002	T	A	ENST00000412770	ENSG00000105063	PPP6R1	TRUE	TRUE
chr19	55240011	G	A	ENST00000412770	ENSG00000105063	PPP6R1	TRUE	TRUE
chr19	55240020	G	A	ENST00000412770	ENSG00000105063	PPP6R1	TRUE	TRUE
chr19	55240023	C	A	ENST00000412770	ENSG00000105063	PPP6R1	TRUE	TRUE
chr19	55240038	T	A	ENST00000412770	ENSG00000105063	PPP6R1	TRUE	TRUE
chr19	55240041	C	A	ENST00000412770	ENSG00000105063	PPP6R1	TRUE	TRUE
chr19	55240050	G	A	ENST00000412770	ENSG00000105063	PPP6R1	TRUE	TRUE
chr19	55240071	T	A	ENST00000412770	ENSG00000105063	PPP6R1	TRUE	TRUE
chr19	55240087	G	C	ENST00000412770	ENSG00000105063	PPP6R1	TRUE	TRUE
chr19	55240087	G	T	ENST00000412770	ENSG00000105063	PPP6R1	TRUE	TRUE
chr19	55240095	T	A	ENST00000412770	ENSG00000105063	PPP6R1	TRUE	TRUE
chr19	55240107	C	A	ENST00000412770	ENSG00000105063	PPP6R1	TRUE	TRUE
chr19	55240111	A	T	ENST00000412770	ENSG00000105063	PPP6R1	TRUE	TRUE
chr19	55240115	C	A	ENST00000412770	ENSG00000105063	PPP6R1	TRUE	FALSE
chr19	55240115	C	G	ENST00000412770	ENSG00000105063	PPP6R1	TRUE	FALSE
chr19	55240115	C	T	ENST00000412770	ENSG00000105063	PPP6R1	TRUE	FALSE
chr19	55240116	T	A	ENST00000412770	ENSG00000105063	PPP6R1	TRUE	FALSE
chr19	55240116	T	C	ENST00000412770	ENSG00000105063	PPP6R1	TRUE	FALSE
chr19	55240116	T	G	ENST00000412770	ENSG00000105063	PPP6R1	TRUE	FALSE
chr19	55240234	A	C	ENST00000412770	ENSG00000105063	PPP6R1	TRUE	FALSE
chr19	55240234	A	G	ENST00000412770	ENSG00000105063	PPP6R1	TRUE	FALSE
chr19	55240234	A	T	ENST00000412770	ENSG00000105063	PPP6R1	TRUE	FALSE
chr19	55240235	C	A	ENST00000412770	ENSG00000105063	PPP6R1	TRUE	FALSE
chr19	55240235	C	G	ENST00000412770	ENSG00000105063	PPP6R1	TRUE	FALSE
chr19	55240235	C	T	ENST00000412770	ENSG00000105063	PPP6R1	TRUE	FALSE
chr19	55240237	G	A	ENST00000412770	ENSG00000105063	PPP6R1	TRUE	TRUE
chr19	55240252	C	A	ENST00000412770	ENSG00000105063	PPP6R1	TRUE	TRUE
chr19	55240255	C	A	ENST00000412770	ENSG00000105063	PPP6R1	TRUE	TRUE
chr19	55240256	C	T	ENST00000412770	ENSG00000105063	PPP6R1	TRUE	TRUE
chr19	55240257	C	T	ENST00000412770	ENSG00000105063	PPP6R1	TRUE	TRUE
chr19	55240276	C	A	ENST00000412770	ENSG00000105063	PPP6R1	TRUE	TRUE
chr19	55240286	G	T	ENST00000412770	ENSG00000105063	PPP6R1	TRUE	TRUE
chr19	55240291	G	A	ENST00000412770	ENSG00000105063	PPP6R1	TRUE	TRUE
chr19	55240294	G	A	ENST00000412770	ENSG00000105063	PPP6R1	TRUE	TRUE
chr19	55240301	C	A	ENST00000412770	ENSG00000105063	PPP6R1	TRUE	TRUE
chr19	55240301	C	G	ENST00000412770	ENSG00000105063	PPP6R1	TRUE	TRUE
chr19	55240301	C	T	ENST00000412770	ENSG00000105063	PPP6R1	TRUE	TRUE
chr19	55240302	T	A	ENST00000412770	ENSG00000105063	PPP6R1	TRUE	TRUE
chr19	55240302	T	C	ENST00000412770	ENSG00000105063	PPP6R1	TRUE	TRUE
chr19	55240302	T	G	ENST00000412770	ENSG00000105063	PPP6R1	TRUE	TRUE
chr19	55240943	A	C	ENST00000412770	ENSG00000105063	PPP6R1	TRUE	FALSE
chr19	55240943	A	G	ENST00000412770	ENSG00000105063	PPP6R1	TRUE	FALSE
chr19	55240943	A	T	ENST00000412770	ENSG00000105063	PPP6R1	TRUE	FALSE
chr19	55240944	C	A	ENST00000412770	ENSG00000105063	PPP6R1	TRUE	FALSE
chr19	55240944	C	G	ENST00000412770	ENSG00000105063	PPP6R1	TRUE	FALSE
chr19	55240944	C	T	ENST00000412770	ENSG00000105063	PPP6R1	TRUE	FALSE
chr19	55240950	T	A	ENST00000412770	ENSG00000105063	PPP6R1	TRUE	TRUE
chr19	55240965	G	A	ENST00000412770	ENSG00000105063	PPP6R1	TRUE	TRUE
chr19	55240977	C	A	ENST00000412770	ENSG00000105063	PPP6R1	TRUE	TRUE
chr19	55241003	A	T	ENST00000412770	ENSG00000105063	PPP6R1	TRUE	TRUE
chr19	55241023	G	T	ENST00000412770	ENSG00000105063	PPP6R1	TRUE	TRUE
chr19	55241028	C	A	ENST00000412770	ENSG00000105063	PPP6R1	TRUE	TRUE
chr19	55241031	C	A	ENST00000412770	ENSG00000105063	PPP6R1	TRUE	TRUE
chr19	55241037	G	A	ENST00000412770	ENSG00000105063	PPP6R1	TRUE	TRUE
chr19	55241045	A	T	ENST00000412770	ENSG00000105063	PPP6R1	TRUE	TRUE
chr19	55241062	A	C	ENST00000412770	ENSG00000105063	PPP6R1	TRUE	TRUE
chr19	55241062	A	T	ENST00000412770	ENSG00000105063	PPP6R1	TRUE	TRUE
chr19	55241080	C	A	ENST00000412770	ENSG00000105063	PPP6R1	TRUE	FALSE
chr19	55241080	C	G	ENST00000412770	ENSG00000105063	PPP6R1	TRUE	FALSE
chr19	55241080	C	T	ENST00000412770	ENSG00000105063	PPP6R1	TRUE	FALSE
chr19	55241081	T	A	ENST00000412770	ENSG00000105063	PPP6R1	TRUE	FALSE
chr19	55241081	T	C	ENST00000412770	ENSG00000105063	PPP6R1	TRUE	FALSE
chr19	55241081	T	G	ENST00000412770	ENSG00000105063	PPP6R1	TRUE	FALSE
chr19	55241237	A	C	ENST00000412770	ENSG00000105063	PPP6R1	TRUE	FALSE
chr19	55241237	A	G	ENST00000412770	ENSG00000105063	PPP6R1	TRUE	FALSE
chr19	55241237	A	T	ENST00000412770	ENSG00000105063	PPP6R1	TRUE	FALSE
chr19	55241238	C	A	ENST00000412770	ENSG00000105063	PPP6R1	TRUE	FALSE
chr19	55241238	C	G	ENST00000412770	ENSG00000105063	PPP6R1	TRUE	FALSE
chr19	55241238	C	T	ENST00000412770	ENSG00000105063	PPP6R1	TRUE	FALSE
chr19	55241274	C	A	ENST00000412770	ENSG00000105063	PPP6R1	TRUE	TRUE
chr19	55241322	T	A	ENST00000412770	ENSG00000105063	PPP6R1	TRUE	TRUE
chr19	55241368	C	T	ENST00000412770	ENSG00000105063	PPP6R1	TRUE	TRUE
chr19	55241369	C	T	ENST00000412770	ENSG00000105063	PPP6R1	TRUE	TRUE
chr19	55241379	G	A	ENST00000412770	ENSG00000105063	PPP6R1	TRUE	TRUE
chr19	55241388	C	A	ENST00000412770	ENSG00000105063	PPP6R1	TRUE	TRUE
chr19	55241392	C	A	ENST00000412770	ENSG00000105063	PPP6R1	TRUE	FALSE
chr19	55241392	C	G	ENST00000412770	ENSG00000105063	PPP6R1	TRUE	FALSE
chr19	55241392	C	T	ENST00000412770	ENSG00000105063	PPP6R1	TRUE	FALSE
chr19	55241393	T	A	ENST00000412770	ENSG00000105063	PPP6R1	TRUE	FALSE
chr19	55241393	T	C	ENST00000412770	ENSG00000105063	PPP6R1	TRUE	FALSE
chr19	55241393	T	G	ENST00000412770	ENSG00000105063	PPP6R1	TRUE	FALSE
chr19	55241475	A	C	ENST00000412770	ENSG00000105063	PPP6R1	TRUE	FALSE
chr19	55241475	A	G	ENST00000412770	ENSG00000105063	PPP6R1	TRUE	FALSE
chr19	55241475	A	T	ENST00000412770	ENSG00000105063	PPP6R1	TRUE	FALSE
chr19	55241476	C	A	ENST00000412770	ENSG00000105063	PPP6R1	TRUE	FALSE
chr19	55241476	C	G	ENST00000412770	ENSG00000105063	PPP6R1	TRUE	FALSE
chr19	55241476	C	T	ENST00000412770	ENSG00000105063	PPP6R1	TRUE	FALSE
chr19	55241479	T	A	ENST00000412770	ENSG00000105063	PPP6R1	TRUE	TRUE
chr19	55241488	C	A	ENST00000412770	ENSG00000105063	PPP6R1	TRUE	TRUE
chr19	55241500	G	A	ENST00000412770	ENSG00000105063	PPP6R1	TRUE	TRUE
chr19	55241507	G	T	ENST00000412770	ENSG00000105063	PPP6R1	TRUE	TRUE
chr19	55241535	A	T	ENST00000412770	ENSG00000105063	PPP6R1	TRUE	TRUE
chr19	55241563	C	A	ENST00000412770	ENSG00000105063	PPP6R1	TRUE	TRUE
chr19	55241575	G	A	ENST00000412770	ENSG00000105063	PPP6R1	TRUE	TRUE
chr19	55241587	C	A	ENST00000412770	ENSG00000105063	PPP6R1	TRUE	TRUE
chr19	55241593	G	A	ENST00000412770	ENSG00000105063	PPP6R1	TRUE	TRUE
chr19	55241635	C	A	ENST00000412770	ENSG00000105063	PPP6R1	TRUE	TRUE
chr19	55241640	C	A	ENST00000412770	ENSG00000105063	PPP6R1	TRUE	FALSE
chr19	55241640	C	G	ENST00000412770	ENSG00000105063	PPP6R1	TRUE	FALSE
chr19	55241640	C	T	ENST00000412770	ENSG00000105063	PPP6R1	TRUE	FALSE
chr19	55241641	T	A	ENST00000412770	ENSG00000105063	PPP6R1	TRUE	FALSE
chr19	55241641	T	C	ENST00000412770	ENSG00000105063	PPP6R1	TRUE	FALSE
chr19	55241641	T	G	ENST00000412770	ENSG00000105063	PPP6R1	TRUE	FALSE
chr19	55242164	A	C	ENST00000412770	ENSG00000105063	PPP6R1	TRUE	FALSE
chr19	55242164	A	G	ENST00000412770	ENSG00000105063	PPP6R1	TRUE	FALSE
chr19	55242164	A	T	ENST00000412770	ENSG00000105063	PPP6R1	TRUE	FALSE
chr19	55242165	C	A	ENST00000412770	ENSG00000105063	PPP6R1	TRUE	FALSE
chr19	55242165	C	G	ENST00000412770	ENSG00000105063	PPP6R1	TRUE	FALSE
chr19	55242165	C	T	ENST00000412770	ENSG00000105063	PPP6R1	TRUE	FALSE
chr19	55242182	C	A	ENST00000412770	ENSG00000105063	PPP6R1	TRUE	TRUE
chr19	55242203	G	A	ENST00000412770	ENSG00000105063	PPP6R1	TRUE	TRUE
chr19	55242227	G	A	ENST00000412770	ENSG00000105063	PPP6R1	TRUE	TRUE
chr19	55242233	G	A	ENST00000412770	ENSG00000105063	PPP6R1	TRUE	TRUE
chr19	55242236	C	A	ENST00000412770	ENSG00000105063	PPP6R1	TRUE	TRUE
chr19	55242242	C	A	ENST00000412770	ENSG00000105063	PPP6R1	TRUE	TRUE
chr19	55242256	A	C	ENST00000412770	ENSG00000105063	PPP6R1	TRUE	TRUE
chr19	55242256	A	T	ENST00000412770	ENSG00000105063	PPP6R1	TRUE	TRUE
chr19	55242263	G	A	ENST00000412770	ENSG00000105063	PPP6R1	TRUE	TRUE
chr19	55242266	C	A	ENST00000412770	ENSG00000105063	PPP6R1	TRUE	TRUE
chr19	55242275	C	A	ENST00000412770	ENSG00000105063	PPP6R1	TRUE	TRUE
chr19	55242278	G	A	ENST00000412770	ENSG00000105063	PPP6R1	TRUE	TRUE
chr19	55242280	C	A	ENST00000412770	ENSG00000105063	PPP6R1	TRUE	TRUE
chr19	55242280	C	G	ENST00000412770	ENSG00000105063	PPP6R1	TRUE	TRUE
chr19	55242280	C	T	ENST00000412770	ENSG00000105063	PPP6R1	TRUE	TRUE
chr19	55242281	T	A	ENST00000412770	ENSG00000105063	PPP6R1	TRUE	TRUE
chr19	55242281	T	C	ENST00000412770	ENSG00000105063	PPP6R1	TRUE	FALSE
chr19	55242281	T	G	ENST00000412770	ENSG00000105063	PPP6R1	TRUE	TRUE
chr19	55242374	A	C	ENST00000412770	ENSG00000105063	PPP6R1	TRUE	FALSE
chr19	55242374	A	G	ENST00000412770	ENSG00000105063	PPP6R1	TRUE	FALSE
chr19	55242374	A	T	ENST00000412770	ENSG00000105063	PPP6R1	TRUE	FALSE
chr19	55242375	C	A	ENST00000412770	ENSG00000105063	PPP6R1	TRUE	FALSE
chr19	55242375	C	G	ENST00000412770	ENSG00000105063	PPP6R1	TRUE	FALSE
chr19	55242375	C	T	ENST00000412770	ENSG00000105063	PPP6R1	TRUE	FALSE
chr19	55242377	T	A	ENST00000412770	ENSG00000105063	PPP6R1	TRUE	TRUE
chr19	55242380	C	A	ENST00000412770	ENSG00000105063	PPP6R1	TRUE	TRUE
chr19	55242398	G	A	ENST00000412770	ENSG00000105063	PPP6R1	TRUE	TRUE
chr19	55242407	C	A	ENST00000412770	ENSG00000105063	PPP6R1	TRUE	TRUE
chr19	55242419	G	A	ENST00000412770	ENSG00000105063	PPP6R1	TRUE	TRUE
chr19	55242425	G	A	ENST00000412770	ENSG00000105063	PPP6R1	TRUE	TRUE
chr19	55242434	G	A	ENST00000412770	ENSG00000105063	PPP6R1	TRUE	TRUE
chr19	55242437	C	A	ENST00000412770	ENSG00000105063	PPP6R1	TRUE	TRUE
chr19	55242459	A	T	ENST00000412770	ENSG00000105063	PPP6R1	TRUE	TRUE
chr19	55242470	G	A	ENST00000412770	ENSG00000105063	PPP6R1	TRUE	TRUE
chr19	55242488	G	A	ENST00000412770	ENSG00000105063	PPP6R1	TRUE	TRUE
chr19	55242489	C	A	ENST00000412770	ENSG00000105063	PPP6R1	TRUE	FALSE
chr19	55242489	C	G	ENST00000412770	ENSG00000105063	PPP6R1	TRUE	FALSE
chr19	55242489	C	T	ENST00000412770	ENSG00000105063	PPP6R1	TRUE	FALSE
chr19	55242490	T	A	ENST00000412770	ENSG00000105063	PPP6R1	TRUE	FALSE
chr19	55242490	T	C	ENST00000412770	ENSG00000105063	PPP6R1	TRUE	FALSE
chr19	55242490	T	G	ENST00000412770	ENSG00000105063	PPP6R1	TRUE	FALSE
chr19	55245118	A	C	ENST00000412770	ENSG00000105063	PPP6R1	TRUE	FALSE
chr19	55245118	A	G	ENST00000412770	ENSG00000105063	PPP6R1	FALSE	FALSE
chr19	55245118	A	T	ENST00000412770	ENSG00000105063	PPP6R1	TRUE	FALSE
chr19	55245119	C	A	ENST00000412770	ENSG00000105063	PPP6R1	TRUE	FALSE
chr19	55245119	C	G	ENST00000412770	ENSG00000105063	PPP6R1	TRUE	FALSE
chr19	55245119	C	T	ENST00000412770	ENSG00000105063	PPP6R1	TRUE	FALSE
chr19	55245125	C	A	ENST00000412770	ENSG00000105063	PPP6R1	TRUE	TRUE
chr19	55245131	T	A	ENST00000412770	ENSG00000105063	PPP6R1	TRUE	TRUE
chr19	55245133	G	T	ENST00000412770	ENSG00000105063	PPP6R1	TRUE	TRUE
chr19	55245146	G	A	ENST00000412770	ENSG00000105063	PPP6R1	TRUE	TRUE
chr19	55245149	C	A	ENST00000412770	ENSG00000105063	PPP6R1	TRUE	TRUE
chr19	55245161	G	A	ENST00000412770	ENSG00000105063	PPP6R1	TRUE	TRUE
chr19	55245170	T	A	ENST00000412770	ENSG00000105063	PPP6R1	TRUE	TRUE
chr19	55245173	C	A	ENST00000412770	ENSG00000105063	PPP6R1	TRUE	TRUE
chr19	55245176	C	A	ENST00000412770	ENSG00000105063	PPP6R1	TRUE	TRUE
chr19	55245183	C	T	ENST00000412770	ENSG00000105063	PPP6R1	TRUE	TRUE
chr19	55245184	C	T	ENST00000412770	ENSG00000105063	PPP6R1	TRUE	TRUE
chr19	55245186	C	A	ENST00000412770	ENSG00000105063	PPP6R1	TRUE	FALSE
chr19	55245186	C	G	ENST00000412770	ENSG00000105063	PPP6R1	TRUE	FALSE
chr19	55245186	C	T	ENST00000412770	ENSG00000105063	PPP6R1	TRUE	FALSE
chr19	55245187	T	A	ENST00000412770	ENSG00000105063	PPP6R1	TRUE	FALSE
chr19	55245187	T	C	ENST00000412770	ENSG00000105063	PPP6R1	TRUE	FALSE
chr19	55245187	T	G	ENST00000412770	ENSG00000105063	PPP6R1	TRUE	FALSE
chr19	55245263	A	C	ENST00000412770	ENSG00000105063	PPP6R1	TRUE	FALSE
chr19	55245263	A	G	ENST00000412770	ENSG00000105063	PPP6R1	TRUE	FALSE
chr19	55245263	A	T	ENST00000412770	ENSG00000105063	PPP6R1	TRUE	FALSE
chr19	55245264	C	A	ENST00000412770	ENSG00000105063	PPP6R1	TRUE	FALSE
chr19	55245264	C	G	ENST00000412770	ENSG00000105063	PPP6R1	TRUE	FALSE
chr19	55245264	C	T	ENST00000412770	ENSG00000105063	PPP6R1	TRUE	FALSE
chr19	55245279	G	A	ENST00000412770	ENSG00000105063	PPP6R1	TRUE	TRUE
chr19	55245288	G	A	ENST00000412770	ENSG00000105063	PPP6R1	TRUE	TRUE
chr19	55245297	C	A	ENST00000412770	ENSG00000105063	PPP6R1	TRUE	TRUE
chr19	55245301	A	T	ENST00000412770	ENSG00000105063	PPP6R1	TRUE	TRUE
chr19	55245338	G	T	ENST00000412770	ENSG00000105063	PPP6R1	TRUE	TRUE
chr19	55245354	G	A	ENST00000412770	ENSG00000105063	PPP6R1	TRUE	TRUE
chr19	55245381	T	A	ENST00000412770	ENSG00000105063	PPP6R1	TRUE	TRUE
chr19	55245384	T	A	ENST00000412770	ENSG00000105063	PPP6R1	TRUE	TRUE
chr19	55245403	C	A	ENST00000412770	ENSG00000105063	PPP6R1	TRUE	FALSE
chr19	55245403	C	G	ENST00000412770	ENSG00000105063	PPP6R1	TRUE	FALSE
chr19	55245403	C	T	ENST00000412770	ENSG00000105063	PPP6R1	TRUE	FALSE
chr19	55245404	T	A	ENST00000412770	ENSG00000105063	PPP6R1	TRUE	FALSE
chr19	55245404	T	C	ENST00000412770	ENSG00000105063	PPP6R1	TRUE	FALSE
chr19	55245404	T	G	ENST00000412770	ENSG00000105063	PPP6R1	TRUE	FALSE
chr19	55245490	A	C	ENST00000412770	ENSG00000105063	PPP6R1	TRUE	FALSE
chr19	55245490	A	G	ENST00000412770	ENSG00000105063	PPP6R1	TRUE	FALSE
chr19	55245490	A	T	ENST00000412770	ENSG00000105063	PPP6R1	TRUE	FALSE
chr19	55245491	C	A	ENST00000412770	ENSG00000105063	PPP6R1	TRUE	FALSE
chr19	55245491	C	G	ENST00000412770	ENSG00000105063	PPP6R1	TRUE	FALSE
chr19	55245491	C	T	ENST00000412770	ENSG00000105063	PPP6R1	TRUE	FALSE
chr19	55245494	G	A	ENST00000412770	ENSG00000105063	PPP6R1	TRUE	TRUE
chr19	55245503	T	A	ENST00000412770	ENSG00000105063	PPP6R1	TRUE	TRUE
chr19	55245530	T	A	ENST00000412770	ENSG00000105063	PPP6R1	TRUE	TRUE
chr19	55245575	G	A	ENST00000412770	ENSG00000105063	PPP6R1	TRUE	TRUE
chr19	55245585	G	C	ENST00000412770	ENSG00000105063	PPP6R1	TRUE	TRUE
chr19	55245585	G	T	ENST00000412770	ENSG00000105063	PPP6R1	TRUE	TRUE
chr19	55245608	C	A	ENST00000412770	ENSG00000105063	PPP6R1	TRUE	TRUE
chr19	55245635	G	A	ENST00000412770	ENSG00000105063	PPP6R1	TRUE	TRUE
chr19	55245646	G	C	ENST00000412770	ENSG00000105063	PPP6R1	TRUE	TRUE
chr19	55245646	G	T	ENST00000412770	ENSG00000105063	PPP6R1	TRUE	TRUE
chr19	55245659	C	A	ENST00000412770	ENSG00000105063	PPP6R1	TRUE	TRUE
chr19	55245660	G	T	ENST00000412770	ENSG00000105063	PPP6R1	TRUE	TRUE
chr19	55245675	G	C	ENST00000412770	ENSG00000105063	PPP6R1	TRUE	TRUE
chr19	55245675	G	T	ENST00000412770	ENSG00000105063	PPP6R1	TRUE	TRUE
chr19	55245679	C	A	ENST00000412770	ENSG00000105063	PPP6R1	TRUE	FALSE
chr19	55245679	C	G	ENST00000412770	ENSG00000105063	PPP6R1	TRUE	FALSE
chr19	55245679	C	T	ENST00000412770	ENSG00000105063	PPP6R1	TRUE	FALSE
chr19	55245680	T	A	ENST00000412770	ENSG00000105063	PPP6R1	TRUE	FALSE
chr19	55245680	T	C	ENST00000412770	ENSG00000105063	PPP6R1	TRUE	FALSE
chr19	55245680	T	G	ENST00000412770	ENSG00000105063	PPP6R1	TRUE	FALSE
chr19	55246875	A	C	ENST00000412770	ENSG00000105063	PPP6R1	TRUE	FALSE
chr19	55246875	A	G	ENST00000412770	ENSG00000105063	PPP6R1	TRUE	FALSE
chr19	55246875	A	T	ENST00000412770	ENSG00000105063	PPP6R1	TRUE	FALSE
chr19	55246876	C	A	ENST00000412770	ENSG00000105063	PPP6R1	TRUE	FALSE
chr19	55246876	C	G	ENST00000412770	ENSG00000105063	PPP6R1	TRUE	FALSE
chr19	55246876	C	T	ENST00000412770	ENSG00000105063	PPP6R1	TRUE	FALSE
chr19	55246878	T	A	ENST00000412770	ENSG00000105063	PPP6R1	TRUE	TRUE
chr19	55246879	G	C	ENST00000412770	ENSG00000105063	PPP6R1	TRUE	TRUE
chr19	55246879	G	T	ENST00000412770	ENSG00000105063	PPP6R1	TRUE	TRUE
chr19	55246893	C	A	ENST00000412770	ENSG00000105063	PPP6R1	TRUE	TRUE
chr19	55246896	C	A	ENST00000412770	ENSG00000105063	PPP6R1	TRUE	TRUE
chr19	55246914	C	A	ENST00000412770	ENSG00000105063	PPP6R1	TRUE	TRUE
chr19	55246917	G	A	ENST00000412770	ENSG00000105063	PPP6R1	TRUE	TRUE
chr19	55246924	C	T	ENST00000412770	ENSG00000105063	PPP6R1	TRUE	TRUE
chr19	55246925	C	T	ENST00000412770	ENSG00000105063	PPP6R1	TRUE	TRUE
chr19	55246941	G	A	ENST00000412770	ENSG00000105063	PPP6R1	TRUE	TRUE
chr19	55246956	G	A	ENST00000412770	ENSG00000105063	PPP6R1	TRUE	TRUE
chr19	55246977	T	A	ENST00000412770	ENSG00000105063	PPP6R1	TRUE	TRUE
chr19	55246992	T	A	ENST00000412770	ENSG00000105063	PPP6R1	TRUE	TRUE
chr19	55246993	G	T	ENST00000412770	ENSG00000105063	PPP6R1	TRUE	TRUE
chr19	55246998	C	A	ENST00000412770	ENSG00000105063	PPP6R1	TRUE	TRUE
chr19	55247001	G	A	ENST00000412770	ENSG00000105063	PPP6R1	TRUE	TRUE
chr19	55247013	C	A	ENST00000412770	ENSG00000105063	PPP6R1	TRUE	TRUE
chr19	55247016	C	A	ENST00000412770	ENSG00000105063	PPP6R1	TRUE	TRUE
chr19	55247028	C	A	ENST00000412770	ENSG00000105063	PPP6R1	TRUE	TRUE
chr19	55247046	C	A	ENST00000412770	ENSG00000105063	PPP6R1	TRUE	FALSE
chr19	55247052	C	A	ENST00000412770	ENSG00000105063	PPP6R1	TRUE	FALSE
chr19	55247072	G	T	ENST00000412770	ENSG00000105063	PPP6R1	FALSE	FALSE
chr19	55247094	T	A	ENST00000412770	ENSG00000105063	PPP6R1	FALSE	FALSE
chr19	55247095	C	T	ENST00000412770	ENSG00000105063	PPP6R1	FALSE	FALSE
chr19	55247096	C	T	ENST00000412770	ENSG00000105063	PPP6R1	FALSE	FALSE
chr19	55247110	C	A	ENST00000412770	ENSG00000105063	PPP6R1	TRUE	FALSE
chr19	55247110	C	G	ENST00000412770	ENSG00000105063	PPP6R1	TRUE	FALSE
chr19	55247110	C	T	ENST00000412770	ENSG00000105063	PPP6R1	TRUE	FALSE
chr19	55247111	T	A	ENST00000412770	ENSG00000105063	PPP6R1	TRUE	FALSE
chr19	55247111	T	C	ENST00000412770	ENSG00000105063	PPP6R1	TRUE	FALSE
chr19	55247111	T	G	ENST00000412770	ENSG00000105063	PPP6R1	TRUE	FALSE
chr19	55258433	A	C	ENST00000412770	ENSG00000105063	PPP6R1	TRUE	FALSE
chr19	55258433	A	G	ENST00000412770	ENSG00000105063	PPP6R1	TRUE	FALSE
chr19	55258433	A	T	ENST00000412770	ENSG00000105063	PPP6R1	TRUE	FALSE
chr19	55258434	C	A	ENST00000412770	ENSG00000105063	PPP6R1	TRUE	FALSE
chr19	55258434	C	G	ENST00000412770	ENSG00000105063	PPP6R1	TRUE	FALSE
chr19	55258434	C	T	ENST00000412770	ENSG00000105063	PPP6R1	TRUE	FALSE
chr19	55262644	A	T	ENST00000433386	ENSG00000133265	HSPBP1	FALSE	FALSE
chr19	55262652	G	A	ENST00000433386	ENSG00000133265	HSPBP1	FALSE	FALSE
chr19	55262661	T	A	ENST00000433386	ENSG00000133265	HSPBP1	FALSE	FALSE
chr19	55262664	C	A	ENST00000433386	ENSG00000133265	HSPBP1	FALSE	FALSE
chr19	55262665	A	T	ENST00000433386	ENSG00000133265	HSPBP1	FALSE	FALSE
chr19	55262673	C	A	ENST00000433386	ENSG00000133265	HSPBP1	FALSE	FALSE
chr19	55262679	C	A	ENST00000433386	ENSG00000133265	HSPBP1	FALSE	FALSE
chr19	55262682	C	A	ENST00000433386	ENSG00000133265	HSPBP1	FALSE	FALSE
chr19	55262683	C	A	ENST00000433386	ENSG00000133265	HSPBP1	TRUE	FALSE
chr19	55262683	C	G	ENST00000433386	ENSG00000133265	HSPBP1	TRUE	FALSE
chr19	55262683	C	T	ENST00000433386	ENSG00000133265	HSPBP1	TRUE	FALSE
chr19	55262684	T	A	ENST00000433386	ENSG00000133265	HSPBP1	TRUE	FALSE
chr19	55262684	T	C	ENST00000433386	ENSG00000133265	HSPBP1	TRUE	FALSE
chr19	55262684	T	G	ENST00000433386	ENSG00000133265	HSPBP1	TRUE	FALSE
chr19	55265276	A	C	ENST00000433386	ENSG00000133265	HSPBP1	TRUE	FALSE
chr19	55265276	A	G	ENST00000433386	ENSG00000133265	HSPBP1	TRUE	FALSE
chr19	55265276	A	T	ENST00000433386	ENSG00000133265	HSPBP1	TRUE	FALSE
chr19	55265277	C	A	ENST00000433386	ENSG00000133265	HSPBP1	TRUE	FALSE
chr19	55265277	C	G	ENST00000433386	ENSG00000133265	HSPBP1	TRUE	FALSE
chr19	55265277	C	T	ENST00000433386	ENSG00000133265	HSPBP1	TRUE	FALSE
chr19	55265280	G	A	ENST00000433386	ENSG00000133265	HSPBP1
chr19	55265281	G	C	ENST00000433386	ENSG00000133265	HSPBP1
chr19	55265281	G	T	ENST00000433386	ENSG00000133265	HSPBP1
chr19	55265286	C	A	ENST00000433386	ENSG00000133265	HSPBP1
chr19	55265289	C	A	ENST00000433386	ENSG00000133265	HSPBP1
chr19	55265295	G	A	ENST00000433386	ENSG00000133265	HSPBP1
chr19	55265298	G	A	ENST00000433386	ENSG00000133265	HSPBP1
chr19	55265307	G	A	ENST00000433386	ENSG00000133265	HSPBP1	FALSE	FALSE
chr19	55265308	A	T	ENST00000433386	ENSG00000133265	HSPBP1	FALSE	FALSE
chr19	55265328	C	A	ENST00000433386	ENSG00000133265	HSPBP1	FALSE	FALSE
chr19	55265331	C	A	ENST00000433386	ENSG00000133265	HSPBP1	TRUE	TRUE
chr19	55265343	C	A	ENST00000433386	ENSG00000133265	HSPBP1	TRUE	TRUE
chr19	55265349	C	A	ENST00000433386	ENSG00000133265	HSPBP1	TRUE	TRUE
chr19	55265353	A	T	ENST00000433386	ENSG00000133265	HSPBP1	TRUE	TRUE
chr19	55265358	C	A	ENST00000433386	ENSG00000133265	HSPBP1	TRUE	TRUE
chr19	55265370	G	A	ENST00000433386	ENSG00000133265	HSPBP1	TRUE	TRUE
chr19	55265390	C	A	ENST00000433386	ENSG00000133265	HSPBP1	TRUE	FALSE
chr19	55265390	C	G	ENST00000433386	ENSG00000133265	HSPBP1	TRUE	FALSE
chr19	55265390	C	T	ENST00000433386	ENSG00000133265	HSPBP1	TRUE	FALSE
chr19	55265391	T	A	ENST00000433386	ENSG00000133265	HSPBP1	TRUE	FALSE
chr19	55265391	T	C	ENST00000433386	ENSG00000133265	HSPBP1	TRUE	FALSE
chr19	55265391	T	G	ENST00000433386	ENSG00000133265	HSPBP1	TRUE	FALSE
chr19	55265884	A	C	ENST00000433386	ENSG00000133265	HSPBP1	TRUE	FALSE
chr19	55265884	A	G	ENST00000433386	ENSG00000133265	HSPBP1	TRUE	FALSE
chr19	55265884	A	T	ENST00000433386	ENSG00000133265	HSPBP1	TRUE	FALSE
chr19	55265885	C	A	ENST00000433386	ENSG00000133265	HSPBP1	TRUE	FALSE
chr19	55265885	C	G	ENST00000433386	ENSG00000133265	HSPBP1	TRUE	FALSE
chr19	55265885	C	T	ENST00000433386	ENSG00000133265	HSPBP1	TRUE	FALSE
chr19	55265888	G	T	ENST00000433386	ENSG00000133265	HSPBP1	TRUE	TRUE
chr19	55265899	C	A	ENST00000433386	ENSG00000133265	HSPBP1	TRUE	TRUE
chr19	55265911	C	A	ENST00000433386	ENSG00000133265	HSPBP1	TRUE	TRUE
chr19	55265929	C	A	ENST00000433386	ENSG00000133265	HSPBP1	TRUE	TRUE
chr19	55265953	G	A	ENST00000433386	ENSG00000133265	HSPBP1	TRUE	TRUE
chr19	55265956	G	A	ENST00000433386	ENSG00000133265	HSPBP1	TRUE	TRUE
chr19	55265972	G	T	ENST00000433386	ENSG00000133265	HSPBP1	TRUE	TRUE
chr19	55265983	C	A	ENST00000433386	ENSG00000133265	HSPBP1	TRUE	FALSE
chr19	55265983	C	G	ENST00000433386	ENSG00000133265	HSPBP1	TRUE	FALSE
chr19	55265983	C	T	ENST00000433386	ENSG00000133265	HSPBP1	TRUE	FALSE
chr19	55265984	T	A	ENST00000433386	ENSG00000133265	HSPBP1	TRUE	FALSE
chr19	55265984	T	C	ENST00000433386	ENSG00000133265	HSPBP1	TRUE	FALSE
chr19	55265984	T	G	ENST00000433386	ENSG00000133265	HSPBP1	TRUE	FALSE
chr19	55266129	A	C	ENST00000433386	ENSG00000133265	HSPBP1	TRUE	FALSE
chr19	55266129	A	G	ENST00000433386	ENSG00000133265	HSPBP1	TRUE	FALSE
chr19	55266129	A	T	ENST00000433386	ENSG00000133265	HSPBP1	TRUE	FALSE
chr19	55266130	C	A	ENST00000433386	ENSG00000133265	HSPBP1	TRUE	FALSE
chr19	55266130	C	G	ENST00000433386	ENSG00000133265	HSPBP1	TRUE	FALSE
chr19	55266130	C	T	ENST00000433386	ENSG00000133265	HSPBP1	TRUE	FALSE
chr19	55266134	T	A	ENST00000433386	ENSG00000133265	HSPBP1	TRUE	TRUE
chr19	55266140	C	A	ENST00000433386	ENSG00000133265	HSPBP1	TRUE	TRUE
chr19	55266164	G	A	ENST00000433386	ENSG00000133265	HSPBP1	TRUE	TRUE
chr19	55266178	G	C	ENST00000433386	ENSG00000133265	HSPBP1	TRUE	TRUE
chr19	55266178	G	T	ENST00000433386	ENSG00000133265	HSPBP1	TRUE	TRUE
chr19	55266182	T	A	ENST00000433386	ENSG00000133265	HSPBP1	TRUE	TRUE
chr19	55266188	T	A	ENST00000433386	ENSG00000133265	HSPBP1	TRUE	TRUE
chr19	55266194	T	A	ENST00000433386	ENSG00000133265	HSPBP1	TRUE	TRUE
chr19	55266197	G	A	ENST00000433386	ENSG00000133265	HSPBP1	TRUE	TRUE
chr19	55266203	G	A	ENST00000433386	ENSG00000133265	HSPBP1	TRUE	TRUE
chr19	55266206	G	A	ENST00000433386	ENSG00000133265	HSPBP1	TRUE	TRUE
chr19	55266209	G	A	ENST00000433386	ENSG00000133265	HSPBP1	TRUE	TRUE
chr19	55266223	A	T	ENST00000433386	ENSG00000133265	HSPBP1	TRUE	TRUE
chr19	55266254	G	A	ENST00000433386	ENSG00000133265	HSPBP1	TRUE	TRUE
chr19	55266269	C	A	ENST00000433386	ENSG00000133265	HSPBP1	TRUE	TRUE
chr19	55266272	G	A	ENST00000433386	ENSG00000133265	HSPBP1	TRUE	TRUE
chr19	55266275	C	A	ENST00000433386	ENSG00000133265	HSPBP1	TRUE	TRUE
chr19	55266278	G	A	ENST00000433386	ENSG00000133265	HSPBP1	TRUE	TRUE
chr19	55266285	A	T	ENST00000433386	ENSG00000133265	HSPBP1	TRUE	TRUE
chr19	55266287	C	A	ENST00000433386	ENSG00000133265	HSPBP1	TRUE	FALSE
chr19	55266287	C	G	ENST00000433386	ENSG00000133265	HSPBP1	TRUE	FALSE
chr19	55266287	C	T	ENST00000433386	ENSG00000133265	HSPBP1	TRUE	FALSE
chr19	55266288	T	A	ENST00000433386	ENSG00000133265	HSPBP1	TRUE	FALSE
chr19	55266288	T	C	ENST00000433386	ENSG00000133265	HSPBP1	TRUE	FALSE
chr19	55266288	T	G	ENST00000433386	ENSG00000133265	HSPBP1	TRUE	FALSE
chr19	55274396	A	C	ENST00000433386	ENSG00000133265	HSPBP1	TRUE	FALSE
chr19	55274396	A	G	ENST00000433386	ENSG00000133265	HSPBP1	TRUE	FALSE
chr19	55274396	A	T	ENST00000433386	ENSG00000133265	HSPBP1	TRUE	FALSE
chr19	55274397	C	A	ENST00000433386	ENSG00000133265	HSPBP1	TRUE	FALSE
chr19	55274397	C	G	ENST00000433386	ENSG00000133265	HSPBP1	TRUE	FALSE
chr19	55274397	C	T	ENST00000433386	ENSG00000133265	HSPBP1	TRUE	FALSE
chr19	55274419	T	A	ENST00000433386	ENSG00000133265	HSPBP1
chr19	55274435	G	T	ENST00000433386	ENSG00000133265	HSPBP1	TRUE	TRUE
chr19	55274467	T	A	ENST00000433386	ENSG00000133265	HSPBP1	TRUE	TRUE
chr19	55274494	G	A	ENST00000433386	ENSG00000133265	HSPBP1	TRUE	TRUE
chr19	55274497	C	A	ENST00000433386	ENSG00000133265	HSPBP1	TRUE	TRUE
chr19	55274500	G	A	ENST00000433386	ENSG00000133265	HSPBP1	TRUE	TRUE
chr19	55274518	G	A	ENST00000433386	ENSG00000133265	HSPBP1	TRUE	TRUE
chr19	55274522	G	T	ENST00000433386	ENSG00000133265	HSPBP1	TRUE	TRUE
chr19	55274539	G	A	ENST00000433386	ENSG00000133265	HSPBP1	TRUE	TRUE
chr19	55274549	C	T	ENST00000433386	ENSG00000133265	HSPBP1	TRUE	TRUE
chr19	55274550	C	T	ENST00000433386	ENSG00000133265	HSPBP1	TRUE	TRUE
chr19	55274560	C	A	ENST00000433386	ENSG00000133265	HSPBP1	TRUE	TRUE
chr19	55274575	C	A	ENST00000433386	ENSG00000133265	HSPBP1	TRUE	TRUE
chr19	55274579	G	C	ENST00000433386	ENSG00000133265	HSPBP1	TRUE	TRUE
chr19	55274579	G	T	ENST00000433386	ENSG00000133265	HSPBP1	TRUE	TRUE
chr19	55274614	G	A	ENST00000433386	ENSG00000133265	HSPBP1	TRUE	TRUE
chr19	55274615	G	T	ENST00000433386	ENSG00000133265	HSPBP1	TRUE	TRUE
chr19	55274623	C	A	ENST00000433386	ENSG00000133265	HSPBP1	TRUE	FALSE
chr19	55274623	C	G	ENST00000433386	ENSG00000133265	HSPBP1	TRUE	FALSE
chr19	55274623	C	T	ENST00000433386	ENSG00000133265	HSPBP1	TRUE	FALSE
chr19	55274624	T	A	ENST00000433386	ENSG00000133265	HSPBP1	TRUE	FALSE
chr19	55274624	T	C	ENST00000433386	ENSG00000133265	HSPBP1	TRUE	FALSE
chr19	55274624	T	G	ENST00000433386	ENSG00000133265	HSPBP1	TRUE	FALSE
chr19	55277640	A	C	ENST00000433386	ENSG00000133265	HSPBP1	TRUE	FALSE
chr19	55277640	A	G	ENST00000433386	ENSG00000133265	HSPBP1	TRUE	FALSE
chr19	55277640	A	T	ENST00000433386	ENSG00000133265	HSPBP1	TRUE	FALSE
chr19	55277641	C	A	ENST00000433386	ENSG00000133265	HSPBP1	TRUE	FALSE
chr19	55277641	C	G	ENST00000433386	ENSG00000133265	HSPBP1	TRUE	FALSE
chr19	55277641	C	T	ENST00000433386	ENSG00000133265	HSPBP1	TRUE	FALSE
chr19	55277663	C	A	ENST00000433386	ENSG00000133265	HSPBP1	TRUE	TRUE
chr19	55277664	A	T	ENST00000433386	ENSG00000133265	HSPBP1	TRUE	TRUE
chr19	55277684	C	A	ENST00000433386	ENSG00000133265	HSPBP1	TRUE	TRUE
chr19	55277696	C	A	ENST00000433386	ENSG00000133265	HSPBP1	TRUE	TRUE
chr19	55277699	G	A	ENST00000433386	ENSG00000133265	HSPBP1	TRUE	TRUE
chr19	55277702	C	A	ENST00000433386	ENSG00000133265	HSPBP1	TRUE	TRUE
chr19	55277705	G	A	ENST00000433386	ENSG00000133265	HSPBP1	TRUE	TRUE
chr19	55277708	G	A	ENST00000433386	ENSG00000133265	HSPBP1	TRUE	TRUE
chr19	55277720	G	A	ENST00000433386	ENSG00000133265	HSPBP1	TRUE	TRUE
chr19	55277723	C	A	ENST00000433386	ENSG00000133265	HSPBP1	TRUE	TRUE
chr19	55277729	C	A	ENST00000433386	ENSG00000133265	HSPBP1	TRUE	TRUE
chr19	55277753	G	A	ENST00000433386	ENSG00000133265	HSPBP1	TRUE	TRUE
chr19	55277755	G	C	ENST00000433386	ENSG00000133265	HSPBP1	TRUE	TRUE
chr19	55277755	G	T	ENST00000433386	ENSG00000133265	HSPBP1	TRUE	TRUE
chr19	55277765	G	A	ENST00000433386	ENSG00000133265	HSPBP1	TRUE	TRUE
chr19	55277769	G	T	ENST00000433386	ENSG00000133265	HSPBP1	TRUE	TRUE
chr19	55277777	T	A	ENST00000433386	ENSG00000133265	HSPBP1	TRUE	TRUE
chr19	55277783	G	A	ENST00000433386	ENSG00000133265	HSPBP1	TRUE	TRUE
chr19	55277786	C	A	ENST00000433386	ENSG00000133265	HSPBP1	TRUE	TRUE
chr19	55277792	C	A	ENST00000433386	ENSG00000133265	HSPBP1	TRUE	TRUE
chr19	55277795	C	A	ENST00000433386	ENSG00000133265	HSPBP1	TRUE	TRUE
chr19	55277801	G	A	ENST00000433386	ENSG00000133265	HSPBP1	TRUE	TRUE
chr19	55277807	G	A	ENST00000433386	ENSG00000133265	HSPBP1	TRUE	TRUE
chr19	55277818	G	T	ENST00000433386	ENSG00000133265	HSPBP1	TRUE	TRUE
chr19	55277828	C	A	ENST00000433386	ENSG00000133265	HSPBP1	TRUE	TRUE
chr19	55277831	G	A	ENST00000433386	ENSG00000133265	HSPBP1	TRUE	TRUE
chr19	55277835	C	T	ENST00000433386	ENSG00000133265	HSPBP1	TRUE	TRUE
chr19	55277836	C	T	ENST00000433386	ENSG00000133265	HSPBP1	TRUE	TRUE
chr19	55277840	G	A	ENST00000433386	ENSG00000133265	HSPBP1	TRUE	TRUE
chr19	55277847	C	A	ENST00000433386	ENSG00000133265	HSPBP1	TRUE	FALSE
chr19	55277847	C	G	ENST00000433386	ENSG00000133265	HSPBP1	TRUE	FALSE
chr19	55277847	C	T	ENST00000433386	ENSG00000133265	HSPBP1	TRUE	FALSE
chr19	55277848	T	A	ENST00000433386	ENSG00000133265	HSPBP1	TRUE	FALSE
chr19	55277848	T	C	ENST00000433386	ENSG00000133265	HSPBP1	TRUE	FALSE
chr19	55277848	T	G	ENST00000433386	ENSG00000133265	HSPBP1	TRUE	FALSE
chr19	55279397	A	C	ENST00000433386	ENSG00000133265	HSPBP1	TRUE	FALSE
chr19	55279397	A	G	ENST00000433386	ENSG00000133265	HSPBP1	TRUE	FALSE
chr19	55279397	A	T	ENST00000433386	ENSG00000133265	HSPBP1	TRUE	FALSE
chr19	55279398	C	A	ENST00000433386	ENSG00000133265	HSPBP1	TRUE	FALSE
chr19	55279398	C	G	ENST00000433386	ENSG00000133265	HSPBP1	TRUE	FALSE
chr19	55279398	C	T	ENST00000433386	ENSG00000133265	HSPBP1	TRUE	FALSE
chr19	55279401	C	A	ENST00000433386	ENSG00000133265	HSPBP1	TRUE	TRUE
chr19	55279404	C	A	ENST00000433386	ENSG00000133265	HSPBP1	TRUE	TRUE
chr19	55279416	C	A	ENST00000433386	ENSG00000133265	HSPBP1	TRUE	TRUE
chr19	55279434	C	A	ENST00000433386	ENSG00000133265	HSPBP1	TRUE	TRUE
chr19	55279437	C	A	ENST00000433386	ENSG00000133265	HSPBP1	TRUE	TRUE
chr19	55279461	G	A	ENST00000433386	ENSG00000133265	HSPBP1	TRUE	TRUE
chr19	55279466	A	T	ENST00000433386	ENSG00000133265	HSPBP1	TRUE	TRUE
chr19	55279473	G	A	ENST00000433386	ENSG00000133265	HSPBP1	TRUE	TRUE
chr19	55279502	G	T	ENST00000433386	ENSG00000133265	HSPBP1
chr19	55279514	G	T	ENST00000433386	ENSG00000133265	HSPBP1
chr19	55279538	G	C	ENST00000433386	ENSG00000133265	HSPBP1		FALSE
chr19	55279538	G	T	ENST00000433386	ENSG00000133265	HSPBP1		FALSE
chr19	55279543	G	T	ENST00000433386	ENSG00000133265	HSPBP1		FALSE
chr19	55279551	G	A	ENST00000433386	ENSG00000133265	HSPBP1		FALSE
chr19	55279592	G	C	ENST00000433386	ENSG00000133265	HSPBP1	FALSE	FALSE
chr19	55279592	G	T	ENST00000433386	ENSG00000133265	HSPBP1	FALSE	FALSE
chr19	55279599	C	A	ENST00000433386	ENSG00000133265	HSPBP1	FALSE	FALSE
chr19	55279604	G	C	ENST00000433386	ENSG00000133265	HSPBP1	FALSE	FALSE
chr19	55279604	G	T	ENST00000433386	ENSG00000133265	HSPBP1	FALSE	FALSE
chr19	55279703	C	A	ENST00000433386	ENSG00000133265	HSPBP1	FALSE	FALSE
chr19	55279703	C	G	ENST00000433386	ENSG00000133265	HSPBP1	FALSE	FALSE
chr19	55279703	C	T	ENST00000433386	ENSG00000133265	HSPBP1	FALSE	FALSE
chr19	55279704	T	A	ENST00000433386	ENSG00000133265	HSPBP1	FALSE	FALSE
chr19	55279704	T	C	ENST00000433386	ENSG00000133265	HSPBP1	FALSE	FALSE
chr19	55279704	T	G	ENST00000433386	ENSG00000133265	HSPBP1	FALSE	FALSE
chr19	55280033	A	C	ENST00000433386	ENSG00000133265	HSPBP1	FALSE	FALSE
chr19	55280033	A	G	ENST00000433386	ENSG00000133265	HSPBP1	FALSE	FALSE
chr19	55280033	A	T	ENST00000433386	ENSG00000133265	HSPBP1	FALSE	FALSE
chr19	55280034	C	A	ENST00000433386	ENSG00000133265	HSPBP1	FALSE	FALSE
chr19	55280034	C	G	ENST00000433386	ENSG00000133265	HSPBP1	FALSE	FALSE
chr19	55280034	C	T	ENST00000433386	ENSG00000133265	HSPBP1	FALSE	FALSE
chr19	55284447	C	A	ENST00000309383	ENSG00000160469	BRSK1	FALSE	FALSE
chr19	55284458	A	T	ENST00000309383	ENSG00000160469	BRSK1	FALSE	FALSE
chr19	55284461	G	T	ENST00000309383	ENSG00000160469	BRSK1	FALSE	FALSE
chr19	55284464	G	T	ENST00000309383	ENSG00000160469	BRSK1	FALSE	FALSE
chr19	55284487	C	A	ENST00000309383	ENSG00000160469	BRSK1	FALSE	FALSE
chr19	55284487	C	G	ENST00000309383	ENSG00000160469	BRSK1	FALSE	FALSE
chr19	55284518	C	T	ENST00000309383	ENSG00000160469	BRSK1
chr19	55284527	C	T	ENST00000309383	ENSG00000160469	BRSK1
chr19	55284532	T	A	ENST00000309383	ENSG00000160469	BRSK1
chr19	55284532	T	G	ENST00000309383	ENSG00000160469	BRSK1
chr19	55284544	T	A	ENST00000309383	ENSG00000160469	BRSK1
chr19	55284544	T	G	ENST00000309383	ENSG00000160469	BRSK1
chr19	55284551	G	T	ENST00000309383	ENSG00000160469	BRSK1
chr19	55284554	A	T	ENST00000309383	ENSG00000160469	BRSK1
chr19	55284566	A	T	ENST00000309383	ENSG00000160469	BRSK1
chr19	55284569	G	T	ENST00000309383	ENSG00000160469	BRSK1
chr19	55284572	C	T	ENST00000309383	ENSG00000160469	BRSK1
chr19	55284579	G	A	ENST00000309383	ENSG00000160469	BRSK1	TRUE	FALSE
chr19	55284579	G	C	ENST00000309383	ENSG00000160469	BRSK1	TRUE	FALSE
chr19	55284579	G	T	ENST00000309383	ENSG00000160469	BRSK1	TRUE	FALSE
chr19	55284580	T	A	ENST00000309383	ENSG00000160469	BRSK1	TRUE	FALSE
chr19	55284580	T	C	ENST00000309383	ENSG00000160469	BRSK1	FALSE	FALSE
chr19	55284580	T	G	ENST00000309383	ENSG00000160469	BRSK1	TRUE	FALSE
chr19	55287005	A	C	ENST00000309383	ENSG00000160469	BRSK1	TRUE	FALSE
chr19	55287005	A	G	ENST00000309383	ENSG00000160469	BRSK1	TRUE	FALSE
chr19	55287005	A	T	ENST00000309383	ENSG00000160469	BRSK1	TRUE	FALSE
chr19	55287006	G	A	ENST00000309383	ENSG00000160469	BRSK1	TRUE	FALSE
chr19	55287006	G	C	ENST00000309383	ENSG00000160469	BRSK1	TRUE	FALSE
chr19	55287006	G	T	ENST00000309383	ENSG00000160469	BRSK1	TRUE	FALSE
chr19	55287015	A	T	ENST00000309383	ENSG00000160469	BRSK1	TRUE	TRUE
chr19	55287032	C	A	ENST00000309383	ENSG00000160469	BRSK1	TRUE	TRUE
chr19	55287042	C	T	ENST00000309383	ENSG00000160469	BRSK1	TRUE	TRUE
chr19	55287045	A	T	ENST00000309383	ENSG00000160469	BRSK1	TRUE	TRUE
chr19	55287057	A	T	ENST00000309383	ENSG00000160469	BRSK1	TRUE	TRUE
chr19	55287072	G	T	ENST00000309383	ENSG00000160469	BRSK1	TRUE	TRUE
chr19	55287075	A	T	ENST00000309383	ENSG00000160469	BRSK1	TRUE	TRUE
chr19	55287082	C	A	ENST00000309383	ENSG00000160469	BRSK1	TRUE	TRUE
chr19	55287084	G	T	ENST00000309383	ENSG00000160469	BRSK1	TRUE	TRUE
chr19	55287088	C	A	ENST00000309383	ENSG00000160469	BRSK1	TRUE	TRUE
chr19	55287099	A	T	ENST00000309383	ENSG00000160469	BRSK1	TRUE	TRUE
chr19	55287102	G	A	ENST00000309383	ENSG00000160469	BRSK1	TRUE	FALSE
chr19	55287102	G	C	ENST00000309383	ENSG00000160469	BRSK1	TRUE	FALSE
chr19	55287102	G	T	ENST00000309383	ENSG00000160469	BRSK1	TRUE	FALSE
chr19	55287103	T	A	ENST00000309383	ENSG00000160469	BRSK1	TRUE	FALSE
chr19	55287103	T	C	ENST00000309383	ENSG00000160469	BRSK1	TRUE	FALSE
chr19	55287103	T	G	ENST00000309383	ENSG00000160469	BRSK1	TRUE	FALSE
chr19	55287212	A	C	ENST00000309383	ENSG00000160469	BRSK1	TRUE	FALSE
chr19	55287212	A	G	ENST00000309383	ENSG00000160469	BRSK1	TRUE	FALSE
chr19	55287212	A	T	ENST00000309383	ENSG00000160469	BRSK1	TRUE	FALSE
chr19	55287213	G	A	ENST00000309383	ENSG00000160469	BRSK1	TRUE	FALSE
chr19	55287213	G	C	ENST00000309383	ENSG00000160469	BRSK1	TRUE	FALSE
chr19	55287213	G	T	ENST00000309383	ENSG00000160469	BRSK1	TRUE	FALSE
chr19	55287217	G	T	ENST00000309383	ENSG00000160469	BRSK1	TRUE	TRUE
chr19	55287223	G	T	ENST00000309383	ENSG00000160469	BRSK1	TRUE	TRUE
chr19	55287238	A	T	ENST00000309383	ENSG00000160469	BRSK1	TRUE	TRUE
chr19	55287247	G	T	ENST00000309383	ENSG00000160469	BRSK1	TRUE	TRUE
chr19	55287265	A	T	ENST00000309383	ENSG00000160469	BRSK1	TRUE	TRUE
chr19	55287282	C	A	ENST00000309383	ENSG00000160469	BRSK1	TRUE	TRUE
chr19	55287282	C	G	ENST00000309383	ENSG00000160469	BRSK1	TRUE	TRUE
chr19	55287283	G	T	ENST00000309383	ENSG00000160469	BRSK1	TRUE	TRUE
chr19	55287289	A	T	ENST00000309383	ENSG00000160469	BRSK1	TRUE	TRUE
chr19	55287292	A	T	ENST00000309383	ENSG00000160469	BRSK1	TRUE	TRUE
chr19	55287297	T	A	ENST00000309383	ENSG00000160469	BRSK1	TRUE	TRUE
chr19	55287297	T	G	ENST00000309383	ENSG00000160469	BRSK1	TRUE	TRUE
chr19	55287299	T	A	ENST00000309383	ENSG00000160469	BRSK1	TRUE	TRUE
chr19	55287300	G	A	ENST00000309383	ENSG00000160469	BRSK1	TRUE	FALSE
chr19	55287300	G	C	ENST00000309383	ENSG00000160469	BRSK1	TRUE	FALSE
chr19	55287300	G	T	ENST00000309383	ENSG00000160469	BRSK1	TRUE	FALSE
chr19	55287301	T	A	ENST00000309383	ENSG00000160469	BRSK1	TRUE	FALSE
chr19	55287301	T	C	ENST00000309383	ENSG00000160469	BRSK1	TRUE	FALSE
chr19	55287301	T	G	ENST00000309383	ENSG00000160469	BRSK1	TRUE	FALSE
chr19	55289478	A	C	ENST00000309383	ENSG00000160469	BRSK1	TRUE	FALSE
chr19	55289478	A	G	ENST00000309383	ENSG00000160469	BRSK1	TRUE	FALSE
chr19	55289478	A	T	ENST00000309383	ENSG00000160469	BRSK1	TRUE	FALSE
chr19	55289479	G	A	ENST00000309383	ENSG00000160469	BRSK1	TRUE	FALSE
chr19	55289479	G	C	ENST00000309383	ENSG00000160469	BRSK1	TRUE	FALSE
chr19	55289479	G	T	ENST00000309383	ENSG00000160469	BRSK1	TRUE	FALSE
chr19	55289483	C	A	ENST00000309383	ENSG00000160469	BRSK1	TRUE	TRUE
chr19	55289483	C	G	ENST00000309383	ENSG00000160469	BRSK1	TRUE	TRUE
chr19	55289493	G	T	ENST00000309383	ENSG00000160469	BRSK1	TRUE	TRUE
chr19	55289503	C	A	ENST00000309383	ENSG00000160469	BRSK1	TRUE	TRUE
chr19	55289511	G	T	ENST00000309383	ENSG00000160469	BRSK1	TRUE	TRUE
chr19	55289525	C	A	ENST00000309383	ENSG00000160469	BRSK1	TRUE	TRUE
chr19	55289525	C	G	ENST00000309383	ENSG00000160469	BRSK1	TRUE	TRUE
chr19	55289532	A	T	ENST00000309383	ENSG00000160469	BRSK1	TRUE	TRUE
chr19	55289535	A	T	ENST00000309383	ENSG00000160469	BRSK1	TRUE	TRUE
chr19	55289541	A	T	ENST00000309383	ENSG00000160469	BRSK1	TRUE	TRUE
chr19	55289553	A	T	ENST00000309383	ENSG00000160469	BRSK1	TRUE	TRUE
chr19	55289556	G	T	ENST00000309383	ENSG00000160469	BRSK1	TRUE	TRUE
chr19	55289562	C	T	ENST00000309383	ENSG00000160469	BRSK1	TRUE	TRUE
chr19	55289565	A	T	ENST00000309383	ENSG00000160469	BRSK1	TRUE	TRUE
chr19	55289577	C	T	ENST00000309383	ENSG00000160469	BRSK1	TRUE	TRUE
chr19	55289603	C	A	ENST00000309383	ENSG00000160469	BRSK1	TRUE	TRUE
chr19	55289612	C	A	ENST00000309383	ENSG00000160469	BRSK1	TRUE	TRUE
chr19	55289612	C	G	ENST00000309383	ENSG00000160469	BRSK1	TRUE	TRUE
chr19	55289621	G	A	ENST00000309383	ENSG00000160469	BRSK1	TRUE	FALSE
chr19	55289621	G	C	ENST00000309383	ENSG00000160469	BRSK1	TRUE	FALSE
chr19	55289621	G	T	ENST00000309383	ENSG00000160469	BRSK1	TRUE	FALSE
chr19	55289622	T	A	ENST00000309383	ENSG00000160469	BRSK1	TRUE	FALSE
chr19	55289622	T	C	ENST00000309383	ENSG00000160469	BRSK1	FALSE	FALSE
chr19	55289622	T	G	ENST00000309383	ENSG00000160469	BRSK1	TRUE	FALSE
chr19	55294015	A	C	ENST00000309383	ENSG00000160469	BRSK1	TRUE	FALSE
chr19	55294015	A	G	ENST00000309383	ENSG00000160469	BRSK1	TRUE	FALSE
chr19	55294015	A	T	ENST00000309383	ENSG00000160469	BRSK1	TRUE	FALSE
chr19	55294016	G	A	ENST00000309383	ENSG00000160469	BRSK1	TRUE	FALSE
chr19	55294016	G	C	ENST00000309383	ENSG00000160469	BRSK1	TRUE	FALSE
chr19	55294016	G	T	ENST00000309383	ENSG00000160469	BRSK1	TRUE	FALSE
chr19	55294017	C	A	ENST00000309383	ENSG00000160469	BRSK1	TRUE	TRUE
chr19	55294021	A	T	ENST00000309383	ENSG00000160469	BRSK1	TRUE	TRUE
chr19	55294030	A	T	ENST00000309383	ENSG00000160469	BRSK1	TRUE	TRUE
chr19	55294036	G	T	ENST00000309383	ENSG00000160469	BRSK1	TRUE	TRUE
chr19	55294049	T	A	ENST00000309383	ENSG00000160469	BRSK1	TRUE	TRUE
chr19	55294054	G	T	ENST00000309383	ENSG00000160469	BRSK1	TRUE	TRUE
chr19	55294057	A	T	ENST00000309383	ENSG00000160469	BRSK1	TRUE	TRUE
chr19	55294099	C	T	ENST00000309383	ENSG00000160469	BRSK1	TRUE	TRUE
chr19	55294120	G	T	ENST00000309383	ENSG00000160469	BRSK1	TRUE	TRUE
chr19	55294131	C	A	ENST00000309383	ENSG00000160469	BRSK1	TRUE	TRUE
chr19	55294134	G	A	ENST00000309383	ENSG00000160469	BRSK1	TRUE	FALSE
chr19	55294134	G	C	ENST00000309383	ENSG00000160469	BRSK1	TRUE	FALSE
chr19	55294134	G	T	ENST00000309383	ENSG00000160469	BRSK1	TRUE	FALSE
chr19	55294135	T	A	ENST00000309383	ENSG00000160469	BRSK1	TRUE	FALSE
chr19	55294135	T	C	ENST00000309383	ENSG00000160469	BRSK1	TRUE	FALSE
chr19	55294135	T	G	ENST00000309383	ENSG00000160469	BRSK1	TRUE	FALSE
chr19	55294212	A	C	ENST00000309383	ENSG00000160469	BRSK1	TRUE	FALSE
chr19	55294212	A	G	ENST00000309383	ENSG00000160469	BRSK1	TRUE	FALSE
chr19	55294212	A	T	ENST00000309383	ENSG00000160469	BRSK1	TRUE	FALSE
chr19	55294213	G	A	ENST00000309383	ENSG00000160469	BRSK1	TRUE	FALSE
chr19	55294213	G	C	ENST00000309383	ENSG00000160469	BRSK1	TRUE	FALSE
chr19	55294213	G	T	ENST00000309383	ENSG00000160469	BRSK1	TRUE	FALSE
chr19	55294226	T	A	ENST00000309383	ENSG00000160469	BRSK1	TRUE	TRUE
chr19	55294226	T	G	ENST00000309383	ENSG00000160469	BRSK1	TRUE	TRUE
chr19	55294232	T	A	ENST00000309383	ENSG00000160469	BRSK1	TRUE	TRUE
chr19	55294236	G	T	ENST00000309383	ENSG00000160469	BRSK1	TRUE	TRUE
chr19	55294245	A	T	ENST00000309383	ENSG00000160469	BRSK1	TRUE	TRUE
chr19	55294248	G	A	ENST00000309383	ENSG00000160469	BRSK1	TRUE	FALSE
chr19	55294248	G	C	ENST00000309383	ENSG00000160469	BRSK1	TRUE	FALSE
chr19	55294248	G	T	ENST00000309383	ENSG00000160469	BRSK1	TRUE	FALSE
chr19	55294249	T	A	ENST00000309383	ENSG00000160469	BRSK1	TRUE	FALSE
chr19	55294249	T	C	ENST00000309383	ENSG00000160469	BRSK1	FALSE	FALSE
chr19	55294249	T	G	ENST00000309383	ENSG00000160469	BRSK1	TRUE	FALSE
chr19	55294327	A	C	ENST00000309383	ENSG00000160469	BRSK1	TRUE	FALSE
chr19	55294327	A	G	ENST00000309383	ENSG00000160469	BRSK1	TRUE	FALSE
chr19	55294327	A	T	ENST00000309383	ENSG00000160469	BRSK1	TRUE	FALSE
chr19	55294328	G	A	ENST00000309383	ENSG00000160469	BRSK1	TRUE	FALSE
chr19	55294328	G	C	ENST00000309383	ENSG00000160469	BRSK1	TRUE	FALSE
chr19	55294328	G	T	ENST00000309383	ENSG00000160469	BRSK1	TRUE	FALSE
chr19	55294332	G	T	ENST00000309383	ENSG00000160469	BRSK1	TRUE	TRUE
chr19	55294335	A	T	ENST00000309383	ENSG00000160469	BRSK1	TRUE	TRUE
chr19	55294340	T	A	ENST00000309383	ENSG00000160469	BRSK1	TRUE	TRUE
chr19	55294340	T	G	ENST00000309383	ENSG00000160469	BRSK1	TRUE	TRUE
chr19	55294363	G	A	ENST00000309383	ENSG00000160469	BRSK1	TRUE	TRUE
chr19	55294364	G	A	ENST00000309383	ENSG00000160469	BRSK1	TRUE	TRUE
chr19	55294370	T	A	ENST00000309383	ENSG00000160469	BRSK1	TRUE	TRUE
chr19	55294371	G	T	ENST00000309383	ENSG00000160469	BRSK1	TRUE	TRUE
chr19	55294398	G	A	ENST00000309383	ENSG00000160469	BRSK1	TRUE	FALSE
chr19	55294398	G	C	ENST00000309383	ENSG00000160469	BRSK1	TRUE	FALSE
chr19	55294398	G	T	ENST00000309383	ENSG00000160469	BRSK1	TRUE	FALSE
chr19	55294399	T	A	ENST00000309383	ENSG00000160469	BRSK1	TRUE	FALSE
chr19	55294399	T	C	ENST00000309383	ENSG00000160469	BRSK1	TRUE	FALSE
chr19	55294399	T	G	ENST00000309383	ENSG00000160469	BRSK1	TRUE	FALSE
chr19	55301510	A	C	ENST00000309383	ENSG00000160469	BRSK1	TRUE	FALSE
chr19	55301510	A	G	ENST00000309383	ENSG00000160469	BRSK1	TRUE	FALSE
chr19	55301510	A	T	ENST00000309383	ENSG00000160469	BRSK1	TRUE	FALSE
chr19	55301511	G	A	ENST00000309383	ENSG00000160469	BRSK1	TRUE	FALSE
chr19	55301511	G	C	ENST00000309383	ENSG00000160469	BRSK1	TRUE	FALSE
chr19	55301511	G	T	ENST00000309383	ENSG00000160469	BRSK1	TRUE	FALSE
chr19	55301545	C	T	ENST00000309383	ENSG00000160469	BRSK1	TRUE	TRUE
chr19	55301554	G	T	ENST00000309383	ENSG00000160469	BRSK1	TRUE	TRUE
chr19	55301557	A	T	ENST00000309383	ENSG00000160469	BRSK1	TRUE	TRUE
chr19	55301563	A	T	ENST00000309383	ENSG00000160469	BRSK1	TRUE	TRUE
chr19	55301607	C	A	ENST00000309383	ENSG00000160469	BRSK1	TRUE	TRUE
chr19	55301608	C	T	ENST00000309383	ENSG00000160469	BRSK1	TRUE	TRUE
chr19	55301623	G	T	ENST00000309383	ENSG00000160469	BRSK1	TRUE	TRUE
chr19	55301632	G	T	ENST00000309383	ENSG00000160469	BRSK1	TRUE	TRUE
chr19	55301638	G	T	ENST00000309383	ENSG00000160469	BRSK1	TRUE	TRUE
chr19	55301644	G	T	ENST00000309383	ENSG00000160469	BRSK1	TRUE	TRUE
chr19	55301647	A	T	ENST00000309383	ENSG00000160469	BRSK1	TRUE	TRUE
chr19	55301659	G	A	ENST00000309383	ENSG00000160469	BRSK1	TRUE	FALSE
chr19	55301659	G	C	ENST00000309383	ENSG00000160469	BRSK1	TRUE	FALSE
chr19	55301659	G	T	ENST00000309383	ENSG00000160469	BRSK1	TRUE	FALSE
chr19	55301660	T	A	ENST00000309383	ENSG00000160469	BRSK1	TRUE	FALSE
chr19	55301660	T	C	ENST00000309383	ENSG00000160469	BRSK1	TRUE	FALSE
chr19	55301660	T	G	ENST00000309383	ENSG00000160469	BRSK1	TRUE	FALSE
chr19	55302135	A	C	ENST00000309383	ENSG00000160469	BRSK1	FALSE	FALSE
chr19	55302135	A	G	ENST00000309383	ENSG00000160469	BRSK1	FALSE	FALSE
chr19	55302135	A	T	ENST00000309383	ENSG00000160469	BRSK1	FALSE	FALSE
chr19	55302136	G	A	ENST00000309383	ENSG00000160469	BRSK1	FALSE	FALSE
chr19	55302136	G	C	ENST00000309383	ENSG00000160469	BRSK1	FALSE	FALSE
chr19	55302136	G	T	ENST00000309383	ENSG00000160469	BRSK1	FALSE	FALSE
chr19	55302140	G	T	ENST00000309383	ENSG00000160469	BRSK1	TRUE	TRUE
chr19	55302143	C	T	ENST00000309383	ENSG00000160469	BRSK1	TRUE	TRUE
chr19	55302149	C	T	ENST00000309383	ENSG00000160469	BRSK1	TRUE	TRUE
chr19	55302152	A	T	ENST00000309383	ENSG00000160469	BRSK1	TRUE	TRUE
chr19	55302162	G	A	ENST00000309383	ENSG00000160469	BRSK1	TRUE	TRUE
chr19	55302163	G	A	ENST00000309383	ENSG00000160469	BRSK1	TRUE	TRUE
chr19	55302166	C	A	ENST00000309383	ENSG00000160469	BRSK1	TRUE	TRUE
chr19	55302166	C	G	ENST00000309383	ENSG00000160469	BRSK1	TRUE	TRUE
chr19	55302169	G	A	ENST00000309383	ENSG00000160469	BRSK1	TRUE	FALSE
chr19	55302169	G	C	ENST00000309383	ENSG00000160469	BRSK1	TRUE	FALSE
chr19	55302169	G	T	ENST00000309383	ENSG00000160469	BRSK1	TRUE	FALSE
chr19	55302170	T	A	ENST00000309383	ENSG00000160469	BRSK1	TRUE	FALSE
chr19	55302170	T	C	ENST00000309383	ENSG00000160469	BRSK1	TRUE	FALSE
chr19	55302170	T	G	ENST00000309383	ENSG00000160469	BRSK1	TRUE	FALSE
chr19	55302695	A	C	ENST00000309383	ENSG00000160469	BRSK1	TRUE	FALSE
chr19	55302695	A	G	ENST00000309383	ENSG00000160469	BRSK1	TRUE	FALSE
chr19	55302695	A	T	ENST00000309383	ENSG00000160469	BRSK1	TRUE	FALSE
chr19	55302696	G	A	ENST00000309383	ENSG00000160469	BRSK1	TRUE	FALSE
chr19	55302696	G	C	ENST00000309383	ENSG00000160469	BRSK1	TRUE	FALSE
chr19	55302696	G	T	ENST00000309383	ENSG00000160469	BRSK1	TRUE	FALSE
chr19	55302704	A	T	ENST00000309383	ENSG00000160469	BRSK1	TRUE	TRUE
chr19	55302710	G	T	ENST00000309383	ENSG00000160469	BRSK1	TRUE	TRUE
chr19	55302724	C	A	ENST00000309383	ENSG00000160469	BRSK1	TRUE	TRUE
chr19	55302728	G	T	ENST00000309383	ENSG00000160469	BRSK1	TRUE	TRUE
chr19	55302776	G	T	ENST00000309383	ENSG00000160469	BRSK1	TRUE	TRUE
chr19	55302779	G	T	ENST00000309383	ENSG00000160469	BRSK1	TRUE	TRUE
chr19	55302800	G	T	ENST00000309383	ENSG00000160469	BRSK1	TRUE	TRUE
chr19	55302813	C	A	ENST00000309383	ENSG00000160469	BRSK1	TRUE	TRUE
chr19	55302813	C	G	ENST00000309383	ENSG00000160469	BRSK1	TRUE	TRUE
chr19	55302823	C	A	ENST00000309383	ENSG00000160469	BRSK1	TRUE	TRUE
chr19	55302836	G	T	ENST00000309383	ENSG00000160469	BRSK1	TRUE	TRUE
chr19	55302851	G	T	ENST00000309383	ENSG00000160469	BRSK1	TRUE	TRUE
chr19	55302863	G	T	ENST00000309383	ENSG00000160469	BRSK1	TRUE	TRUE
chr19	55302866	G	T	ENST00000309383	ENSG00000160469	BRSK1	TRUE	TRUE
chr19	55302868	G	A	ENST00000309383	ENSG00000160469	BRSK1	TRUE	FALSE
chr19	55302868	G	C	ENST00000309383	ENSG00000160469	BRSK1	TRUE	FALSE
chr19	55302868	G	T	ENST00000309383	ENSG00000160469	BRSK1	TRUE	FALSE
chr19	55302869	T	A	ENST00000309383	ENSG00000160469	BRSK1	TRUE	FALSE
chr19	55302869	T	C	ENST00000309383	ENSG00000160469	BRSK1	TRUE	FALSE
chr19	55302869	T	G	ENST00000309383	ENSG00000160469	BRSK1	TRUE	FALSE
chr19	55303309	A	C	ENST00000309383	ENSG00000160469	BRSK1	TRUE	FALSE
chr19	55303309	A	G	ENST00000309383	ENSG00000160469	BRSK1	TRUE	FALSE
chr19	55303309	A	T	ENST00000309383	ENSG00000160469	BRSK1	TRUE	FALSE
chr19	55303310	G	A	ENST00000309383	ENSG00000160469	BRSK1	TRUE	FALSE
chr19	55303310	G	C	ENST00000309383	ENSG00000160469	BRSK1	TRUE	FALSE
chr19	55303310	G	T	ENST00000309383	ENSG00000160469	BRSK1	TRUE	FALSE
chr19	55303312	G	T	ENST00000309383	ENSG00000160469	BRSK1	TRUE	TRUE
chr19	55303318	C	T	ENST00000309383	ENSG00000160469	BRSK1	TRUE	TRUE
chr19	55303321	G	T	ENST00000309383	ENSG00000160469	BRSK1	TRUE	TRUE
chr19	55303324	A	T	ENST00000309383	ENSG00000160469	BRSK1	TRUE	TRUE
chr19	55303335	T	A	ENST00000309383	ENSG00000160469	BRSK1	TRUE	TRUE
chr19	55303335	T	G	ENST00000309383	ENSG00000160469	BRSK1	TRUE	TRUE
chr19	55303338	T	A	ENST00000309383	ENSG00000160469	BRSK1	TRUE	TRUE
chr19	55303338	T	G	ENST00000309383	ENSG00000160469	BRSK1	TRUE	TRUE
chr19	55303346	T	A	ENST00000309383	ENSG00000160469	BRSK1	TRUE	TRUE
chr19	55303354	A	T	ENST00000309383	ENSG00000160469	BRSK1	TRUE	TRUE
chr19	55303357	G	T	ENST00000309383	ENSG00000160469	BRSK1	TRUE	TRUE
chr19	55303365	T	A	ENST00000309383	ENSG00000160469	BRSK1	TRUE	TRUE
chr19	55303365	T	G	ENST00000309383	ENSG00000160469	BRSK1	TRUE	TRUE
chr19	55303374	T	A	ENST00000309383	ENSG00000160469	BRSK1	TRUE	TRUE
chr19	55303375	G	T	ENST00000309383	ENSG00000160469	BRSK1	TRUE	TRUE
chr19	55303381	C	T	ENST00000309383	ENSG00000160469	BRSK1	TRUE	TRUE
chr19	55303409	G	A	ENST00000309383	ENSG00000160469	BRSK1	TRUE	FALSE
chr19	55303409	G	C	ENST00000309383	ENSG00000160469	BRSK1	TRUE	FALSE
chr19	55303409	G	T	ENST00000309383	ENSG00000160469	BRSK1	TRUE	FALSE
chr19	55303410	T	A	ENST00000309383	ENSG00000160469	BRSK1	TRUE	FALSE
chr19	55303410	T	C	ENST00000309383	ENSG00000160469	BRSK1	TRUE	FALSE
chr19	55303410	T	G	ENST00000309383	ENSG00000160469	BRSK1	TRUE	FALSE
chr19	55303665	A	C	ENST00000309383	ENSG00000160469	BRSK1	TRUE	FALSE
chr19	55303665	A	G	ENST00000309383	ENSG00000160469	BRSK1	TRUE	FALSE
chr19	55303665	A	T	ENST00000309383	ENSG00000160469	BRSK1	TRUE	FALSE
chr19	55303666	G	A	ENST00000309383	ENSG00000160469	BRSK1	TRUE	FALSE
chr19	55303666	G	C	ENST00000309383	ENSG00000160469	BRSK1	TRUE	FALSE
chr19	55303666	G	T	ENST00000309383	ENSG00000160469	BRSK1	TRUE	FALSE
chr19	55303678	A	T	ENST00000309383	ENSG00000160469	BRSK1	TRUE	TRUE
chr19	55303714	A	T	ENST00000309383	ENSG00000160469	BRSK1	TRUE	TRUE
chr19	55303720	C	T	ENST00000309383	ENSG00000160469	BRSK1	TRUE	TRUE
chr19	55303726	G	T	ENST00000309383	ENSG00000160469	BRSK1	TRUE	TRUE
chr19	55303732	A	T	ENST00000309383	ENSG00000160469	BRSK1	TRUE	TRUE
chr19	55303741	G	T	ENST00000309383	ENSG00000160469	BRSK1	TRUE	TRUE
chr19	55303792	C	T	ENST00000309383	ENSG00000160469	BRSK1	TRUE	TRUE
chr19	55303802	T	A	ENST00000309383	ENSG00000160469	BRSK1	TRUE	TRUE
chr19	55303804	G	T	ENST00000309383	ENSG00000160469	BRSK1	TRUE	TRUE
chr19	55303813	C	T	ENST00000309383	ENSG00000160469	BRSK1	TRUE	TRUE
chr19	55303822	C	T	ENST00000309383	ENSG00000160469	BRSK1	TRUE	TRUE
chr19	55303825	A	T	ENST00000309383	ENSG00000160469	BRSK1	TRUE	TRUE
chr19	55303827	G	A	ENST00000309383	ENSG00000160469	BRSK1	TRUE	FALSE
chr19	55303827	G	C	ENST00000309383	ENSG00000160469	BRSK1	TRUE	FALSE
chr19	55303827	G	T	ENST00000309383	ENSG00000160469	BRSK1	TRUE	FALSE
chr19	55303828	T	A	ENST00000309383	ENSG00000160469	BRSK1	TRUE	FALSE
chr19	55303828	T	C	ENST00000309383	ENSG00000160469	BRSK1	TRUE	FALSE
chr19	55303828	T	G	ENST00000309383	ENSG00000160469	BRSK1	TRUE	FALSE
chr19	55304048	A	C	ENST00000309383	ENSG00000160469	BRSK1	FALSE	FALSE
chr19	55304048	A	G	ENST00000309383	ENSG00000160469	BRSK1	FALSE	FALSE
chr19	55304048	A	T	ENST00000309383	ENSG00000160469	BRSK1	FALSE	FALSE
chr19	55304049	G	A	ENST00000309383	ENSG00000160469	BRSK1	FALSE	FALSE
chr19	55304049	G	C	ENST00000309383	ENSG00000160469	BRSK1	FALSE	FALSE
chr19	55304049	G	T	ENST00000309383	ENSG00000160469	BRSK1	FALSE	FALSE
chr19	55304066	G	T	ENST00000309383	ENSG00000160469	BRSK1
chr19	55304111	G	A	ENST00000309383	ENSG00000160469	BRSK1	TRUE	FALSE
chr19	55304111	G	C	ENST00000309383	ENSG00000160469	BRSK1	TRUE	FALSE
chr19	55304111	G	T	ENST00000309383	ENSG00000160469	BRSK1	TRUE	FALSE
chr19	55304112	T	A	ENST00000309383	ENSG00000160469	BRSK1	TRUE	FALSE
chr19	55304112	T	C	ENST00000309383	ENSG00000160469	BRSK1	TRUE	FALSE
chr19	55304112	T	G	ENST00000309383	ENSG00000160469	BRSK1	TRUE	FALSE
chr19	55304549	A	C	ENST00000309383	ENSG00000160469	BRSK1	FALSE	FALSE
chr19	55304549	A	G	ENST00000309383	ENSG00000160469	BRSK1	FALSE	FALSE
chr19	55304549	A	T	ENST00000309383	ENSG00000160469	BRSK1	FALSE	FALSE
chr19	55304550	G	A	ENST00000309383	ENSG00000160469	BRSK1	FALSE	FALSE
chr19	55304550	G	C	ENST00000309383	ENSG00000160469	BRSK1	FALSE	FALSE
chr19	55304550	G	T	ENST00000309383	ENSG00000160469	BRSK1	FALSE	FALSE
chr19	55304570	C	A	ENST00000309383	ENSG00000160469	BRSK1	TRUE	TRUE
chr19	55304570	C	G	ENST00000309383	ENSG00000160469	BRSK1	TRUE	TRUE
chr19	55304575	G	T	ENST00000309383	ENSG00000160469	BRSK1	TRUE	TRUE
chr19	55304587	G	T	ENST00000309383	ENSG00000160469	BRSK1	TRUE	TRUE
chr19	55304593	G	T	ENST00000309383	ENSG00000160469	BRSK1	TRUE	TRUE
chr19	55304599	C	T	ENST00000309383	ENSG00000160469	BRSK1	TRUE	TRUE
chr19	55304623	A	T	ENST00000309383	ENSG00000160469	BRSK1	TRUE	TRUE
chr19	55304629	C	T	ENST00000309383	ENSG00000160469	BRSK1	TRUE	TRUE
chr19	55304671	G	T	ENST00000309383	ENSG00000160469	BRSK1	TRUE	TRUE
chr19	55304674	C	T	ENST00000309383	ENSG00000160469	BRSK1	TRUE	TRUE
chr19	55304753	T	A	ENST00000309383	ENSG00000160469	BRSK1	TRUE	TRUE
chr19	55304759	C	A	ENST00000309383	ENSG00000160469	BRSK1	TRUE	TRUE
chr19	55304839	G	T	ENST00000309383	ENSG00000160469	BRSK1	TRUE	TRUE
chr19	55304849	G	A	ENST00000309383	ENSG00000160469	BRSK1	TRUE	TRUE
chr19	55304850	G	A	ENST00000309383	ENSG00000160469	BRSK1	TRUE	TRUE
chr19	55304911	A	T	ENST00000309383	ENSG00000160469	BRSK1	TRUE	TRUE
chr19	55304917	C	T	ENST00000309383	ENSG00000160469	BRSK1	TRUE	TRUE
chr19	55304921	G	A	ENST00000309383	ENSG00000160469	BRSK1	TRUE	FALSE
chr19	55304921	G	C	ENST00000309383	ENSG00000160469	BRSK1	TRUE	FALSE
chr19	55304921	G	T	ENST00000309383	ENSG00000160469	BRSK1	TRUE	FALSE
chr19	55304922	T	A	ENST00000309383	ENSG00000160469	BRSK1	TRUE	FALSE
chr19	55304922	T	C	ENST00000309383	ENSG00000160469	BRSK1	TRUE	FALSE
chr19	55304922	T	G	ENST00000309383	ENSG00000160469	BRSK1	TRUE	FALSE
chr19	55305319	A	C	ENST00000309383	ENSG00000160469	BRSK1	TRUE	FALSE
chr19	55305319	A	G	ENST00000309383	ENSG00000160469	BRSK1	TRUE	FALSE
chr19	55305319	A	T	ENST00000309383	ENSG00000160469	BRSK1	TRUE	FALSE
chr19	55305320	G	A	ENST00000309383	ENSG00000160469	BRSK1	TRUE	FALSE
chr19	55305320	G	C	ENST00000309383	ENSG00000160469	BRSK1	TRUE	FALSE
chr19	55305320	G	T	ENST00000309383	ENSG00000160469	BRSK1	TRUE	FALSE
chr19	55305332	G	T	ENST00000309383	ENSG00000160469	BRSK1	TRUE	TRUE
chr19	55305335	G	T	ENST00000309383	ENSG00000160469	BRSK1	TRUE	TRUE
chr19	55305348	T	A	ENST00000309383	ENSG00000160469	BRSK1	TRUE	TRUE
chr19	55305356	G	T	ENST00000309383	ENSG00000160469	BRSK1	TRUE	TRUE
chr19	55305368	G	T	ENST00000309383	ENSG00000160469	BRSK1	TRUE	TRUE
chr19	55305370	G	A	ENST00000309383	ENSG00000160469	BRSK1	TRUE	FALSE
chr19	55305370	G	C	ENST00000309383	ENSG00000160469	BRSK1	TRUE	FALSE
chr19	55305370	G	T	ENST00000309383	ENSG00000160469	BRSK1	TRUE	FALSE
chr19	55305371	T	A	ENST00000309383	ENSG00000160469	BRSK1	TRUE	FALSE
chr19	55305371	T	C	ENST00000309383	ENSG00000160469	BRSK1	TRUE	FALSE
chr19	55305371	T	G	ENST00000309383	ENSG00000160469	BRSK1	TRUE	FALSE
chr19	55305461	A	C	ENST00000309383	ENSG00000160469	BRSK1	TRUE	FALSE
chr19	55305461	A	G	ENST00000309383	ENSG00000160469	BRSK1	TRUE	FALSE
chr19	55305461	A	T	ENST00000309383	ENSG00000160469	BRSK1	TRUE	FALSE
chr19	55305462	G	A	ENST00000309383	ENSG00000160469	BRSK1	TRUE	TRUE
chr19	55305462	G	C	ENST00000309383	ENSG00000160469	BRSK1	TRUE	FALSE
chr19	55305462	G	T	ENST00000309383	ENSG00000160469	BRSK1	TRUE	FALSE
chr19	55305470	A	T	ENST00000309383	ENSG00000160469	BRSK1	TRUE	TRUE
chr19	55305480	G	A	ENST00000309383	ENSG00000160469	BRSK1	TRUE	TRUE
chr19	55305481	G	A	ENST00000309383	ENSG00000160469	BRSK1	TRUE	TRUE
chr19	55305501	T	A	ENST00000309383	ENSG00000160469	BRSK1	TRUE	TRUE
chr19	55305506	A	T	ENST00000309383	ENSG00000160469	BRSK1	TRUE	TRUE
chr19	55305509	G	T	ENST00000309383	ENSG00000160469	BRSK1	TRUE	TRUE
chr19	55305512	G	T	ENST00000309383	ENSG00000160469	BRSK1	TRUE	TRUE
chr19	55305515	C	T	ENST00000309383	ENSG00000160469	BRSK1	TRUE	TRUE
chr19	55305533	A	T	ENST00000309383	ENSG00000160469	BRSK1	TRUE	TRUE
chr19	55305539	A	T	ENST00000309383	ENSG00000160469	BRSK1	TRUE	TRUE
chr19	55305557	A	T	ENST00000309383	ENSG00000160469	BRSK1	TRUE	TRUE
chr19	55305585	C	A	ENST00000309383	ENSG00000160469	BRSK1	TRUE	TRUE
chr19	55305587	G	A	ENST00000309383	ENSG00000160469	BRSK1	TRUE	FALSE
chr19	55305587	G	C	ENST00000309383	ENSG00000160469	BRSK1	TRUE	FALSE
chr19	55305587	G	T	ENST00000309383	ENSG00000160469	BRSK1	TRUE	FALSE
chr19	55305588	T	A	ENST00000309383	ENSG00000160469	BRSK1	TRUE	FALSE
chr19	55305588	T	C	ENST00000309383	ENSG00000160469	BRSK1	TRUE	FALSE
chr19	55305588	T	G	ENST00000309383	ENSG00000160469	BRSK1	TRUE	FALSE
chr19	55306250	A	C	ENST00000309383	ENSG00000160469	BRSK1	TRUE	FALSE
chr19	55306250	A	G	ENST00000309383	ENSG00000160469	BRSK1	TRUE	FALSE
chr19	55306250	A	T	ENST00000309383	ENSG00000160469	BRSK1	TRUE	FALSE
chr19	55306251	G	A	ENST00000309383	ENSG00000160469	BRSK1	TRUE	FALSE
chr19	55306251	G	C	ENST00000309383	ENSG00000160469	BRSK1	TRUE	FALSE
chr19	55306251	G	T	ENST00000309383	ENSG00000160469	BRSK1	TRUE	FALSE
chr19	55306280	C	A	ENST00000309383	ENSG00000160469	BRSK1	TRUE	TRUE
chr19	55306280	C	G	ENST00000309383	ENSG00000160469	BRSK1	TRUE	TRUE
chr19	55306282	C	T	ENST00000309383	ENSG00000160469	BRSK1	TRUE	TRUE
chr19	55306300	G	T	ENST00000309383	ENSG00000160469	BRSK1	TRUE	TRUE
chr19	55306305	C	A	ENST00000309383	ENSG00000160469	BRSK1	TRUE	TRUE
chr19	55306305	C	G	ENST00000309383	ENSG00000160469	BRSK1	TRUE	TRUE
chr19	55306306	A	T	ENST00000309383	ENSG00000160469	BRSK1	TRUE	TRUE
chr19	55306333	C	T	ENST00000309383	ENSG00000160469	BRSK1	TRUE	TRUE
chr19	55306336	A	T	ENST00000309383	ENSG00000160469	BRSK1	TRUE	TRUE
chr19	55306351	C	T	ENST00000309383	ENSG00000160469	BRSK1	TRUE	TRUE
chr19	55306372	G	T	ENST00000309383	ENSG00000160469	BRSK1	TRUE	TRUE
chr19	55306381	G	T	ENST00000309383	ENSG00000160469	BRSK1	TRUE	TRUE
chr19	55306393	C	T	ENST00000309383	ENSG00000160469	BRSK1	TRUE	TRUE
chr19	55306408	G	T	ENST00000309383	ENSG00000160469	BRSK1	TRUE	TRUE
chr19	55306425	C	A	ENST00000309383	ENSG00000160469	BRSK1	TRUE	TRUE
chr19	55306425	C	G	ENST00000309383	ENSG00000160469	BRSK1	TRUE	TRUE
chr19	55306448	C	A	ENST00000309383	ENSG00000160469	BRSK1	TRUE	TRUE
chr19	55306451	G	A	ENST00000309383	ENSG00000160469	BRSK1	TRUE	FALSE
chr19	55306451	G	C	ENST00000309383	ENSG00000160469	BRSK1	TRUE	FALSE
chr19	55306451	G	T	ENST00000309383	ENSG00000160469	BRSK1	TRUE	FALSE
chr19	55306452	T	A	ENST00000309383	ENSG00000160469	BRSK1	TRUE	FALSE
chr19	55306452	T	C	ENST00000309383	ENSG00000160469	BRSK1	TRUE	FALSE
chr19	55306452	T	G	ENST00000309383	ENSG00000160469	BRSK1	TRUE	FALSE
chr19	55308637	A	C	ENST00000309383	ENSG00000160469	BRSK1	TRUE	FALSE
chr19	55308637	A	G	ENST00000309383	ENSG00000160469	BRSK1	TRUE	FALSE
chr19	55308637	A	T	ENST00000309383	ENSG00000160469	BRSK1	TRUE	FALSE
chr19	55308638	G	A	ENST00000309383	ENSG00000160469	BRSK1	TRUE	FALSE
chr19	55308638	G	C	ENST00000309383	ENSG00000160469	BRSK1	TRUE	FALSE
chr19	55308638	G	T	ENST00000309383	ENSG00000160469	BRSK1	TRUE	FALSE
chr19	55308656	A	T	ENST00000309383	ENSG00000160469	BRSK1	TRUE	TRUE
chr19	55308659	C	T	ENST00000309383	ENSG00000160469	BRSK1	TRUE	TRUE
chr19	55308668	G	T	ENST00000309383	ENSG00000160469	BRSK1	TRUE	TRUE
chr19	55308677	C	T	ENST00000309383	ENSG00000160469	BRSK1	TRUE	TRUE
chr19	55308683	C	T	ENST00000309383	ENSG00000160469	BRSK1	FALSE	FALSE
chr19	55308704	C	T	ENST00000309383	ENSG00000160469	BRSK1
chr19	55308716	C	T	ENST00000309383	ENSG00000160469	BRSK1
chr19	55308729	G	A	ENST00000309383	ENSG00000160469	BRSK1	TRUE	FALSE
chr19	55308729	G	C	ENST00000309383	ENSG00000160469	BRSK1	TRUE	FALSE
chr19	55308729	G	T	ENST00000309383	ENSG00000160469	BRSK1	TRUE	FALSE
chr19	55308730	T	A	ENST00000309383	ENSG00000160469	BRSK1	TRUE	FALSE
chr19	55308730	T	C	ENST00000309383	ENSG00000160469	BRSK1	TRUE	FALSE
chr19	55308730	T	G	ENST00000309383	ENSG00000160469	BRSK1	TRUE	FALSE
chr19	55311909	A	C	ENST00000309383	ENSG00000160469	BRSK1	TRUE	FALSE
chr19	55311909	A	G	ENST00000309383	ENSG00000160469	BRSK1	TRUE	FALSE
chr19	55311909	A	T	ENST00000309383	ENSG00000160469	BRSK1	TRUE	FALSE
chr19	55311910	G	A	ENST00000309383	ENSG00000160469	BRSK1	TRUE	FALSE
chr19	55311910	G	C	ENST00000309383	ENSG00000160469	BRSK1	TRUE	FALSE
chr19	55311910	G	T	ENST00000309383	ENSG00000160469	BRSK1	TRUE	FALSE
chr19	55311913	G	T	ENST00000309383	ENSG00000160469	BRSK1	FALSE	FALSE
chr19	55311916	A	T	ENST00000309383	ENSG00000160469	BRSK1	FALSE	FALSE
chr19	55311928	C	T	ENST00000309383	ENSG00000160469	BRSK1	FALSE	FALSE
chr19	55311955	C	T	ENST00000309383	ENSG00000160469	BRSK1	FALSE	FALSE
chr19	55311964	C	T	ENST00000309383	ENSG00000160469	BRSK1	FALSE	FALSE
chr19	55311991	G	T	ENST00000309383	ENSG00000160469	BRSK1	FALSE	FALSE
chr19	55312012	C	T	ENST00000309383	ENSG00000160469	BRSK1	FALSE	FALSE
chr19	55312024	A	T	ENST00000309383	ENSG00000160469	BRSK1
chr19	55312030	A	T	ENST00000309383	ENSG00000160469	BRSK1	FALSE	FALSE
chr19	55312033	A	T	ENST00000309383	ENSG00000160469	BRSK1	FALSE	FALSE
chr19	55312867	G	A	ENST00000326652	ENSG00000180061	TMEM150B	FALSE	FALSE
chr19	55312913	C	T	ENST00000326652	ENSG00000180061	TMEM150B	FALSE	FALSE
chr19	55312914	C	T	ENST00000326652	ENSG00000180061	TMEM150B	FALSE	FALSE
chr19	55312921	G	A	ENST00000326652	ENSG00000180061	TMEM150B	FALSE	FALSE
chr19	55312925	A	T	ENST00000326652	ENSG00000180061	TMEM150B	FALSE	FALSE
chr19	55312934	G	T	ENST00000326652	ENSG00000180061	TMEM150B	FALSE	FALSE
chr19	55312942	C	A	ENST00000326652	ENSG00000180061	TMEM150B	FALSE	FALSE
chr19	55312965	A	C	ENST00000326652	ENSG00000180061	TMEM150B	FALSE	FALSE
chr19	55312965	A	T	ENST00000326652	ENSG00000180061	TMEM150B	FALSE	FALSE
chr19	55313003	C	T	ENST00000326652	ENSG00000180061	TMEM150B	FALSE	FALSE
chr19	55313004	C	T	ENST00000326652	ENSG00000180061	TMEM150B	FALSE	FALSE
chr19	55313008	C	A	ENST00000326652	ENSG00000180061	TMEM150B	FALSE	FALSE
chr19	55313009	G	T	ENST00000326652	ENSG00000180061	TMEM150B	FALSE	FALSE
chr19	55313034	G	T	ENST00000326652	ENSG00000180061	TMEM150B	FALSE	FALSE
chr19	55313036	G	T	ENST00000326652	ENSG00000180061	TMEM150B	FALSE	FALSE
chr19	55313056	C	A	ENST00000326652	ENSG00000180061	TMEM150B	FALSE	FALSE
chr19	55313056	C	G	ENST00000326652	ENSG00000180061	TMEM150B	FALSE	FALSE
chr19	55313056	C	T	ENST00000326652	ENSG00000180061	TMEM150B	FALSE	FALSE
chr19	55313057	T	A	ENST00000326652	ENSG00000180061	TMEM150B	FALSE	FALSE
chr19	55313057	T	C	ENST00000326652	ENSG00000180061	TMEM150B	FALSE	FALSE
chr19	55313057	T	G	ENST00000326652	ENSG00000180061	TMEM150B	FALSE	FALSE
chr19	55316784	A	C	ENST00000326652	ENSG00000180061	TMEM150B	FALSE	FALSE
chr19	55316784	A	G	ENST00000326652	ENSG00000180061	TMEM150B	FALSE	FALSE
chr19	55316784	A	T	ENST00000326652	ENSG00000180061	TMEM150B	FALSE	FALSE
chr19	55316785	C	A	ENST00000326652	ENSG00000180061	TMEM150B	FALSE	FALSE
chr19	55316785	C	G	ENST00000326652	ENSG00000180061	TMEM150B	FALSE	FALSE
chr19	55316785	C	T	ENST00000326652	ENSG00000180061	TMEM150B	FALSE	FALSE
chr19	55316805	G	T	ENST00000326652	ENSG00000180061	TMEM150B	FALSE	FALSE
chr19	55316814	G	T	ENST00000326652	ENSG00000180061	TMEM150B	FALSE	FALSE
chr19	55316841	C	T	ENST00000326652	ENSG00000180061	TMEM150B	TRUE	TRUE
chr19	55316842	C	T	ENST00000326652	ENSG00000180061	TMEM150B	TRUE	TRUE
chr19	55316858	G	A	ENST00000326652	ENSG00000180061	TMEM150B	TRUE	TRUE
chr19	55316870	T	A	ENST00000326652	ENSG00000180061	TMEM150B	TRUE	TRUE
chr19	55316877	C	T	ENST00000326652	ENSG00000180061	TMEM150B	TRUE	TRUE
chr19	55316878	C	T	ENST00000326652	ENSG00000180061	TMEM150B	TRUE	TRUE
chr19	55316891	G	A	ENST00000326652	ENSG00000180061	TMEM150B	TRUE	TRUE
chr19	55316895	C	T	ENST00000326652	ENSG00000180061	TMEM150B	TRUE	TRUE
chr19	55316896	C	T	ENST00000326652	ENSG00000180061	TMEM150B	TRUE	TRUE
chr19	55316901	G	C	ENST00000326652	ENSG00000180061	TMEM150B	TRUE	TRUE
chr19	55316901	G	T	ENST00000326652	ENSG00000180061	TMEM150B	TRUE	TRUE
chr19	55316914	A	T	ENST00000326652	ENSG00000180061	TMEM150B	TRUE	TRUE
chr19	55316941	A	T	ENST00000326652	ENSG00000180061	TMEM150B	TRUE	TRUE
chr19	55316957	G	A	ENST00000326652	ENSG00000180061	TMEM150B	TRUE	TRUE
chr19	55316963	T	A	ENST00000326652	ENSG00000180061	TMEM150B	TRUE	TRUE
chr19	55316966	C	A	ENST00000326652	ENSG00000180061	TMEM150B	TRUE	TRUE
chr19	55316967	C	A	ENST00000326652	ENSG00000180061	TMEM150B	TRUE	FALSE
chr19	55316967	C	G	ENST00000326652	ENSG00000180061	TMEM150B	TRUE	FALSE
chr19	55316967	C	T	ENST00000326652	ENSG00000180061	TMEM150B	TRUE	FALSE
chr19	55316968	T	A	ENST00000326652	ENSG00000180061	TMEM150B	TRUE	FALSE
chr19	55316968	T	C	ENST00000326652	ENSG00000180061	TMEM150B	TRUE	FALSE
chr19	55316968	T	G	ENST00000326652	ENSG00000180061	TMEM150B	TRUE	FALSE
chr19	55320037	A	C	ENST00000326652	ENSG00000180061	TMEM150B	TRUE	FALSE
chr19	55320037	A	G	ENST00000326652	ENSG00000180061	TMEM150B	TRUE	FALSE
chr19	55320037	A	T	ENST00000326652	ENSG00000180061	TMEM150B	TRUE	FALSE
chr19	55320038	C	A	ENST00000326652	ENSG00000180061	TMEM150B	TRUE	FALSE
chr19	55320038	C	G	ENST00000326652	ENSG00000180061	TMEM150B	TRUE	FALSE
chr19	55320038	C	T	ENST00000326652	ENSG00000180061	TMEM150B	TRUE	FALSE
chr19	55320041	G	A	ENST00000326652	ENSG00000180061	TMEM150B	TRUE	TRUE
chr19	55320072	A	T	ENST00000326652	ENSG00000180061	TMEM150B	TRUE	TRUE
chr19	55320087	C	T	ENST00000326652	ENSG00000180061	TMEM150B	TRUE	TRUE
chr19	55320088	C	T	ENST00000326652	ENSG00000180061	TMEM150B	TRUE	TRUE
chr19	55320101	G	A	ENST00000326652	ENSG00000180061	TMEM150B	TRUE	TRUE
chr19	55320108	C	T	ENST00000326652	ENSG00000180061	TMEM150B	TRUE	TRUE
chr19	55320109	C	T	ENST00000326652	ENSG00000180061	TMEM150B	TRUE	TRUE
chr19	55320116	T	A	ENST00000326652	ENSG00000180061	TMEM150B	TRUE	TRUE
chr19	55320123	C	T	ENST00000326652	ENSG00000180061	TMEM150B	TRUE	TRUE
chr19	55320124	C	T	ENST00000326652	ENSG00000180061	TMEM150B	TRUE	TRUE
chr19	55320137	G	A	ENST00000326652	ENSG00000180061	TMEM150B	TRUE	TRUE
chr19	55320141	G	C	ENST00000326652	ENSG00000180061	TMEM150B	TRUE	TRUE
chr19	55320141	G	T	ENST00000326652	ENSG00000180061	TMEM150B	TRUE	TRUE
chr19	55320153	G	T	ENST00000326652	ENSG00000180061	TMEM150B	TRUE	TRUE
chr19	55320159	C	T	ENST00000326652	ENSG00000180061	TMEM150B	TRUE	TRUE
chr19	55320160	C	T	ENST00000326652	ENSG00000180061	TMEM150B	TRUE	TRUE
chr19	55320167	C	A	ENST00000326652	ENSG00000180061	TMEM150B	FALSE	FALSE
chr19	55320167	C	G	ENST00000326652	ENSG00000180061	TMEM150B	FALSE	FALSE
chr19	55320167	C	T	ENST00000326652	ENSG00000180061	TMEM150B	FALSE	FALSE
chr19	55320168	T	A	ENST00000326652	ENSG00000180061	TMEM150B	FALSE	FALSE
chr19	55320168	T	C	ENST00000326652	ENSG00000180061	TMEM150B	FALSE	FALSE
chr19	55320168	T	G	ENST00000326652	ENSG00000180061	TMEM150B	FALSE	FALSE
chr19	55320389	A	C	ENST00000326652	ENSG00000180061	TMEM150B	TRUE	FALSE
chr19	55320389	A	G	ENST00000326652	ENSG00000180061	TMEM150B	TRUE	FALSE
chr19	55320389	A	T	ENST00000326652	ENSG00000180061	TMEM150B	TRUE	FALSE
chr19	55320390	C	A	ENST00000326652	ENSG00000180061	TMEM150B	TRUE	FALSE
chr19	55320390	C	G	ENST00000326652	ENSG00000180061	TMEM150B	TRUE	FALSE
chr19	55320390	C	T	ENST00000326652	ENSG00000180061	TMEM150B	TRUE	FALSE
chr19	55320403	C	A	ENST00000326652	ENSG00000180061	TMEM150B	TRUE	TRUE
chr19	55320418	G	A	ENST00000326652	ENSG00000180061	TMEM150B	TRUE	TRUE
chr19	55320428	G	T	ENST00000326652	ENSG00000180061	TMEM150B	TRUE	TRUE
chr19	55320436	G	A	ENST00000326652	ENSG00000180061	TMEM150B	TRUE	TRUE
chr19	55320451	C	A	ENST00000326652	ENSG00000180061	TMEM150B	TRUE	TRUE
chr19	55320452	G	T	ENST00000326652	ENSG00000180061	TMEM150B	TRUE	TRUE
chr19	55320459	C	A	ENST00000326652	ENSG00000180061	TMEM150B	FALSE	FALSE
chr19	55320459	C	G	ENST00000326652	ENSG00000180061	TMEM150B	FALSE	FALSE
chr19	55320459	C	T	ENST00000326652	ENSG00000180061	TMEM150B	FALSE	FALSE
chr19	55320460	T	A	ENST00000326652	ENSG00000180061	TMEM150B	FALSE	FALSE
chr19	55320460	T	C	ENST00000326652	ENSG00000180061	TMEM150B	FALSE	FALSE
chr19	55320460	T	G	ENST00000326652	ENSG00000180061	TMEM150B	FALSE	FALSE
chr19	55320556	A	C	ENST00000326652	ENSG00000180061	TMEM150B	TRUE	FALSE
chr19	55320556	A	G	ENST00000326652	ENSG00000180061	TMEM150B	TRUE	FALSE
chr19	55320556	A	T	ENST00000326652	ENSG00000180061	TMEM150B	TRUE	FALSE
chr19	55320557	C	A	ENST00000326652	ENSG00000180061	TMEM150B	TRUE	FALSE
chr19	55320557	C	G	ENST00000326652	ENSG00000180061	TMEM150B	TRUE	FALSE
chr19	55320557	C	T	ENST00000326652	ENSG00000180061	TMEM150B	TRUE	FALSE
chr19	55320563	G	C	ENST00000326652	ENSG00000180061	TMEM150B	TRUE	TRUE
chr19	55320563	G	T	ENST00000326652	ENSG00000180061	TMEM150B	TRUE	TRUE
chr19	55320577	T	A	ENST00000326652	ENSG00000180061	TMEM150B	TRUE	TRUE
chr19	55320618	C	A	ENST00000326652	ENSG00000180061	TMEM150B	TRUE	FALSE
chr19	55320618	C	G	ENST00000326652	ENSG00000180061	TMEM150B	TRUE	FALSE
chr19	55320618	C	T	ENST00000326652	ENSG00000180061	TMEM150B	TRUE	FALSE
chr19	55320619	T	A	ENST00000326652	ENSG00000180061	TMEM150B	TRUE	FALSE
chr19	55320619	T	C	ENST00000326652	ENSG00000180061	TMEM150B	TRUE	FALSE
chr19	55320619	T	G	ENST00000326652	ENSG00000180061	TMEM150B	TRUE	FALSE
chr19	55320967	A	C	ENST00000326652	ENSG00000180061	TMEM150B	TRUE	FALSE
chr19	55320967	A	G	ENST00000326652	ENSG00000180061	TMEM150B	FALSE	FALSE
chr19	55320967	A	T	ENST00000326652	ENSG00000180061	TMEM150B	TRUE	FALSE
chr19	55320968	C	A	ENST00000326652	ENSG00000180061	TMEM150B	TRUE	FALSE
chr19	55320968	C	G	ENST00000326652	ENSG00000180061	TMEM150B	TRUE	FALSE
chr19	55320968	C	T	ENST00000326652	ENSG00000180061	TMEM150B	TRUE	FALSE
chr19	55320974	C	T	ENST00000326652	ENSG00000180061	TMEM150B	TRUE	FALSE
chr19	55320975	C	T	ENST00000326652	ENSG00000180061	TMEM150B	TRUE	FALSE
chr19	55320992	C	T	ENST00000326652	ENSG00000180061	TMEM150B	FALSE	FALSE
chr19	55320993	C	T	ENST00000326652	ENSG00000180061	TMEM150B	FALSE	FALSE
chr19	55321020	G	T	ENST00000326652	ENSG00000180061	TMEM150B	FALSE	FALSE
chr19	55321025	G	C	ENST00000326652	ENSG00000180061	TMEM150B	FALSE	FALSE
chr19	55321025	G	T	ENST00000326652	ENSG00000180061	TMEM150B	FALSE	FALSE
chr19	55321031	C	T	ENST00000326652	ENSG00000180061	TMEM150B	FALSE	FALSE
chr19	55321032	C	T	ENST00000326652	ENSG00000180061	TMEM150B	FALSE	FALSE
chr19	55321094	C	A	ENST00000326652	ENSG00000180061	TMEM150B	FALSE	FALSE
chr19	55321094	C	G	ENST00000326652	ENSG00000180061	TMEM150B	FALSE	FALSE
chr19	55321094	C	T	ENST00000326652	ENSG00000180061	TMEM150B	FALSE	FALSE
chr19	55321095	T	A	ENST00000326652	ENSG00000180061	TMEM150B	FALSE	FALSE
chr19	55321095	T	C	ENST00000326652	ENSG00000180061	TMEM150B	FALSE	FALSE
chr19	55321095	T	G	ENST00000326652	ENSG00000180061	TMEM150B	FALSE	FALSE
chr19	55322646	A	C	ENST00000326652	ENSG00000180061	TMEM150B	TRUE	FALSE
chr19	55322646	A	G	ENST00000326652	ENSG00000180061	TMEM150B	TRUE	FALSE
chr19	55322646	A	T	ENST00000326652	ENSG00000180061	TMEM150B	TRUE	FALSE
chr19	55322647	C	A	ENST00000326652	ENSG00000180061	TMEM150B	TRUE	FALSE
chr19	55322647	C	G	ENST00000326652	ENSG00000180061	TMEM150B	TRUE	FALSE
chr19	55322647	C	T	ENST00000326652	ENSG00000180061	TMEM150B	TRUE	FALSE
chr19	55322744	C	A	ENST00000326652	ENSG00000180061	TMEM150B	TRUE	FALSE
chr19	55322744	C	G	ENST00000326652	ENSG00000180061	TMEM150B	TRUE	FALSE
chr19	55322744	C	T	ENST00000326652	ENSG00000180061	TMEM150B	TRUE	FALSE
chr19	55322745	T	A	ENST00000326652	ENSG00000180061	TMEM150B	TRUE	FALSE
chr19	55322745	T	C	ENST00000326652	ENSG00000180061	TMEM150B	TRUE	FALSE
chr19	55322745	T	G	ENST00000326652	ENSG00000180061	TMEM150B	TRUE	FALSE
chr19	55325270	A	C	ENST00000326652	ENSG00000180061	TMEM150B	FALSE	FALSE
chr19	55325270	A	G	ENST00000326652	ENSG00000180061	TMEM150B	FALSE	FALSE
chr19	55325270	A	T	ENST00000326652	ENSG00000180061	TMEM150B	FALSE	FALSE
chr19	55325271	C	A	ENST00000326652	ENSG00000180061	TMEM150B	FALSE	FALSE
chr19	55325271	C	G	ENST00000326652	ENSG00000180061	TMEM150B	FALSE	FALSE
chr19	55325271	C	T	ENST00000326652	ENSG00000180061	TMEM150B	FALSE	FALSE
chr19	55339958	G	A	ENST00000255613	ENSG00000133247	KMT5C	TRUE	FALSE
chr19	55339958	G	C	ENST00000255613	ENSG00000133247	KMT5C	TRUE	FALSE
chr19	55339958	G	T	ENST00000255613	ENSG00000133247	KMT5C	TRUE	FALSE
chr19	55339959	T	A	ENST00000255613	ENSG00000133247	KMT5C	TRUE	FALSE
chr19	55339959	T	C	ENST00000255613	ENSG00000133247	KMT5C	TRUE	FALSE
chr19	55339959	T	G	ENST00000255613	ENSG00000133247	KMT5C	TRUE	FALSE
chr19	55341792	A	C	ENST00000255613	ENSG00000133247	KMT5C	TRUE	FALSE
chr19	55341792	A	G	ENST00000255613	ENSG00000133247	KMT5C	TRUE	FALSE
chr19	55341792	A	T	ENST00000255613	ENSG00000133247	KMT5C	TRUE	FALSE
chr19	55341793	G	A	ENST00000255613	ENSG00000133247	KMT5C	TRUE	FALSE
chr19	55341793	G	C	ENST00000255613	ENSG00000133247	KMT5C	TRUE	FALSE
chr19	55341793	G	T	ENST00000255613	ENSG00000133247	KMT5C	TRUE	FALSE
chr19	55341949	A	T	ENST00000255613	ENSG00000133247	KMT5C	FALSE	FALSE
chr19	55341961	C	T	ENST00000255613	ENSG00000133247	KMT5C	FALSE	FALSE
chr19	55341964	G	T	ENST00000255613	ENSG00000133247	KMT5C	FALSE	FALSE
chr19	55341972	C	A	ENST00000255613	ENSG00000133247	KMT5C	FALSE	FALSE
chr19	55341973	G	T	ENST00000255613	ENSG00000133247	KMT5C	FALSE	FALSE
chr19	55342014	C	A	ENST00000255613	ENSG00000133247	KMT5C	TRUE	TRUE
chr19	55342014	C	G	ENST00000255613	ENSG00000133247	KMT5C	TRUE	TRUE
chr19	55342033	A	T	ENST00000255613	ENSG00000133247	KMT5C	TRUE	TRUE
chr19	55342047	G	A	ENST00000255613	ENSG00000133247	KMT5C	TRUE	FALSE
chr19	55342047	G	C	ENST00000255613	ENSG00000133247	KMT5C	TRUE	FALSE
chr19	55342047	G	T	ENST00000255613	ENSG00000133247	KMT5C	TRUE	FALSE
chr19	55342048	T	A	ENST00000255613	ENSG00000133247	KMT5C	TRUE	FALSE
chr19	55342048	T	C	ENST00000255613	ENSG00000133247	KMT5C	TRUE	FALSE
chr19	55342048	T	G	ENST00000255613	ENSG00000133247	KMT5C	TRUE	FALSE
chr19	55342213	A	C	ENST00000255613	ENSG00000133247	KMT5C	TRUE	FALSE
chr19	55342213	A	G	ENST00000255613	ENSG00000133247	KMT5C	TRUE	FALSE
chr19	55342213	A	T	ENST00000255613	ENSG00000133247	KMT5C	TRUE	FALSE
chr19	55342214	G	A	ENST00000255613	ENSG00000133247	KMT5C	TRUE	FALSE
chr19	55342214	G	C	ENST00000255613	ENSG00000133247	KMT5C	TRUE	FALSE
chr19	55342214	G	T	ENST00000255613	ENSG00000133247	KMT5C	TRUE	FALSE
chr19	55342234	C	T	ENST00000255613	ENSG00000133247	KMT5C	TRUE	TRUE
chr19	55342237	C	T	ENST00000255613	ENSG00000133247	KMT5C	TRUE	TRUE
chr19	55342240	C	T	ENST00000255613	ENSG00000133247	KMT5C	TRUE	TRUE
chr19	55342253	C	A	ENST00000255613	ENSG00000133247	KMT5C	TRUE	TRUE
chr19	55342253	C	G	ENST00000255613	ENSG00000133247	KMT5C	TRUE	TRUE
chr19	55342261	G	T	ENST00000255613	ENSG00000133247	KMT5C	TRUE	TRUE
chr19	55342276	C	T	ENST00000255613	ENSG00000133247	KMT5C	TRUE	TRUE
chr19	55342288	G	T	ENST00000255613	ENSG00000133247	KMT5C	TRUE	TRUE
chr19	55342299	C	A	ENST00000255613	ENSG00000133247	KMT5C	TRUE	TRUE
chr19	55342299	C	G	ENST00000255613	ENSG00000133247	KMT5C	TRUE	TRUE
chr19	55342315	G	T	ENST00000255613	ENSG00000133247	KMT5C	TRUE	TRUE
chr19	55342322	G	A	ENST00000255613	ENSG00000133247	KMT5C	TRUE	TRUE
chr19	55342323	G	A	ENST00000255613	ENSG00000133247	KMT5C	TRUE	TRUE
chr19	55342335	C	A	ENST00000255613	ENSG00000133247	KMT5C	TRUE	TRUE
chr19	55342335	C	G	ENST00000255613	ENSG00000133247	KMT5C	TRUE	TRUE
chr19	55342339	C	T	ENST00000255613	ENSG00000133247	KMT5C	TRUE	TRUE
chr19	55342357	C	T	ENST00000255613	ENSG00000133247	KMT5C	TRUE	TRUE
chr19	55342360	G	T	ENST00000255613	ENSG00000133247	KMT5C	TRUE	TRUE
chr19	55342372	A	T	ENST00000255613	ENSG00000133247	KMT5C	TRUE	TRUE
chr19	55342381	G	A	ENST00000255613	ENSG00000133247	KMT5C	TRUE	FALSE
chr19	55342381	G	C	ENST00000255613	ENSG00000133247	KMT5C	TRUE	FALSE
chr19	55342381	G	T	ENST00000255613	ENSG00000133247	KMT5C	TRUE	FALSE
chr19	55342382	T	A	ENST00000255613	ENSG00000133247	KMT5C	TRUE	FALSE
chr19	55342382	T	C	ENST00000255613	ENSG00000133247	KMT5C	TRUE	FALSE
chr19	55342382	T	G	ENST00000255613	ENSG00000133247	KMT5C	TRUE	FALSE
chr19	55342740	A	C	ENST00000255613	ENSG00000133247	KMT5C	TRUE	FALSE
chr19	55342740	A	G	ENST00000255613	ENSG00000133247	KMT5C	TRUE	FALSE
chr19	55342740	A	T	ENST00000255613	ENSG00000133247	KMT5C	TRUE	FALSE
chr19	55342741	G	A	ENST00000255613	ENSG00000133247	KMT5C	TRUE	FALSE
chr19	55342741	G	C	ENST00000255613	ENSG00000133247	KMT5C	TRUE	FALSE
chr19	55342741	G	T	ENST00000255613	ENSG00000133247	KMT5C	TRUE	FALSE
chr19	55342747	T	A	ENST00000255613	ENSG00000133247	KMT5C	TRUE	TRUE
chr19	55342747	T	G	ENST00000255613	ENSG00000133247	KMT5C	TRUE	TRUE
chr19	55342753	C	A	ENST00000255613	ENSG00000133247	KMT5C	TRUE	TRUE
chr19	55342753	C	G	ENST00000255613	ENSG00000133247	KMT5C	TRUE	TRUE
chr19	55342772	G	T	ENST00000255613	ENSG00000133247	KMT5C	TRUE	TRUE
chr19	55342798	C	A	ENST00000255613	ENSG00000133247	KMT5C	TRUE	TRUE
chr19	55342807	C	A	ENST00000255613	ENSG00000133247	KMT5C	TRUE	TRUE
chr19	55342807	C	G	ENST00000255613	ENSG00000133247	KMT5C	TRUE	TRUE
chr19	55342814	G	T	ENST00000255613	ENSG00000133247	KMT5C	TRUE	TRUE
chr19	55342829	A	T	ENST00000255613	ENSG00000133247	KMT5C	TRUE	TRUE
chr19	55342851	G	A	ENST00000255613	ENSG00000133247	KMT5C	TRUE	TRUE
chr19	55342852	G	A	ENST00000255613	ENSG00000133247	KMT5C	TRUE	FALSE
chr19	55342852	G	C	ENST00000255613	ENSG00000133247	KMT5C	TRUE	FALSE
chr19	55342852	G	T	ENST00000255613	ENSG00000133247	KMT5C	TRUE	FALSE
chr19	55342853	T	A	ENST00000255613	ENSG00000133247	KMT5C	TRUE	FALSE
chr19	55342853	T	C	ENST00000255613	ENSG00000133247	KMT5C	TRUE	FALSE
chr19	55342853	T	G	ENST00000255613	ENSG00000133247	KMT5C	TRUE	FALSE
chr19	55343678	A	C	ENST00000255613	ENSG00000133247	KMT5C	TRUE	FALSE
chr19	55343678	A	G	ENST00000255613	ENSG00000133247	KMT5C	TRUE	FALSE
chr19	55343678	A	T	ENST00000255613	ENSG00000133247	KMT5C	TRUE	FALSE
chr19	55343679	G	A	ENST00000255613	ENSG00000133247	KMT5C	TRUE	FALSE
chr19	55343679	G	C	ENST00000255613	ENSG00000133247	KMT5C	TRUE	FALSE
chr19	55343679	G	T	ENST00000255613	ENSG00000133247	KMT5C	TRUE	FALSE
chr19	55343680	G	A	ENST00000255613	ENSG00000133247	KMT5C	TRUE	TRUE
chr19	55343681	A	T	ENST00000255613	ENSG00000133247	KMT5C	TRUE	TRUE
chr19	55343684	A	T	ENST00000255613	ENSG00000133247	KMT5C	TRUE	TRUE
chr19	55343690	G	T	ENST00000255613	ENSG00000133247	KMT5C	TRUE	TRUE
chr19	55343693	A	T	ENST00000255613	ENSG00000133247	KMT5C	TRUE	TRUE
chr19	55343699	G	T	ENST00000255613	ENSG00000133247	KMT5C	TRUE	TRUE
chr19	55343716	C	A	ENST00000255613	ENSG00000133247	KMT5C	TRUE	TRUE
chr19	55343723	G	T	ENST00000255613	ENSG00000133247	KMT5C	TRUE	TRUE
chr19	55343732	G	T	ENST00000255613	ENSG00000133247	KMT5C	TRUE	TRUE
chr19	55343741	G	T	ENST00000255613	ENSG00000133247	KMT5C	TRUE	TRUE
chr19	55343762	G	T	ENST00000255613	ENSG00000133247	KMT5C	TRUE	TRUE
chr19	55343785	C	A	ENST00000255613	ENSG00000133247	KMT5C	TRUE	TRUE
chr19	55343785	C	G	ENST00000255613	ENSG00000133247	KMT5C	TRUE	TRUE
chr19	55343787	C	A	ENST00000255613	ENSG00000133247	KMT5C	TRUE	TRUE
chr19	55343787	C	G	ENST00000255613	ENSG00000133247	KMT5C	TRUE	TRUE
chr19	55343795	A	T	ENST00000255613	ENSG00000133247	KMT5C	TRUE	TRUE
chr19	55343807	C	T	ENST00000255613	ENSG00000133247	KMT5C	TRUE	TRUE
chr19	55343814	G	A	ENST00000255613	ENSG00000133247	KMT5C	TRUE	TRUE
chr19	55343815	G	A	ENST00000255613	ENSG00000133247	KMT5C	TRUE	TRUE
chr19	55343844	G	A	ENST00000255613	ENSG00000133247	KMT5C	TRUE	FALSE
chr19	55343844	G	C	ENST00000255613	ENSG00000133247	KMT5C	TRUE	FALSE
chr19	55343844	G	T	ENST00000255613	ENSG00000133247	KMT5C	TRUE	FALSE
chr19	55343845	T	A	ENST00000255613	ENSG00000133247	KMT5C	TRUE	FALSE
chr19	55343845	T	C	ENST00000255613	ENSG00000133247	KMT5C	TRUE	FALSE
chr19	55343845	T	G	ENST00000255613	ENSG00000133247	KMT5C	TRUE	FALSE
chr19	55343976	A	C	ENST00000255613	ENSG00000133247	KMT5C	TRUE	FALSE
chr19	55343976	A	G	ENST00000255613	ENSG00000133247	KMT5C	FALSE	FALSE
chr19	55343976	A	T	ENST00000255613	ENSG00000133247	KMT5C	TRUE	FALSE
chr19	55343977	G	A	ENST00000255613	ENSG00000133247	KMT5C	TRUE	FALSE
chr19	55343977	G	C	ENST00000255613	ENSG00000133247	KMT5C	TRUE	FALSE
chr19	55343977	G	T	ENST00000255613	ENSG00000133247	KMT5C	TRUE	FALSE
chr19	55343982	C	A	ENST00000255613	ENSG00000133247	KMT5C	TRUE	TRUE
chr19	55343983	A	T	ENST00000255613	ENSG00000133247	KMT5C	TRUE	TRUE
chr19	55343994	C	A	ENST00000255613	ENSG00000133247	KMT5C	TRUE	TRUE
chr19	55343995	A	T	ENST00000255613	ENSG00000133247	KMT5C	TRUE	TRUE
chr19	55343998	G	A	ENST00000255613	ENSG00000133247	KMT5C	TRUE	FALSE
chr19	55343998	G	C	ENST00000255613	ENSG00000133247	KMT5C	TRUE	FALSE
chr19	55343998	G	T	ENST00000255613	ENSG00000133247	KMT5C	TRUE	FALSE
chr19	55343999	T	A	ENST00000255613	ENSG00000133247	KMT5C	TRUE	FALSE
chr19	55343999	T	C	ENST00000255613	ENSG00000133247	KMT5C	FALSE	FALSE
chr19	55343999	T	G	ENST00000255613	ENSG00000133247	KMT5C	TRUE	FALSE
chr19	55346211	A	C	ENST00000255613	ENSG00000133247	KMT5C	TRUE	FALSE
chr19	55346211	A	G	ENST00000255613	ENSG00000133247	KMT5C	TRUE	FALSE
chr19	55346211	A	T	ENST00000255613	ENSG00000133247	KMT5C	TRUE	FALSE
chr19	55346212	G	A	ENST00000255613	ENSG00000133247	KMT5C	TRUE	FALSE
chr19	55346212	G	C	ENST00000255613	ENSG00000133247	KMT5C	TRUE	FALSE
chr19	55346212	G	T	ENST00000255613	ENSG00000133247	KMT5C	TRUE	FALSE
chr19	55346242	C	A	ENST00000255613	ENSG00000133247	KMT5C	TRUE	TRUE
chr19	55346246	A	T	ENST00000255613	ENSG00000133247	KMT5C	TRUE	TRUE
chr19	55346264	G	T	ENST00000255613	ENSG00000133247	KMT5C	TRUE	TRUE
chr19	55346276	G	T	ENST00000255613	ENSG00000133247	KMT5C	TRUE	TRUE
chr19	55346287	C	A	ENST00000255613	ENSG00000133247	KMT5C	TRUE	TRUE
chr19	55346293	C	A	ENST00000255613	ENSG00000133247	KMT5C	TRUE	TRUE
chr19	55346293	C	G	ENST00000255613	ENSG00000133247	KMT5C	TRUE	TRUE
chr19	55346297	G	T	ENST00000255613	ENSG00000133247	KMT5C	TRUE	TRUE
chr19	55346312	G	T	ENST00000255613	ENSG00000133247	KMT5C	TRUE	TRUE
chr19	55346315	A	T	ENST00000255613	ENSG00000133247	KMT5C	TRUE	TRUE
chr19	55346321	G	T	ENST00000255613	ENSG00000133247	KMT5C	TRUE	TRUE
chr19	55346329	T	A	ENST00000255613	ENSG00000133247	KMT5C	TRUE	TRUE
chr19	55346330	G	T	ENST00000255613	ENSG00000133247	KMT5C	TRUE	TRUE
chr19	55346335	C	A	ENST00000255613	ENSG00000133247	KMT5C	TRUE	TRUE
chr19	55346344	T	A	ENST00000255613	ENSG00000133247	KMT5C	TRUE	TRUE
chr19	55346345	G	T	ENST00000255613	ENSG00000133247	KMT5C	TRUE	TRUE
chr19	55346350	G	A	ENST00000255613	ENSG00000133247	KMT5C	TRUE	FALSE
chr19	55346350	G	C	ENST00000255613	ENSG00000133247	KMT5C	TRUE	FALSE
chr19	55346350	G	T	ENST00000255613	ENSG00000133247	KMT5C	TRUE	FALSE
chr19	55346351	T	A	ENST00000255613	ENSG00000133247	KMT5C	TRUE	FALSE
chr19	55346351	T	C	ENST00000255613	ENSG00000133247	KMT5C	TRUE	FALSE
chr19	55346351	T	G	ENST00000255613	ENSG00000133247	KMT5C	TRUE	FALSE
chr19	55346498	A	C	ENST00000255613	ENSG00000133247	KMT5C	TRUE	FALSE
chr19	55346498	A	G	ENST00000255613	ENSG00000133247	KMT5C	TRUE	FALSE
chr19	55346498	A	T	ENST00000255613	ENSG00000133247	KMT5C	TRUE	FALSE
chr19	55346499	G	A	ENST00000255613	ENSG00000133247	KMT5C	TRUE	FALSE
chr19	55346499	G	C	ENST00000255613	ENSG00000133247	KMT5C	TRUE	FALSE
chr19	55346499	G	T	ENST00000255613	ENSG00000133247	KMT5C	TRUE	FALSE
chr19	55346501	A	T	ENST00000255613	ENSG00000133247	KMT5C	TRUE	TRUE
chr19	55346507	G	T	ENST00000255613	ENSG00000133247	KMT5C	TRUE	TRUE
chr19	55346510	G	T	ENST00000255613	ENSG00000133247	KMT5C	TRUE	TRUE
chr19	55346519	C	T	ENST00000255613	ENSG00000133247	KMT5C	TRUE	TRUE
chr19	55346534	G	T	ENST00000255613	ENSG00000133247	KMT5C	TRUE	TRUE
chr19	55346544	T	A	ENST00000255613	ENSG00000133247	KMT5C	TRUE	TRUE
chr19	55346564	A	T	ENST00000255613	ENSG00000133247	KMT5C	TRUE	TRUE
chr19	55346569	C	A	ENST00000255613	ENSG00000133247	KMT5C	TRUE	TRUE
chr19	55346569	C	G	ENST00000255613	ENSG00000133247	KMT5C	TRUE	TRUE
chr19	55346570	C	T	ENST00000255613	ENSG00000133247	KMT5C	TRUE	TRUE
chr19	55346579	G	T	ENST00000255613	ENSG00000133247	KMT5C	TRUE	TRUE
chr19	55346585	A	T	ENST00000255613	ENSG00000133247	KMT5C	TRUE	TRUE
chr19	55346597	C	T	ENST00000255613	ENSG00000133247	KMT5C	TRUE	TRUE
chr19	55346600	C	T	ENST00000255613	ENSG00000133247	KMT5C	TRUE	TRUE
chr19	55346621	C	T	ENST00000255613	ENSG00000133247	KMT5C	TRUE	TRUE
chr19	55346624	C	T	ENST00000255613	ENSG00000133247	KMT5C	TRUE	TRUE
chr19	55346650	C	A	ENST00000255613	ENSG00000133247	KMT5C	FALSE	FALSE
chr19	55346686	C	A	ENST00000255613	ENSG00000133247	KMT5C	FALSE	FALSE
chr19	55346688	G	A	ENST00000255613	ENSG00000133247	KMT5C	TRUE	FALSE
chr19	55346688	G	C	ENST00000255613	ENSG00000133247	KMT5C	TRUE	FALSE
chr19	55346688	G	T	ENST00000255613	ENSG00000133247	KMT5C	TRUE	FALSE
chr19	55346689	T	A	ENST00000255613	ENSG00000133247	KMT5C	TRUE	FALSE
chr19	55346689	T	C	ENST00000255613	ENSG00000133247	KMT5C	TRUE	FALSE
chr19	55346689	T	G	ENST00000255613	ENSG00000133247	KMT5C	TRUE	FALSE
chr19	55346954	A	C	ENST00000255613	ENSG00000133247	KMT5C	TRUE	FALSE
chr19	55346954	A	G	ENST00000255613	ENSG00000133247	KMT5C	TRUE	FALSE
chr19	55346954	A	T	ENST00000255613	ENSG00000133247	KMT5C	TRUE	FALSE
chr19	55346955	G	A	ENST00000255613	ENSG00000133247	KMT5C	TRUE	FALSE
chr19	55346955	G	C	ENST00000255613	ENSG00000133247	KMT5C	TRUE	FALSE
chr19	55346955	G	T	ENST00000255613	ENSG00000133247	KMT5C	TRUE	FALSE
chr19	55346963	C	A	ENST00000255613	ENSG00000133247	KMT5C
chr19	55346964	C	T	ENST00000255613	ENSG00000133247	KMT5C
chr19	55346987	C	A	ENST00000255613	ENSG00000133247	KMT5C
chr19	55347007	C	A	ENST00000255613	ENSG00000133247	KMT5C
chr19	55347007	C	G	ENST00000255613	ENSG00000133247	KMT5C
chr19	55347016	G	A	ENST00000255613	ENSG00000133247	KMT5C
chr19	55347017	G	A	ENST00000255613	ENSG00000133247	KMT5C
chr19	55347021	C	T	ENST00000255613	ENSG00000133247	KMT5C
chr19	55347025	G	A	ENST00000255613	ENSG00000133247	KMT5C	FALSE	FALSE
chr19	55347026	G	A	ENST00000255613	ENSG00000133247	KMT5C	FALSE	FALSE
chr19	55347033	C	T	ENST00000255613	ENSG00000133247	KMT5C	FALSE	FALSE
chr19	55347039	C	T	ENST00000255613	ENSG00000133247	KMT5C	FALSE	FALSE
chr19	55347045	C	T	ENST00000255613	ENSG00000133247	KMT5C	FALSE	FALSE
chr19	55347060	A	T	ENST00000255613	ENSG00000133247	KMT5C	FALSE	FALSE
chr19	55347066	C	T	ENST00000255613	ENSG00000133247	KMT5C	FALSE	FALSE
chr19	55347132	C	T	ENST00000255613	ENSG00000133247	KMT5C	FALSE	FALSE
chr19	55347136	G	A	ENST00000255613	ENSG00000133247	KMT5C	FALSE	FALSE
chr19	55347137	G	A	ENST00000255613	ENSG00000133247	KMT5C	FALSE	FALSE
chr19	55347138	G	T	ENST00000255613	ENSG00000133247	KMT5C	FALSE	FALSE
chr19	55347146	T	A	ENST00000255613	ENSG00000133247	KMT5C	FALSE	FALSE
chr19	55347158	C	A	ENST00000255613	ENSG00000133247	KMT5C	FALSE	FALSE
chr19	55347165	C	T	ENST00000255613	ENSG00000133247	KMT5C	FALSE	FALSE
chr19	55347168	G	T	ENST00000255613	ENSG00000133247	KMT5C	FALSE	FALSE
chr19	55347171	G	T	ENST00000255613	ENSG00000133247	KMT5C	FALSE	FALSE
chr19	55347192	C	T	ENST00000255613	ENSG00000133247	KMT5C	FALSE	FALSE
chr19	55347211	G	A	ENST00000255613	ENSG00000133247	KMT5C	FALSE	FALSE
chr19	55347212	G	A	ENST00000255613	ENSG00000133247	KMT5C	FALSE	FALSE
chr19	55347219	C	T	ENST00000255613	ENSG00000133247	KMT5C	FALSE	FALSE
chr19	55347222	C	T	ENST00000255613	ENSG00000133247	KMT5C	FALSE	FALSE
chr19	55347229	G	A	ENST00000255613	ENSG00000133247	KMT5C	FALSE	FALSE
chr19	55347230	G	A	ENST00000255613	ENSG00000133247	KMT5C	FALSE	FALSE
chr19	55347235	G	A	ENST00000255613	ENSG00000133247	KMT5C	FALSE	FALSE
chr19	55347236	G	A	ENST00000255613	ENSG00000133247	KMT5C	FALSE	FALSE
chr19	55347248	T	A	ENST00000255613	ENSG00000133247	KMT5C	FALSE	FALSE
chr19	55347248	T	G	ENST00000255613	ENSG00000133247	KMT5C	FALSE	FALSE
chr19	55347260	C	A	ENST00000255613	ENSG00000133247	KMT5C	FALSE	FALSE
chr19	55347260	C	G	ENST00000255613	ENSG00000133247	KMT5C	FALSE	FALSE
chr19	55347348	A	T	ENST00000255613	ENSG00000133247	KMT5C	FALSE	FALSE
chr19	55347351	C	T	ENST00000255613	ENSG00000133247	KMT5C	FALSE	FALSE
chr19	55347384	A	T	ENST00000255613	ENSG00000133247	KMT5C	FALSE	FALSE
chr19	55347438	G	T	ENST00000255613	ENSG00000133247	KMT5C	FALSE	FALSE
chr19	55347441	G	T	ENST00000255613	ENSG00000133247	KMT5C	FALSE	FALSE
chr19	55350801	C	A	ENST00000326529	ENSG00000160471	COX6B2	FALSE	FALSE
chr19	55350801	C	G	ENST00000326529	ENSG00000160471	COX6B2	FALSE	FALSE
chr19	55350801	C	T	ENST00000326529	ENSG00000160471	COX6B2	FALSE	FALSE
chr19	55350802	T	A	ENST00000326529	ENSG00000160471	COX6B2	FALSE	FALSE
chr19	55350802	T	C	ENST00000326529	ENSG00000160471	COX6B2	FALSE	FALSE
chr19	55350802	T	G	ENST00000326529	ENSG00000160471	COX6B2	FALSE	FALSE
chr19	55353605	A	C	ENST00000326529	ENSG00000160471	COX6B2	TRUE	FALSE
chr19	55353605	A	G	ENST00000326529	ENSG00000160471	COX6B2	TRUE	FALSE
chr19	55353605	A	T	ENST00000326529	ENSG00000160471	COX6B2	TRUE	FALSE
chr19	55353606	C	A	ENST00000326529	ENSG00000160471	COX6B2	TRUE	FALSE
chr19	55353606	C	G	ENST00000326529	ENSG00000160471	COX6B2	TRUE	FALSE
chr19	55353606	C	T	ENST00000326529	ENSG00000160471	COX6B2	TRUE	FALSE
chr19	55353729	T	A	ENST00000326529	ENSG00000160471	COX6B2	FALSE	FALSE
chr19	55353750	T	A	ENST00000326529	ENSG00000160471	COX6B2	FALSE	FALSE
chr19	55353756	G	A	ENST00000326529	ENSG00000160471	COX6B2	FALSE	FALSE
chr19	55353759	C	A	ENST00000326529	ENSG00000160471	COX6B2	FALSE	FALSE
chr19	55353763	C	T	ENST00000326529	ENSG00000160471	COX6B2	FALSE	FALSE
chr19	55353764	C	T	ENST00000326529	ENSG00000160471	COX6B2	FALSE	FALSE
chr19	55353771	C	A	ENST00000326529	ENSG00000160471	COX6B2	FALSE	FALSE
chr19	55353775	C	A	ENST00000326529	ENSG00000160471	COX6B2	TRUE	FALSE
chr19	55353775	C	G	ENST00000326529	ENSG00000160471	COX6B2	TRUE	FALSE
chr19	55353775	C	T	ENST00000326529	ENSG00000160471	COX6B2	TRUE	FALSE
chr19	55353776	T	A	ENST00000326529	ENSG00000160471	COX6B2	TRUE	FALSE
chr19	55353776	T	C	ENST00000326529	ENSG00000160471	COX6B2	TRUE	FALSE
chr19	55353776	T	G	ENST00000326529	ENSG00000160471	COX6B2	TRUE	FALSE
chr19	55353864	A	C	ENST00000326529	ENSG00000160471	COX6B2	TRUE	FALSE
chr19	55353864	A	G	ENST00000326529	ENSG00000160471	COX6B2	TRUE	FALSE
chr19	55353864	A	T	ENST00000326529	ENSG00000160471	COX6B2	TRUE	FALSE
chr19	55353865	C	A	ENST00000326529	ENSG00000160471	COX6B2	TRUE	FALSE
chr19	55353865	C	G	ENST00000326529	ENSG00000160471	COX6B2	TRUE	FALSE
chr19	55353865	C	T	ENST00000326529	ENSG00000160471	COX6B2	TRUE	FALSE
chr19	55353866	C	T	ENST00000326529	ENSG00000160471	COX6B2	FALSE	FALSE
chr19	55353867	C	T	ENST00000326529	ENSG00000160471	COX6B2	FALSE	FALSE
chr19	55353878	G	T	ENST00000326529	ENSG00000160471	COX6B2	FALSE	FALSE
chr19	55353885	G	T	ENST00000326529	ENSG00000160471	COX6B2	FALSE	FALSE
chr19	55353890	G	C	ENST00000326529	ENSG00000160471	COX6B2	FALSE	FALSE
chr19	55353890	G	T	ENST00000326529	ENSG00000160471	COX6B2	FALSE	FALSE
chr19	55353902	A	C	ENST00000326529	ENSG00000160471	COX6B2	FALSE	FALSE
chr19	55353902	A	T	ENST00000326529	ENSG00000160471	COX6B2	FALSE	FALSE
chr19	55353905	G	C	ENST00000326529	ENSG00000160471	COX6B2	FALSE	FALSE
chr19	55353905	G	T	ENST00000326529	ENSG00000160471	COX6B2	FALSE	FALSE
chr19	55353910	C	A	ENST00000326529	ENSG00000160471	COX6B2	FALSE	FALSE
chr19	55353911	G	T	ENST00000326529	ENSG00000160471	COX6B2	FALSE	FALSE
chr19	55353919	G	A	ENST00000326529	ENSG00000160471	COX6B2	TRUE	TRUE
chr19	55353928	T	A	ENST00000326529	ENSG00000160471	COX6B2	TRUE	TRUE
chr19	55353949	T	A	ENST00000326529	ENSG00000160471	COX6B2	TRUE	TRUE
chr19	55353953	G	T	ENST00000326529	ENSG00000160471	COX6B2	TRUE	TRUE
chr19	55353962	G	C	ENST00000326529	ENSG00000160471	COX6B2	TRUE	TRUE
chr19	55353962	G	T	ENST00000326529	ENSG00000160471	COX6B2	TRUE	TRUE
chr19	55353967	C	A	ENST00000326529	ENSG00000160471	COX6B2	TRUE	FALSE
chr19	55353967	C	G	ENST00000326529	ENSG00000160471	COX6B2	TRUE	FALSE
chr19	55353967	C	T	ENST00000326529	ENSG00000160471	COX6B2	TRUE	FALSE
chr19	55353968	T	A	ENST00000326529	ENSG00000160471	COX6B2	TRUE	FALSE
chr19	55353968	T	C	ENST00000326529	ENSG00000160471	COX6B2	TRUE	FALSE
chr19	55353968	T	G	ENST00000326529	ENSG00000160471	COX6B2	TRUE	FALSE
chr19	55354408	A	C	ENST00000326529	ENSG00000160471	COX6B2	TRUE	FALSE
chr19	55354408	A	G	ENST00000326529	ENSG00000160471	COX6B2	TRUE	FALSE
chr19	55354408	A	T	ENST00000326529	ENSG00000160471	COX6B2	TRUE	FALSE
chr19	55354409	C	A	ENST00000326529	ENSG00000160471	COX6B2	TRUE	FALSE
chr19	55354409	C	G	ENST00000326529	ENSG00000160471	COX6B2	TRUE	FALSE
chr19	55354409	C	T	ENST00000326529	ENSG00000160471	COX6B2	TRUE	FALSE
chr19	55354422	G	A	ENST00000326529	ENSG00000160471	COX6B2	TRUE	TRUE
chr19	55354423	G	C	ENST00000326529	ENSG00000160471	COX6B2	TRUE	TRUE
chr19	55354423	G	T	ENST00000326529	ENSG00000160471	COX6B2	TRUE	TRUE
chr19	55354426	G	T	ENST00000326529	ENSG00000160471	COX6B2	TRUE	TRUE
chr19	55354440	G	A	ENST00000326529	ENSG00000160471	COX6B2	TRUE	TRUE
chr19	55354446	G	A	ENST00000326529	ENSG00000160471	COX6B2	TRUE	TRUE
chr19	55354478	G	T	ENST00000326529	ENSG00000160471	COX6B2	FALSE	FALSE
chr19	55354480	C	T	ENST00000326529	ENSG00000160471	COX6B2	FALSE	FALSE
chr19	55354481	C	T	ENST00000326529	ENSG00000160471	COX6B2	FALSE	FALSE
chr19	55354485	T	A	ENST00000326529	ENSG00000160471	COX6B2	FALSE	FALSE
chr19	55354491	T	A	ENST00000326529	ENSG00000160471	COX6B2	FALSE	FALSE
chr19	55354500	C	A	ENST00000326529	ENSG00000160471	COX6B2	FALSE	FALSE
chr19	55354503	G	A	ENST00000326529	ENSG00000160471	COX6B2	FALSE	FALSE
chr19	55354509	C	A	ENST00000326529	ENSG00000160471	COX6B2	FALSE	FALSE
chr19	55354517	A	T	ENST00000326529	ENSG00000160471	COX6B2	FALSE	FALSE
chr19	55354540	C	A	ENST00000326529	ENSG00000160471	COX6B2	TRUE	FALSE
chr19	55354540	C	G	ENST00000326529	ENSG00000160471	COX6B2	TRUE	FALSE
chr19	55354540	C	T	ENST00000326529	ENSG00000160471	COX6B2	TRUE	FALSE
chr19	55354541	T	A	ENST00000326529	ENSG00000160471	COX6B2	TRUE	FALSE
chr19	55354541	T	C	ENST00000326529	ENSG00000160471	COX6B2	TRUE	FALSE
chr19	55354541	T	G	ENST00000326529	ENSG00000160471	COX6B2	TRUE	FALSE
chr19	55354648	A	C	ENST00000326529	ENSG00000160471	COX6B2	TRUE	FALSE
chr19	55354648	A	G	ENST00000326529	ENSG00000160471	COX6B2	TRUE	FALSE
chr19	55354648	A	T	ENST00000326529	ENSG00000160471	COX6B2	TRUE	FALSE
chr19	55354649	C	A	ENST00000326529	ENSG00000160471	COX6B2	TRUE	FALSE
chr19	55354649	C	G	ENST00000326529	ENSG00000160471	COX6B2	TRUE	FALSE
chr19	55354649	C	T	ENST00000326529	ENSG00000160471	COX6B2	TRUE	FALSE
chr19	55355096	C	A	ENST00000424985	ENSG00000180043	FAM71E2	FALSE	FALSE
chr19	55355096	C	G	ENST00000424985	ENSG00000180043	FAM71E2	FALSE	FALSE
chr19	55355096	C	T	ENST00000424985	ENSG00000180043	FAM71E2	FALSE	FALSE
chr19	55355097	T	A	ENST00000424985	ENSG00000180043	FAM71E2	FALSE	FALSE
chr19	55355097	T	C	ENST00000424985	ENSG00000180043	FAM71E2	FALSE	FALSE
chr19	55355097	T	G	ENST00000424985	ENSG00000180043	FAM71E2	FALSE	FALSE
chr19	55355258	A	C	ENST00000424985	ENSG00000180043	FAM71E2	TRUE	FALSE
chr19	55355258	A	G	ENST00000424985	ENSG00000180043	FAM71E2	TRUE	FALSE
chr19	55355258	A	T	ENST00000424985	ENSG00000180043	FAM71E2	TRUE	FALSE
chr19	55355259	C	A	ENST00000424985	ENSG00000180043	FAM71E2	TRUE	FALSE
chr19	55355259	C	G	ENST00000424985	ENSG00000180043	FAM71E2	TRUE	FALSE
chr19	55355259	C	T	ENST00000424985	ENSG00000180043	FAM71E2	TRUE	FALSE
chr19	55355318	C	T	ENST00000424985	ENSG00000180043	FAM71E2	FALSE	FALSE
chr19	55355319	C	T	ENST00000424985	ENSG00000180043	FAM71E2	FALSE	FALSE
chr19	55355323	C	A	ENST00000424985	ENSG00000180043	FAM71E2	FALSE	FALSE
chr19	55355332	G	A	ENST00000424985	ENSG00000180043	FAM71E2	FALSE	FALSE
chr19	55355341	G	A	ENST00000424985	ENSG00000180043	FAM71E2	FALSE	FALSE
chr19	55355346	C	A	ENST00000424985	ENSG00000180043	FAM71E2	TRUE	FALSE
chr19	55355346	C	G	ENST00000424985	ENSG00000180043	FAM71E2	TRUE	FALSE
chr19	55355346	C	T	ENST00000424985	ENSG00000180043	FAM71E2	TRUE	FALSE
chr19	55355347	T	A	ENST00000424985	ENSG00000180043	FAM71E2	TRUE	FALSE
chr19	55355347	T	C	ENST00000424985	ENSG00000180043	FAM71E2	TRUE	FALSE
chr19	55355347	T	G	ENST00000424985	ENSG00000180043	FAM71E2	TRUE	FALSE
chr19	55358143	A	C	ENST00000424985	ENSG00000180043	FAM71E2	TRUE	FALSE
chr19	55358143	A	G	ENST00000424985	ENSG00000180043	FAM71E2	TRUE	FALSE
chr19	55358143	A	T	ENST00000424985	ENSG00000180043	FAM71E2	TRUE	FALSE
chr19	55358144	C	A	ENST00000424985	ENSG00000180043	FAM71E2	TRUE	FALSE
chr19	55358144	C	G	ENST00000424985	ENSG00000180043	FAM71E2	TRUE	FALSE
chr19	55358144	C	T	ENST00000424985	ENSG00000180043	FAM71E2	TRUE	FALSE
chr19	55358160	A	T	ENST00000424985	ENSG00000180043	FAM71E2	FALSE	FALSE
chr19	55358169	G	T	ENST00000424985	ENSG00000180043	FAM71E2	FALSE	FALSE
chr19	55358173	C	A	ENST00000424985	ENSG00000180043	FAM71E2	FALSE	FALSE
chr19	55358176	C	A	ENST00000424985	ENSG00000180043	FAM71E2	FALSE	FALSE
chr19	55358179	G	A	ENST00000424985	ENSG00000180043	FAM71E2	FALSE	FALSE
chr19	55358185	C	A	ENST00000424985	ENSG00000180043	FAM71E2	FALSE	FALSE
chr19	55358188	C	A	ENST00000424985	ENSG00000180043	FAM71E2	FALSE	FALSE
chr19	55358194	T	A	ENST00000424985	ENSG00000180043	FAM71E2	FALSE	FALSE
chr19	55358218	C	A	ENST00000424985	ENSG00000180043	FAM71E2	TRUE	TRUE
chr19	55358224	C	A	ENST00000424985	ENSG00000180043	FAM71E2	TRUE	TRUE
chr19	55358226	A	C	ENST00000424985	ENSG00000180043	FAM71E2	TRUE	TRUE
chr19	55358226	A	T	ENST00000424985	ENSG00000180043	FAM71E2	TRUE	TRUE
chr19	55358238	A	T	ENST00000424985	ENSG00000180043	FAM71E2	TRUE	TRUE
chr19	55358248	C	A	ENST00000424985	ENSG00000180043	FAM71E2	TRUE	TRUE
chr19	55358250	G	C	ENST00000424985	ENSG00000180043	FAM71E2	TRUE	TRUE
chr19	55358250	G	T	ENST00000424985	ENSG00000180043	FAM71E2	TRUE	TRUE
chr19	55358256	G	T	ENST00000424985	ENSG00000180043	FAM71E2	TRUE	TRUE
chr19	55358281	G	A	ENST00000424985	ENSG00000180043	FAM71E2	TRUE	TRUE
chr19	55358302	C	A	ENST00000424985	ENSG00000180043	FAM71E2	TRUE	TRUE
chr19	55358305	G	A	ENST00000424985	ENSG00000180043	FAM71E2	TRUE	TRUE
chr19	55358307	G	T	ENST00000424985	ENSG00000180043	FAM71E2	TRUE	TRUE
chr19	55358317	T	A	ENST00000424985	ENSG00000180043	FAM71E2	TRUE	TRUE
chr19	55358323	G	A	ENST00000424985	ENSG00000180043	FAM71E2	TRUE	TRUE
chr19	55358326	G	A	ENST00000424985	ENSG00000180043	FAM71E2	TRUE	TRUE
chr19	55358347	C	A	ENST00000424985	ENSG00000180043	FAM71E2	TRUE	TRUE
chr19	55358353	T	A	ENST00000424985	ENSG00000180043	FAM71E2	TRUE	TRUE
chr19	55358355	G	C	ENST00000424985	ENSG00000180043	FAM71E2	TRUE	TRUE
chr19	55358355	G	T	ENST00000424985	ENSG00000180043	FAM71E2	TRUE	TRUE
chr19	55358368	C	A	ENST00000424985	ENSG00000180043	FAM71E2	TRUE	TRUE
chr19	55358370	G	T	ENST00000424985	ENSG00000180043	FAM71E2	TRUE	TRUE
chr19	55358379	G	T	ENST00000424985	ENSG00000180043	FAM71E2	TRUE	TRUE
chr19	55358388	A	C	ENST00000424985	ENSG00000180043	FAM71E2	TRUE	TRUE
chr19	55358388	A	T	ENST00000424985	ENSG00000180043	FAM71E2	TRUE	TRUE
chr19	55358395	C	A	ENST00000424985	ENSG00000180043	FAM71E2	TRUE	TRUE
chr19	55358396	C	T	ENST00000424985	ENSG00000180043	FAM71E2	TRUE	TRUE
chr19	55358397	C	T	ENST00000424985	ENSG00000180043	FAM71E2	TRUE	TRUE
chr19	55358403	G	C	ENST00000424985	ENSG00000180043	FAM71E2	TRUE	TRUE
chr19	55358403	G	T	ENST00000424985	ENSG00000180043	FAM71E2	TRUE	TRUE
chr19	55358428	G	A	ENST00000424985	ENSG00000180043	FAM71E2	TRUE	TRUE
chr19	55358437	C	A	ENST00000424985	ENSG00000180043	FAM71E2	TRUE	TRUE
chr19	55358440	C	A	ENST00000424985	ENSG00000180043	FAM71E2	TRUE	TRUE
chr19	55358446	T	A	ENST00000424985	ENSG00000180043	FAM71E2	TRUE	TRUE
chr19	55358467	T	A	ENST00000424985	ENSG00000180043	FAM71E2	TRUE	TRUE
chr19	55358485	T	A	ENST00000424985	ENSG00000180043	FAM71E2	TRUE	TRUE
chr19	55358497	T	A	ENST00000424985	ENSG00000180043	FAM71E2	TRUE	TRUE
chr19	55358504	C	T	ENST00000424985	ENSG00000180043	FAM71E2
chr19	55358505	C	T	ENST00000424985	ENSG00000180043	FAM71E2
chr19	55358515	C	A	ENST00000424985	ENSG00000180043	FAM71E2
chr19	55358518	T	A	ENST00000424985	ENSG00000180043	FAM71E2
chr19	55358524	C	A	ENST00000424985	ENSG00000180043	FAM71E2
chr19	55358528	C	T	ENST00000424985	ENSG00000180043	FAM71E2
chr19	55358529	C	T	ENST00000424985	ENSG00000180043	FAM71E2
chr19	55358536	G	A	ENST00000424985	ENSG00000180043	FAM71E2
chr19	55358539	C	A	ENST00000424985	ENSG00000180043	FAM71E2
chr19	55358542	T	A	ENST00000424985	ENSG00000180043	FAM71E2
chr19	55358548	C	A	ENST00000424985	ENSG00000180043	FAM71E2
chr19	55358552	C	T	ENST00000424985	ENSG00000180043	FAM71E2
chr19	55358553	C	T	ENST00000424985	ENSG00000180043	FAM71E2
chr19	55358563	T	A	ENST00000424985	ENSG00000180043	FAM71E2
chr19	55358569	C	A	ENST00000424985	ENSG00000180043	FAM71E2
chr19	55358572	T	A	ENST00000424985	ENSG00000180043	FAM71E2
chr19	55358576	C	T	ENST00000424985	ENSG00000180043	FAM71E2
chr19	55358577	C	T	ENST00000424985	ENSG00000180043	FAM71E2
chr19	55358586	G	T	ENST00000424985	ENSG00000180043	FAM71E2
chr19	55358590	C	A	ENST00000424985	ENSG00000180043	FAM71E2
chr19	55358596	G	A	ENST00000424985	ENSG00000180043	FAM71E2
chr19	55358599	C	A	ENST00000424985	ENSG00000180043	FAM71E2
chr19	55358602	T	A	ENST00000424985	ENSG00000180043	FAM71E2	TRUE	TRUE
chr19	55358617	T	A	ENST00000424985	ENSG00000180043	FAM71E2	TRUE	TRUE
chr19	55358623	C	A	ENST00000424985	ENSG00000180043	FAM71E2	TRUE	TRUE
chr19	55358628	A	C	ENST00000424985	ENSG00000180043	FAM71E2	TRUE	TRUE
chr19	55358628	A	T	ENST00000424985	ENSG00000180043	FAM71E2	TRUE	TRUE
chr19	55358638	G	A	ENST00000424985	ENSG00000180043	FAM71E2	TRUE	TRUE
chr19	55358658	G	C	ENST00000424985	ENSG00000180043	FAM71E2	TRUE	TRUE
chr19	55358658	G	T	ENST00000424985	ENSG00000180043	FAM71E2	TRUE	TRUE
chr19	55358670	G	C	ENST00000424985	ENSG00000180043	FAM71E2	TRUE	TRUE
chr19	55358670	G	T	ENST00000424985	ENSG00000180043	FAM71E2	TRUE	TRUE
chr19	55358679	G	T	ENST00000424985	ENSG00000180043	FAM71E2	TRUE	TRUE
chr19	55358686	G	A	ENST00000424985	ENSG00000180043	FAM71E2	TRUE	TRUE
chr19	55358697	A	T	ENST00000424985	ENSG00000180043	FAM71E2	TRUE	TRUE
chr19	55358702	C	T	ENST00000424985	ENSG00000180043	FAM71E2	TRUE	TRUE
chr19	55358703	C	T	ENST00000424985	ENSG00000180043	FAM71E2	TRUE	TRUE
chr19	55358715	G	C	ENST00000424985	ENSG00000180043	FAM71E2	TRUE	TRUE
chr19	55358715	G	T	ENST00000424985	ENSG00000180043	FAM71E2	TRUE	TRUE
chr19	55358721	A	T	ENST00000424985	ENSG00000180043	FAM71E2	TRUE	TRUE
chr19	55358731	T	A	ENST00000424985	ENSG00000180043	FAM71E2	TRUE	TRUE
chr19	55358733	G	T	ENST00000424985	ENSG00000180043	FAM71E2	TRUE	TRUE
chr19	55358740	G	A	ENST00000424985	ENSG00000180043	FAM71E2	TRUE	TRUE
chr19	55358743	C	A	ENST00000424985	ENSG00000180043	FAM71E2	TRUE	TRUE
chr19	55358746	T	A	ENST00000424985	ENSG00000180043	FAM71E2	TRUE	TRUE
chr19	55358770	T	A	ENST00000424985	ENSG00000180043	FAM71E2	TRUE	TRUE
chr19	55358788	C	A	ENST00000424985	ENSG00000180043	FAM71E2	TRUE	TRUE
chr19	55358812	C	A	ENST00000424985	ENSG00000180043	FAM71E2	TRUE	TRUE
chr19	55358815	G	A	ENST00000424985	ENSG00000180043	FAM71E2	TRUE	TRUE
chr19	55358827	C	A	ENST00000424985	ENSG00000180043	FAM71E2	TRUE	TRUE
chr19	55358839	C	A	ENST00000424985	ENSG00000180043	FAM71E2	TRUE	TRUE
chr19	55358842	T	A	ENST00000424985	ENSG00000180043	FAM71E2	TRUE	TRUE
chr19	55358848	T	A	ENST00000424985	ENSG00000180043	FAM71E2	TRUE	TRUE
chr19	55358852	C	T	ENST00000424985	ENSG00000180043	FAM71E2	TRUE	TRUE
chr19	55358853	C	T	ENST00000424985	ENSG00000180043	FAM71E2	TRUE	TRUE
chr19	55358857	T	A	ENST00000424985	ENSG00000180043	FAM71E2	TRUE	TRUE
chr19	55358860	T	A	ENST00000424985	ENSG00000180043	FAM71E2	TRUE	TRUE
chr19	55358866	G	A	ENST00000424985	ENSG00000180043	FAM71E2	TRUE	TRUE
chr19	55358869	C	A	ENST00000424985	ENSG00000180043	FAM71E2	TRUE	TRUE
chr19	55358871	A	T	ENST00000424985	ENSG00000180043	FAM71E2	TRUE	TRUE
chr19	55358875	C	A	ENST00000424985	ENSG00000180043	FAM71E2	TRUE	TRUE
chr19	55358878	T	A	ENST00000424985	ENSG00000180043	FAM71E2	TRUE	TRUE
chr19	55358884	T	A	ENST00000424985	ENSG00000180043	FAM71E2	TRUE	TRUE
chr19	55358911	C	A	ENST00000424985	ENSG00000180043	FAM71E2	TRUE	TRUE
chr19	55358914	C	A	ENST00000424985	ENSG00000180043	FAM71E2	TRUE	TRUE
chr19	55358920	T	A	ENST00000424985	ENSG00000180043	FAM71E2	TRUE	TRUE
chr19	55358924	C	T	ENST00000424985	ENSG00000180043	FAM71E2	TRUE	TRUE
chr19	55358925	C	T	ENST00000424985	ENSG00000180043	FAM71E2	TRUE	TRUE
chr19	55358933	C	T	ENST00000424985	ENSG00000180043	FAM71E2	TRUE	TRUE
chr19	55358934	C	T	ENST00000424985	ENSG00000180043	FAM71E2	TRUE	TRUE
chr19	55358941	C	A	ENST00000424985	ENSG00000180043	FAM71E2	TRUE	TRUE
chr19	55358943	A	T	ENST00000424985	ENSG00000180043	FAM71E2	TRUE	TRUE
chr19	55358947	T	A	ENST00000424985	ENSG00000180043	FAM71E2	TRUE	TRUE
chr19	55358953	G	A	ENST00000424985	ENSG00000180043	FAM71E2	TRUE	TRUE
chr19	55358968	C	A	ENST00000424985	ENSG00000180043	FAM71E2	TRUE	TRUE
chr19	55358980	C	A	ENST00000424985	ENSG00000180043	FAM71E2	TRUE	TRUE
chr19	55358983	T	A	ENST00000424985	ENSG00000180043	FAM71E2	TRUE	TRUE
chr19	55358989	G	A	ENST00000424985	ENSG00000180043	FAM71E2	TRUE	TRUE
chr19	55359007	T	A	ENST00000424985	ENSG00000180043	FAM71E2	TRUE	TRUE
chr19	55359013	C	A	ENST00000424985	ENSG00000180043	FAM71E2	TRUE	TRUE
chr19	55359016	T	A	ENST00000424985	ENSG00000180043	FAM71E2	TRUE	TRUE
chr19	55359019	T	A	ENST00000424985	ENSG00000180043	FAM71E2	TRUE	TRUE
chr19	55359036	G	T	ENST00000424985	ENSG00000180043	FAM71E2	TRUE	TRUE
chr19	55359040	C	A	ENST00000424985	ENSG00000180043	FAM71E2	TRUE	TRUE
chr19	55359049	T	A	ENST00000424985	ENSG00000180043	FAM71E2	TRUE	TRUE
chr19	55359055	G	A	ENST00000424985	ENSG00000180043	FAM71E2	TRUE	TRUE
chr19	55359067	C	A	ENST00000424985	ENSG00000180043	FAM71E2	TRUE	TRUE
chr19	55359082	C	A	ENST00000424985	ENSG00000180043	FAM71E2	TRUE	TRUE
chr19	55359085	G	A	ENST00000424985	ENSG00000180043	FAM71E2	TRUE	TRUE
chr19	55359109	C	A	ENST00000424985	ENSG00000180043	FAM71E2	TRUE	TRUE
chr19	55359115	T	A	ENST00000424985	ENSG00000180043	FAM71E2	TRUE	TRUE
chr19	55359121	C	A	ENST00000424985	ENSG00000180043	FAM71E2	TRUE	TRUE
chr19	55359127	G	A	ENST00000424985	ENSG00000180043	FAM71E2	TRUE	TRUE
chr19	55359133	T	A	ENST00000424985	ENSG00000180043	FAM71E2	TRUE	TRUE
chr19	55359136	C	A	ENST00000424985	ENSG00000180043	FAM71E2	TRUE	TRUE
chr19	55359148	T	A	ENST00000424985	ENSG00000180043	FAM71E2	TRUE	TRUE
chr19	55359151	C	A	ENST00000424985	ENSG00000180043	FAM71E2	TRUE	TRUE
chr19	55359160	C	A	ENST00000424985	ENSG00000180043	FAM71E2	TRUE	TRUE
chr19	55359168	A	T	ENST00000424985	ENSG00000180043	FAM71E2	TRUE	TRUE
chr19	55359193	T	A	ENST00000424985	ENSG00000180043	FAM71E2	TRUE	TRUE
chr19	55359201	G	C	ENST00000424985	ENSG00000180043	FAM71E2	TRUE	TRUE
chr19	55359201	G	T	ENST00000424985	ENSG00000180043	FAM71E2	TRUE	TRUE
chr19	55359226	G	A	ENST00000424985	ENSG00000180043	FAM71E2	TRUE	TRUE
chr19	55359227	G	C	ENST00000424985	ENSG00000180043	FAM71E2	TRUE	TRUE
chr19	55359227	G	T	ENST00000424985	ENSG00000180043	FAM71E2	TRUE	TRUE
chr19	55359232	C	A	ENST00000424985	ENSG00000180043	FAM71E2	TRUE	TRUE
chr19	55359240	G	C	ENST00000424985	ENSG00000180043	FAM71E2	TRUE	TRUE
chr19	55359240	G	T	ENST00000424985	ENSG00000180043	FAM71E2	TRUE	TRUE
chr19	55359256	T	A	ENST00000424985	ENSG00000180043	FAM71E2	TRUE	TRUE
chr19	55359259	G	A	ENST00000424985	ENSG00000180043	FAM71E2	TRUE	TRUE
chr19	55359286	T	A	ENST00000424985	ENSG00000180043	FAM71E2	TRUE	TRUE
chr19	55359289	T	A	ENST00000424985	ENSG00000180043	FAM71E2	TRUE	TRUE
chr19	55359292	T	A	ENST00000424985	ENSG00000180043	FAM71E2	TRUE	TRUE
chr19	55359316	T	A	ENST00000424985	ENSG00000180043	FAM71E2
chr19	55359319	G	A	ENST00000424985	ENSG00000180043	FAM71E2
chr19	55359346	T	A	ENST00000424985	ENSG00000180043	FAM71E2
chr19	55359349	G	A	ENST00000424985	ENSG00000180043	FAM71E2
chr19	55359367	T	A	ENST00000424985	ENSG00000180043	FAM71E2
chr19	55359370	G	A	ENST00000424985	ENSG00000180043	FAM71E2
chr19	55359390	G	C	ENST00000424985	ENSG00000180043	FAM71E2
chr19	55359390	G	T	ENST00000424985	ENSG00000180043	FAM71E2
chr19	55359397	T	A	ENST00000424985	ENSG00000180043	FAM71E2
chr19	55359400	G	A	ENST00000424985	ENSG00000180043	FAM71E2
chr19	55359411	G	C	ENST00000424985	ENSG00000180043	FAM71E2
chr19	55359411	G	T	ENST00000424985	ENSG00000180043	FAM71E2
chr19	55359420	G	C	ENST00000424985	ENSG00000180043	FAM71E2
chr19	55359420	G	T	ENST00000424985	ENSG00000180043	FAM71E2
chr19	55359427	T	A	ENST00000424985	ENSG00000180043	FAM71E2
chr19	55359457	T	A	ENST00000424985	ENSG00000180043	FAM71E2
chr19	55359460	G	A	ENST00000424985	ENSG00000180043	FAM71E2
chr19	55359487	T	A	ENST00000424985	ENSG00000180043	FAM71E2
chr19	55359490	G	A	ENST00000424985	ENSG00000180043	FAM71E2
chr19	55359517	T	A	ENST00000424985	ENSG00000180043	FAM71E2
chr19	55359531	G	C	ENST00000424985	ENSG00000180043	FAM71E2
chr19	55359531	G	T	ENST00000424985	ENSG00000180043	FAM71E2
chr19	55359547	T	A	ENST00000424985	ENSG00000180043	FAM71E2
chr19	55359550	G	A	ENST00000424985	ENSG00000180043	FAM71E2
chr19	55359561	A	T	ENST00000424985	ENSG00000180043	FAM71E2
chr19	55359565	C	A	ENST00000424985	ENSG00000180043	FAM71E2
chr19	55359577	T	A	ENST00000424985	ENSG00000180043	FAM71E2
chr19	55359578	C	T	ENST00000424985	ENSG00000180043	FAM71E2
chr19	55359579	C	T	ENST00000424985	ENSG00000180043	FAM71E2
chr19	55359582	G	T	ENST00000424985	ENSG00000180043	FAM71E2
chr19	55359585	G	C	ENST00000424985	ENSG00000180043	FAM71E2	TRUE	TRUE
chr19	55359585	G	T	ENST00000424985	ENSG00000180043	FAM71E2	TRUE	TRUE
chr19	55359607	T	A	ENST00000424985	ENSG00000180043	FAM71E2	TRUE	TRUE
chr19	55359610	G	A	ENST00000424985	ENSG00000180043	FAM71E2	TRUE	TRUE
chr19	55359616	G	A	ENST00000424985	ENSG00000180043	FAM71E2	TRUE	TRUE
chr19	55359637	T	A	ENST00000424985	ENSG00000180043	FAM71E2	TRUE	TRUE
chr19	55359638	A	T	ENST00000424985	ENSG00000180043	FAM71E2	TRUE	TRUE
chr19	55359667	T	A	ENST00000424985	ENSG00000180043	FAM71E2	TRUE	TRUE
chr19	55359670	G	A	ENST00000424985	ENSG00000180043	FAM71E2	TRUE	TRUE
chr19	55359671	G	T	ENST00000424985	ENSG00000180043	FAM71E2	TRUE	TRUE
chr19	55359694	G	A	ENST00000424985	ENSG00000180043	FAM71E2	TRUE	TRUE
chr19	55359718	T	A	ENST00000424985	ENSG00000180043	FAM71E2	TRUE	TRUE
chr19	55359721	C	A	ENST00000424985	ENSG00000180043	FAM71E2	TRUE	TRUE
chr19	55359743	G	C	ENST00000424985	ENSG00000180043	FAM71E2	TRUE	TRUE
chr19	55359743	G	T	ENST00000424985	ENSG00000180043	FAM71E2	TRUE	TRUE
chr19	55359758	G	T	ENST00000424985	ENSG00000180043	FAM71E2	TRUE	TRUE
chr19	55359773	A	C	ENST00000424985	ENSG00000180043	FAM71E2	TRUE	TRUE
chr19	55359773	A	T	ENST00000424985	ENSG00000180043	FAM71E2	TRUE	TRUE
chr19	55359801	G	T	ENST00000424985	ENSG00000180043	FAM71E2	TRUE	TRUE
chr19	55359804	A	T	ENST00000424985	ENSG00000180043	FAM71E2	TRUE	TRUE
chr19	55359835	C	A	ENST00000424985	ENSG00000180043	FAM71E2	TRUE	TRUE
chr19	55359844	G	A	ENST00000424985	ENSG00000180043	FAM71E2	TRUE	TRUE
chr19	55359848	C	T	ENST00000424985	ENSG00000180043	FAM71E2	TRUE	TRUE
chr19	55359849	C	T	ENST00000424985	ENSG00000180043	FAM71E2	TRUE	TRUE
chr19	55359854	G	T	ENST00000424985	ENSG00000180043	FAM71E2	TRUE	TRUE
chr19	55359872	G	T	ENST00000424985	ENSG00000180043	FAM71E2	TRUE	TRUE
chr19	55359909	G	C	ENST00000424985	ENSG00000180043	FAM71E2	TRUE	TRUE
chr19	55359909	G	T	ENST00000424985	ENSG00000180043	FAM71E2	TRUE	TRUE
chr19	55359914	A	T	ENST00000424985	ENSG00000180043	FAM71E2	TRUE	TRUE
chr19	55359921	G	C	ENST00000424985	ENSG00000180043	FAM71E2	TRUE	TRUE
chr19	55359921	G	T	ENST00000424985	ENSG00000180043	FAM71E2	TRUE	TRUE
chr19	55359931	C	A	ENST00000424985	ENSG00000180043	FAM71E2	TRUE	TRUE
chr19	55359943	C	A	ENST00000424985	ENSG00000180043	FAM71E2	TRUE	TRUE
chr19	55359946	G	A	ENST00000424985	ENSG00000180043	FAM71E2	TRUE	TRUE
chr19	55359958	C	A	ENST00000424985	ENSG00000180043	FAM71E2	TRUE	TRUE
chr19	55359974	G	T	ENST00000424985	ENSG00000180043	FAM71E2	TRUE	TRUE
chr19	55359980	C	A	ENST00000424985	ENSG00000180043	FAM71E2	TRUE	FALSE
chr19	55359980	C	G	ENST00000424985	ENSG00000180043	FAM71E2	TRUE	FALSE
chr19	55359980	C	T	ENST00000424985	ENSG00000180043	FAM71E2	TRUE	FALSE
chr19	55359981	T	A	ENST00000424985	ENSG00000180043	FAM71E2	TRUE	FALSE
chr19	55359981	T	C	ENST00000424985	ENSG00000180043	FAM71E2	TRUE	FALSE
chr19	55359981	T	G	ENST00000424985	ENSG00000180043	FAM71E2	TRUE	FALSE
chr19	55360691	G	A	ENST00000424985	ENSG00000180043	FAM71E2	FALSE	FALSE
chr19	55360691	G	C	ENST00000424985	ENSG00000180043	FAM71E2	FALSE	FALSE
chr19	55360691	G	T	ENST00000424985	ENSG00000180043	FAM71E2	FALSE	FALSE
chr19	55360692	C	A	ENST00000424985	ENSG00000180043	FAM71E2	FALSE	FALSE
chr19	55360692	C	G	ENST00000424985	ENSG00000180043	FAM71E2	FALSE	FALSE
chr19	55360692	C	T	ENST00000424985	ENSG00000180043	FAM71E2	FALSE	FALSE
chr19	55360695	T	A	ENST00000424985	ENSG00000180043	FAM71E2
chr19	55360707	G	A	ENST00000424985	ENSG00000180043	FAM71E2	TRUE	TRUE
chr19	55360713	G	A	ENST00000424985	ENSG00000180043	FAM71E2	TRUE	TRUE
chr19	55360747	C	T	ENST00000424985	ENSG00000180043	FAM71E2	TRUE	TRUE
chr19	55360748	C	T	ENST00000424985	ENSG00000180043	FAM71E2	TRUE	TRUE
chr19	55360767	T	A	ENST00000424985	ENSG00000180043	FAM71E2	TRUE	TRUE
chr19	55360770	C	A	ENST00000424985	ENSG00000180043	FAM71E2	FALSE	FALSE
chr19	55360770	C	G	ENST00000424985	ENSG00000180043	FAM71E2	FALSE	FALSE
chr19	55360770	C	T	ENST00000424985	ENSG00000180043	FAM71E2	FALSE	FALSE
chr19	55360771	T	A	ENST00000424985	ENSG00000180043	FAM71E2	FALSE	FALSE
chr19	55360771	T	C	ENST00000424985	ENSG00000180043	FAM71E2	FALSE	FALSE
chr19	55360771	T	G	ENST00000424985	ENSG00000180043	FAM71E2	FALSE	FALSE
chr19	55360851	A	C	ENST00000424985	ENSG00000180043	FAM71E2	FALSE	FALSE
chr19	55360851	A	G	ENST00000424985	ENSG00000180043	FAM71E2	FALSE	FALSE
chr19	55360851	A	T	ENST00000424985	ENSG00000180043	FAM71E2	FALSE	FALSE
chr19	55360852	C	A	ENST00000424985	ENSG00000180043	FAM71E2	FALSE	FALSE
chr19	55360852	C	G	ENST00000424985	ENSG00000180043	FAM71E2	FALSE	FALSE
chr19	55360852	C	T	ENST00000424985	ENSG00000180043	FAM71E2	FALSE	FALSE
chr19	55360853	C	A	ENST00000424985	ENSG00000180043	FAM71E2	TRUE	TRUE
chr19	55360858	A	T	ENST00000424985	ENSG00000180043	FAM71E2	TRUE	TRUE
chr19	55360868	G	A	ENST00000424985	ENSG00000180043	FAM71E2	TRUE	TRUE
chr19	55360880	T	A	ENST00000424985	ENSG00000180043	FAM71E2	TRUE	TRUE
chr19	55360897	G	C	ENST00000424985	ENSG00000180043	FAM71E2	TRUE	TRUE
chr19	55360897	G	T	ENST00000424985	ENSG00000180043	FAM71E2	TRUE	TRUE
chr19	55360906	C	A	ENST00000424985	ENSG00000180043	FAM71E2	TRUE	FALSE
chr19	55360906	C	G	ENST00000424985	ENSG00000180043	FAM71E2	TRUE	FALSE
chr19	55360906	C	T	ENST00000424985	ENSG00000180043	FAM71E2	TRUE	FALSE
chr19	55360907	T	A	ENST00000424985	ENSG00000180043	FAM71E2	TRUE	FALSE
chr19	55360907	T	C	ENST00000424985	ENSG00000180043	FAM71E2	TRUE	FALSE
chr19	55360907	T	G	ENST00000424985	ENSG00000180043	FAM71E2	TRUE	FALSE
chr19	55360998	A	C	ENST00000424985	ENSG00000180043	FAM71E2	FALSE	FALSE
chr19	55360998	A	G	ENST00000424985	ENSG00000180043	FAM71E2	FALSE	FALSE
chr19	55360998	A	T	ENST00000424985	ENSG00000180043	FAM71E2	FALSE	FALSE
chr19	55360999	C	A	ENST00000424985	ENSG00000180043	FAM71E2	FALSE	FALSE
chr19	55360999	C	G	ENST00000424985	ENSG00000180043	FAM71E2	FALSE	FALSE
chr19	55360999	C	T	ENST00000424985	ENSG00000180043	FAM71E2	FALSE	FALSE
chr19	55361001	T	A	ENST00000424985	ENSG00000180043	FAM71E2	TRUE	TRUE
chr19	55361004	T	A	ENST00000424985	ENSG00000180043	FAM71E2	TRUE	TRUE
chr19	55361007	C	A	ENST00000424985	ENSG00000180043	FAM71E2	TRUE	TRUE
chr19	55361016	T	A	ENST00000424985	ENSG00000180043	FAM71E2	TRUE	TRUE
chr19	55361019	T	A	ENST00000424985	ENSG00000180043	FAM71E2	TRUE	TRUE
chr19	55361037	C	A	ENST00000424985	ENSG00000180043	FAM71E2	TRUE	TRUE
chr19	55361043	G	A	ENST00000424985	ENSG00000180043	FAM71E2	TRUE	TRUE
chr19	55361045	G	T	ENST00000424985	ENSG00000180043	FAM71E2	TRUE	TRUE
chr19	55361047	C	T	ENST00000424985	ENSG00000180043	FAM71E2	TRUE	TRUE
chr19	55361048	C	T	ENST00000424985	ENSG00000180043	FAM71E2	TRUE	TRUE
chr19	55361079	G	A	ENST00000424985	ENSG00000180043	FAM71E2	TRUE	TRUE
chr19	55361085	T	A	ENST00000424985	ENSG00000180043	FAM71E2	TRUE	TRUE
chr19	55361097	T	A	ENST00000424985	ENSG00000180043	FAM71E2	TRUE	TRUE
chr19	55361104	C	A	ENST00000424985	ENSG00000180043	FAM71E2	TRUE	FALSE
chr19	55361104	C	G	ENST00000424985	ENSG00000180043	FAM71E2	TRUE	FALSE
chr19	55361104	C	T	ENST00000424985	ENSG00000180043	FAM71E2	TRUE	FALSE
chr19	55361105	T	A	ENST00000424985	ENSG00000180043	FAM71E2	TRUE	FALSE
chr19	55361105	T	C	ENST00000424985	ENSG00000180043	FAM71E2	TRUE	FALSE
chr19	55361105	T	G	ENST00000424985	ENSG00000180043	FAM71E2	TRUE	FALSE
chr19	55361172	A	C	ENST00000424985	ENSG00000180043	FAM71E2	TRUE	FALSE
chr19	55361172	A	G	ENST00000424985	ENSG00000180043	FAM71E2	TRUE	FALSE
chr19	55361172	A	T	ENST00000424985	ENSG00000180043	FAM71E2	TRUE	FALSE
chr19	55361173	C	A	ENST00000424985	ENSG00000180043	FAM71E2	TRUE	FALSE
chr19	55361173	C	G	ENST00000424985	ENSG00000180043	FAM71E2	TRUE	FALSE
chr19	55361173	C	T	ENST00000424985	ENSG00000180043	FAM71E2	TRUE	FALSE
chr19	55361176	T	A	ENST00000424985	ENSG00000180043	FAM71E2	TRUE	TRUE
chr19	55361182	T	A	ENST00000424985	ENSG00000180043	FAM71E2	TRUE	TRUE
chr19	55361188	G	A	ENST00000424985	ENSG00000180043	FAM71E2	TRUE	TRUE
chr19	55361191	T	A	ENST00000424985	ENSG00000180043	FAM71E2	TRUE	TRUE
chr19	55361194	G	A	ENST00000424985	ENSG00000180043	FAM71E2	TRUE	TRUE
chr19	55361209	T	A	ENST00000424985	ENSG00000180043	FAM71E2	TRUE	TRUE
chr19	55361227	C	A	ENST00000424985	ENSG00000180043	FAM71E2	TRUE	TRUE
chr19	55361239	C	A	ENST00000424985	ENSG00000180043	FAM71E2	TRUE	FALSE
chr19	55361239	C	G	ENST00000424985	ENSG00000180043	FAM71E2	TRUE	FALSE
chr19	55361239	C	T	ENST00000424985	ENSG00000180043	FAM71E2	TRUE	FALSE
chr19	55361240	T	A	ENST00000424985	ENSG00000180043	FAM71E2	TRUE	FALSE
chr19	55361240	T	C	ENST00000424985	ENSG00000180043	FAM71E2	TRUE	FALSE
chr19	55361240	T	G	ENST00000424985	ENSG00000180043	FAM71E2	TRUE	FALSE
chr19	55361408	A	C	ENST00000424985	ENSG00000180043	FAM71E2	FALSE	FALSE
chr19	55361408	A	G	ENST00000424985	ENSG00000180043	FAM71E2	FALSE	FALSE
chr19	55361408	A	T	ENST00000424985	ENSG00000180043	FAM71E2	FALSE	FALSE
chr19	55361409	C	A	ENST00000424985	ENSG00000180043	FAM71E2	FALSE	FALSE
chr19	55361409	C	G	ENST00000424985	ENSG00000180043	FAM71E2	FALSE	FALSE
chr19	55361409	C	T	ENST00000424985	ENSG00000180043	FAM71E2	FALSE	FALSE
chr19	55361419	T	A	ENST00000424985	ENSG00000180043	FAM71E2	TRUE	TRUE
chr19	55361431	G	A	ENST00000424985	ENSG00000180043	FAM71E2	TRUE	TRUE
chr19	55361435	C	A	ENST00000424985	ENSG00000180043	FAM71E2	FALSE	FALSE
chr19	55361435	C	G	ENST00000424985	ENSG00000180043	FAM71E2	FALSE	FALSE
chr19	55361435	C	T	ENST00000424985	ENSG00000180043	FAM71E2	FALSE	FALSE
chr19	55361436	T	A	ENST00000424985	ENSG00000180043	FAM71E2	FALSE	FALSE
chr19	55361436	T	C	ENST00000424985	ENSG00000180043	FAM71E2	FALSE	FALSE
chr19	55361436	T	G	ENST00000424985	ENSG00000180043	FAM71E2	FALSE	FALSE
chr19	55362243	A	C	ENST00000424985	ENSG00000180043	FAM71E2	TRUE	FALSE
chr19	55362243	A	G	ENST00000424985	ENSG00000180043	FAM71E2	TRUE	FALSE
chr19	55362243	A	T	ENST00000424985	ENSG00000180043	FAM71E2	TRUE	FALSE
chr19	55362244	C	A	ENST00000424985	ENSG00000180043	FAM71E2	TRUE	FALSE
chr19	55362244	C	G	ENST00000424985	ENSG00000180043	FAM71E2	TRUE	FALSE
chr19	55362244	C	T	ENST00000424985	ENSG00000180043	FAM71E2	TRUE	FALSE
chr19	55362247	G	A	ENST00000424985	ENSG00000180043	FAM71E2	TRUE	TRUE
chr19	55362254	C	T	ENST00000424985	ENSG00000180043	FAM71E2	TRUE	TRUE
chr19	55362255	C	T	ENST00000424985	ENSG00000180043	FAM71E2	TRUE	TRUE
chr19	55362274	C	A	ENST00000424985	ENSG00000180043	FAM71E2	TRUE	TRUE
chr19	55362320	C	T	ENST00000424985	ENSG00000180043	FAM71E2	TRUE	TRUE
chr19	55362321	C	T	ENST00000424985	ENSG00000180043	FAM71E2	TRUE	TRUE
chr19	55362337	C	A	ENST00000424985	ENSG00000180043	FAM71E2	TRUE	TRUE
chr19	55362340	G	A	ENST00000424985	ENSG00000180043	FAM71E2	TRUE	TRUE
chr19	55362362	C	T	ENST00000424985	ENSG00000180043	FAM71E2	TRUE	TRUE
chr19	55362363	C	T	ENST00000424985	ENSG00000180043	FAM71E2	TRUE	TRUE
chr19	55362365	G	T	ENST00000424985	ENSG00000180043	FAM71E2	TRUE	TRUE
chr19	55362388	C	A	ENST00000424985	ENSG00000180043	FAM71E2	TRUE	TRUE
chr19	55362413	G	C	ENST00000424985	ENSG00000180043	FAM71E2	TRUE	TRUE
chr19	55362413	G	T	ENST00000424985	ENSG00000180043	FAM71E2	TRUE	TRUE
chr19	55362416	G	C	ENST00000424985	ENSG00000180043	FAM71E2	TRUE	TRUE
chr19	55362416	G	T	ENST00000424985	ENSG00000180043	FAM71E2	TRUE	TRUE
chr19	55362421	G	A	ENST00000424985	ENSG00000180043	FAM71E2	TRUE	TRUE
chr19	55362429	G	T	ENST00000424985	ENSG00000180043	FAM71E2	TRUE	TRUE
chr19	55362445	T	A	ENST00000424985	ENSG00000180043	FAM71E2	TRUE	TRUE
chr19	55362452	C	T	ENST00000424985	ENSG00000180043	FAM71E2	TRUE	TRUE
chr19	55362453	C	T	ENST00000424985	ENSG00000180043	FAM71E2	TRUE	TRUE
chr19	55362473	G	T	ENST00000424985	ENSG00000180043	FAM71E2	TRUE	TRUE
chr19	55362504	C	A	ENST00000424985	ENSG00000180043	FAM71E2	TRUE	FALSE
chr19	55362504	C	G	ENST00000424985	ENSG00000180043	FAM71E2	TRUE	FALSE
chr19	55362504	C	T	ENST00000424985	ENSG00000180043	FAM71E2	TRUE	FALSE
chr19	55362505	T	A	ENST00000424985	ENSG00000180043	FAM71E2	TRUE	FALSE
chr19	55362505	T	C	ENST00000424985	ENSG00000180043	FAM71E2	TRUE	FALSE
chr19	55362505	T	G	ENST00000424985	ENSG00000180043	FAM71E2	TRUE	FALSE
chr19	55362576	A	C	ENST00000424985	ENSG00000180043	FAM71E2	TRUE	FALSE
chr19	55362576	A	G	ENST00000424985	ENSG00000180043	FAM71E2	TRUE	FALSE
chr19	55362576	A	T	ENST00000424985	ENSG00000180043	FAM71E2	TRUE	FALSE
chr19	55362577	C	A	ENST00000424985	ENSG00000180043	FAM71E2	TRUE	FALSE
chr19	55362577	C	G	ENST00000424985	ENSG00000180043	FAM71E2	TRUE	FALSE
chr19	55362577	C	T	ENST00000424985	ENSG00000180043	FAM71E2	TRUE	FALSE
chr19	55362598	G	T	ENST00000424985	ENSG00000180043	FAM71E2
chr19	55362612	C	A	ENST00000424985	ENSG00000180043	FAM71E2	TRUE	TRUE
chr19	55362621	G	A	ENST00000424985	ENSG00000180043	FAM71E2	TRUE	TRUE
chr19	55362632	A	T	ENST00000424985	ENSG00000180043	FAM71E2	TRUE	TRUE
chr19	55362644	A	T	ENST00000424985	ENSG00000180043	FAM71E2	TRUE	TRUE
chr19	55362696	T	A	ENST00000424985	ENSG00000180043	FAM71E2	TRUE	TRUE
chr19	55362723	G	A	ENST00000424985	ENSG00000180043	FAM71E2	TRUE	TRUE
chr19	55362733	C	A	ENST00000424985	ENSG00000180043	FAM71E2	TRUE	FALSE
chr19	55362733	C	G	ENST00000424985	ENSG00000180043	FAM71E2	TRUE	FALSE
chr19	55362733	C	T	ENST00000424985	ENSG00000180043	FAM71E2	TRUE	FALSE
chr19	55362734	T	A	ENST00000424985	ENSG00000180043	FAM71E2	TRUE	FALSE
chr19	55362734	T	C	ENST00000424985	ENSG00000180043	FAM71E2	TRUE	FALSE
chr19	55362734	T	G	ENST00000424985	ENSG00000180043	FAM71E2	TRUE	FALSE
chr19	55362915	A	C	ENST00000424985	ENSG00000180043	FAM71E2	FALSE	FALSE
chr19	55362915	A	G	ENST00000424985	ENSG00000180043	FAM71E2	FALSE	FALSE
chr19	55362915	A	T	ENST00000424985	ENSG00000180043	FAM71E2	FALSE	FALSE
chr19	55362916	C	A	ENST00000424985	ENSG00000180043	FAM71E2	FALSE	FALSE
chr19	55362916	C	G	ENST00000424985	ENSG00000180043	FAM71E2	FALSE	FALSE
chr19	55362916	C	T	ENST00000424985	ENSG00000180043	FAM71E2	FALSE	FALSE
chr19	55362919	G	A	ENST00000424985	ENSG00000180043	FAM71E2	TRUE	TRUE
chr19	55362934	C	A	ENST00000424985	ENSG00000180043	FAM71E2	TRUE	TRUE
chr19	55362962	G	C	ENST00000424985	ENSG00000180043	FAM71E2	TRUE	TRUE
chr19	55362962	G	T	ENST00000424985	ENSG00000180043	FAM71E2	TRUE	TRUE
chr19	55362967	C	A	ENST00000424985	ENSG00000180043	FAM71E2	TRUE	TRUE
chr19	55362973	T	A	ENST00000424985	ENSG00000180043	FAM71E2	TRUE	TRUE
chr19	55362976	G	A	ENST00000424985	ENSG00000180043	FAM71E2	TRUE	TRUE
chr19	55362985	T	A	ENST00000424985	ENSG00000180043	FAM71E2	TRUE	TRUE
chr19	55362988	G	A	ENST00000424985	ENSG00000180043	FAM71E2	TRUE	TRUE
chr19	55362994	C	A	ENST00000424985	ENSG00000180043	FAM71E2	TRUE	TRUE
chr19	55363010	C	T	ENST00000424985	ENSG00000180043	FAM71E2	TRUE	FALSE
chr19	55363011	C	T	ENST00000424985	ENSG00000180043	FAM71E2	TRUE	FALSE
chr19	55363015	T	A	ENST00000424985	ENSG00000180043	FAM71E2	TRUE	FALSE
chr19	55363027	G	A	ENST00000424985	ENSG00000180043	FAM71E2	FALSE	FALSE
chr19	55363036	C	A	ENST00000424985	ENSG00000180043	FAM71E2	FALSE	FALSE
chr19	55363040	G	T	ENST00000424985	ENSG00000180043	FAM71E2	FALSE	FALSE
chr19	55363054	G	A	ENST00000424985	ENSG00000180043	FAM71E2	FALSE	FALSE
chr19	55363058	C	T	ENST00000424985	ENSG00000180043	FAM71E2	FALSE	FALSE
chr19	55363059	C	T	ENST00000424985	ENSG00000180043	FAM71E2	FALSE	FALSE
chr19	55366021	T	A	ENST00000264563	ENSG00000095752	IL11	FALSE	FALSE
chr19	55366036	C	A	ENST00000264563	ENSG00000095752	IL11	FALSE	FALSE
chr19	55366046	C	T	ENST00000264563	ENSG00000095752	IL11	FALSE	FALSE
chr19	55366047	C	T	ENST00000264563	ENSG00000095752	IL11	FALSE	FALSE
chr19	55366103	C	T	ENST00000264563	ENSG00000095752	IL11	FALSE	FALSE
chr19	55366104	C	T	ENST00000264563	ENSG00000095752	IL11	FALSE	FALSE
chr19	55366110	G	C	ENST00000264563	ENSG00000095752	IL11	FALSE	FALSE
chr19	55366110	G	T	ENST00000264563	ENSG00000095752	IL11	FALSE	FALSE
chr19	55366156	G	A	ENST00000264563	ENSG00000095752	IL11	FALSE	FALSE
chr19	55366178	C	A	ENST00000264563	ENSG00000095752	IL11	TRUE	FALSE
chr19	55366178	C	G	ENST00000264563	ENSG00000095752	IL11	TRUE	FALSE
chr19	55366178	C	T	ENST00000264563	ENSG00000095752	IL11	TRUE	FALSE
chr19	55366179	T	A	ENST00000264563	ENSG00000095752	IL11	TRUE	FALSE
chr19	55366179	T	C	ENST00000264563	ENSG00000095752	IL11	TRUE	FALSE
chr19	55366179	T	G	ENST00000264563	ENSG00000095752	IL11	TRUE	FALSE
chr19	55368208	A	C	ENST00000264563	ENSG00000095752	IL11	TRUE	FALSE
chr19	55368208	A	G	ENST00000264563	ENSG00000095752	IL11	TRUE	FALSE
chr19	55368208	A	T	ENST00000264563	ENSG00000095752	IL11	TRUE	FALSE
chr19	55368209	C	A	ENST00000264563	ENSG00000095752	IL11	TRUE	FALSE
chr19	55368209	C	G	ENST00000264563	ENSG00000095752	IL11	TRUE	FALSE
chr19	55368209	C	T	ENST00000264563	ENSG00000095752	IL11	TRUE	FALSE
chr19	55368218	G	A	ENST00000264563	ENSG00000095752	IL11	FALSE	FALSE
chr19	55368245	G	A	ENST00000264563	ENSG00000095752	IL11	FALSE	FALSE
chr19	55368251	G	A	ENST00000264563	ENSG00000095752	IL11	FALSE	FALSE
chr19	55368266	C	A	ENST00000264563	ENSG00000095752	IL11	TRUE	TRUE
chr19	55368272	C	A	ENST00000264563	ENSG00000095752	IL11	TRUE	TRUE
chr19	55368281	T	A	ENST00000264563	ENSG00000095752	IL11	TRUE	TRUE
chr19	55368309	C	T	ENST00000264563	ENSG00000095752	IL11	TRUE	TRUE
chr19	55368310	C	T	ENST00000264563	ENSG00000095752	IL11	TRUE	TRUE
chr19	55368314	G	A	ENST00000264563	ENSG00000095752	IL11	TRUE	TRUE
chr19	55368327	G	C	ENST00000264563	ENSG00000095752	IL11	TRUE	TRUE
chr19	55368327	G	T	ENST00000264563	ENSG00000095752	IL11	TRUE	TRUE
chr19	55368347	G	A	ENST00000264563	ENSG00000095752	IL11	TRUE	TRUE
chr19	55368372	C	A	ENST00000264563	ENSG00000095752	IL11	TRUE	FALSE
chr19	55368372	C	G	ENST00000264563	ENSG00000095752	IL11	TRUE	FALSE
chr19	55368372	C	T	ENST00000264563	ENSG00000095752	IL11	TRUE	FALSE
chr19	55368373	T	A	ENST00000264563	ENSG00000095752	IL11	TRUE	FALSE
chr19	55368373	T	C	ENST00000264563	ENSG00000095752	IL11	TRUE	FALSE
chr19	55368373	T	G	ENST00000264563	ENSG00000095752	IL11	TRUE	FALSE
chr19	55368481	A	C	ENST00000264563	ENSG00000095752	IL11	TRUE	FALSE
chr19	55368481	A	G	ENST00000264563	ENSG00000095752	IL11	FALSE	FALSE
chr19	55368481	A	T	ENST00000264563	ENSG00000095752	IL11	TRUE	FALSE
chr19	55368482	C	A	ENST00000264563	ENSG00000095752	IL11	TRUE	FALSE
chr19	55368482	C	G	ENST00000264563	ENSG00000095752	IL11	TRUE	FALSE
chr19	55368482	C	T	ENST00000264563	ENSG00000095752	IL11	TRUE	FALSE
chr19	55368485	G	A	ENST00000264563	ENSG00000095752	IL11	TRUE	TRUE
chr19	55368494	C	A	ENST00000264563	ENSG00000095752	IL11	TRUE	TRUE
chr19	55368563	T	A	ENST00000264563	ENSG00000095752	IL11	TRUE	TRUE
chr19	55368570	C	A	ENST00000264563	ENSG00000095752	IL11	TRUE	FALSE
chr19	55368570	C	G	ENST00000264563	ENSG00000095752	IL11	TRUE	FALSE
chr19	55368570	C	T	ENST00000264563	ENSG00000095752	IL11	TRUE	FALSE
chr19	55368571	T	A	ENST00000264563	ENSG00000095752	IL11	TRUE	FALSE
chr19	55368571	T	C	ENST00000264563	ENSG00000095752	IL11	TRUE	FALSE
chr19	55368571	T	G	ENST00000264563	ENSG00000095752	IL11	TRUE	FALSE
chr19	55368767	A	C	ENST00000264563	ENSG00000095752	IL11	TRUE	FALSE
chr19	55368767	A	G	ENST00000264563	ENSG00000095752	IL11	TRUE	FALSE
chr19	55368767	A	T	ENST00000264563	ENSG00000095752	IL11	TRUE	FALSE
chr19	55368768	C	A	ENST00000264563	ENSG00000095752	IL11	TRUE	FALSE
chr19	55368768	C	G	ENST00000264563	ENSG00000095752	IL11	TRUE	FALSE
chr19	55368768	C	T	ENST00000264563	ENSG00000095752	IL11	TRUE	FALSE
chr19	55368774	G	A	ENST00000264563	ENSG00000095752	IL11	TRUE	TRUE
chr19	55368786	G	A	ENST00000264563	ENSG00000095752	IL11	TRUE	TRUE
chr19	55368837	C	A	ENST00000264563	ENSG00000095752	IL11	TRUE	TRUE
chr19	55368861	G	A	ENST00000264563	ENSG00000095752	IL11	TRUE	TRUE
chr19	55368904	C	T	ENST00000264563	ENSG00000095752	IL11	FALSE	FALSE
chr19	55368905	C	T	ENST00000264563	ENSG00000095752	IL11	FALSE	FALSE
chr19	55368934	G	T	ENST00000264563	ENSG00000095752	IL11	FALSE	FALSE
chr19	55368940	A	T	ENST00000264563	ENSG00000095752	IL11	FALSE	FALSE
chr19	55368942	C	A	ENST00000264563	ENSG00000095752	IL11	TRUE	FALSE
chr19	55368942	C	G	ENST00000264563	ENSG00000095752	IL11	TRUE	FALSE
chr19	55368942	C	T	ENST00000264563	ENSG00000095752	IL11	TRUE	FALSE
chr19	55368943	T	A	ENST00000264563	ENSG00000095752	IL11	TRUE	FALSE
chr19	55368943	T	C	ENST00000264563	ENSG00000095752	IL11	TRUE	FALSE
chr19	55368943	T	G	ENST00000264563	ENSG00000095752	IL11	TRUE	FALSE
chr19	55370302	A	C	ENST00000264563	ENSG00000095752	IL11	FALSE	FALSE
chr19	55370302	A	G	ENST00000264563	ENSG00000095752	IL11	FALSE	FALSE
chr19	55370302	A	T	ENST00000264563	ENSG00000095752	IL11	FALSE	FALSE
chr19	55370303	C	A	ENST00000264563	ENSG00000095752	IL11	FALSE	FALSE
chr19	55370303	C	G	ENST00000264563	ENSG00000095752	IL11	FALSE	FALSE
chr19	55370303	C	T	ENST00000264563	ENSG00000095752	IL11	FALSE	FALSE
chr19	55376858	T	A	ENST00000291934	ENSG00000160472	TMEM190	FALSE	FALSE
chr19	55376865	T	A	ENST00000291934	ENSG00000160472	TMEM190	FALSE	FALSE
chr19	55376899	C	T	ENST00000291934	ENSG00000160472	TMEM190	FALSE	FALSE
chr19	55376906	C	A	ENST00000291934	ENSG00000160472	TMEM190	TRUE	FALSE
chr19	55376912	G	A	ENST00000291934	ENSG00000160472	TMEM190	FALSE	FALSE
chr19	55376912	G	C	ENST00000291934	ENSG00000160472	TMEM190	FALSE	FALSE
chr19	55376912	G	T	ENST00000291934	ENSG00000160472	TMEM190	FALSE	FALSE
chr19	55376913	T	A	ENST00000291934	ENSG00000160472	TMEM190	FALSE	FALSE
chr19	55376913	T	C	ENST00000291934	ENSG00000160472	TMEM190	FALSE	FALSE
chr19	55376913	T	G	ENST00000291934	ENSG00000160472	TMEM190	FALSE	FALSE
chr19	55376989	A	C	ENST00000291934	ENSG00000160472	TMEM190	TRUE	FALSE
chr19	55376989	A	G	ENST00000291934	ENSG00000160472	TMEM190	TRUE	FALSE
chr19	55376989	A	T	ENST00000291934	ENSG00000160472	TMEM190	TRUE	FALSE
chr19	55376990	G	A	ENST00000291934	ENSG00000160472	TMEM190	TRUE	FALSE
chr19	55376990	G	C	ENST00000291934	ENSG00000160472	TMEM190	TRUE	FALSE
chr19	55376990	G	T	ENST00000291934	ENSG00000160472	TMEM190	TRUE	FALSE
chr19	55376993	G	T	ENST00000291934	ENSG00000160472	TMEM190	TRUE	FALSE
chr19	55376999	G	T	ENST00000291934	ENSG00000160472	TMEM190	TRUE	FALSE
chr19	55377005	C	T	ENST00000291934	ENSG00000160472	TMEM190	TRUE	TRUE
chr19	55377008	G	T	ENST00000291934	ENSG00000160472	TMEM190	TRUE	TRUE
chr19	55377019	C	A	ENST00000291934	ENSG00000160472	TMEM190	TRUE	TRUE
chr19	55377019	C	G	ENST00000291934	ENSG00000160472	TMEM190	TRUE	TRUE
chr19	55377024	G	A	ENST00000291934	ENSG00000160472	TMEM190	TRUE	TRUE
chr19	55377025	G	A	ENST00000291934	ENSG00000160472	TMEM190	TRUE	TRUE
chr19	55377027	G	A	ENST00000291934	ENSG00000160472	TMEM190	FALSE	FALSE
chr19	55377027	G	C	ENST00000291934	ENSG00000160472	TMEM190	FALSE	FALSE
chr19	55377027	G	T	ENST00000291934	ENSG00000160472	TMEM190	FALSE	FALSE
chr19	55377028	T	A	ENST00000291934	ENSG00000160472	TMEM190	FALSE	FALSE
chr19	55377028	T	C	ENST00000291934	ENSG00000160472	TMEM190	FALSE	FALSE
chr19	55377028	T	G	ENST00000291934	ENSG00000160472	TMEM190	FALSE	FALSE
chr19	55377591	A	C	ENST00000291934	ENSG00000160472	TMEM190	FALSE	FALSE
chr19	55377591	A	G	ENST00000291934	ENSG00000160472	TMEM190	FALSE	FALSE
chr19	55377591	A	T	ENST00000291934	ENSG00000160472	TMEM190	FALSE	FALSE
chr19	55377592	G	A	ENST00000291934	ENSG00000160472	TMEM190	FALSE	FALSE
chr19	55377592	G	C	ENST00000291934	ENSG00000160472	TMEM190	FALSE	FALSE
chr19	55377592	G	T	ENST00000291934	ENSG00000160472	TMEM190	FALSE	FALSE
chr19	55377597	T	A	ENST00000291934	ENSG00000160472	TMEM190	TRUE	TRUE
chr19	55377598	G	T	ENST00000291934	ENSG00000160472	TMEM190	TRUE	TRUE
chr19	55377611	G	A	ENST00000291934	ENSG00000160472	TMEM190	TRUE	TRUE
chr19	55377612	G	A	ENST00000291934	ENSG00000160472	TMEM190	TRUE	TRUE
chr19	55377619	G	T	ENST00000291934	ENSG00000160472	TMEM190	TRUE	TRUE
chr19	55377627	T	A	ENST00000291934	ENSG00000160472	TMEM190	TRUE	TRUE
chr19	55377634	C	T	ENST00000291934	ENSG00000160472	TMEM190	TRUE	TRUE
chr19	55377663	C	A	ENST00000291934	ENSG00000160472	TMEM190	TRUE	TRUE
chr19	55377678	C	A	ENST00000291934	ENSG00000160472	TMEM190	TRUE	TRUE
chr19	55377681	C	A	ENST00000291934	ENSG00000160472	TMEM190	TRUE	TRUE
chr19	55377684	C	A	ENST00000291934	ENSG00000160472	TMEM190	TRUE	TRUE
chr19	55377684	C	G	ENST00000291934	ENSG00000160472	TMEM190	TRUE	TRUE
chr19	55377699	C	A	ENST00000291934	ENSG00000160472	TMEM190	TRUE	TRUE
chr19	55377702	C	A	ENST00000291934	ENSG00000160472	TMEM190	TRUE	TRUE
chr19	55377702	C	G	ENST00000291934	ENSG00000160472	TMEM190	TRUE	TRUE
chr19	55377706	C	T	ENST00000291934	ENSG00000160472	TMEM190	TRUE	TRUE
chr19	55377718	G	T	ENST00000291934	ENSG00000160472	TMEM190	TRUE	TRUE
chr19	55377719	G	A	ENST00000291934	ENSG00000160472	TMEM190	TRUE	FALSE
chr19	55377719	G	C	ENST00000291934	ENSG00000160472	TMEM190	TRUE	FALSE
chr19	55377719	G	T	ENST00000291934	ENSG00000160472	TMEM190	TRUE	FALSE
chr19	55377720	T	A	ENST00000291934	ENSG00000160472	TMEM190	TRUE	FALSE
chr19	55377720	T	C	ENST00000291934	ENSG00000160472	TMEM190	TRUE	FALSE
chr19	55377720	T	G	ENST00000291934	ENSG00000160472	TMEM190	TRUE	FALSE
chr19	55377800	A	C	ENST00000291934	ENSG00000160472	TMEM190	TRUE	FALSE
chr19	55377800	A	G	ENST00000291934	ENSG00000160472	TMEM190	TRUE	FALSE
chr19	55377800	A	T	ENST00000291934	ENSG00000160472	TMEM190	TRUE	FALSE
chr19	55377801	G	A	ENST00000291934	ENSG00000160472	TMEM190	TRUE	FALSE
chr19	55377801	G	C	ENST00000291934	ENSG00000160472	TMEM190	TRUE	FALSE
chr19	55377801	G	T	ENST00000291934	ENSG00000160472	TMEM190	TRUE	FALSE
chr19	55377816	A	T	ENST00000291934	ENSG00000160472	TMEM190	TRUE	TRUE
chr19	55377826	G	A	ENST00000291934	ENSG00000160472	TMEM190	TRUE	TRUE
chr19	55377827	G	A	ENST00000291934	ENSG00000160472	TMEM190	TRUE	TRUE
chr19	55377838	G	A	ENST00000291934	ENSG00000160472	TMEM190	FALSE	FALSE
chr19	55377839	G	A	ENST00000291934	ENSG00000160472	TMEM190	FALSE	FALSE
chr19	55377845	C	A	ENST00000291934	ENSG00000160472	TMEM190	FALSE	FALSE
chr19	55377869	C	A	ENST00000291934	ENSG00000160472	TMEM190	FALSE	FALSE
chr19	55377878	C	A	ENST00000291934	ENSG00000160472	TMEM190	FALSE	FALSE
chr19	55377880	T	A	ENST00000291934	ENSG00000160472	TMEM190	FALSE	FALSE
chr19	55377886	G	A	ENST00000291934	ENSG00000160472	TMEM190	FALSE	FALSE
chr19	55377887	G	A	ENST00000291934	ENSG00000160472	TMEM190	FALSE	FALSE
chr19	55377887	G	C	ENST00000291934	ENSG00000160472	TMEM190	FALSE	FALSE
chr19	55377887	G	T	ENST00000291934	ENSG00000160472	TMEM190	FALSE	FALSE
chr19	55377888	C	A	ENST00000291934	ENSG00000160472	TMEM190	FALSE	FALSE
chr19	55377888	C	G	ENST00000291934	ENSG00000160472	TMEM190	FALSE	FALSE
chr19	55377888	C	T	ENST00000291934	ENSG00000160472	TMEM190	FALSE	FALSE
chr19	55377973	A	C	ENST00000291934	ENSG00000160472	TMEM190	TRUE	FALSE
chr19	55377973	A	G	ENST00000291934	ENSG00000160472	TMEM190	TRUE	FALSE
chr19	55377973	A	T	ENST00000291934	ENSG00000160472	TMEM190	TRUE	FALSE
chr19	55377974	G	A	ENST00000291934	ENSG00000160472	TMEM190	TRUE	FALSE
chr19	55377974	G	C	ENST00000291934	ENSG00000160472	TMEM190	TRUE	FALSE
chr19	55377974	G	T	ENST00000291934	ENSG00000160472	TMEM190	TRUE	FALSE
chr19	55377975	G	A	ENST00000291934	ENSG00000160472	TMEM190	FALSE	FALSE
chr19	55377977	G	A	ENST00000291934	ENSG00000160472	TMEM190	FALSE	FALSE
chr19	55377978	G	A	ENST00000291934	ENSG00000160472	TMEM190	FALSE	FALSE
chr19	55377982	A	T	ENST00000291934	ENSG00000160472	TMEM190	FALSE	FALSE
chr19	55378029	T	A	ENST00000291934	ENSG00000160472	TMEM190	FALSE	FALSE
chr19	55378039	A	T	ENST00000291934	ENSG00000160472	TMEM190	FALSE	FALSE
chr19	55378049	C	A	ENST00000291934	ENSG00000160472	TMEM190	FALSE	FALSE
chr19	55378060	A	T	ENST00000291934	ENSG00000160472	TMEM190	FALSE	FALSE
chr19	55378066	C	T	ENST00000291934	ENSG00000160472	TMEM190	FALSE	FALSE
chr19	55378075	A	T	ENST00000291934	ENSG00000160472	TMEM190	FALSE	FALSE
chr19	55378078	A	T	ENST00000291934	ENSG00000160472	TMEM190	FALSE	FALSE
chr19	55378117	A	T	ENST00000291934	ENSG00000160472	TMEM190	FALSE	FALSE
chr19	55378120	G	T	ENST00000291934	ENSG00000160472	TMEM190	FALSE	FALSE
chr19	55378135	G	T	ENST00000291934	ENSG00000160472	TMEM190	FALSE	FALSE
chr19	55378138	G	T	ENST00000291934	ENSG00000160472	TMEM190	FALSE	FALSE
chr19	55378147	G	T	ENST00000291934	ENSG00000160472	TMEM190	FALSE	FALSE
chr19	55378153	G	T	ENST00000291934	ENSG00000160472	TMEM190	FALSE	FALSE
chr19	55378162	G	T	ENST00000291934	ENSG00000160472	TMEM190	FALSE	FALSE
chr19	55378165	G	T	ENST00000291934	ENSG00000160472	TMEM190	FALSE	FALSE
chr19	55378171	G	T	ENST00000291934	ENSG00000160472	TMEM190	FALSE	FALSE
chr19	55378174	G	T	ENST00000291934	ENSG00000160472	TMEM190	FALSE	FALSE
chr19	55378180	G	T	ENST00000291934	ENSG00000160472	TMEM190	FALSE	FALSE
chr19	55378186	G	T	ENST00000291934	ENSG00000160472	TMEM190	FALSE	FALSE
chr19	55378189	G	T	ENST00000291934	ENSG00000160472	TMEM190	FALSE	FALSE
chr19	55378192	G	T	ENST00000291934	ENSG00000160472	TMEM190	FALSE	FALSE
chr19	55378195	G	T	ENST00000291934	ENSG00000160472	TMEM190	FALSE	FALSE
chr19	55379368	C	A	ENST00000444469	ENSG00000233493	TMEM238	FALSE	FALSE
chr19	55379368	C	G	ENST00000444469	ENSG00000233493	TMEM238	FALSE	FALSE
chr19	55379368	C	T	ENST00000444469	ENSG00000233493	TMEM238	FALSE	FALSE
chr19	55379369	T	A	ENST00000444469	ENSG00000233493	TMEM238	FALSE	FALSE
chr19	55379369	T	C	ENST00000444469	ENSG00000233493	TMEM238	FALSE	FALSE
chr19	55379369	T	G	ENST00000444469	ENSG00000233493	TMEM238	FALSE	FALSE
chr19	55383720	A	C	ENST00000444469	ENSG00000233493	TMEM238	TRUE	FALSE
chr19	55383720	A	G	ENST00000444469	ENSG00000233493	TMEM238	TRUE	FALSE
chr19	55383720	A	T	ENST00000444469	ENSG00000233493	TMEM238	TRUE	FALSE
chr19	55383721	C	A	ENST00000444469	ENSG00000233493	TMEM238	TRUE	FALSE
chr19	55383721	C	G	ENST00000444469	ENSG00000233493	TMEM238	TRUE	FALSE
chr19	55383721	C	T	ENST00000444469	ENSG00000233493	TMEM238	TRUE	FALSE
chr19	55383734	C	A	ENST00000444469	ENSG00000233493	TMEM238
chr19	55383767	C	A	ENST00000444469	ENSG00000233493	TMEM238
chr19	55383782	G	A	ENST00000444469	ENSG00000233493	TMEM238
chr19	55383836	G	A	ENST00000444469	ENSG00000233493	TMEM238
chr19	55383845	T	A	ENST00000444469	ENSG00000233493	TMEM238
chr19	55383869	G	A	ENST00000444469	ENSG00000233493	TMEM238
chr19	55383889	G	T	ENST00000444469	ENSG00000233493	TMEM238
chr19	55383891	C	T	ENST00000444469	ENSG00000233493	TMEM238
chr19	55383892	C	T	ENST00000444469	ENSG00000233493	TMEM238
chr19	55383908	T	A	ENST00000444469	ENSG00000233493	TMEM238
chr19	55383931	G	T	ENST00000444469	ENSG00000233493	TMEM238		FALSE
chr19	55383945	G	C	ENST00000444469	ENSG00000233493	TMEM238		FALSE
chr19	55383945	G	T	ENST00000444469	ENSG00000233493	TMEM238		FALSE
chr19	55383956	C	A	ENST00000444469	ENSG00000233493	TMEM238		FALSE
chr19	55383962	C	A	ENST00000444469	ENSG00000233493	TMEM238		FALSE
chr19	55383965	G	A	ENST00000444469	ENSG00000233493	TMEM238		FALSE
chr19	55383970	G	T	ENST00000444469	ENSG00000233493	TMEM238		FALSE
chr19	55383977	C	A	ENST00000444469	ENSG00000233493	TMEM238		FALSE
chr19	55383990	G	C	ENST00000444469	ENSG00000233493	TMEM238		FALSE
chr19	55383990	G	T	ENST00000444469	ENSG00000233493	TMEM238		FALSE
chr19	55383993	C	T	ENST00000444469	ENSG00000233493	TMEM238		FALSE
chr19	55383994	C	T	ENST00000444469	ENSG00000233493	TMEM238		FALSE
chr19	55384002	C	T	ENST00000444469	ENSG00000233493	TMEM238		FALSE
chr19	55384003	C	T	ENST00000444469	ENSG00000233493	TMEM238		FALSE
chr19	55384039	G	T	ENST00000444469	ENSG00000233493	TMEM238	FALSE	FALSE
chr19	55384041	G	C	ENST00000444469	ENSG00000233493	TMEM238	FALSE	FALSE
chr19	55384041	G	T	ENST00000444469	ENSG00000233493	TMEM238	FALSE	FALSE
chr19	55384079	G	A	ENST00000444469	ENSG00000233493	TMEM238	FALSE	FALSE
chr19	55384085	G	A	ENST00000444469	ENSG00000233493	TMEM238	FALSE	FALSE
chr19	55384158	G	T	ENST00000444469	ENSG00000233493	TMEM238	FALSE	FALSE
chr19	55384229	G	A	ENST00000444469	ENSG00000233493	TMEM238	FALSE	FALSE
chr19	55384231	G	T	ENST00000444469	ENSG00000233493	TMEM238	FALSE	FALSE
chr19	55384236	G	T	ENST00000444469	ENSG00000233493	TMEM238	FALSE	FALSE
chr19	55385966	G	A	ENST00000344063	ENSG00000108107	RPL28	TRUE	FALSE
chr19	55385966	G	C	ENST00000344063	ENSG00000108107	RPL28	TRUE	FALSE
chr19	55385966	G	T	ENST00000344063	ENSG00000108107	RPL28	TRUE	FALSE
chr19	55385967	T	A	ENST00000344063	ENSG00000108107	RPL28	TRUE	FALSE
chr19	55385967	T	C	ENST00000344063	ENSG00000108107	RPL28	TRUE	FALSE
chr19	55385967	T	G	ENST00000344063	ENSG00000108107	RPL28	TRUE	FALSE
chr19	55386348	A	C	ENST00000344063	ENSG00000108107	RPL28	TRUE	FALSE
chr19	55386348	A	G	ENST00000344063	ENSG00000108107	RPL28	TRUE	FALSE
chr19	55386348	A	T	ENST00000344063	ENSG00000108107	RPL28	TRUE	FALSE
chr19	55386349	G	A	ENST00000344063	ENSG00000108107	RPL28	TRUE	FALSE
chr19	55386349	G	C	ENST00000344063	ENSG00000108107	RPL28	TRUE	FALSE
chr19	55386349	G	T	ENST00000344063	ENSG00000108107	RPL28	TRUE	FALSE
chr19	55386373	C	T	ENST00000344063	ENSG00000108107	RPL28	FALSE	FALSE
chr19	55386377	G	A	ENST00000344063	ENSG00000108107	RPL28	FALSE	FALSE
chr19	55386378	G	A	ENST00000344063	ENSG00000108107	RPL28	FALSE	FALSE
chr19	55386396	C	A	ENST00000344063	ENSG00000108107	RPL28	FALSE	FALSE
chr19	55386412	A	T	ENST00000344063	ENSG00000108107	RPL28	TRUE	FALSE
chr19	55386421	A	T	ENST00000344063	ENSG00000108107	RPL28	TRUE	FALSE
chr19	55386424	C	T	ENST00000344063	ENSG00000108107	RPL28	TRUE	FALSE
chr19	55386432	C	A	ENST00000344063	ENSG00000108107	RPL28	TRUE	TRUE
chr19	55386432	C	G	ENST00000344063	ENSG00000108107	RPL28	TRUE	TRUE
chr19	55386439	G	A	ENST00000344063	ENSG00000108107	RPL28	TRUE	FALSE
chr19	55386439	G	C	ENST00000344063	ENSG00000108107	RPL28	TRUE	FALSE
chr19	55386439	G	T	ENST00000344063	ENSG00000108107	RPL28	TRUE	FALSE
chr19	55386440	T	A	ENST00000344063	ENSG00000108107	RPL28	TRUE	FALSE
chr19	55386440	T	C	ENST00000344063	ENSG00000108107	RPL28	TRUE	FALSE
chr19	55386440	T	G	ENST00000344063	ENSG00000108107	RPL28	TRUE	FALSE
chr19	55386568	A	C	ENST00000344063	ENSG00000108107	RPL28	TRUE	FALSE
chr19	55386568	A	G	ENST00000344063	ENSG00000108107	RPL28	TRUE	FALSE
chr19	55386568	A	T	ENST00000344063	ENSG00000108107	RPL28	TRUE	FALSE
chr19	55386569	G	A	ENST00000344063	ENSG00000108107	RPL28	TRUE	TRUE
chr19	55386569	G	C	ENST00000344063	ENSG00000108107	RPL28	TRUE	FALSE
chr19	55386569	G	T	ENST00000344063	ENSG00000108107	RPL28	TRUE	FALSE
chr19	55386570	G	T	ENST00000344063	ENSG00000108107	RPL28	TRUE	TRUE
chr19	55386583	T	A	ENST00000344063	ENSG00000108107	RPL28	TRUE	TRUE
chr19	55386585	A	T	ENST00000344063	ENSG00000108107	RPL28	TRUE	TRUE
chr19	55386608	C	A	ENST00000344063	ENSG00000108107	RPL28	TRUE	TRUE
chr19	55386608	C	G	ENST00000344063	ENSG00000108107	RPL28	TRUE	TRUE
chr19	55386612	G	T	ENST00000344063	ENSG00000108107	RPL28	TRUE	TRUE
chr19	55386627	A	T	ENST00000344063	ENSG00000108107	RPL28	TRUE	TRUE
chr19	55386642	G	T	ENST00000344063	ENSG00000108107	RPL28	TRUE	TRUE
chr19	55386660	A	T	ENST00000344063	ENSG00000108107	RPL28	TRUE	TRUE
chr19	55386681	A	T	ENST00000344063	ENSG00000108107	RPL28	TRUE	TRUE
chr19	55386687	A	T	ENST00000344063	ENSG00000108107	RPL28	TRUE	TRUE
chr19	55386694	G	A	ENST00000344063	ENSG00000108107	RPL28	TRUE	TRUE
chr19	55386694	G	C	ENST00000344063	ENSG00000108107	RPL28	TRUE	TRUE
chr19	55386694	G	T	ENST00000344063	ENSG00000108107	RPL28	TRUE	TRUE
chr19	55386695	T	A	ENST00000344063	ENSG00000108107	RPL28	TRUE	TRUE
chr19	55386695	T	C	ENST00000344063	ENSG00000108107	RPL28	TRUE	FALSE
chr19	55386695	T	G	ENST00000344063	ENSG00000108107	RPL28	TRUE	TRUE
chr19	55387928	A	C	ENST00000344063	ENSG00000108107	RPL28	TRUE	FALSE
chr19	55387928	A	G	ENST00000344063	ENSG00000108107	RPL28	TRUE	FALSE
chr19	55387928	A	T	ENST00000344063	ENSG00000108107	RPL28	TRUE	FALSE
chr19	55387929	G	A	ENST00000344063	ENSG00000108107	RPL28	TRUE	FALSE
chr19	55387929	G	C	ENST00000344063	ENSG00000108107	RPL28	TRUE	FALSE
chr19	55387929	G	T	ENST00000344063	ENSG00000108107	RPL28	TRUE	FALSE
chr19	55387932	C	T	ENST00000344063	ENSG00000108107	RPL28	TRUE	TRUE
chr19	55387938	A	T	ENST00000344063	ENSG00000108107	RPL28	TRUE	TRUE
chr19	55387955	T	A	ENST00000344063	ENSG00000108107	RPL28	TRUE	TRUE
chr19	55387955	T	G	ENST00000344063	ENSG00000108107	RPL28	TRUE	TRUE
chr19	55387974	A	T	ENST00000344063	ENSG00000108107	RPL28	TRUE	TRUE
chr19	55388004	A	T	ENST00000344063	ENSG00000108107	RPL28	FALSE	FALSE
chr19	55388019	A	T	ENST00000344063	ENSG00000108107	RPL28	FALSE	FALSE
chr19	55388025	A	T	ENST00000344063	ENSG00000108107	RPL28	FALSE	FALSE
chr19	55388030	C	A	ENST00000344063	ENSG00000108107	RPL28	FALSE	FALSE
chr19	55388030	C	G	ENST00000344063	ENSG00000108107	RPL28	FALSE	FALSE
chr19	55388049	G	A	ENST00000344063	ENSG00000108107	RPL28	TRUE	TRUE
chr19	55388049	G	C	ENST00000344063	ENSG00000108107	RPL28	TRUE	TRUE
chr19	55388049	G	T	ENST00000344063	ENSG00000108107	RPL28	TRUE	TRUE
chr19	55388050	T	A	ENST00000344063	ENSG00000108107	RPL28	TRUE	TRUE
chr19	55388050	T	C	ENST00000344063	ENSG00000108107	RPL28	TRUE	FALSE
chr19	55388050	T	G	ENST00000344063	ENSG00000108107	RPL28	TRUE	TRUE
chr19	55388241	A	C	ENST00000344063	ENSG00000108107	RPL28	TRUE	FALSE
chr19	55388241	A	G	ENST00000344063	ENSG00000108107	RPL28	TRUE	FALSE
chr19	55388241	A	T	ENST00000344063	ENSG00000108107	RPL28	TRUE	FALSE
chr19	55388242	G	A	ENST00000344063	ENSG00000108107	RPL28	TRUE	FALSE
chr19	55388242	G	C	ENST00000344063	ENSG00000108107	RPL28	TRUE	FALSE
chr19	55388242	G	T	ENST00000344063	ENSG00000108107	RPL28	TRUE	FALSE
chr19	55388279	C	T	ENST00000344063	ENSG00000108107	RPL28	FALSE	FALSE
chr19	55388282	A	T	ENST00000344063	ENSG00000108107	RPL28	FALSE	FALSE
chr19	55388297	A	T	ENST00000344063	ENSG00000108107	RPL28	FALSE	FALSE
chr19	55388303	A	T	ENST00000344063	ENSG00000108107	RPL28	FALSE	FALSE
chr19	55388321	A	T	ENST00000344063	ENSG00000108107	RPL28	FALSE	FALSE
chr19	55401459	T	A	ENST00000264552	ENSG00000108106	UBE2S
chr19	55401462	T	A	ENST00000264552	ENSG00000108106	UBE2S
chr19	55401471	T	A	ENST00000264552	ENSG00000108106	UBE2S
chr19	55401474	T	A	ENST00000264552	ENSG00000108106	UBE2S
chr19	55401477	T	A	ENST00000264552	ENSG00000108106	UBE2S
chr19	55401489	T	A	ENST00000264552	ENSG00000108106	UBE2S
chr19	55401492	T	A	ENST00000264552	ENSG00000108106	UBE2S
chr19	55401501	C	A	ENST00000264552	ENSG00000108106	UBE2S
chr19	55401513	T	A	ENST00000264552	ENSG00000108106	UBE2S
chr19	55401516	T	A	ENST00000264552	ENSG00000108106	UBE2S
chr19	55401531	C	A	ENST00000264552	ENSG00000108106	UBE2S
chr19	55401540	C	A	ENST00000264552	ENSG00000108106	UBE2S
chr19	55401579	C	A	ENST00000264552	ENSG00000108106	UBE2S
chr19	55401609	C	A	ENST00000264552	ENSG00000108106	UBE2S
chr19	55401648	C	A	ENST00000264552	ENSG00000108106	UBE2S
chr19	55401673	A	C	ENST00000264552	ENSG00000108106	UBE2S
chr19	55401673	A	T	ENST00000264552	ENSG00000108106	UBE2S
chr19	55401678	C	A	ENST00000264552	ENSG00000108106	UBE2S
chr19	55401681	C	A	ENST00000264552	ENSG00000108106	UBE2S
chr19	55401682	G	C	ENST00000264552	ENSG00000108106	UBE2S
chr19	55401682	G	T	ENST00000264552	ENSG00000108106	UBE2S
chr19	55401690	C	A	ENST00000264552	ENSG00000108106	UBE2S
chr19	55401692	A	T	ENST00000264552	ENSG00000108106	UBE2S
chr19	55401711	C	A	ENST00000264552	ENSG00000108106	UBE2S
chr19	55401714	C	A	ENST00000264552	ENSG00000108106	UBE2S	FALSE	FALSE
chr19	55401729	C	A	ENST00000264552	ENSG00000108106	UBE2S	FALSE	FALSE
chr19	55401751	G	T	ENST00000264552	ENSG00000108106	UBE2S	FALSE	FALSE
chr19	55401756	T	A	ENST00000264552	ENSG00000108106	UBE2S	FALSE	FALSE
chr19	55401763	C	A	ENST00000264552	ENSG00000108106	UBE2S	TRUE	FALSE
chr19	55401763	C	G	ENST00000264552	ENSG00000108106	UBE2S	TRUE	FALSE
chr19	55401763	C	T	ENST00000264552	ENSG00000108106	UBE2S	TRUE	FALSE
chr19	55401764	T	A	ENST00000264552	ENSG00000108106	UBE2S	TRUE	FALSE
chr19	55401764	T	C	ENST00000264552	ENSG00000108106	UBE2S	TRUE	FALSE
chr19	55401764	T	G	ENST00000264552	ENSG00000108106	UBE2S	TRUE	FALSE
chr19	55404286	A	C	ENST00000264552	ENSG00000108106	UBE2S	TRUE	FALSE
chr19	55404286	A	G	ENST00000264552	ENSG00000108106	UBE2S	FALSE	FALSE
chr19	55404286	A	T	ENST00000264552	ENSG00000108106	UBE2S	TRUE	FALSE
chr19	55404287	C	A	ENST00000264552	ENSG00000108106	UBE2S	TRUE	FALSE
chr19	55404287	C	G	ENST00000264552	ENSG00000108106	UBE2S	TRUE	FALSE
chr19	55404287	C	T	ENST00000264552	ENSG00000108106	UBE2S	TRUE	FALSE
chr19	55404302	G	A	ENST00000264552	ENSG00000108106	UBE2S		FALSE
chr19	55404314	C	A	ENST00000264552	ENSG00000108106	UBE2S		FALSE
chr19	55404321	C	T	ENST00000264552	ENSG00000108106	UBE2S		FALSE
chr19	55404322	C	T	ENST00000264552	ENSG00000108106	UBE2S		FALSE
chr19	55404332	T	A	ENST00000264552	ENSG00000108106	UBE2S		FALSE
chr19	55404345	G	T	ENST00000264552	ENSG00000108106	UBE2S
chr19	55404353	C	A	ENST00000264552	ENSG00000108106	UBE2S
chr19	55404386	T	A	ENST00000264552	ENSG00000108106	UBE2S
chr19	55404396	G	C	ENST00000264552	ENSG00000108106	UBE2S
chr19	55404396	G	T	ENST00000264552	ENSG00000108106	UBE2S
chr19	55404404	T	A	ENST00000264552	ENSG00000108106	UBE2S
chr19	55404428	T	A	ENST00000264552	ENSG00000108106	UBE2S
chr19	55404443	T	A	ENST00000264552	ENSG00000108106	UBE2S
chr19	55404461	C	A	ENST00000264552	ENSG00000108106	UBE2S
chr19	55404465	A	C	ENST00000264552	ENSG00000108106	UBE2S
chr19	55404465	A	T	ENST00000264552	ENSG00000108106	UBE2S
chr19	55404479	C	A	ENST00000264552	ENSG00000108106	UBE2S	TRUE	FALSE
chr19	55404479	C	G	ENST00000264552	ENSG00000108106	UBE2S	TRUE	FALSE
chr19	55404479	C	T	ENST00000264552	ENSG00000108106	UBE2S	TRUE	FALSE
chr19	55404480	T	A	ENST00000264552	ENSG00000108106	UBE2S	TRUE	FALSE
chr19	55404480	T	C	ENST00000264552	ENSG00000108106	UBE2S	TRUE	FALSE
chr19	55404480	T	G	ENST00000264552	ENSG00000108106	UBE2S	TRUE	FALSE
chr19	55406813	A	C	ENST00000264552	ENSG00000108106	UBE2S	TRUE	FALSE
chr19	55406813	A	G	ENST00000264552	ENSG00000108106	UBE2S	TRUE	FALSE
chr19	55406813	A	T	ENST00000264552	ENSG00000108106	UBE2S	TRUE	FALSE
chr19	55406814	C	A	ENST00000264552	ENSG00000108106	UBE2S	TRUE	FALSE
chr19	55406814	C	G	ENST00000264552	ENSG00000108106	UBE2S	TRUE	FALSE
chr19	55406814	C	T	ENST00000264552	ENSG00000108106	UBE2S	TRUE	FALSE
chr19	55406815	C	A	ENST00000264552	ENSG00000108106	UBE2S	TRUE	TRUE
chr19	55406824	C	A	ENST00000264552	ENSG00000108106	UBE2S	TRUE	TRUE
chr19	55406836	G	A	ENST00000264552	ENSG00000108106	UBE2S	TRUE	TRUE
chr19	55406854	C	A	ENST00000264552	ENSG00000108106	UBE2S	TRUE	TRUE
chr19	55406857	C	A	ENST00000264552	ENSG00000108106	UBE2S	TRUE	TRUE
chr19	55406872	T	A	ENST00000264552	ENSG00000108106	UBE2S	TRUE	TRUE
chr19	55406911	C	A	ENST00000264552	ENSG00000108106	UBE2S	TRUE	FALSE
chr19	55406914	T	A	ENST00000264552	ENSG00000108106	UBE2S	FALSE	FALSE
chr19	55406915	G	C	ENST00000264552	ENSG00000108106	UBE2S	FALSE	FALSE
chr19	55406915	G	T	ENST00000264552	ENSG00000108106	UBE2S	FALSE	FALSE
chr19	55406950	C	A	ENST00000264552	ENSG00000108106	UBE2S	FALSE	FALSE
chr19	55406963	C	A	ENST00000264552	ENSG00000108106	UBE2S	TRUE	FALSE
chr19	55406963	C	G	ENST00000264552	ENSG00000108106	UBE2S	TRUE	FALSE
chr19	55406963	C	T	ENST00000264552	ENSG00000108106	UBE2S	TRUE	FALSE
chr19	55406964	T	A	ENST00000264552	ENSG00000108106	UBE2S	TRUE	FALSE
chr19	55406964	T	C	ENST00000264552	ENSG00000108106	UBE2S	TRUE	FALSE
chr19	55406964	T	G	ENST00000264552	ENSG00000108106	UBE2S	TRUE	FALSE
chr19	55407585	A	C	ENST00000264552	ENSG00000108106	UBE2S	TRUE	FALSE
chr19	55407585	A	G	ENST00000264552	ENSG00000108106	UBE2S	TRUE	FALSE
chr19	55407585	A	T	ENST00000264552	ENSG00000108106	UBE2S	TRUE	FALSE
chr19	55407586	C	A	ENST00000264552	ENSG00000108106	UBE2S	TRUE	FALSE
chr19	55407586	C	G	ENST00000264552	ENSG00000108106	UBE2S	TRUE	FALSE
chr19	55407586	C	T	ENST00000264552	ENSG00000108106	UBE2S	TRUE	FALSE
chr19	55433170	C	A	ENST00000376325	ENSG00000187902	SHISA7	FALSE	FALSE
chr19	55433176	T	A	ENST00000376325	ENSG00000187902	SHISA7	FALSE	FALSE
chr19	55433197	G	A	ENST00000376325	ENSG00000187902	SHISA7	FALSE	FALSE
chr19	55433224	G	A	ENST00000376325	ENSG00000187902	SHISA7	FALSE	FALSE
chr19	55433230	G	A	ENST00000376325	ENSG00000187902	SHISA7	FALSE	FALSE
chr19	55433233	C	A	ENST00000376325	ENSG00000187902	SHISA7	FALSE	FALSE
chr19	55433245	G	A	ENST00000376325	ENSG00000187902	SHISA7	FALSE	FALSE
chr19	55433251	G	A	ENST00000376325	ENSG00000187902	SHISA7	FALSE	FALSE
chr19	55433303	C	T	ENST00000376325	ENSG00000187902	SHISA7	FALSE	FALSE
chr19	55433304	C	T	ENST00000376325	ENSG00000187902	SHISA7	FALSE	FALSE
chr19	55433314	G	A	ENST00000376325	ENSG00000187902	SHISA7	FALSE	FALSE
chr19	55433319	G	T	ENST00000376325	ENSG00000187902	SHISA7	FALSE	FALSE
chr19	55433424	G	T	ENST00000376325	ENSG00000187902	SHISA7
chr19	55433484	G	T	ENST00000376325	ENSG00000187902	SHISA7
chr19	55433497	C	A	ENST00000376325	ENSG00000187902	SHISA7
chr19	55433506	G	A	ENST00000376325	ENSG00000187902	SHISA7
chr19	55433518	C	A	ENST00000376325	ENSG00000187902	SHISA7	FALSE	FALSE
chr19	55433523	G	T	ENST00000376325	ENSG00000187902	SHISA7	FALSE	FALSE
chr19	55433542	C	A	ENST00000376325	ENSG00000187902	SHISA7	FALSE	FALSE
chr19	55433545	G	A	ENST00000376325	ENSG00000187902	SHISA7	FALSE	FALSE
chr19	55433547	G	T	ENST00000376325	ENSG00000187902	SHISA7	FALSE	FALSE
chr19	55433578	C	A	ENST00000376325	ENSG00000187902	SHISA7	FALSE	FALSE
chr19	55433579	G	C	ENST00000376325	ENSG00000187902	SHISA7	FALSE	FALSE
chr19	55433579	G	T	ENST00000376325	ENSG00000187902	SHISA7	FALSE	FALSE
chr19	55433586	G	T	ENST00000376325	ENSG00000187902	SHISA7	FALSE	FALSE
chr19	55433614	C	A	ENST00000376325	ENSG00000187902	SHISA7	FALSE	FALSE
chr19	55433617	G	A	ENST00000376325	ENSG00000187902	SHISA7	FALSE	FALSE
chr19	55433662	C	A	ENST00000376325	ENSG00000187902	SHISA7	FALSE	FALSE
chr19	55433665	C	A	ENST00000376325	ENSG00000187902	SHISA7	FALSE	FALSE
chr19	55433675	C	T	ENST00000376325	ENSG00000187902	SHISA7	FALSE	FALSE
chr19	55433676	C	T	ENST00000376325	ENSG00000187902	SHISA7	FALSE	FALSE
chr19	55433683	C	A	ENST00000376325	ENSG00000187902	SHISA7	FALSE	FALSE
chr19	55433690	A	C	ENST00000376325	ENSG00000187902	SHISA7	FALSE	FALSE
chr19	55433690	A	T	ENST00000376325	ENSG00000187902	SHISA7	FALSE	FALSE
chr19	55433748	A	T	ENST00000376325	ENSG00000187902	SHISA7
chr19	55433752	C	A	ENST00000376325	ENSG00000187902	SHISA7
chr19	55433767	T	A	ENST00000376325	ENSG00000187902	SHISA7
chr19	55433771	G	C	ENST00000376325	ENSG00000187902	SHISA7
chr19	55433771	G	T	ENST00000376325	ENSG00000187902	SHISA7
chr19	55433779	C	A	ENST00000376325	ENSG00000187902	SHISA7
chr19	55433791	T	A	ENST00000376325	ENSG00000187902	SHISA7
chr19	55433794	C	A	ENST00000376325	ENSG00000187902	SHISA7
chr19	55433797	C	A	ENST00000376325	ENSG00000187902	SHISA7	TRUE	FALSE
chr19	55433797	C	G	ENST00000376325	ENSG00000187902	SHISA7	TRUE	FALSE
chr19	55433797	C	T	ENST00000376325	ENSG00000187902	SHISA7	TRUE	FALSE
chr19	55433798	T	A	ENST00000376325	ENSG00000187902	SHISA7	TRUE	FALSE
chr19	55433798	T	C	ENST00000376325	ENSG00000187902	SHISA7	TRUE	FALSE
chr19	55433798	T	G	ENST00000376325	ENSG00000187902	SHISA7	TRUE	FALSE
chr19	55437603	A	C	ENST00000376325	ENSG00000187902	SHISA7	TRUE	FALSE
chr19	55437603	A	G	ENST00000376325	ENSG00000187902	SHISA7	TRUE	FALSE
chr19	55437603	A	T	ENST00000376325	ENSG00000187902	SHISA7	TRUE	FALSE
chr19	55437604	C	A	ENST00000376325	ENSG00000187902	SHISA7	TRUE	FALSE
chr19	55437604	C	G	ENST00000376325	ENSG00000187902	SHISA7	TRUE	FALSE
chr19	55437604	C	T	ENST00000376325	ENSG00000187902	SHISA7	TRUE	FALSE
chr19	55437614	T	A	ENST00000376325	ENSG00000187902	SHISA7	FALSE	FALSE
chr19	55437624	G	C	ENST00000376325	ENSG00000187902	SHISA7	FALSE	FALSE
chr19	55437624	G	T	ENST00000376325	ENSG00000187902	SHISA7	FALSE	FALSE
chr19	55437638	C	A	ENST00000376325	ENSG00000187902	SHISA7	FALSE	FALSE
chr19	55437644	T	A	ENST00000376325	ENSG00000187902	SHISA7	FALSE	FALSE
chr19	55437656	C	A	ENST00000376325	ENSG00000187902	SHISA7	TRUE	TRUE
chr19	55437657	G	C	ENST00000376325	ENSG00000187902	SHISA7	TRUE	TRUE
chr19	55437657	G	T	ENST00000376325	ENSG00000187902	SHISA7	TRUE	TRUE
chr19	55437676	G	T	ENST00000376325	ENSG00000187902	SHISA7	TRUE	TRUE
chr19	55437699	G	T	ENST00000376325	ENSG00000187902	SHISA7	TRUE	TRUE
chr19	55437714	G	C	ENST00000376325	ENSG00000187902	SHISA7	TRUE	TRUE
chr19	55437714	G	T	ENST00000376325	ENSG00000187902	SHISA7	TRUE	TRUE
chr19	55437721	A	T	ENST00000376325	ENSG00000187902	SHISA7	TRUE	TRUE
chr19	55437742	A	T	ENST00000376325	ENSG00000187902	SHISA7	TRUE	TRUE
chr19	55437749	G	A	ENST00000376325	ENSG00000187902	SHISA7	TRUE	TRUE
chr19	55437750	C	T	ENST00000376325	ENSG00000187902	SHISA7	TRUE	TRUE
chr19	55437751	C	T	ENST00000376325	ENSG00000187902	SHISA7	TRUE	TRUE
chr19	55437755	C	A	ENST00000376325	ENSG00000187902	SHISA7	TRUE	FALSE
chr19	55437755	C	G	ENST00000376325	ENSG00000187902	SHISA7	TRUE	FALSE
chr19	55437755	C	T	ENST00000376325	ENSG00000187902	SHISA7	TRUE	FALSE
chr19	55437756	T	A	ENST00000376325	ENSG00000187902	SHISA7	TRUE	FALSE
chr19	55437756	T	C	ENST00000376325	ENSG00000187902	SHISA7	TRUE	FALSE
chr19	55437756	T	G	ENST00000376325	ENSG00000187902	SHISA7	TRUE	FALSE
chr19	55440609	A	C	ENST00000376325	ENSG00000187902	SHISA7	TRUE	FALSE
chr19	55440609	A	G	ENST00000376325	ENSG00000187902	SHISA7	TRUE	FALSE
chr19	55440609	A	T	ENST00000376325	ENSG00000187902	SHISA7	TRUE	FALSE
chr19	55440610	C	A	ENST00000376325	ENSG00000187902	SHISA7	TRUE	FALSE
chr19	55440610	C	G	ENST00000376325	ENSG00000187902	SHISA7	TRUE	FALSE
chr19	55440610	C	T	ENST00000376325	ENSG00000187902	SHISA7	TRUE	FALSE
chr19	55440626	T	A	ENST00000376325	ENSG00000187902	SHISA7
chr19	55440636	G	C	ENST00000376325	ENSG00000187902	SHISA7
chr19	55440636	G	T	ENST00000376325	ENSG00000187902	SHISA7
chr19	55440647	T	A	ENST00000376325	ENSG00000187902	SHISA7
chr19	55440707	G	A	ENST00000376325	ENSG00000187902	SHISA7
chr19	55440740	G	A	ENST00000376325	ENSG00000187902	SHISA7
chr19	55440746	T	A	ENST00000376325	ENSG00000187902	SHISA7
chr19	55440766	C	A	ENST00000376325	ENSG00000187902	SHISA7	TRUE	FALSE
chr19	55440766	C	G	ENST00000376325	ENSG00000187902	SHISA7	TRUE	FALSE
chr19	55440766	C	T	ENST00000376325	ENSG00000187902	SHISA7	TRUE	FALSE
chr19	55440767	T	A	ENST00000376325	ENSG00000187902	SHISA7	TRUE	FALSE
chr19	55440767	T	C	ENST00000376325	ENSG00000187902	SHISA7	TRUE	FALSE
chr19	55440767	T	G	ENST00000376325	ENSG00000187902	SHISA7	TRUE	FALSE
chr19	55442191	A	C	ENST00000376325	ENSG00000187902	SHISA7	TRUE	FALSE
chr19	55442191	A	G	ENST00000376325	ENSG00000187902	SHISA7	FALSE	FALSE
chr19	55442191	A	T	ENST00000376325	ENSG00000187902	SHISA7	TRUE	FALSE
chr19	55442192	C	A	ENST00000376325	ENSG00000187902	SHISA7	TRUE	FALSE
chr19	55442192	C	G	ENST00000376325	ENSG00000187902	SHISA7	TRUE	FALSE
chr19	55442192	C	T	ENST00000376325	ENSG00000187902	SHISA7	TRUE	FALSE
chr19	55442194	T	A	ENST00000376325	ENSG00000187902	SHISA7	TRUE	TRUE
chr19	55442239	T	A	ENST00000376325	ENSG00000187902	SHISA7	TRUE	TRUE
chr19	55442254	T	A	ENST00000376325	ENSG00000187902	SHISA7	TRUE	TRUE
chr19	55442294	G	T	ENST00000376325	ENSG00000187902	SHISA7	TRUE	TRUE
chr19	55442303	G	C	ENST00000376325	ENSG00000187902	SHISA7	TRUE	TRUE
chr19	55442303	G	T	ENST00000376325	ENSG00000187902	SHISA7	TRUE	TRUE
chr19	55442329	C	A	ENST00000376325	ENSG00000187902	SHISA7	TRUE	TRUE
chr19	55442368	C	A	ENST00000376325	ENSG00000187902	SHISA7
chr19	55442370	A	T	ENST00000376325	ENSG00000187902	SHISA7
chr19	55442372	C	T	ENST00000376325	ENSG00000187902	SHISA7
chr19	55442373	C	T	ENST00000376325	ENSG00000187902	SHISA7
chr19	55442383	G	A	ENST00000376325	ENSG00000187902	SHISA7
chr19	55442456	C	T	ENST00000376325	ENSG00000187902	SHISA7
chr19	55442457	C	T	ENST00000376325	ENSG00000187902	SHISA7
chr19	55442471	G	C	ENST00000376325	ENSG00000187902	SHISA7
chr19	55442471	G	T	ENST00000376325	ENSG00000187902	SHISA7
chr19	55442480	G	T	ENST00000376325	ENSG00000187902	SHISA7
chr19	55442491	G	A	ENST00000376325	ENSG00000187902	SHISA7	TRUE	TRUE
chr19	55442515	C	A	ENST00000376325	ENSG00000187902	SHISA7
chr19	55442516	A	T	ENST00000376325	ENSG00000187902	SHISA7
chr19	55442519	G	T	ENST00000376325	ENSG00000187902	SHISA7
chr19	55442528	G	C	ENST00000376325	ENSG00000187902	SHISA7
chr19	55442528	G	T	ENST00000376325	ENSG00000187902	SHISA7
chr19	55442534	G	T	ENST00000376325	ENSG00000187902	SHISA7
chr19	55442543	A	T	ENST00000376325	ENSG00000187902	SHISA7
chr19	55442546	G	T	ENST00000376325	ENSG00000187902	SHISA7
chr19	55442555	G	C	ENST00000376325	ENSG00000187902	SHISA7
chr19	55442555	G	T	ENST00000376325	ENSG00000187902	SHISA7
chr19	55442570	G	T	ENST00000376325	ENSG00000187902	SHISA7
chr19	55442588	G	C	ENST00000376325	ENSG00000187902	SHISA7
chr19	55442588	G	T	ENST00000376325	ENSG00000187902	SHISA7
chr19	55442593	G	A	ENST00000376325	ENSG00000187902	SHISA7
chr19	55442606	G	C	ENST00000376325	ENSG00000187902	SHISA7
chr19	55442606	G	T	ENST00000376325	ENSG00000187902	SHISA7
chr19	55442609	G	C	ENST00000376325	ENSG00000187902	SHISA7
chr19	55442609	G	T	ENST00000376325	ENSG00000187902	SHISA7
chr19	55442618	G	T	ENST00000376325	ENSG00000187902	SHISA7
chr19	55442626	C	A	ENST00000376325	ENSG00000187902	SHISA7
chr19	55442782	C	A	ENST00000376325	ENSG00000187902	SHISA7
chr19	55442818	G	A	ENST00000376325	ENSG00000187902	SHISA7	FALSE	FALSE
chr19	55453328	G	A	ENST00000425675	ENSG00000063241	ISOC2	FALSE	FALSE
chr19	55453334	G	A	ENST00000425675	ENSG00000063241	ISOC2	FALSE	FALSE
chr19	55453352	C	A	ENST00000425675	ENSG00000063241	ISOC2	FALSE	FALSE
chr19	55453370	C	A	ENST00000425675	ENSG00000063241	ISOC2	FALSE	FALSE
chr19	55453373	T	A	ENST00000425675	ENSG00000063241	ISOC2	FALSE	FALSE
chr19	55453382	T	A	ENST00000425675	ENSG00000063241	ISOC2	FALSE	FALSE
chr19	55453385	G	A	ENST00000425675	ENSG00000063241	ISOC2	FALSE	FALSE
chr19	55453389	C	A	ENST00000425675	ENSG00000063241	ISOC2	TRUE	FALSE
chr19	55453389	C	G	ENST00000425675	ENSG00000063241	ISOC2	TRUE	FALSE
chr19	55453389	C	T	ENST00000425675	ENSG00000063241	ISOC2	TRUE	FALSE
chr19	55453390	T	A	ENST00000425675	ENSG00000063241	ISOC2	TRUE	FALSE
chr19	55453390	T	C	ENST00000425675	ENSG00000063241	ISOC2	TRUE	FALSE
chr19	55453390	T	G	ENST00000425675	ENSG00000063241	ISOC2	TRUE	FALSE
chr19	55454987	A	C	ENST00000425675	ENSG00000063241	ISOC2	TRUE	FALSE
chr19	55454987	A	G	ENST00000425675	ENSG00000063241	ISOC2	TRUE	FALSE
chr19	55454987	A	T	ENST00000425675	ENSG00000063241	ISOC2	TRUE	FALSE
chr19	55454988	C	A	ENST00000425675	ENSG00000063241	ISOC2	TRUE	FALSE
chr19	55454988	C	G	ENST00000425675	ENSG00000063241	ISOC2	TRUE	FALSE
chr19	55454988	C	T	ENST00000425675	ENSG00000063241	ISOC2	TRUE	FALSE
chr19	55454991	C	A	ENST00000425675	ENSG00000063241	ISOC2	FALSE	FALSE
chr19	55454994	T	A	ENST00000425675	ENSG00000063241	ISOC2	FALSE	FALSE
chr19	55455000	G	A	ENST00000425675	ENSG00000063241	ISOC2	FALSE	FALSE
chr19	55455027	G	A	ENST00000425675	ENSG00000063241	ISOC2	FALSE	FALSE
chr19	55455042	C	A	ENST00000425675	ENSG00000063241	ISOC2	TRUE	TRUE
chr19	55455069	G	A	ENST00000425675	ENSG00000063241	ISOC2	TRUE	TRUE
chr19	55455072	T	A	ENST00000425675	ENSG00000063241	ISOC2	TRUE	TRUE
chr19	55455105	G	A	ENST00000425675	ENSG00000063241	ISOC2	TRUE	TRUE
chr19	55455107	C	A	ENST00000425675	ENSG00000063241	ISOC2	TRUE	FALSE
chr19	55455107	C	G	ENST00000425675	ENSG00000063241	ISOC2	TRUE	FALSE
chr19	55455107	C	T	ENST00000425675	ENSG00000063241	ISOC2	TRUE	FALSE
chr19	55455108	T	A	ENST00000425675	ENSG00000063241	ISOC2	TRUE	FALSE
chr19	55455108	T	C	ENST00000425675	ENSG00000063241	ISOC2	TRUE	FALSE
chr19	55455108	T	G	ENST00000425675	ENSG00000063241	ISOC2	TRUE	FALSE
chr19	55455258	A	C	ENST00000425675	ENSG00000063241	ISOC2	TRUE	FALSE
chr19	55455258	A	G	ENST00000425675	ENSG00000063241	ISOC2	FALSE	FALSE
chr19	55455258	A	T	ENST00000425675	ENSG00000063241	ISOC2	TRUE	FALSE
chr19	55455259	C	A	ENST00000425675	ENSG00000063241	ISOC2	TRUE	FALSE
chr19	55455259	C	G	ENST00000425675	ENSG00000063241	ISOC2	TRUE	FALSE
chr19	55455259	C	T	ENST00000425675	ENSG00000063241	ISOC2	TRUE	FALSE
chr19	55455266	G	C	ENST00000425675	ENSG00000063241	ISOC2	TRUE	TRUE
chr19	55455266	G	T	ENST00000425675	ENSG00000063241	ISOC2	TRUE	TRUE
chr19	55455271	G	T	ENST00000425675	ENSG00000063241	ISOC2	TRUE	TRUE
chr19	55455297	G	A	ENST00000425675	ENSG00000063241	ISOC2	TRUE	TRUE
chr19	55455331	C	A	ENST00000425675	ENSG00000063241	ISOC2	TRUE	FALSE
chr19	55455331	C	G	ENST00000425675	ENSG00000063241	ISOC2	TRUE	FALSE
chr19	55455331	C	T	ENST00000425675	ENSG00000063241	ISOC2	TRUE	FALSE
chr19	55455332	T	A	ENST00000425675	ENSG00000063241	ISOC2	TRUE	FALSE
chr19	55455332	T	C	ENST00000425675	ENSG00000063241	ISOC2	TRUE	FALSE
chr19	55455332	T	G	ENST00000425675	ENSG00000063241	ISOC2	TRUE	FALSE
chr19	55455634	A	C	ENST00000425675	ENSG00000063241	ISOC2	TRUE	FALSE
chr19	55455634	A	G	ENST00000425675	ENSG00000063241	ISOC2	TRUE	FALSE
chr19	55455634	A	T	ENST00000425675	ENSG00000063241	ISOC2	TRUE	FALSE
chr19	55455635	C	A	ENST00000425675	ENSG00000063241	ISOC2	TRUE	FALSE
chr19	55455635	C	G	ENST00000425675	ENSG00000063241	ISOC2	TRUE	FALSE
chr19	55455635	C	T	ENST00000425675	ENSG00000063241	ISOC2	TRUE	FALSE
chr19	55455637	A	T	ENST00000425675	ENSG00000063241	ISOC2	TRUE	TRUE
chr19	55455642	G	T	ENST00000425675	ENSG00000063241	ISOC2	TRUE	TRUE
chr19	55455650	G	A	ENST00000425675	ENSG00000063241	ISOC2	TRUE	TRUE
chr19	55455656	C	A	ENST00000425675	ENSG00000063241	ISOC2	TRUE	TRUE
chr19	55455663	A	T	ENST00000425675	ENSG00000063241	ISOC2	TRUE	TRUE
chr19	55455686	G	A	ENST00000425675	ENSG00000063241	ISOC2	TRUE	TRUE
chr19	55455704	C	A	ENST00000425675	ENSG00000063241	ISOC2	TRUE	TRUE
chr19	55455707	G	A	ENST00000425675	ENSG00000063241	ISOC2	TRUE	TRUE
chr19	55455710	G	A	ENST00000425675	ENSG00000063241	ISOC2	TRUE	TRUE
chr19	55455732	G	T	ENST00000425675	ENSG00000063241	ISOC2	TRUE	TRUE
chr19	55455740	T	A	ENST00000425675	ENSG00000063241	ISOC2	TRUE	TRUE
chr19	55455761	C	A	ENST00000425675	ENSG00000063241	ISOC2	TRUE	TRUE
chr19	55455773	C	A	ENST00000425675	ENSG00000063241	ISOC2	TRUE	TRUE
chr19	55455797	G	A	ENST00000425675	ENSG00000063241	ISOC2	TRUE	TRUE
chr19	55455801	G	C	ENST00000425675	ENSG00000063241	ISOC2
chr19	55455801	G	T	ENST00000425675	ENSG00000063241	ISOC2
chr19	55455806	G	A	ENST00000425675	ENSG00000063241	ISOC2
chr19	55455809	C	A	ENST00000425675	ENSG00000063241	ISOC2
chr19	55455830	C	A	ENST00000425675	ENSG00000063241	ISOC2
chr19	55455846	C	A	ENST00000425675	ENSG00000063241	ISOC2	TRUE	FALSE
chr19	55455846	C	G	ENST00000425675	ENSG00000063241	ISOC2	TRUE	FALSE
chr19	55455846	C	T	ENST00000425675	ENSG00000063241	ISOC2	TRUE	FALSE
chr19	55455847	T	A	ENST00000425675	ENSG00000063241	ISOC2	TRUE	FALSE
chr19	55455847	T	C	ENST00000425675	ENSG00000063241	ISOC2	TRUE	FALSE
chr19	55455847	T	G	ENST00000425675	ENSG00000063241	ISOC2	TRUE	FALSE
chr19	55456347	A	C	ENST00000425675	ENSG00000063241	ISOC2	TRUE	FALSE
chr19	55456347	A	G	ENST00000425675	ENSG00000063241	ISOC2	FALSE	FALSE
chr19	55456347	A	T	ENST00000425675	ENSG00000063241	ISOC2	TRUE	FALSE
chr19	55456348	C	A	ENST00000425675	ENSG00000063241	ISOC2	TRUE	FALSE
chr19	55456348	C	G	ENST00000425675	ENSG00000063241	ISOC2	TRUE	FALSE
chr19	55456348	C	T	ENST00000425675	ENSG00000063241	ISOC2	TRUE	FALSE
chr19	55456351	T	A	ENST00000425675	ENSG00000063241	ISOC2
chr19	55456371	G	C	ENST00000425675	ENSG00000063241	ISOC2
chr19	55456371	G	T	ENST00000425675	ENSG00000063241	ISOC2
chr19	55456381	G	A	ENST00000425675	ENSG00000063241	ISOC2
chr19	55456388	G	C	ENST00000425675	ENSG00000063241	ISOC2
chr19	55456388	G	T	ENST00000425675	ENSG00000063241	ISOC2
chr19	55456411	T	A	ENST00000425675	ENSG00000063241	ISOC2	TRUE	TRUE
chr19	55456414	C	A	ENST00000425675	ENSG00000063241	ISOC2	TRUE	TRUE
chr19	55456417	G	A	ENST00000425675	ENSG00000063241	ISOC2	TRUE	FALSE
chr19	55456424	A	T	ENST00000425675	ENSG00000063241	ISOC2	TRUE	FALSE
chr19	55456447	C	A	ENST00000425675	ENSG00000063241	ISOC2	FALSE	FALSE
chr19	55456459	G	A	ENST00000425675	ENSG00000063241	ISOC2	FALSE	FALSE
chr19	55456490	C	A	ENST00000425675	ENSG00000063241	ISOC2	TRUE	FALSE
chr19	55456490	C	G	ENST00000425675	ENSG00000063241	ISOC2	TRUE	FALSE
chr19	55456490	C	T	ENST00000425675	ENSG00000063241	ISOC2	TRUE	FALSE
chr19	55456491	T	A	ENST00000425675	ENSG00000063241	ISOC2	TRUE	FALSE
chr19	55456491	T	C	ENST00000425675	ENSG00000063241	ISOC2	TRUE	FALSE
chr19	55456491	T	G	ENST00000425675	ENSG00000063241	ISOC2	TRUE	FALSE
chr19	55461510	A	C	ENST00000425675	ENSG00000063241	ISOC2	FALSE	FALSE
chr19	55461510	A	G	ENST00000425675	ENSG00000063241	ISOC2	FALSE	FALSE
chr19	55461510	A	T	ENST00000425675	ENSG00000063241	ISOC2	FALSE	FALSE
chr19	55461511	C	A	ENST00000425675	ENSG00000063241	ISOC2	FALSE	FALSE
chr19	55461511	C	G	ENST00000425675	ENSG00000063241	ISOC2	FALSE	FALSE
chr19	55461511	C	T	ENST00000425675	ENSG00000063241	ISOC2	FALSE	FALSE
chr19	55463490	C	T	ENST00000635964	ENSG00000283567	C19orf85
chr19	55463491	C	T	ENST00000635964	ENSG00000283567	C19orf85
chr19	55463498	C	A	ENST00000635964	ENSG00000283567	C19orf85
chr19	55463510	G	A	ENST00000635964	ENSG00000283567	C19orf85
chr19	55463517	C	T	ENST00000635964	ENSG00000283567	C19orf85
chr19	55463518	C	T	ENST00000635964	ENSG00000283567	C19orf85
chr19	55463534	C	A	ENST00000635964	ENSG00000283567	C19orf85
chr19	55463535	C	T	ENST00000635964	ENSG00000283567	C19orf85
chr19	55463536	C	T	ENST00000635964	ENSG00000283567	C19orf85
chr19	55463538	G	T	ENST00000635964	ENSG00000283567	C19orf85
chr19	55463547	C	T	ENST00000635964	ENSG00000283567	C19orf85
chr19	55463548	C	T	ENST00000635964	ENSG00000283567	C19orf85
chr19	55463553	C	T	ENST00000635964	ENSG00000283567	C19orf85
chr19	55463554	C	T	ENST00000635964	ENSG00000283567	C19orf85
chr19	55463579	C	A	ENST00000635964	ENSG00000283567	C19orf85
chr19	55463582	C	A	ENST00000635964	ENSG00000283567	C19orf85
chr19	55463597	G	A	ENST00000635964	ENSG00000283567	C19orf85
chr19	55463616	G	T	ENST00000635964	ENSG00000283567	C19orf85
chr19	55463633	G	A	ENST00000635964	ENSG00000283567	C19orf85
chr19	55463648	G	A	ENST00000635964	ENSG00000283567	C19orf85
chr19	55463712	C	T	ENST00000635964	ENSG00000283567	C19orf85
chr19	55463713	C	T	ENST00000635964	ENSG00000283567	C19orf85
chr19	55463722	G	C	ENST00000635964	ENSG00000283567	C19orf85
chr19	55463722	G	T	ENST00000635964	ENSG00000283567	C19orf85
chr19	55463727	A	T	ENST00000635964	ENSG00000283567	C19orf85
chr19	55463732	C	A	ENST00000635964	ENSG00000283567	C19orf85
chr19	55463819	C	A	ENST00000635964	ENSG00000283567	C19orf85		FALSE
chr19	55463835	A	T	ENST00000635964	ENSG00000283567	C19orf85		FALSE
chr19	55463846	C	A	ENST00000635964	ENSG00000283567	C19orf85		FALSE
chr19	55463879	T	A	ENST00000635964	ENSG00000283567	C19orf85		FALSE
chr19	55463882	G	A	ENST00000635964	ENSG00000283567	C19orf85		FALSE
chr19	55463887	G	T	ENST00000635964	ENSG00000283567	C19orf85		FALSE
chr19	55463894	T	A	ENST00000635964	ENSG00000283567	C19orf85	FALSE	FALSE
chr19	55463897	G	A	ENST00000635964	ENSG00000283567	C19orf85	FALSE	FALSE
chr19	55463909	C	A	ENST00000635964	ENSG00000283567	C19orf85	FALSE	FALSE
chr19	55463912	G	A	ENST00000635964	ENSG00000283567	C19orf85	FALSE	FALSE
chr19	55463939	G	A	ENST00000635964	ENSG00000283567	C19orf85	FALSE	FALSE
chr19	55463951	C	A	ENST00000635964	ENSG00000283567	C19orf85	FALSE	FALSE
chr19	55463957	T	A	ENST00000635964	ENSG00000283567	C19orf85	FALSE	FALSE
chr19	55463966	G	A	ENST00000635964	ENSG00000283567	C19orf85	FALSE	FALSE
chr19	55463968	C	A	ENST00000635964	ENSG00000283567	C19orf85	TRUE	FALSE
chr19	55463968	C	G	ENST00000635964	ENSG00000283567	C19orf85	TRUE	FALSE
chr19	55463968	C	T	ENST00000635964	ENSG00000283567	C19orf85	TRUE	FALSE
chr19	55463969	T	A	ENST00000635964	ENSG00000283567	C19orf85	TRUE	FALSE
chr19	55463969	T	C	ENST00000635964	ENSG00000283567	C19orf85	TRUE	FALSE
chr19	55463969	T	G	ENST00000635964	ENSG00000283567	C19orf85	TRUE	FALSE
chr19	55464380	A	C	ENST00000635964	ENSG00000283567	C19orf85	TRUE	FALSE
chr19	55464380	A	G	ENST00000635964	ENSG00000283567	C19orf85	TRUE	FALSE
chr19	55464380	A	T	ENST00000635964	ENSG00000283567	C19orf85	TRUE	FALSE
chr19	55464381	C	A	ENST00000635964	ENSG00000283567	C19orf85	TRUE	FALSE
chr19	55464381	C	G	ENST00000635964	ENSG00000283567	C19orf85	TRUE	FALSE
chr19	55464381	C	T	ENST00000635964	ENSG00000283567	C19orf85	TRUE	FALSE
chr19	55464384	G	T	ENST00000635964	ENSG00000283567	C19orf85	FALSE	FALSE
chr19	55464392	G	A	ENST00000635964	ENSG00000283567	C19orf85	FALSE	FALSE
chr19	55464410	T	A	ENST00000635964	ENSG00000283567	C19orf85	FALSE	FALSE
chr19	55464428	T	A	ENST00000635964	ENSG00000283567	C19orf85	FALSE	FALSE
chr19	55464452	G	A	ENST00000635964	ENSG00000283567	C19orf85
chr19	55464495	A	T	ENST00000635964	ENSG00000283567	C19orf85		FALSE
chr19	55464503	C	A	ENST00000635964	ENSG00000283567	C19orf85		FALSE
chr19	55464518	C	A	ENST00000635964	ENSG00000283567	C19orf85	FALSE	FALSE
chr19	55464536	C	A	ENST00000635964	ENSG00000283567	C19orf85	FALSE	FALSE
chr19	55476808	G	A	ENST00000598519	ENSG00000197483	ZNF628	TRUE	FALSE
chr19	55476808	G	C	ENST00000598519	ENSG00000197483	ZNF628	TRUE	FALSE
chr19	55476808	G	T	ENST00000598519	ENSG00000197483	ZNF628	TRUE	FALSE
chr19	55476809	T	A	ENST00000598519	ENSG00000197483	ZNF628	TRUE	FALSE
chr19	55476809	T	C	ENST00000598519	ENSG00000197483	ZNF628	TRUE	FALSE
chr19	55476809	T	G	ENST00000598519	ENSG00000197483	ZNF628	TRUE	FALSE
chr19	55479832	A	C	ENST00000598519	ENSG00000197483	ZNF628	FALSE	FALSE
chr19	55479832	A	G	ENST00000598519	ENSG00000197483	ZNF628	FALSE	FALSE
chr19	55479832	A	T	ENST00000598519	ENSG00000197483	ZNF628	FALSE	FALSE
chr19	55479833	G	A	ENST00000598519	ENSG00000197483	ZNF628	FALSE	FALSE
chr19	55479833	G	C	ENST00000598519	ENSG00000197483	ZNF628	FALSE	FALSE
chr19	55479833	G	T	ENST00000598519	ENSG00000197483	ZNF628	FALSE	FALSE
chr19	55479915	C	A	ENST00000598519	ENSG00000197483	ZNF628	FALSE	FALSE
chr19	55479915	C	G	ENST00000598519	ENSG00000197483	ZNF628	FALSE	FALSE
chr19	55479918	G	A	ENST00000598519	ENSG00000197483	ZNF628	FALSE	FALSE
chr19	55479918	G	C	ENST00000598519	ENSG00000197483	ZNF628	FALSE	FALSE
chr19	55479918	G	T	ENST00000598519	ENSG00000197483	ZNF628	FALSE	FALSE
chr19	55479919	T	A	ENST00000598519	ENSG00000197483	ZNF628	FALSE	FALSE
chr19	55479919	T	C	ENST00000598519	ENSG00000197483	ZNF628	FALSE	FALSE
chr19	55479919	T	G	ENST00000598519	ENSG00000197483	ZNF628	FALSE	FALSE
chr19	55481199	A	C	ENST00000598519	ENSG00000197483	ZNF628	TRUE	FALSE
chr19	55481199	A	G	ENST00000598519	ENSG00000197483	ZNF628	TRUE	FALSE
chr19	55481199	A	T	ENST00000598519	ENSG00000197483	ZNF628	TRUE	FALSE
chr19	55481200	G	A	ENST00000598519	ENSG00000197483	ZNF628	TRUE	FALSE
chr19	55481200	G	C	ENST00000598519	ENSG00000197483	ZNF628	TRUE	FALSE
chr19	55481200	G	T	ENST00000598519	ENSG00000197483	ZNF628	TRUE	FALSE
chr19	55481248	G	T	ENST00000598519	ENSG00000197483	ZNF628	FALSE	FALSE
chr19	55481260	G	T	ENST00000598519	ENSG00000197483	ZNF628	FALSE	FALSE
chr19	55481263	A	T	ENST00000598519	ENSG00000197483	ZNF628	FALSE	FALSE
chr19	55481296	C	T	ENST00000598519	ENSG00000197483	ZNF628	FALSE	FALSE
chr19	55481301	C	A	ENST00000598519	ENSG00000197483	ZNF628	FALSE	FALSE
chr19	55481301	C	G	ENST00000598519	ENSG00000197483	ZNF628	FALSE	FALSE
chr19	55481302	G	T	ENST00000598519	ENSG00000197483	ZNF628	FALSE	FALSE
chr19	55481307	T	A	ENST00000598519	ENSG00000197483	ZNF628	FALSE	FALSE
chr19	55481311	G	T	ENST00000598519	ENSG00000197483	ZNF628	FALSE	FALSE
chr19	55481316	T	A	ENST00000598519	ENSG00000197483	ZNF628	FALSE	FALSE
chr19	55481320	A	T	ENST00000598519	ENSG00000197483	ZNF628	FALSE	FALSE
chr19	55481324	C	A	ENST00000598519	ENSG00000197483	ZNF628	FALSE	FALSE
chr19	55481324	C	G	ENST00000598519	ENSG00000197483	ZNF628	FALSE	FALSE
chr19	55481333	G	A	ENST00000598519	ENSG00000197483	ZNF628	FALSE	FALSE
chr19	55481334	G	A	ENST00000598519	ENSG00000197483	ZNF628	FALSE	FALSE
chr19	55481336	C	A	ENST00000598519	ENSG00000197483	ZNF628	FALSE	FALSE
chr19	55481356	C	T	ENST00000598519	ENSG00000197483	ZNF628	FALSE	FALSE
chr19	55481374	G	T	ENST00000598519	ENSG00000197483	ZNF628	FALSE	FALSE
chr19	55481385	C	A	ENST00000598519	ENSG00000197483	ZNF628	FALSE	FALSE
chr19	55481385	C	G	ENST00000598519	ENSG00000197483	ZNF628	FALSE	FALSE
chr19	55481386	A	T	ENST00000598519	ENSG00000197483	ZNF628	FALSE	FALSE
chr19	55481391	C	A	ENST00000598519	ENSG00000197483	ZNF628	FALSE	FALSE
chr19	55481400	C	A	ENST00000598519	ENSG00000197483	ZNF628	FALSE	FALSE
chr19	55481404	A	T	ENST00000598519	ENSG00000197483	ZNF628	FALSE	FALSE
chr19	55481413	A	T	ENST00000598519	ENSG00000197483	ZNF628	FALSE	FALSE
chr19	55481423	C	A	ENST00000598519	ENSG00000197483	ZNF628	FALSE	FALSE
chr19	55481436	C	A	ENST00000598519	ENSG00000197483	ZNF628	FALSE	FALSE
chr19	55481436	C	G	ENST00000598519	ENSG00000197483	ZNF628	FALSE	FALSE
chr19	55481440	C	T	ENST00000598519	ENSG00000197483	ZNF628	FALSE	FALSE
chr19	55481443	C	T	ENST00000598519	ENSG00000197483	ZNF628	FALSE	FALSE
chr19	55481458	G	T	ENST00000598519	ENSG00000197483	ZNF628		FALSE
chr19	55481469	C	A	ENST00000598519	ENSG00000197483	ZNF628		FALSE
chr19	55481469	C	G	ENST00000598519	ENSG00000197483	ZNF628		FALSE
chr19	55481470	C	T	ENST00000598519	ENSG00000197483	ZNF628		FALSE
chr19	55481475	C	A	ENST00000598519	ENSG00000197483	ZNF628		FALSE
chr19	55481484	T	A	ENST00000598519	ENSG00000197483	ZNF628		FALSE
chr19	55481488	A	T	ENST00000598519	ENSG00000197483	ZNF628		FALSE
chr19	55481497	A	T	ENST00000598519	ENSG00000197483	ZNF628		FALSE
chr19	55481515	C	T	ENST00000598519	ENSG00000197483	ZNF628		FALSE
chr19	55481559	C	A	ENST00000598519	ENSG00000197483	ZNF628	FALSE	FALSE
chr19	55481563	C	T	ENST00000598519	ENSG00000197483	ZNF628	FALSE	FALSE
chr19	55481568	C	A	ENST00000598519	ENSG00000197483	ZNF628	FALSE	FALSE
chr19	55481581	A	T	ENST00000598519	ENSG00000197483	ZNF628	FALSE	FALSE
chr19	55481585	G	A	ENST00000598519	ENSG00000197483	ZNF628	FALSE	FALSE
chr19	55481586	G	A	ENST00000598519	ENSG00000197483	ZNF628	FALSE	FALSE
chr19	55481588	C	A	ENST00000598519	ENSG00000197483	ZNF628	FALSE	FALSE
chr19	55481598	C	A	ENST00000598519	ENSG00000197483	ZNF628	FALSE	FALSE
chr19	55481598	C	G	ENST00000598519	ENSG00000197483	ZNF628	FALSE	FALSE
chr19	55481599	C	T	ENST00000598519	ENSG00000197483	ZNF628	FALSE	FALSE
chr19	55481604	C	A	ENST00000598519	ENSG00000197483	ZNF628	FALSE	FALSE
chr19	55481604	C	G	ENST00000598519	ENSG00000197483	ZNF628	FALSE	FALSE
chr19	55481609	T	A	ENST00000598519	ENSG00000197483	ZNF628	FALSE	FALSE
chr19	55481609	T	G	ENST00000598519	ENSG00000197483	ZNF628	FALSE	FALSE
chr19	55481614	C	T	ENST00000598519	ENSG00000197483	ZNF628	FALSE	FALSE
chr19	55481626	G	T	ENST00000598519	ENSG00000197483	ZNF628	FALSE	FALSE
chr19	55481637	C	A	ENST00000598519	ENSG00000197483	ZNF628	FALSE	FALSE
chr19	55481637	C	G	ENST00000598519	ENSG00000197483	ZNF628	FALSE	FALSE
chr19	55481643	C	A	ENST00000598519	ENSG00000197483	ZNF628	FALSE	FALSE
chr19	55481652	C	A	ENST00000598519	ENSG00000197483	ZNF628	FALSE	FALSE
chr19	55481656	A	T	ENST00000598519	ENSG00000197483	ZNF628	FALSE	FALSE
chr19	55481665	A	T	ENST00000598519	ENSG00000197483	ZNF628	FALSE	FALSE
chr19	55481672	C	A	ENST00000598519	ENSG00000197483	ZNF628	FALSE	FALSE
chr19	55481710	G	T	ENST00000598519	ENSG00000197483	ZNF628	FALSE	FALSE
chr19	55481721	C	A	ENST00000598519	ENSG00000197483	ZNF628	FALSE	FALSE
chr19	55481721	C	G	ENST00000598519	ENSG00000197483	ZNF628	FALSE	FALSE
chr19	55481727	T	A	ENST00000598519	ENSG00000197483	ZNF628	FALSE	FALSE
chr19	55481728	G	T	ENST00000598519	ENSG00000197483	ZNF628	FALSE	FALSE
chr19	55481736	C	A	ENST00000598519	ENSG00000197483	ZNF628	FALSE	FALSE
chr19	55481740	A	T	ENST00000598519	ENSG00000197483	ZNF628	FALSE	FALSE
chr19	55481752	C	T	ENST00000598519	ENSG00000197483	ZNF628	FALSE	FALSE
chr19	55481770	C	T	ENST00000598519	ENSG00000197483	ZNF628	FALSE	FALSE
chr19	55481776	C	T	ENST00000598519	ENSG00000197483	ZNF628	FALSE	FALSE
chr19	55481794	G	T	ENST00000598519	ENSG00000197483	ZNF628	FALSE	FALSE
chr19	55481811	C	A	ENST00000598519	ENSG00000197483	ZNF628
chr19	55481820	C	A	ENST00000598519	ENSG00000197483	ZNF628
chr19	55481824	A	T	ENST00000598519	ENSG00000197483	ZNF628
chr19	55481860	C	T	ENST00000598519	ENSG00000197483	ZNF628
chr19	55481917	C	T	ENST00000598519	ENSG00000197483	ZNF628	FALSE	FALSE
chr19	55481926	G	T	ENST00000598519	ENSG00000197483	ZNF628	FALSE	FALSE
chr19	55481935	A	T	ENST00000598519	ENSG00000197483	ZNF628
chr19	55481949	C	A	ENST00000598519	ENSG00000197483	ZNF628	FALSE	FALSE
chr19	55481958	C	A	ENST00000598519	ENSG00000197483	ZNF628	FALSE	FALSE
chr19	55481958	C	G	ENST00000598519	ENSG00000197483	ZNF628	FALSE	FALSE
chr19	55481962	C	T	ENST00000598519	ENSG00000197483	ZNF628
chr19	55481974	C	T	ENST00000598519	ENSG00000197483	ZNF628
chr19	55482034	G	T	ENST00000598519	ENSG00000197483	ZNF628	FALSE	FALSE
chr19	55482044	T	A	ENST00000598519	ENSG00000197483	ZNF628	FALSE	FALSE
chr19	55482055	G	T	ENST00000598519	ENSG00000197483	ZNF628	FALSE	FALSE
chr19	55482067	G	T	ENST00000598519	ENSG00000197483	ZNF628	FALSE	FALSE
chr19	55482078	C	A	ENST00000598519	ENSG00000197483	ZNF628	FALSE	FALSE
chr19	55482078	C	G	ENST00000598519	ENSG00000197483	ZNF628	FALSE	FALSE
chr19	55482084	C	A	ENST00000598519	ENSG00000197483	ZNF628	FALSE	FALSE
chr19	55482093	C	A	ENST00000598519	ENSG00000197483	ZNF628	FALSE	FALSE
chr19	55482094	G	T	ENST00000598519	ENSG00000197483	ZNF628	FALSE	FALSE
chr19	55482097	C	T	ENST00000598519	ENSG00000197483	ZNF628	FALSE	FALSE
chr19	55482100	G	T	ENST00000598519	ENSG00000197483	ZNF628	FALSE	FALSE
chr19	55482112	G	T	ENST00000598519	ENSG00000197483	ZNF628	FALSE	FALSE
chr19	55482115	G	T	ENST00000598519	ENSG00000197483	ZNF628	FALSE	FALSE
chr19	55482127	G	T	ENST00000598519	ENSG00000197483	ZNF628	FALSE	FALSE
chr19	55482133	C	T	ENST00000598519	ENSG00000197483	ZNF628	FALSE	FALSE
chr19	55482141	C	A	ENST00000598519	ENSG00000197483	ZNF628	FALSE	FALSE
chr19	55482163	C	T	ENST00000598519	ENSG00000197483	ZNF628	FALSE	FALSE
chr19	55482169	C	T	ENST00000598519	ENSG00000197483	ZNF628	FALSE	FALSE
chr19	55482172	G	T	ENST00000598519	ENSG00000197483	ZNF628	FALSE	FALSE
chr19	55482184	G	T	ENST00000598519	ENSG00000197483	ZNF628	FALSE	FALSE
chr19	55482193	A	T	ENST00000598519	ENSG00000197483	ZNF628	FALSE	FALSE
chr19	55482202	C	T	ENST00000598519	ENSG00000197483	ZNF628	FALSE	FALSE
chr19	55482223	C	T	ENST00000598519	ENSG00000197483	ZNF628
chr19	55482267	T	A	ENST00000598519	ENSG00000197483	ZNF628	FALSE	FALSE
chr19	55482276	C	A	ENST00000598519	ENSG00000197483	ZNF628	FALSE	FALSE
chr19	55482280	A	T	ENST00000598519	ENSG00000197483	ZNF628	FALSE	FALSE
chr19	55482316	C	T	ENST00000598519	ENSG00000197483	ZNF628
chr19	55482343	C	T	ENST00000598519	ENSG00000197483	ZNF628
chr19	55482357	C	A	ENST00000598519	ENSG00000197483	ZNF628
chr19	55482366	C	A	ENST00000598519	ENSG00000197483	ZNF628
chr19	55482382	C	T	ENST00000598519	ENSG00000197483	ZNF628
chr19	55482406	C	T	ENST00000598519	ENSG00000197483	ZNF628
chr19	55482409	C	T	ENST00000598519	ENSG00000197483	ZNF628
chr19	55482414	C	A	ENST00000598519	ENSG00000197483	ZNF628
chr19	55482421	G	T	ENST00000598519	ENSG00000197483	ZNF628
chr19	55482424	G	T	ENST00000598519	ENSG00000197483	ZNF628
chr19	55482451	C	T	ENST00000598519	ENSG00000197483	ZNF628
chr19	55482457	G	T	ENST00000598519	ENSG00000197483	ZNF628
chr19	55482466	G	T	ENST00000598519	ENSG00000197483	ZNF628
chr19	55482477	C	A	ENST00000598519	ENSG00000197483	ZNF628
chr19	55482481	C	T	ENST00000598519	ENSG00000197483	ZNF628
chr19	55482484	G	T	ENST00000598519	ENSG00000197483	ZNF628
chr19	55482544	G	T	ENST00000598519	ENSG00000197483	ZNF628
chr19	55482555	C	A	ENST00000598519	ENSG00000197483	ZNF628
chr19	55482555	C	G	ENST00000598519	ENSG00000197483	ZNF628
chr19	55482556	A	T	ENST00000598519	ENSG00000197483	ZNF628
chr19	55482561	T	A	ENST00000598519	ENSG00000197483	ZNF628
chr19	55482565	G	T	ENST00000598519	ENSG00000197483	ZNF628
chr19	55482570	C	A	ENST00000598519	ENSG00000197483	ZNF628
chr19	55482574	A	T	ENST00000598519	ENSG00000197483	ZNF628
chr19	55482583	A	T	ENST00000598519	ENSG00000197483	ZNF628
chr19	55482606	C	A	ENST00000598519	ENSG00000197483	ZNF628
chr19	55482606	C	G	ENST00000598519	ENSG00000197483	ZNF628
chr19	55482628	G	T	ENST00000598519	ENSG00000197483	ZNF628
chr19	55482639	C	A	ENST00000598519	ENSG00000197483	ZNF628
chr19	55482639	C	G	ENST00000598519	ENSG00000197483	ZNF628
chr19	55482640	C	T	ENST00000598519	ENSG00000197483	ZNF628
chr19	55482645	T	A	ENST00000598519	ENSG00000197483	ZNF628
chr19	55482649	G	T	ENST00000598519	ENSG00000197483	ZNF628
chr19	55482654	C	A	ENST00000598519	ENSG00000197483	ZNF628
chr19	55482658	A	T	ENST00000598519	ENSG00000197483	ZNF628
chr19	55482667	A	T	ENST00000598519	ENSG00000197483	ZNF628
chr19	55482694	C	T	ENST00000598519	ENSG00000197483	ZNF628
chr19	55482729	T	A	ENST00000598519	ENSG00000197483	ZNF628
chr19	55482733	C	T	ENST00000598519	ENSG00000197483	ZNF628
chr19	55482738	C	A	ENST00000598519	ENSG00000197483	ZNF628
chr19	55482751	A	T	ENST00000598519	ENSG00000197483	ZNF628
chr19	55482755	G	A	ENST00000598519	ENSG00000197483	ZNF628	FALSE	FALSE
chr19	55482756	G	A	ENST00000598519	ENSG00000197483	ZNF628	FALSE	FALSE
chr19	55482758	C	A	ENST00000598519	ENSG00000197483	ZNF628	FALSE	FALSE
chr19	55482768	C	A	ENST00000598519	ENSG00000197483	ZNF628	FALSE	FALSE
chr19	55482768	C	G	ENST00000598519	ENSG00000197483	ZNF628	FALSE	FALSE
chr19	55482769	C	T	ENST00000598519	ENSG00000197483	ZNF628	FALSE	FALSE
chr19	55482774	C	A	ENST00000598519	ENSG00000197483	ZNF628	FALSE	FALSE
chr19	55482774	C	G	ENST00000598519	ENSG00000197483	ZNF628	FALSE	FALSE
chr19	55482796	G	T	ENST00000598519	ENSG00000197483	ZNF628	FALSE	FALSE
chr19	55482807	C	A	ENST00000598519	ENSG00000197483	ZNF628	FALSE	FALSE
chr19	55482807	C	G	ENST00000598519	ENSG00000197483	ZNF628	FALSE	FALSE
chr19	55482813	C	A	ENST00000598519	ENSG00000197483	ZNF628	FALSE	FALSE
chr19	55482817	G	T	ENST00000598519	ENSG00000197483	ZNF628	FALSE	FALSE
chr19	55482822	T	A	ENST00000598519	ENSG00000197483	ZNF628	FALSE	FALSE
chr19	55482826	A	T	ENST00000598519	ENSG00000197483	ZNF628	FALSE	FALSE
chr19	55482845	C	A	ENST00000598519	ENSG00000197483	ZNF628	FALSE	FALSE
chr19	55482849	C	A	ENST00000598519	ENSG00000197483	ZNF628	FALSE	FALSE
chr19	55482880	G	T	ENST00000598519	ENSG00000197483	ZNF628	FALSE	FALSE
chr19	55482897	C	A	ENST00000598519	ENSG00000197483	ZNF628	FALSE	FALSE
chr19	55482906	C	A	ENST00000598519	ENSG00000197483	ZNF628	FALSE	FALSE
chr19	55482910	A	T	ENST00000598519	ENSG00000197483	ZNF628	FALSE	FALSE
chr19	55482922	C	T	ENST00000598519	ENSG00000197483	ZNF628	FALSE	FALSE
chr19	55482940	C	T	ENST00000598519	ENSG00000197483	ZNF628	FALSE	FALSE
chr19	55482946	C	T	ENST00000598519	ENSG00000197483	ZNF628	FALSE	FALSE
chr19	55482964	G	T	ENST00000598519	ENSG00000197483	ZNF628	FALSE	FALSE
chr19	55482981	C	A	ENST00000598519	ENSG00000197483	ZNF628	FALSE	FALSE
chr19	55482990	C	A	ENST00000598519	ENSG00000197483	ZNF628	FALSE	FALSE
chr19	55482994	A	T	ENST00000598519	ENSG00000197483	ZNF628	FALSE	FALSE
chr19	55483030	C	T	ENST00000598519	ENSG00000197483	ZNF628	FALSE	FALSE
chr19	55483043	C	A	ENST00000598519	ENSG00000197483	ZNF628	FALSE	FALSE
chr19	55483048	G	T	ENST00000598519	ENSG00000197483	ZNF628	FALSE	FALSE
chr19	55483065	C	A	ENST00000598519	ENSG00000197483	ZNF628	FALSE	FALSE
chr19	55483074	C	A	ENST00000598519	ENSG00000197483	ZNF628	FALSE	FALSE
chr19	55483101	T	A	ENST00000598519	ENSG00000197483	ZNF628	FALSE	FALSE
chr19	55483101	T	G	ENST00000598519	ENSG00000197483	ZNF628	FALSE	FALSE
chr19	55483105	C	T	ENST00000598519	ENSG00000197483	ZNF628	FALSE	FALSE
chr19	55483174	C	T	ENST00000598519	ENSG00000197483	ZNF628	FALSE	FALSE
chr19	55483219	C	T	ENST00000598519	ENSG00000197483	ZNF628	FALSE	FALSE
chr19	55483246	C	T	ENST00000598519	ENSG00000197483	ZNF628	FALSE	FALSE
chr19	55483264	G	T	ENST00000598519	ENSG00000197483	ZNF628	FALSE	FALSE
chr19	55483285	C	T	ENST00000598519	ENSG00000197483	ZNF628	FALSE	FALSE
chr19	55483298	T	A	ENST00000598519	ENSG00000197483	ZNF628	FALSE	FALSE
chr19	55483321	C	T	ENST00000598519	ENSG00000197483	ZNF628	FALSE	FALSE
chr19	55483339	C	T	ENST00000598519	ENSG00000197483	ZNF628	FALSE	FALSE
chr19	55483348	C	T	ENST00000598519	ENSG00000197483	ZNF628	FALSE	FALSE
chr19	55483357	C	T	ENST00000598519	ENSG00000197483	ZNF628	FALSE	FALSE
chr19	55483378	C	T	ENST00000598519	ENSG00000197483	ZNF628	FALSE	FALSE
chr19	55483414	A	T	ENST00000598519	ENSG00000197483	ZNF628	FALSE	FALSE
chr19	55483468	C	T	ENST00000598519	ENSG00000197483	ZNF628	FALSE	FALSE
chr19	55483489	A	T	ENST00000598519	ENSG00000197483	ZNF628	FALSE	FALSE
chr19	55483498	C	T	ENST00000598519	ENSG00000197483	ZNF628	FALSE	FALSE
chr19	55483507	G	T	ENST00000598519	ENSG00000197483	ZNF628	FALSE	FALSE
chr19	55483517	G	A	ENST00000598519	ENSG00000197483	ZNF628	FALSE	FALSE
chr19	55483518	G	A	ENST00000598519	ENSG00000197483	ZNF628	FALSE	FALSE
chr19	55483546	C	T	ENST00000598519	ENSG00000197483	ZNF628	FALSE	FALSE
chr19	55483549	G	T	ENST00000598519	ENSG00000197483	ZNF628	FALSE	FALSE
chr19	55483582	C	T	ENST00000598519	ENSG00000197483	ZNF628	FALSE	FALSE
chr19	55483600	C	T	ENST00000598519	ENSG00000197483	ZNF628	FALSE	FALSE
chr19	55483618	G	T	ENST00000598519	ENSG00000197483	ZNF628	FALSE	FALSE
chr19	55483630	C	T	ENST00000598519	ENSG00000197483	ZNF628	FALSE	FALSE
chr19	55483633	G	T	ENST00000598519	ENSG00000197483	ZNF628	FALSE	FALSE
chr19	55483648	C	T	ENST00000598519	ENSG00000197483	ZNF628	FALSE	FALSE
chr19	55483654	C	T	ENST00000598519	ENSG00000197483	ZNF628	FALSE	FALSE
chr19	55483663	C	T	ENST00000598519	ENSG00000197483	ZNF628	FALSE	FALSE
chr19	55483675	G	T	ENST00000598519	ENSG00000197483	ZNF628
chr19	55483690	C	T	ENST00000598519	ENSG00000197483	ZNF628
chr19	55483696	C	T	ENST00000598519	ENSG00000197483	ZNF628
chr19	55483705	C	T	ENST00000598519	ENSG00000197483	ZNF628
chr19	55483708	G	T	ENST00000598519	ENSG00000197483	ZNF628
chr19	55483723	C	T	ENST00000598519	ENSG00000197483	ZNF628
chr19	55483729	C	T	ENST00000598519	ENSG00000197483	ZNF628
chr19	55483738	C	T	ENST00000598519	ENSG00000197483	ZNF628
chr19	55483741	G	T	ENST00000598519	ENSG00000197483	ZNF628
chr19	55483756	C	T	ENST00000598519	ENSG00000197483	ZNF628
chr19	55483762	C	T	ENST00000598519	ENSG00000197483	ZNF628
chr19	55483771	C	T	ENST00000598519	ENSG00000197483	ZNF628
chr19	55483774	G	T	ENST00000598519	ENSG00000197483	ZNF628
chr19	55483789	C	T	ENST00000598519	ENSG00000197483	ZNF628
chr19	55483795	C	T	ENST00000598519	ENSG00000197483	ZNF628
chr19	55483810	C	T	ENST00000598519	ENSG00000197483	ZNF628	FALSE	FALSE
chr19	55483831	G	T	ENST00000598519	ENSG00000197483	ZNF628	FALSE	FALSE
chr19	55483846	G	T	ENST00000598519	ENSG00000197483	ZNF628	FALSE	FALSE
chr19	55483870	C	T	ENST00000598519	ENSG00000197483	ZNF628	FALSE	FALSE
chr19	55483885	G	T	ENST00000598519	ENSG00000197483	ZNF628	FALSE	FALSE
chr19	55483888	G	T	ENST00000598519	ENSG00000197483	ZNF628	FALSE	FALSE
chr19	55483892	T	A	ENST00000598519	ENSG00000197483	ZNF628	FALSE	FALSE
chr19	55483915	G	T	ENST00000598519	ENSG00000197483	ZNF628	FALSE	FALSE
chr19	55483930	G	T	ENST00000598519	ENSG00000197483	ZNF628	FALSE	FALSE
chr19	55483951	C	T	ENST00000598519	ENSG00000197483	ZNF628	FALSE	FALSE
chr19	55483966	G	T	ENST00000598519	ENSG00000197483	ZNF628	FALSE	FALSE
chr19	55483975	C	T	ENST00000598519	ENSG00000197483	ZNF628	FALSE	FALSE
chr19	55483984	G	T	ENST00000598519	ENSG00000197483	ZNF628	FALSE	FALSE
chr19	55483991	T	A	ENST00000598519	ENSG00000197483	ZNF628	FALSE	FALSE
chr19	55483993	C	T	ENST00000598519	ENSG00000197483	ZNF628	FALSE	FALSE
chr19	55484026	G	T	ENST00000598519	ENSG00000197483	ZNF628	FALSE	FALSE
chr19	55484029	C	T	ENST00000598519	ENSG00000197483	ZNF628	FALSE	FALSE
chr19	55484035	C	T	ENST00000598519	ENSG00000197483	ZNF628	FALSE	FALSE
chr19	55484043	C	A	ENST00000598519	ENSG00000197483	ZNF628	FALSE	FALSE
chr19	55484047	C	T	ENST00000598519	ENSG00000197483	ZNF628	FALSE	FALSE
chr19	55484050	G	T	ENST00000598519	ENSG00000197483	ZNF628	FALSE	FALSE
chr19	55484056	G	T	ENST00000598519	ENSG00000197483	ZNF628	FALSE	FALSE
chr19	55484080	G	T	ENST00000598519	ENSG00000197483	ZNF628	FALSE	FALSE
chr19	55484104	G	T	ENST00000598519	ENSG00000197483	ZNF628	FALSE	FALSE
chr19	55484107	C	T	ENST00000598519	ENSG00000197483	ZNF628	FALSE	FALSE
chr19	55484110	A	T	ENST00000598519	ENSG00000197483	ZNF628	FALSE	FALSE
chr19	55484143	G	T	ENST00000598519	ENSG00000197483	ZNF628	FALSE	FALSE
chr19	55484167	G	T	ENST00000598519	ENSG00000197483	ZNF628	FALSE	FALSE
chr19	55484170	G	T	ENST00000598519	ENSG00000197483	ZNF628	FALSE	FALSE
chr19	55484188	C	T	ENST00000598519	ENSG00000197483	ZNF628	FALSE	FALSE
chr19	55484210	C	A	ENST00000598519	ENSG00000197483	ZNF628	FALSE	FALSE
chr19	55484210	C	G	ENST00000598519	ENSG00000197483	ZNF628	FALSE	FALSE
chr19	55484222	C	A	ENST00000598519	ENSG00000197483	ZNF628	FALSE	FALSE
chr19	55484257	C	T	ENST00000598519	ENSG00000197483	ZNF628	FALSE	FALSE
chr19	55484266	C	T	ENST00000598519	ENSG00000197483	ZNF628	FALSE	FALSE
chr19	55484281	G	T	ENST00000598519	ENSG00000197483	ZNF628	FALSE	FALSE
chr19	55484308	C	T	ENST00000598519	ENSG00000197483	ZNF628	FALSE	FALSE
chr19	55484326	C	T	ENST00000598519	ENSG00000197483	ZNF628	FALSE	FALSE
chr19	55484335	C	T	ENST00000598519	ENSG00000197483	ZNF628	FALSE	FALSE
chr19	55484353	C	T	ENST00000598519	ENSG00000197483	ZNF628	FALSE	FALSE
chr19	55485259	G	A	ENST00000205194	ENSG00000090971	NAT14	TRUE	FALSE
chr19	55485259	G	C	ENST00000205194	ENSG00000090971	NAT14	TRUE	FALSE
chr19	55485259	G	T	ENST00000205194	ENSG00000090971	NAT14	TRUE	FALSE
chr19	55485260	T	A	ENST00000205194	ENSG00000090971	NAT14	TRUE	FALSE
chr19	55485260	T	C	ENST00000205194	ENSG00000090971	NAT14	TRUE	FALSE
chr19	55485260	T	G	ENST00000205194	ENSG00000090971	NAT14	TRUE	FALSE
chr19	55485659	A	C	ENST00000205194	ENSG00000090971	NAT14	TRUE	FALSE
chr19	55485659	A	G	ENST00000205194	ENSG00000090971	NAT14	TRUE	FALSE
chr19	55485659	A	T	ENST00000205194	ENSG00000090971	NAT14	TRUE	FALSE
chr19	55485660	G	A	ENST00000205194	ENSG00000090971	NAT14	TRUE	FALSE
chr19	55485660	G	C	ENST00000205194	ENSG00000090971	NAT14	TRUE	FALSE
chr19	55485660	G	T	ENST00000205194	ENSG00000090971	NAT14	TRUE	FALSE
chr19	55485728	C	A	ENST00000205194	ENSG00000090971	NAT14	FALSE	FALSE
chr19	55485728	C	G	ENST00000205194	ENSG00000090971	NAT14	FALSE	FALSE
chr19	55485736	G	T	ENST00000205194	ENSG00000090971	NAT14	FALSE	FALSE
chr19	55485745	G	T	ENST00000205194	ENSG00000090971	NAT14	FALSE	FALSE
chr19	55485751	G	T	ENST00000205194	ENSG00000090971	NAT14	FALSE	FALSE
chr19	55485754	A	T	ENST00000205194	ENSG00000090971	NAT14	FALSE	FALSE
chr19	55485769	G	T	ENST00000205194	ENSG00000090971	NAT14	FALSE	FALSE
chr19	55485778	A	T	ENST00000205194	ENSG00000090971	NAT14	FALSE	FALSE
chr19	55485781	G	A	ENST00000205194	ENSG00000090971	NAT14	TRUE	FALSE
chr19	55485781	G	C	ENST00000205194	ENSG00000090971	NAT14	TRUE	FALSE
chr19	55485781	G	T	ENST00000205194	ENSG00000090971	NAT14	TRUE	FALSE
chr19	55485782	T	A	ENST00000205194	ENSG00000090971	NAT14	TRUE	FALSE
chr19	55485782	T	C	ENST00000205194	ENSG00000090971	NAT14	FALSE	FALSE
chr19	55485782	T	G	ENST00000205194	ENSG00000090971	NAT14	TRUE	FALSE
chr19	55486406	A	C	ENST00000205194	ENSG00000090971	NAT14	TRUE	FALSE
chr19	55486406	A	G	ENST00000205194	ENSG00000090971	NAT14	TRUE	FALSE
chr19	55486406	A	T	ENST00000205194	ENSG00000090971	NAT14	TRUE	FALSE
chr19	55486407	G	A	ENST00000205194	ENSG00000090971	NAT14	TRUE	FALSE
chr19	55486407	G	C	ENST00000205194	ENSG00000090971	NAT14	TRUE	FALSE
chr19	55486407	G	T	ENST00000205194	ENSG00000090971	NAT14	TRUE	FALSE
chr19	55486417	A	T	ENST00000205194	ENSG00000090971	NAT14	FALSE	FALSE
chr19	55486426	G	T	ENST00000205194	ENSG00000090971	NAT14	FALSE	FALSE
chr19	55486451	T	A	ENST00000205194	ENSG00000090971	NAT14	FALSE	FALSE
chr19	55486567	A	T	ENST00000205194	ENSG00000090971	NAT14	FALSE	FALSE
chr19	55486585	C	T	ENST00000205194	ENSG00000090971	NAT14	FALSE	FALSE
chr19	55486589	G	A	ENST00000205194	ENSG00000090971	NAT14	FALSE	FALSE
chr19	55486590	G	A	ENST00000205194	ENSG00000090971	NAT14	FALSE	FALSE
chr19	55486595	C	A	ENST00000205194	ENSG00000090971	NAT14	FALSE	FALSE
chr19	55486628	G	A	ENST00000205194	ENSG00000090971	NAT14	FALSE	FALSE
chr19	55486629	G	A	ENST00000205194	ENSG00000090971	NAT14	FALSE	FALSE
chr19	55486659	T	A	ENST00000205194	ENSG00000090971	NAT14	FALSE	FALSE
chr19	55486733	G	A	ENST00000205194	ENSG00000090971	NAT14
chr19	55486734	G	A	ENST00000205194	ENSG00000090971	NAT14
chr19	55486777	G	T	ENST00000205194	ENSG00000090971	NAT14
chr19	55486796	G	A	ENST00000205194	ENSG00000090971	NAT14	FALSE	FALSE
chr19	55486797	G	A	ENST00000205194	ENSG00000090971	NAT14	FALSE	FALSE
chr19	55486813	G	T	ENST00000205194	ENSG00000090971	NAT14	FALSE	FALSE
chr19	55486856	G	A	ENST00000205194	ENSG00000090971	NAT14	FALSE	FALSE
chr19	55486857	G	A	ENST00000205194	ENSG00000090971	NAT14	FALSE	FALSE
chr19	55486864	G	T	ENST00000205194	ENSG00000090971	NAT14	FALSE	FALSE
chr19	55486876	G	T	ENST00000205194	ENSG00000090971	NAT14	FALSE	FALSE
chr19	55486884	T	A	ENST00000205194	ENSG00000090971	NAT14	FALSE	FALSE
chr19	55486890	C	A	ENST00000205194	ENSG00000090971	NAT14	FALSE	FALSE
chr19	55486890	C	G	ENST00000205194	ENSG00000090971	NAT14	FALSE	FALSE
chr19	55486891	C	T	ENST00000205194	ENSG00000090971	NAT14	FALSE	FALSE
chr19	55486897	G	T	ENST00000205194	ENSG00000090971	NAT14	FALSE	FALSE
chr19	55486907	G	A	ENST00000205194	ENSG00000090971	NAT14	FALSE	FALSE
chr19	55486908	G	A	ENST00000205194	ENSG00000090971	NAT14	FALSE	FALSE
chr19	55486914	C	A	ENST00000205194	ENSG00000090971	NAT14	FALSE	FALSE
chr19	55486923	C	A	ENST00000205194	ENSG00000090971	NAT14	FALSE	FALSE
chr19	55486923	C	G	ENST00000205194	ENSG00000090971	NAT14	FALSE	FALSE
chr19	55486936	G	T	ENST00000205194	ENSG00000090971	NAT14	FALSE	FALSE
chr19	55486945	A	T	ENST00000205194	ENSG00000090971	NAT14	FALSE	FALSE
chr19	55488600	T	A	ENST00000389623	ENSG00000179954	SSC5D	FALSE	FALSE
chr19	55488607	C	A	ENST00000389623	ENSG00000179954	SSC5D	FALSE	FALSE
chr19	55488615	G	A	ENST00000389623	ENSG00000179954	SSC5D	FALSE	FALSE
chr19	55488615	G	C	ENST00000389623	ENSG00000179954	SSC5D	FALSE	FALSE
chr19	55488615	G	T	ENST00000389623	ENSG00000179954	SSC5D	FALSE	FALSE
chr19	55488616	T	A	ENST00000389623	ENSG00000179954	SSC5D	FALSE	FALSE
chr19	55488616	T	C	ENST00000389623	ENSG00000179954	SSC5D	FALSE	FALSE
chr19	55488616	T	G	ENST00000389623	ENSG00000179954	SSC5D	FALSE	FALSE
chr19	55489004	A	C	ENST00000389623	ENSG00000179954	SSC5D	FALSE	FALSE
chr19	55489004	A	G	ENST00000389623	ENSG00000179954	SSC5D	FALSE	FALSE
chr19	55489004	A	T	ENST00000389623	ENSG00000179954	SSC5D	FALSE	FALSE
chr19	55489005	G	A	ENST00000389623	ENSG00000179954	SSC5D	FALSE	FALSE
chr19	55489005	G	C	ENST00000389623	ENSG00000179954	SSC5D	FALSE	FALSE
chr19	55489005	G	T	ENST00000389623	ENSG00000179954	SSC5D	FALSE	FALSE
chr19	55489023	C	T	ENST00000389623	ENSG00000179954	SSC5D	FALSE	FALSE
chr19	55489032	G	T	ENST00000389623	ENSG00000179954	SSC5D	FALSE	FALSE
chr19	55489033	G	A	ENST00000389623	ENSG00000179954	SSC5D	FALSE	FALSE
chr19	55489033	G	C	ENST00000389623	ENSG00000179954	SSC5D	FALSE	FALSE
chr19	55489033	G	T	ENST00000389623	ENSG00000179954	SSC5D	FALSE	FALSE
chr19	55489034	T	A	ENST00000389623	ENSG00000179954	SSC5D	FALSE	FALSE
chr19	55489034	T	C	ENST00000389623	ENSG00000179954	SSC5D	FALSE	FALSE
chr19	55489034	T	G	ENST00000389623	ENSG00000179954	SSC5D	FALSE	FALSE
chr19	55489352	A	C	ENST00000389623	ENSG00000179954	SSC5D	FALSE	FALSE
chr19	55489352	A	G	ENST00000389623	ENSG00000179954	SSC5D	FALSE	FALSE
chr19	55489352	A	T	ENST00000389623	ENSG00000179954	SSC5D	FALSE	FALSE
chr19	55489353	G	A	ENST00000389623	ENSG00000179954	SSC5D	FALSE	FALSE
chr19	55489353	G	C	ENST00000389623	ENSG00000179954	SSC5D	FALSE	FALSE
chr19	55489353	G	T	ENST00000389623	ENSG00000179954	SSC5D	FALSE	FALSE
chr19	55489388	C	A	ENST00000389623	ENSG00000179954	SSC5D	TRUE	TRUE
chr19	55489401	G	T	ENST00000389623	ENSG00000179954	SSC5D	TRUE	TRUE
chr19	55489408	G	A	ENST00000389623	ENSG00000179954	SSC5D	TRUE	TRUE
chr19	55489409	G	A	ENST00000389623	ENSG00000179954	SSC5D	TRUE	TRUE
chr19	55489423	G	A	ENST00000389623	ENSG00000179954	SSC5D	TRUE	TRUE
chr19	55489424	G	A	ENST00000389623	ENSG00000179954	SSC5D	TRUE	TRUE
chr19	55489436	T	A	ENST00000389623	ENSG00000179954	SSC5D	TRUE	TRUE
chr19	55489447	G	A	ENST00000389623	ENSG00000179954	SSC5D	TRUE	TRUE
chr19	55489448	G	A	ENST00000389623	ENSG00000179954	SSC5D	TRUE	TRUE
chr19	55489475	C	A	ENST00000389623	ENSG00000179954	SSC5D	TRUE	TRUE
chr19	55489479	C	T	ENST00000389623	ENSG00000179954	SSC5D	TRUE	TRUE
chr19	55489490	C	A	ENST00000389623	ENSG00000179954	SSC5D	TRUE	TRUE
chr19	55489491	G	T	ENST00000389623	ENSG00000179954	SSC5D	TRUE	TRUE
chr19	55489512	G	T	ENST00000389623	ENSG00000179954	SSC5D
chr19	55489530	G	T	ENST00000389623	ENSG00000179954	SSC5D	TRUE	TRUE
chr19	55489549	G	A	ENST00000389623	ENSG00000179954	SSC5D	TRUE	TRUE
chr19	55489550	G	A	ENST00000389623	ENSG00000179954	SSC5D	TRUE	TRUE
chr19	55489557	G	T	ENST00000389623	ENSG00000179954	SSC5D	TRUE	TRUE
chr19	55489568	C	A	ENST00000389623	ENSG00000179954	SSC5D	TRUE	TRUE
chr19	55489578	G	T	ENST00000389623	ENSG00000179954	SSC5D	TRUE	TRUE
chr19	55489584	C	T	ENST00000389623	ENSG00000179954	SSC5D	TRUE	TRUE
chr19	55489598	C	A	ENST00000389623	ENSG00000179954	SSC5D	TRUE	TRUE
chr19	55489612	G	A	ENST00000389623	ENSG00000179954	SSC5D	TRUE	TRUE
chr19	55489613	G	A	ENST00000389623	ENSG00000179954	SSC5D	TRUE	TRUE
chr19	55489614	A	T	ENST00000389623	ENSG00000179954	SSC5D	TRUE	TRUE
chr19	55489628	C	A	ENST00000389623	ENSG00000179954	SSC5D	TRUE	TRUE
chr19	55489635	G	T	ENST00000389623	ENSG00000179954	SSC5D	TRUE	TRUE
chr19	55489638	G	T	ENST00000389623	ENSG00000179954	SSC5D	TRUE	TRUE
chr19	55489658	C	A	ENST00000389623	ENSG00000179954	SSC5D	TRUE	TRUE
chr19	55489663	G	A	ENST00000389623	ENSG00000179954	SSC5D	TRUE	FALSE
chr19	55489663	G	C	ENST00000389623	ENSG00000179954	SSC5D	TRUE	FALSE
chr19	55489663	G	T	ENST00000389623	ENSG00000179954	SSC5D	TRUE	FALSE
chr19	55489664	T	A	ENST00000389623	ENSG00000179954	SSC5D	TRUE	FALSE
chr19	55489664	T	C	ENST00000389623	ENSG00000179954	SSC5D	TRUE	FALSE
chr19	55489664	T	G	ENST00000389623	ENSG00000179954	SSC5D	TRUE	FALSE
chr19	55489880	A	C	ENST00000389623	ENSG00000179954	SSC5D	TRUE	FALSE
chr19	55489880	A	G	ENST00000389623	ENSG00000179954	SSC5D	TRUE	FALSE
chr19	55489880	A	T	ENST00000389623	ENSG00000179954	SSC5D	TRUE	FALSE
chr19	55489881	G	A	ENST00000389623	ENSG00000179954	SSC5D	TRUE	FALSE
chr19	55489881	G	C	ENST00000389623	ENSG00000179954	SSC5D	TRUE	FALSE
chr19	55489881	G	T	ENST00000389623	ENSG00000179954	SSC5D	TRUE	FALSE
chr19	55489884	C	T	ENST00000389623	ENSG00000179954	SSC5D	TRUE	TRUE
chr19	55489912	C	A	ENST00000389623	ENSG00000179954	SSC5D	TRUE	TRUE
chr19	55489912	C	G	ENST00000389623	ENSG00000179954	SSC5D	TRUE	TRUE
chr19	55489939	G	A	ENST00000389623	ENSG00000179954	SSC5D	TRUE	TRUE
chr19	55489940	G	A	ENST00000389623	ENSG00000179954	SSC5D	TRUE	TRUE
chr19	55489951	T	A	ENST00000389623	ENSG00000179954	SSC5D	TRUE	TRUE
chr19	55489956	G	T	ENST00000389623	ENSG00000179954	SSC5D	TRUE	TRUE
chr19	55489974	G	T	ENST00000389623	ENSG00000179954	SSC5D	TRUE	TRUE
chr19	55489977	G	T	ENST00000389623	ENSG00000179954	SSC5D	TRUE	TRUE
chr19	55489996	G	A	ENST00000389623	ENSG00000179954	SSC5D	TRUE	FALSE
chr19	55489996	G	C	ENST00000389623	ENSG00000179954	SSC5D	TRUE	FALSE
chr19	55489996	G	T	ENST00000389623	ENSG00000179954	SSC5D	TRUE	FALSE
chr19	55489997	T	A	ENST00000389623	ENSG00000179954	SSC5D	TRUE	FALSE
chr19	55489997	T	C	ENST00000389623	ENSG00000179954	SSC5D	TRUE	FALSE
chr19	55489997	T	G	ENST00000389623	ENSG00000179954	SSC5D	TRUE	FALSE
chr19	55490296	A	C	ENST00000389623	ENSG00000179954	SSC5D	TRUE	FALSE
chr19	55490296	A	G	ENST00000389623	ENSG00000179954	SSC5D	TRUE	FALSE
chr19	55490296	A	T	ENST00000389623	ENSG00000179954	SSC5D	TRUE	FALSE
chr19	55490297	G	A	ENST00000389623	ENSG00000179954	SSC5D	TRUE	FALSE
chr19	55490297	G	C	ENST00000389623	ENSG00000179954	SSC5D	TRUE	FALSE
chr19	55490297	G	T	ENST00000389623	ENSG00000179954	SSC5D	TRUE	FALSE
chr19	55490321	C	T	ENST00000389623	ENSG00000179954	SSC5D
chr19	55490336	A	T	ENST00000389623	ENSG00000179954	SSC5D	TRUE	TRUE
chr19	55490339	A	T	ENST00000389623	ENSG00000179954	SSC5D	TRUE	TRUE
chr19	55490354	A	T	ENST00000389623	ENSG00000179954	SSC5D	TRUE	TRUE
chr19	55490357	C	T	ENST00000389623	ENSG00000179954	SSC5D	TRUE	TRUE
chr19	55490363	A	T	ENST00000389623	ENSG00000179954	SSC5D	TRUE	TRUE
chr19	55490393	G	T	ENST00000389623	ENSG00000179954	SSC5D
chr19	55490405	C	T	ENST00000389623	ENSG00000179954	SSC5D
chr19	55490408	G	T	ENST00000389623	ENSG00000179954	SSC5D
chr19	55490409	G	A	ENST00000389623	ENSG00000179954	SSC5D	TRUE	FALSE
chr19	55490409	G	C	ENST00000389623	ENSG00000179954	SSC5D	TRUE	FALSE
chr19	55490409	G	T	ENST00000389623	ENSG00000179954	SSC5D	TRUE	FALSE
chr19	55490410	T	A	ENST00000389623	ENSG00000179954	SSC5D	TRUE	FALSE
chr19	55490410	T	C	ENST00000389623	ENSG00000179954	SSC5D	FALSE	FALSE
chr19	55490410	T	G	ENST00000389623	ENSG00000179954	SSC5D	TRUE	FALSE
chr19	55490770	A	C	ENST00000389623	ENSG00000179954	SSC5D	FALSE	FALSE
chr19	55490770	A	G	ENST00000389623	ENSG00000179954	SSC5D	FALSE	FALSE
chr19	55490770	A	T	ENST00000389623	ENSG00000179954	SSC5D	FALSE	FALSE
chr19	55490771	G	A	ENST00000389623	ENSG00000179954	SSC5D	FALSE	FALSE
chr19	55490771	G	C	ENST00000389623	ENSG00000179954	SSC5D	FALSE	FALSE
chr19	55490771	G	T	ENST00000389623	ENSG00000179954	SSC5D	FALSE	FALSE
chr19	55490806	C	A	ENST00000389623	ENSG00000179954	SSC5D	TRUE	TRUE
chr19	55490810	G	T	ENST00000389623	ENSG00000179954	SSC5D	TRUE	TRUE
chr19	55490819	G	T	ENST00000389623	ENSG00000179954	SSC5D	TRUE	TRUE
chr19	55490826	G	A	ENST00000389623	ENSG00000179954	SSC5D	TRUE	TRUE
chr19	55490827	G	A	ENST00000389623	ENSG00000179954	SSC5D	TRUE	TRUE
chr19	55490841	G	A	ENST00000389623	ENSG00000179954	SSC5D	TRUE	TRUE
chr19	55490842	G	A	ENST00000389623	ENSG00000179954	SSC5D	TRUE	TRUE
chr19	55490854	T	A	ENST00000389623	ENSG00000179954	SSC5D	TRUE	TRUE
chr19	55490865	G	A	ENST00000389623	ENSG00000179954	SSC5D	TRUE	TRUE
chr19	55490866	G	A	ENST00000389623	ENSG00000179954	SSC5D	TRUE	TRUE
chr19	55490893	C	A	ENST00000389623	ENSG00000179954	SSC5D	TRUE	TRUE
chr19	55490897	G	T	ENST00000389623	ENSG00000179954	SSC5D	TRUE	TRUE
chr19	55490908	T	A	ENST00000389623	ENSG00000179954	SSC5D	TRUE	TRUE
chr19	55490939	A	T	ENST00000389623	ENSG00000179954	SSC5D	TRUE	TRUE
chr19	55490967	G	A	ENST00000389623	ENSG00000179954	SSC5D	TRUE	TRUE
chr19	55490968	G	A	ENST00000389623	ENSG00000179954	SSC5D	TRUE	TRUE
chr19	55490986	T	A	ENST00000389623	ENSG00000179954	SSC5D	TRUE	TRUE
chr19	55490987	G	T	ENST00000389623	ENSG00000179954	SSC5D	TRUE	TRUE
chr19	55490990	G	T	ENST00000389623	ENSG00000179954	SSC5D	TRUE	TRUE
chr19	55490993	G	T	ENST00000389623	ENSG00000179954	SSC5D	TRUE	TRUE
chr19	55490996	G	T	ENST00000389623	ENSG00000179954	SSC5D	TRUE	TRUE
chr19	55490999	C	T	ENST00000389623	ENSG00000179954	SSC5D	TRUE	TRUE
chr19	55491008	C	T	ENST00000389623	ENSG00000179954	SSC5D	TRUE	TRUE
chr19	55491016	C	A	ENST00000389623	ENSG00000179954	SSC5D	TRUE	TRUE
chr19	55491020	C	T	ENST00000389623	ENSG00000179954	SSC5D	TRUE	TRUE
chr19	55491030	G	A	ENST00000389623	ENSG00000179954	SSC5D	TRUE	TRUE
chr19	55491031	G	A	ENST00000389623	ENSG00000179954	SSC5D	TRUE	TRUE
chr19	55491046	T	A	ENST00000389623	ENSG00000179954	SSC5D	TRUE	TRUE
chr19	55491056	G	T	ENST00000389623	ENSG00000179954	SSC5D	TRUE	TRUE
chr19	55491076	C	A	ENST00000389623	ENSG00000179954	SSC5D	TRUE	TRUE
chr19	55491081	G	A	ENST00000389623	ENSG00000179954	SSC5D	TRUE	FALSE
chr19	55491081	G	C	ENST00000389623	ENSG00000179954	SSC5D	TRUE	FALSE
chr19	55491081	G	T	ENST00000389623	ENSG00000179954	SSC5D	TRUE	FALSE
chr19	55491082	T	A	ENST00000389623	ENSG00000179954	SSC5D	TRUE	FALSE
chr19	55491082	T	C	ENST00000389623	ENSG00000179954	SSC5D	FALSE	FALSE
chr19	55491082	T	G	ENST00000389623	ENSG00000179954	SSC5D	TRUE	FALSE
chr19	55493593	A	C	ENST00000389623	ENSG00000179954	SSC5D	FALSE	FALSE
chr19	55493593	A	G	ENST00000389623	ENSG00000179954	SSC5D	FALSE	FALSE
chr19	55493593	A	T	ENST00000389623	ENSG00000179954	SSC5D	FALSE	FALSE
chr19	55493594	G	A	ENST00000389623	ENSG00000179954	SSC5D	FALSE	FALSE
chr19	55493594	G	C	ENST00000389623	ENSG00000179954	SSC5D	FALSE	FALSE
chr19	55493594	G	T	ENST00000389623	ENSG00000179954	SSC5D	FALSE	FALSE
chr19	55493638	C	A	ENST00000389623	ENSG00000179954	SSC5D	TRUE	TRUE
chr19	55493651	G	T	ENST00000389623	ENSG00000179954	SSC5D	TRUE	TRUE
chr19	55493658	G	A	ENST00000389623	ENSG00000179954	SSC5D	TRUE	TRUE
chr19	55493659	G	A	ENST00000389623	ENSG00000179954	SSC5D	TRUE	TRUE
chr19	55493673	G	A	ENST00000389623	ENSG00000179954	SSC5D	TRUE	TRUE
chr19	55493674	G	A	ENST00000389623	ENSG00000179954	SSC5D	TRUE	TRUE
chr19	55493679	C	A	ENST00000389623	ENSG00000179954	SSC5D	TRUE	TRUE
chr19	55493686	T	A	ENST00000389623	ENSG00000179954	SSC5D	TRUE	TRUE
chr19	55493697	G	A	ENST00000389623	ENSG00000179954	SSC5D	TRUE	TRUE
chr19	55493698	G	A	ENST00000389623	ENSG00000179954	SSC5D	TRUE	TRUE
chr19	55493705	C	T	ENST00000389623	ENSG00000179954	SSC5D	TRUE	TRUE
chr19	55493725	C	A	ENST00000389623	ENSG00000179954	SSC5D	TRUE	TRUE
chr19	55493726	C	T	ENST00000389623	ENSG00000179954	SSC5D	TRUE	TRUE
chr19	55493729	G	T	ENST00000389623	ENSG00000179954	SSC5D	TRUE	TRUE
chr19	55493740	C	A	ENST00000389623	ENSG00000179954	SSC5D	TRUE	TRUE
chr19	55493741	G	T	ENST00000389623	ENSG00000179954	SSC5D	TRUE	TRUE
chr19	55493780	G	T	ENST00000389623	ENSG00000179954	SSC5D	TRUE	TRUE
chr19	55493789	G	T	ENST00000389623	ENSG00000179954	SSC5D	TRUE	TRUE
chr19	55493818	T	A	ENST00000389623	ENSG00000179954	SSC5D	TRUE	TRUE
chr19	55493822	G	T	ENST00000389623	ENSG00000179954	SSC5D	TRUE	TRUE
chr19	55493828	G	T	ENST00000389623	ENSG00000179954	SSC5D	TRUE	TRUE
chr19	55493838	T	A	ENST00000389623	ENSG00000179954	SSC5D	TRUE	TRUE
chr19	55493838	T	G	ENST00000389623	ENSG00000179954	SSC5D	TRUE	TRUE
chr19	55493840	C	T	ENST00000389623	ENSG00000179954	SSC5D	TRUE	TRUE
chr19	55493848	C	A	ENST00000389623	ENSG00000179954	SSC5D	TRUE	TRUE
chr19	55493862	G	A	ENST00000389623	ENSG00000179954	SSC5D	TRUE	TRUE
chr19	55493863	G	A	ENST00000389623	ENSG00000179954	SSC5D	TRUE	TRUE
chr19	55493867	C	T	ENST00000389623	ENSG00000179954	SSC5D	TRUE	TRUE
chr19	55493878	T	A	ENST00000389623	ENSG00000179954	SSC5D	TRUE	TRUE
chr19	55493888	G	T	ENST00000389623	ENSG00000179954	SSC5D	TRUE	TRUE
chr19	55493908	T	A	ENST00000389623	ENSG00000179954	SSC5D
chr19	55493913	G	A	ENST00000389623	ENSG00000179954	SSC5D	TRUE	FALSE
chr19	55493913	G	C	ENST00000389623	ENSG00000179954	SSC5D	TRUE	FALSE
chr19	55493913	G	T	ENST00000389623	ENSG00000179954	SSC5D	TRUE	FALSE
chr19	55493914	T	A	ENST00000389623	ENSG00000179954	SSC5D	TRUE	FALSE
chr19	55493914	T	C	ENST00000389623	ENSG00000179954	SSC5D	TRUE	FALSE
chr19	55493914	T	G	ENST00000389623	ENSG00000179954	SSC5D	TRUE	FALSE
chr19	55494608	A	C	ENST00000389623	ENSG00000179954	SSC5D	TRUE	FALSE
chr19	55494608	A	G	ENST00000389623	ENSG00000179954	SSC5D	TRUE	FALSE
chr19	55494608	A	T	ENST00000389623	ENSG00000179954	SSC5D	TRUE	FALSE
chr19	55494609	G	A	ENST00000389623	ENSG00000179954	SSC5D	TRUE	FALSE
chr19	55494609	G	C	ENST00000389623	ENSG00000179954	SSC5D	TRUE	FALSE
chr19	55494609	G	T	ENST00000389623	ENSG00000179954	SSC5D	TRUE	FALSE
chr19	55494626	C	A	ENST00000389623	ENSG00000179954	SSC5D	TRUE	TRUE
chr19	55494626	C	G	ENST00000389623	ENSG00000179954	SSC5D	TRUE	TRUE
chr19	55494672	G	T	ENST00000389623	ENSG00000179954	SSC5D	TRUE	TRUE
chr19	55494708	C	T	ENST00000389623	ENSG00000179954	SSC5D	TRUE	TRUE
chr19	55494733	C	A	ENST00000389623	ENSG00000179954	SSC5D	TRUE	TRUE
chr19	55494733	C	G	ENST00000389623	ENSG00000179954	SSC5D	TRUE	TRUE
chr19	55494763	G	A	ENST00000389623	ENSG00000179954	SSC5D	TRUE	TRUE
chr19	55494764	G	A	ENST00000389623	ENSG00000179954	SSC5D	TRUE	TRUE
chr19	55494765	G	T	ENST00000389623	ENSG00000179954	SSC5D	TRUE	TRUE
chr19	55494771	G	T	ENST00000389623	ENSG00000179954	SSC5D	TRUE	TRUE
chr19	55494777	G	T	ENST00000389623	ENSG00000179954	SSC5D	TRUE	TRUE
chr19	55494784	G	A	ENST00000389623	ENSG00000179954	SSC5D	TRUE	FALSE
chr19	55494784	G	C	ENST00000389623	ENSG00000179954	SSC5D	TRUE	FALSE
chr19	55494784	G	T	ENST00000389623	ENSG00000179954	SSC5D	TRUE	FALSE
chr19	55494785	T	A	ENST00000389623	ENSG00000179954	SSC5D	TRUE	FALSE
chr19	55494785	T	C	ENST00000389623	ENSG00000179954	SSC5D	TRUE	FALSE
chr19	55494785	T	G	ENST00000389623	ENSG00000179954	SSC5D	TRUE	FALSE
chr19	55497878	A	C	ENST00000389623	ENSG00000179954	SSC5D	TRUE	FALSE
chr19	55497878	A	G	ENST00000389623	ENSG00000179954	SSC5D	TRUE	FALSE
chr19	55497878	A	T	ENST00000389623	ENSG00000179954	SSC5D	TRUE	FALSE
chr19	55497879	G	A	ENST00000389623	ENSG00000179954	SSC5D	TRUE	FALSE
chr19	55497879	G	C	ENST00000389623	ENSG00000179954	SSC5D	TRUE	FALSE
chr19	55497879	G	T	ENST00000389623	ENSG00000179954	SSC5D	TRUE	FALSE
chr19	55497888	C	T	ENST00000389623	ENSG00000179954	SSC5D
chr19	55497915	A	T	ENST00000389623	ENSG00000179954	SSC5D	TRUE	TRUE
chr19	55497920	C	A	ENST00000389623	ENSG00000179954	SSC5D	TRUE	TRUE
chr19	55497922	C	A	ENST00000389623	ENSG00000179954	SSC5D	TRUE	TRUE
chr19	55497922	C	G	ENST00000389623	ENSG00000179954	SSC5D	TRUE	TRUE
chr19	55497927	C	T	ENST00000389623	ENSG00000179954	SSC5D	TRUE	TRUE
chr19	55497933	G	T	ENST00000389623	ENSG00000179954	SSC5D	TRUE	TRUE
chr19	55497940	G	A	ENST00000389623	ENSG00000179954	SSC5D	TRUE	TRUE
chr19	55497941	G	A	ENST00000389623	ENSG00000179954	SSC5D	TRUE	TRUE
chr19	55497948	C	T	ENST00000389623	ENSG00000179954	SSC5D	TRUE	TRUE
chr19	55497955	G	A	ENST00000389623	ENSG00000179954	SSC5D	TRUE	TRUE
chr19	55497956	G	A	ENST00000389623	ENSG00000179954	SSC5D	TRUE	TRUE
chr19	55497968	T	A	ENST00000389623	ENSG00000179954	SSC5D	TRUE	TRUE
chr19	55497979	G	A	ENST00000389623	ENSG00000179954	SSC5D	TRUE	TRUE
chr19	55497980	G	A	ENST00000389623	ENSG00000179954	SSC5D	TRUE	TRUE
chr19	55497994	C	A	ENST00000389623	ENSG00000179954	SSC5D	TRUE	TRUE
chr19	55497994	C	G	ENST00000389623	ENSG00000179954	SSC5D	TRUE	TRUE
chr19	55498007	C	A	ENST00000389623	ENSG00000179954	SSC5D	TRUE	TRUE
chr19	55498011	G	T	ENST00000389623	ENSG00000179954	SSC5D	TRUE	TRUE
chr19	55498022	T	A	ENST00000389623	ENSG00000179954	SSC5D	TRUE	TRUE
chr19	55498026	G	T	ENST00000389623	ENSG00000179954	SSC5D	TRUE	TRUE
chr19	55498032	C	T	ENST00000389623	ENSG00000179954	SSC5D	TRUE	TRUE
chr19	55498035	C	T	ENST00000389623	ENSG00000179954	SSC5D	TRUE	TRUE
chr19	55498066	G	A	ENST00000389623	ENSG00000179954	SSC5D	TRUE	TRUE
chr19	55498067	G	A	ENST00000389623	ENSG00000179954	SSC5D	TRUE	TRUE
chr19	55498084	G	A	ENST00000389623	ENSG00000179954	SSC5D	TRUE	TRUE
chr19	55498085	G	A	ENST00000389623	ENSG00000179954	SSC5D	TRUE	TRUE
chr19	55498103	T	A	ENST00000389623	ENSG00000179954	SSC5D	TRUE	TRUE
chr19	55498113	G	T	ENST00000389623	ENSG00000179954	SSC5D	TRUE	TRUE
chr19	55498120	C	A	ENST00000389623	ENSG00000179954	SSC5D	TRUE	TRUE
chr19	55498120	C	G	ENST00000389623	ENSG00000179954	SSC5D	TRUE	TRUE
chr19	55498133	C	A	ENST00000389623	ENSG00000179954	SSC5D	TRUE	TRUE
chr19	55498147	G	A	ENST00000389623	ENSG00000179954	SSC5D	TRUE	TRUE
chr19	55498148	G	A	ENST00000389623	ENSG00000179954	SSC5D	TRUE	TRUE
chr19	55498149	G	T	ENST00000389623	ENSG00000179954	SSC5D	TRUE	TRUE
chr19	55498152	A	T	ENST00000389623	ENSG00000179954	SSC5D	TRUE	TRUE
chr19	55498163	C	A	ENST00000389623	ENSG00000179954	SSC5D	TRUE	TRUE
chr19	55498173	G	T	ENST00000389623	ENSG00000179954	SSC5D	TRUE	TRUE
chr19	55498193	C	A	ENST00000389623	ENSG00000179954	SSC5D	TRUE	TRUE
chr19	55498198	G	A	ENST00000389623	ENSG00000179954	SSC5D	TRUE	FALSE
chr19	55498198	G	C	ENST00000389623	ENSG00000179954	SSC5D	TRUE	FALSE
chr19	55498198	G	T	ENST00000389623	ENSG00000179954	SSC5D	TRUE	FALSE
chr19	55498199	T	A	ENST00000389623	ENSG00000179954	SSC5D	TRUE	FALSE
chr19	55498199	T	C	ENST00000389623	ENSG00000179954	SSC5D	TRUE	FALSE
chr19	55498199	T	G	ENST00000389623	ENSG00000179954	SSC5D	TRUE	FALSE
chr19	55499814	A	C	ENST00000389623	ENSG00000179954	SSC5D	TRUE	FALSE
chr19	55499814	A	G	ENST00000389623	ENSG00000179954	SSC5D	TRUE	FALSE
chr19	55499814	A	T	ENST00000389623	ENSG00000179954	SSC5D	TRUE	FALSE
chr19	55499815	G	A	ENST00000389623	ENSG00000179954	SSC5D	TRUE	FALSE
chr19	55499815	G	C	ENST00000389623	ENSG00000179954	SSC5D	TRUE	FALSE
chr19	55499815	G	T	ENST00000389623	ENSG00000179954	SSC5D	TRUE	FALSE
chr19	55499840	C	A	ENST00000389623	ENSG00000179954	SSC5D	TRUE	TRUE
chr19	55499840	C	G	ENST00000389623	ENSG00000179954	SSC5D	TRUE	TRUE
chr19	55499855	G	A	ENST00000389623	ENSG00000179954	SSC5D	TRUE	TRUE
chr19	55499856	G	A	ENST00000389623	ENSG00000179954	SSC5D	TRUE	TRUE
chr19	55499861	G	A	ENST00000389623	ENSG00000179954	SSC5D	TRUE	TRUE
chr19	55499862	G	A	ENST00000389623	ENSG00000179954	SSC5D	TRUE	TRUE
chr19	55499869	G	T	ENST00000389623	ENSG00000179954	SSC5D	TRUE	TRUE
chr19	55499878	A	T	ENST00000389623	ENSG00000179954	SSC5D	TRUE	TRUE
chr19	55499894	G	A	ENST00000389623	ENSG00000179954	SSC5D	TRUE	TRUE
chr19	55499895	G	A	ENST00000389623	ENSG00000179954	SSC5D	TRUE	TRUE
chr19	55499902	G	T	ENST00000389623	ENSG00000179954	SSC5D	TRUE	TRUE
chr19	55499905	G	T	ENST00000389623	ENSG00000179954	SSC5D	TRUE	TRUE
chr19	55499917	A	T	ENST00000389623	ENSG00000179954	SSC5D	TRUE	TRUE
chr19	55499950	G	T	ENST00000389623	ENSG00000179954	SSC5D	TRUE	TRUE
chr19	55499953	A	T	ENST00000389623	ENSG00000179954	SSC5D	TRUE	TRUE
chr19	55499965	A	T	ENST00000389623	ENSG00000179954	SSC5D	TRUE	TRUE
chr19	55499977	A	T	ENST00000389623	ENSG00000179954	SSC5D	TRUE	TRUE
chr19	55499986	A	T	ENST00000389623	ENSG00000179954	SSC5D	TRUE	TRUE
chr19	55499995	A	T	ENST00000389623	ENSG00000179954	SSC5D	TRUE	TRUE
chr19	55499998	A	T	ENST00000389623	ENSG00000179954	SSC5D	TRUE	TRUE
chr19	55500002	G	A	ENST00000389623	ENSG00000179954	SSC5D	TRUE	TRUE
chr19	55500003	G	A	ENST00000389623	ENSG00000179954	SSC5D	TRUE	TRUE
chr19	55500010	A	T	ENST00000389623	ENSG00000179954	SSC5D	TRUE	TRUE
chr19	55500019	A	T	ENST00000389623	ENSG00000179954	SSC5D	TRUE	TRUE
chr19	55500022	A	T	ENST00000389623	ENSG00000179954	SSC5D	TRUE	TRUE
chr19	55500034	C	T	ENST00000389623	ENSG00000179954	SSC5D	TRUE	TRUE
chr19	55500058	A	T	ENST00000389623	ENSG00000179954	SSC5D	TRUE	TRUE
chr19	55500073	C	T	ENST00000389623	ENSG00000179954	SSC5D	TRUE	TRUE
chr19	55500095	C	A	ENST00000389623	ENSG00000179954	SSC5D	TRUE	TRUE
chr19	55500095	C	G	ENST00000389623	ENSG00000179954	SSC5D	TRUE	TRUE
chr19	55500097	C	T	ENST00000389623	ENSG00000179954	SSC5D	TRUE	TRUE
chr19	55500121	G	T	ENST00000389623	ENSG00000179954	SSC5D	TRUE	TRUE
chr19	55500130	C	T	ENST00000389623	ENSG00000179954	SSC5D	TRUE	TRUE
chr19	55500133	A	T	ENST00000389623	ENSG00000179954	SSC5D	TRUE	TRUE
chr19	55500145	G	T	ENST00000389623	ENSG00000179954	SSC5D	TRUE	TRUE
chr19	55500154	A	T	ENST00000389623	ENSG00000179954	SSC5D	TRUE	TRUE
chr19	55500169	G	T	ENST00000389623	ENSG00000179954	SSC5D	TRUE	TRUE
chr19	55500178	C	T	ENST00000389623	ENSG00000179954	SSC5D	TRUE	TRUE
chr19	55500181	A	T	ENST00000389623	ENSG00000179954	SSC5D	TRUE	TRUE
chr19	55500185	G	A	ENST00000389623	ENSG00000179954	SSC5D	TRUE	TRUE
chr19	55500186	G	A	ENST00000389623	ENSG00000179954	SSC5D	TRUE	TRUE
chr19	55500217	C	T	ENST00000389623	ENSG00000179954	SSC5D	TRUE	TRUE
chr19	55500226	C	T	ENST00000389623	ENSG00000179954	SSC5D	TRUE	TRUE
chr19	55500229	G	T	ENST00000389623	ENSG00000179954	SSC5D	TRUE	TRUE
chr19	55500241	A	T	ENST00000389623	ENSG00000179954	SSC5D	TRUE	TRUE
chr19	55500265	C	T	ENST00000389623	ENSG00000179954	SSC5D	TRUE	TRUE
chr19	55500274	C	T	ENST00000389623	ENSG00000179954	SSC5D	TRUE	TRUE
chr19	55500277	G	T	ENST00000389623	ENSG00000179954	SSC5D	TRUE	TRUE
chr19	55500289	G	T	ENST00000389623	ENSG00000179954	SSC5D	TRUE	TRUE
chr19	55500301	A	T	ENST00000389623	ENSG00000179954	SSC5D	TRUE	TRUE
chr19	55500313	C	T	ENST00000389623	ENSG00000179954	SSC5D	TRUE	TRUE
chr19	55500325	G	T	ENST00000389623	ENSG00000179954	SSC5D	TRUE	TRUE
chr19	55500337	G	T	ENST00000389623	ENSG00000179954	SSC5D	TRUE	TRUE
chr19	55500346	G	T	ENST00000389623	ENSG00000179954	SSC5D	TRUE	TRUE
chr19	55500358	G	T	ENST00000389623	ENSG00000179954	SSC5D	TRUE	TRUE
chr19	55500362	C	A	ENST00000389623	ENSG00000179954	SSC5D	TRUE	TRUE
chr19	55500362	C	G	ENST00000389623	ENSG00000179954	SSC5D	TRUE	TRUE
chr19	55500367	A	T	ENST00000389623	ENSG00000179954	SSC5D	TRUE	TRUE
chr19	55500406	G	T	ENST00000389623	ENSG00000179954	SSC5D	TRUE	TRUE
chr19	55500410	C	A	ENST00000389623	ENSG00000179954	SSC5D	TRUE	TRUE
chr19	55500410	C	G	ENST00000389623	ENSG00000179954	SSC5D	TRUE	TRUE
chr19	55500413	G	A	ENST00000389623	ENSG00000179954	SSC5D	TRUE	FALSE
chr19	55500413	G	C	ENST00000389623	ENSG00000179954	SSC5D	TRUE	FALSE
chr19	55500413	G	T	ENST00000389623	ENSG00000179954	SSC5D	TRUE	FALSE
chr19	55500414	T	A	ENST00000389623	ENSG00000179954	SSC5D	TRUE	FALSE
chr19	55500414	T	C	ENST00000389623	ENSG00000179954	SSC5D	FALSE	FALSE
chr19	55500414	T	G	ENST00000389623	ENSG00000179954	SSC5D	TRUE	FALSE
chr19	55500488	A	C	ENST00000389623	ENSG00000179954	SSC5D	FALSE	FALSE
chr19	55500488	A	G	ENST00000389623	ENSG00000179954	SSC5D	FALSE	FALSE
chr19	55500488	A	T	ENST00000389623	ENSG00000179954	SSC5D	FALSE	FALSE
chr19	55500489	G	A	ENST00000389623	ENSG00000179954	SSC5D	FALSE	FALSE
chr19	55500489	G	C	ENST00000389623	ENSG00000179954	SSC5D	FALSE	FALSE
chr19	55500489	G	T	ENST00000389623	ENSG00000179954	SSC5D	FALSE	FALSE
chr19	55500530	T	A	ENST00000389623	ENSG00000179954	SSC5D	TRUE	TRUE
chr19	55500543	G	T	ENST00000389623	ENSG00000179954	SSC5D	TRUE	TRUE
chr19	55500550	G	A	ENST00000389623	ENSG00000179954	SSC5D	TRUE	TRUE
chr19	55500551	G	A	ENST00000389623	ENSG00000179954	SSC5D	TRUE	TRUE
chr19	55500558	G	T	ENST00000389623	ENSG00000179954	SSC5D	TRUE	TRUE
chr19	55500565	G	A	ENST00000389623	ENSG00000179954	SSC5D	TRUE	TRUE
chr19	55500566	G	A	ENST00000389623	ENSG00000179954	SSC5D	TRUE	TRUE
chr19	55500567	G	T	ENST00000389623	ENSG00000179954	SSC5D	TRUE	TRUE
chr19	55500578	T	A	ENST00000389623	ENSG00000179954	SSC5D	TRUE	TRUE
chr19	55500589	G	A	ENST00000389623	ENSG00000179954	SSC5D	TRUE	TRUE
chr19	55500590	G	A	ENST00000389623	ENSG00000179954	SSC5D	TRUE	TRUE
chr19	55500617	C	A	ENST00000389623	ENSG00000179954	SSC5D	TRUE	TRUE
chr19	55500619	G	A	ENST00000389623	ENSG00000179954	SSC5D	TRUE	TRUE
chr19	55500620	G	A	ENST00000389623	ENSG00000179954	SSC5D	TRUE	TRUE
chr19	55500621	G	T	ENST00000389623	ENSG00000179954	SSC5D	TRUE	TRUE
chr19	55500632	T	A	ENST00000389623	ENSG00000179954	SSC5D	TRUE	TRUE
chr19	55500633	G	T	ENST00000389623	ENSG00000179954	SSC5D	TRUE	TRUE
chr19	55500636	A	T	ENST00000389623	ENSG00000179954	SSC5D	TRUE	TRUE
chr19	55500648	C	T	ENST00000389623	ENSG00000179954	SSC5D	TRUE	TRUE
chr19	55500657	A	T	ENST00000389623	ENSG00000179954	SSC5D	TRUE	TRUE
chr19	55500668	C	A	ENST00000389623	ENSG00000179954	SSC5D	TRUE	TRUE
chr19	55500668	C	G	ENST00000389623	ENSG00000179954	SSC5D	TRUE	TRUE
chr19	55500691	G	A	ENST00000389623	ENSG00000179954	SSC5D	TRUE	TRUE
chr19	55500692	G	A	ENST00000389623	ENSG00000179954	SSC5D	TRUE	TRUE
chr19	55500710	T	A	ENST00000389623	ENSG00000179954	SSC5D	TRUE	TRUE
chr19	55500711	A	T	ENST00000389623	ENSG00000179954	SSC5D	TRUE	TRUE
chr19	55500714	G	T	ENST00000389623	ENSG00000179954	SSC5D	TRUE	TRUE
chr19	55500720	G	T	ENST00000389623	ENSG00000179954	SSC5D	TRUE	TRUE
chr19	55500727	C	A	ENST00000389623	ENSG00000179954	SSC5D	TRUE	TRUE
chr19	55500727	C	G	ENST00000389623	ENSG00000179954	SSC5D	TRUE	TRUE
chr19	55500740	C	A	ENST00000389623	ENSG00000179954	SSC5D	TRUE	TRUE
chr19	55500745	C	A	ENST00000389623	ENSG00000179954	SSC5D	TRUE	TRUE
chr19	55500754	G	A	ENST00000389623	ENSG00000179954	SSC5D	TRUE	TRUE
chr19	55500755	G	A	ENST00000389623	ENSG00000179954	SSC5D	TRUE	TRUE
chr19	55500759	A	T	ENST00000389623	ENSG00000179954	SSC5D	TRUE	TRUE
chr19	55500770	T	A	ENST00000389623	ENSG00000179954	SSC5D	TRUE	TRUE
chr19	55500777	G	T	ENST00000389623	ENSG00000179954	SSC5D	TRUE	TRUE
chr19	55500780	G	T	ENST00000389623	ENSG00000179954	SSC5D	TRUE	TRUE
chr19	55500800	C	A	ENST00000389623	ENSG00000179954	SSC5D	TRUE	TRUE
chr19	55500805	G	A	ENST00000389623	ENSG00000179954	SSC5D	FALSE	FALSE
chr19	55500805	G	C	ENST00000389623	ENSG00000179954	SSC5D	FALSE	FALSE
chr19	55500805	G	T	ENST00000389623	ENSG00000179954	SSC5D	FALSE	FALSE
chr19	55500806	T	A	ENST00000389623	ENSG00000179954	SSC5D	FALSE	FALSE
chr19	55500806	T	C	ENST00000389623	ENSG00000179954	SSC5D	FALSE	FALSE
chr19	55500806	T	G	ENST00000389623	ENSG00000179954	SSC5D	FALSE	FALSE
chr19	55501032	A	C	ENST00000389623	ENSG00000179954	SSC5D	TRUE	FALSE
chr19	55501032	A	G	ENST00000389623	ENSG00000179954	SSC5D	TRUE	FALSE
chr19	55501032	A	T	ENST00000389623	ENSG00000179954	SSC5D	TRUE	FALSE
chr19	55501033	G	A	ENST00000389623	ENSG00000179954	SSC5D	TRUE	FALSE
chr19	55501033	G	C	ENST00000389623	ENSG00000179954	SSC5D	TRUE	FALSE
chr19	55501033	G	T	ENST00000389623	ENSG00000179954	SSC5D	TRUE	FALSE
chr19	55501038	C	A	ENST00000389623	ENSG00000179954	SSC5D	TRUE	TRUE
chr19	55501038	C	G	ENST00000389623	ENSG00000179954	SSC5D	TRUE	TRUE
chr19	55501047	T	A	ENST00000389623	ENSG00000179954	SSC5D	TRUE	TRUE
chr19	55501047	T	G	ENST00000389623	ENSG00000179954	SSC5D	TRUE	TRUE
chr19	55501056	T	A	ENST00000389623	ENSG00000179954	SSC5D	TRUE	TRUE
chr19	55501056	T	G	ENST00000389623	ENSG00000179954	SSC5D	TRUE	TRUE
chr19	55501064	G	A	ENST00000389623	ENSG00000179954	SSC5D	TRUE	TRUE
chr19	55501065	G	A	ENST00000389623	ENSG00000179954	SSC5D	TRUE	TRUE
chr19	55501070	G	A	ENST00000389623	ENSG00000179954	SSC5D	TRUE	TRUE
chr19	55501071	G	A	ENST00000389623	ENSG00000179954	SSC5D	TRUE	TRUE
chr19	55501082	C	A	ENST00000389623	ENSG00000179954	SSC5D	TRUE	TRUE
chr19	55501082	C	G	ENST00000389623	ENSG00000179954	SSC5D	TRUE	TRUE
chr19	55501084	A	T	ENST00000389623	ENSG00000179954	SSC5D	TRUE	TRUE
chr19	55501087	G	T	ENST00000389623	ENSG00000179954	SSC5D	TRUE	TRUE
chr19	55501099	A	T	ENST00000389623	ENSG00000179954	SSC5D	TRUE	TRUE
chr19	55501126	G	T	ENST00000389623	ENSG00000179954	SSC5D	TRUE	TRUE
chr19	55501142	G	A	ENST00000389623	ENSG00000179954	SSC5D	TRUE	TRUE
chr19	55501143	G	A	ENST00000389623	ENSG00000179954	SSC5D	TRUE	TRUE
chr19	55501202	G	A	ENST00000389623	ENSG00000179954	SSC5D	TRUE	FALSE
chr19	55501202	G	C	ENST00000389623	ENSG00000179954	SSC5D	TRUE	FALSE
chr19	55501202	G	T	ENST00000389623	ENSG00000179954	SSC5D	TRUE	FALSE
chr19	55501203	T	A	ENST00000389623	ENSG00000179954	SSC5D	TRUE	FALSE
chr19	55501203	T	C	ENST00000389623	ENSG00000179954	SSC5D	FALSE	FALSE
chr19	55501203	T	G	ENST00000389623	ENSG00000179954	SSC5D	TRUE	FALSE
chr19	55513009	A	C	ENST00000389623	ENSG00000179954	SSC5D	TRUE	FALSE
chr19	55513009	A	G	ENST00000389623	ENSG00000179954	SSC5D	TRUE	FALSE
chr19	55513009	A	T	ENST00000389623	ENSG00000179954	SSC5D	TRUE	FALSE
chr19	55513010	G	A	ENST00000389623	ENSG00000179954	SSC5D	TRUE	FALSE
chr19	55513010	G	C	ENST00000389623	ENSG00000179954	SSC5D	TRUE	FALSE
chr19	55513010	G	T	ENST00000389623	ENSG00000179954	SSC5D	TRUE	FALSE
chr19	55513016	A	T	ENST00000389623	ENSG00000179954	SSC5D	TRUE	TRUE
chr19	55513027	C	A	ENST00000389623	ENSG00000179954	SSC5D	TRUE	TRUE
chr19	55513027	C	G	ENST00000389623	ENSG00000179954	SSC5D	TRUE	TRUE
chr19	55513028	A	T	ENST00000389623	ENSG00000179954	SSC5D	TRUE	TRUE
chr19	55513038	G	A	ENST00000389623	ENSG00000179954	SSC5D	TRUE	TRUE
chr19	55513039	G	A	ENST00000389623	ENSG00000179954	SSC5D	TRUE	TRUE
chr19	55513044	G	A	ENST00000389623	ENSG00000179954	SSC5D	TRUE	TRUE
chr19	55513045	G	A	ENST00000389623	ENSG00000179954	SSC5D	TRUE	TRUE
chr19	55513056	C	A	ENST00000389623	ENSG00000179954	SSC5D	TRUE	TRUE
chr19	55513056	C	G	ENST00000389623	ENSG00000179954	SSC5D	TRUE	TRUE
chr19	55513058	G	T	ENST00000389623	ENSG00000179954	SSC5D	TRUE	TRUE
chr19	55513073	G	T	ENST00000389623	ENSG00000179954	SSC5D	TRUE	TRUE
chr19	55513094	A	T	ENST00000389623	ENSG00000179954	SSC5D	TRUE	TRUE
chr19	55513100	G	T	ENST00000389623	ENSG00000179954	SSC5D	TRUE	TRUE
chr19	55513154	A	T	ENST00000389623	ENSG00000179954	SSC5D	FALSE	FALSE
chr19	55513163	G	T	ENST00000389623	ENSG00000179954	SSC5D	FALSE	FALSE
chr19	55513173	G	A	ENST00000389623	ENSG00000179954	SSC5D	TRUE	FALSE
chr19	55513173	G	C	ENST00000389623	ENSG00000179954	SSC5D	TRUE	FALSE
chr19	55513173	G	T	ENST00000389623	ENSG00000179954	SSC5D	TRUE	FALSE
chr19	55513174	T	A	ENST00000389623	ENSG00000179954	SSC5D	TRUE	FALSE
chr19	55513174	T	C	ENST00000389623	ENSG00000179954	SSC5D	TRUE	FALSE
chr19	55513174	T	G	ENST00000389623	ENSG00000179954	SSC5D	TRUE	FALSE
chr19	55517222	A	C	ENST00000389623	ENSG00000179954	SSC5D	TRUE	FALSE
chr19	55517222	A	G	ENST00000389623	ENSG00000179954	SSC5D	TRUE	FALSE
chr19	55517222	A	T	ENST00000389623	ENSG00000179954	SSC5D	TRUE	FALSE
chr19	55517223	G	A	ENST00000389623	ENSG00000179954	SSC5D	TRUE	FALSE
chr19	55517223	G	C	ENST00000389623	ENSG00000179954	SSC5D	TRUE	FALSE
chr19	55517223	G	T	ENST00000389623	ENSG00000179954	SSC5D	TRUE	FALSE
chr19	55517235	A	T	ENST00000389623	ENSG00000179954	SSC5D	FALSE	FALSE
chr19	55517242	G	A	ENST00000389623	ENSG00000179954	SSC5D	FALSE	FALSE
chr19	55517243	G	A	ENST00000389623	ENSG00000179954	SSC5D	FALSE	FALSE
chr19	55517247	G	T	ENST00000389623	ENSG00000179954	SSC5D	FALSE	FALSE
chr19	55517322	G	T	ENST00000389623	ENSG00000179954	SSC5D	FALSE	FALSE
chr19	55517358	C	T	ENST00000389623	ENSG00000179954	SSC5D	FALSE	FALSE
chr19	55517361	G	T	ENST00000389623	ENSG00000179954	SSC5D	FALSE	FALSE
chr19	55517377	C	A	ENST00000389623	ENSG00000179954	SSC5D	FALSE	FALSE
chr19	55517377	C	G	ENST00000389623	ENSG00000179954	SSC5D	FALSE	FALSE
chr19	55517383	T	A	ENST00000389623	ENSG00000179954	SSC5D	FALSE	FALSE
chr19	55517391	G	T	ENST00000389623	ENSG00000179954	SSC5D	FALSE	FALSE
chr19	55517419	C	A	ENST00000389623	ENSG00000179954	SSC5D	FALSE	FALSE
chr19	55517419	C	G	ENST00000389623	ENSG00000179954	SSC5D	FALSE	FALSE
chr19	55517467	T	A	ENST00000389623	ENSG00000179954	SSC5D	FALSE	FALSE
chr19	55517488	T	A	ENST00000389623	ENSG00000179954	SSC5D	FALSE	FALSE
chr19	55517521	T	A	ENST00000389623	ENSG00000179954	SSC5D	FALSE	FALSE
chr19	55517529	G	T	ENST00000389623	ENSG00000179954	SSC5D	FALSE	FALSE
chr19	55517536	C	A	ENST00000389623	ENSG00000179954	SSC5D	FALSE	FALSE
chr19	55517536	C	G	ENST00000389623	ENSG00000179954	SSC5D	FALSE	FALSE
chr19	55517548	T	A	ENST00000389623	ENSG00000179954	SSC5D	FALSE	FALSE
chr19	55517548	T	G	ENST00000389623	ENSG00000179954	SSC5D	FALSE	FALSE
chr19	55517557	T	A	ENST00000389623	ENSG00000179954	SSC5D	FALSE	FALSE
chr19	55517562	A	T	ENST00000389623	ENSG00000179954	SSC5D	FALSE	FALSE
chr19	55517565	G	T	ENST00000389623	ENSG00000179954	SSC5D	FALSE	FALSE
chr19	55517593	C	A	ENST00000389623	ENSG00000179954	SSC5D	FALSE	FALSE
chr19	55517595	G	T	ENST00000389623	ENSG00000179954	SSC5D	FALSE	FALSE
chr19	55517620	C	A	ENST00000389623	ENSG00000179954	SSC5D	FALSE	FALSE
chr19	55517620	C	G	ENST00000389623	ENSG00000179954	SSC5D	FALSE	FALSE
chr19	55517622	G	T	ENST00000389623	ENSG00000179954	SSC5D	FALSE	FALSE
chr19	55517625	C	T	ENST00000389623	ENSG00000179954	SSC5D	FALSE	FALSE
chr19	55517634	G	T	ENST00000389623	ENSG00000179954	SSC5D	FALSE	FALSE
chr19	55517656	T	A	ENST00000389623	ENSG00000179954	SSC5D	FALSE	FALSE
chr19	55517672	C	A	ENST00000389623	ENSG00000179954	SSC5D	FALSE	FALSE
chr19	55517672	C	G	ENST00000389623	ENSG00000179954	SSC5D	FALSE	FALSE
chr19	55517686	C	A	ENST00000389623	ENSG00000179954	SSC5D	FALSE	FALSE
chr19	55517686	C	G	ENST00000389623	ENSG00000179954	SSC5D	FALSE	FALSE
chr19	55517688	G	T	ENST00000389623	ENSG00000179954	SSC5D	FALSE	FALSE
chr19	55517693	T	A	ENST00000389623	ENSG00000179954	SSC5D	FALSE	FALSE
chr19	55517693	T	G	ENST00000389623	ENSG00000179954	SSC5D	FALSE	FALSE
chr19	55517697	A	T	ENST00000389623	ENSG00000179954	SSC5D	FALSE	FALSE
chr19	55517886	C	T	ENST00000389623	ENSG00000179954	SSC5D
chr19	55517943	C	T	ENST00000389623	ENSG00000179954	SSC5D
chr19	55517961	C	T	ENST00000389623	ENSG00000179954	SSC5D
chr19	55518066	C	T	ENST00000389623	ENSG00000179954	SSC5D
chr19	55518084	C	T	ENST00000389623	ENSG00000179954	SSC5D
chr19	55518212	C	A	ENST00000389623	ENSG00000179954	SSC5D
chr19	55518212	C	G	ENST00000389623	ENSG00000179954	SSC5D
chr19	55518271	C	A	ENST00000389623	ENSG00000179954	SSC5D
chr19	55518271	C	G	ENST00000389623	ENSG00000179954	SSC5D
chr19	55518310	T	A	ENST00000389623	ENSG00000179954	SSC5D	FALSE	FALSE
chr19	55518318	G	T	ENST00000389623	ENSG00000179954	SSC5D	FALSE	FALSE
chr19	55518351	A	T	ENST00000389623	ENSG00000179954	SSC5D	FALSE	FALSE
chr19	55518369	C	T	ENST00000389623	ENSG00000179954	SSC5D	FALSE	FALSE
chr19	55518373	T	A	ENST00000389623	ENSG00000179954	SSC5D	FALSE	FALSE
chr19	55518411	C	T	ENST00000389623	ENSG00000179954	SSC5D	FALSE	FALSE
chr19	55518424	T	A	ENST00000389623	ENSG00000179954	SSC5D	FALSE	FALSE
chr19	55518424	T	G	ENST00000389623	ENSG00000179954	SSC5D	FALSE	FALSE
chr19	55518426	G	T	ENST00000389623	ENSG00000179954	SSC5D	FALSE	FALSE
chr19	55518442	T	A	ENST00000389623	ENSG00000179954	SSC5D	FALSE	FALSE
chr19	55518444	G	T	ENST00000389623	ENSG00000179954	SSC5D	FALSE	FALSE
chr19	55518498	G	T	ENST00000389623	ENSG00000179954	SSC5D	FALSE	FALSE
chr19	55518507	A	T	ENST00000389623	ENSG00000179954	SSC5D
chr19	55518516	A	T	ENST00000389623	ENSG00000179954	SSC5D
chr19	55518522	C	T	ENST00000389623	ENSG00000179954	SSC5D
chr19	55518565	C	A	ENST00000389623	ENSG00000179954	SSC5D
chr19	55518565	C	G	ENST00000389623	ENSG00000179954	SSC5D
chr19	55518622	T	A	ENST00000389623	ENSG00000179954	SSC5D
chr19	55518669	C	T	ENST00000389623	ENSG00000179954	SSC5D
chr19	55518695	T	A	ENST00000389623	ENSG00000179954	SSC5D
chr19	55518731	T	A	ENST00000389623	ENSG00000179954	SSC5D	FALSE	FALSE
chr19	55518732	G	T	ENST00000389623	ENSG00000179954	SSC5D	FALSE	FALSE
chr19	55518750	G	T	ENST00000389623	ENSG00000179954	SSC5D	FALSE	FALSE
chr19	55518783	C	T	ENST00000389623	ENSG00000179954	SSC5D	FALSE	FALSE
chr19	55518789	C	T	ENST00000389623	ENSG00000179954	SSC5D	FALSE	FALSE
chr19	55518792	A	T	ENST00000389623	ENSG00000179954	SSC5D	FALSE	FALSE
chr19	55518801	C	T	ENST00000389623	ENSG00000179954	SSC5D	FALSE	FALSE
chr19	55518810	G	T	ENST00000389623	ENSG00000179954	SSC5D	FALSE	FALSE
chr19	55518813	C	T	ENST00000389623	ENSG00000179954	SSC5D	FALSE	FALSE
chr19	55518816	G	T	ENST00000389623	ENSG00000179954	SSC5D	FALSE	FALSE
chr19	55518822	C	T	ENST00000389623	ENSG00000179954	SSC5D	FALSE	FALSE
chr19	55518825	G	T	ENST00000389623	ENSG00000179954	SSC5D	FALSE	FALSE
chr19	55518831	C	T	ENST00000389623	ENSG00000179954	SSC5D	FALSE	FALSE
chr19	55518855	C	T	ENST00000389623	ENSG00000179954	SSC5D	FALSE	FALSE
chr19	55518864	G	T	ENST00000389623	ENSG00000179954	SSC5D	FALSE	FALSE
chr19	55518885	C	T	ENST00000389623	ENSG00000179954	SSC5D	FALSE	FALSE
chr19	55518894	G	T	ENST00000389623	ENSG00000179954	SSC5D	FALSE	FALSE
chr19	55518903	A	T	ENST00000389623	ENSG00000179954	SSC5D	FALSE	FALSE
chr19	55518906	A	T	ENST00000389623	ENSG00000179954	SSC5D	FALSE	FALSE
chr19	55518915	G	T	ENST00000389623	ENSG00000179954	SSC5D	FALSE	FALSE
chr19	55518925	G	A	ENST00000389623	ENSG00000179954	SSC5D	FALSE	FALSE
chr19	55518926	G	A	ENST00000389623	ENSG00000179954	SSC5D	FALSE	FALSE
chr19	55518963	G	T	ENST00000389623	ENSG00000179954	SSC5D	FALSE	FALSE
chr19	55518966	G	T	ENST00000389623	ENSG00000179954	SSC5D	FALSE	FALSE
chr19	55518969	G	T	ENST00000389623	ENSG00000179954	SSC5D	FALSE	FALSE
chr19	55518972	G	T	ENST00000389623	ENSG00000179954	SSC5D	FALSE	FALSE
chr19	55518975	A	T	ENST00000389623	ENSG00000179954	SSC5D	FALSE	FALSE
chr19	55518987	G	T	ENST00000389623	ENSG00000179954	SSC5D	FALSE	FALSE
chr19	55529738	G	A	ENST00000413299	ENSG00000187550	SBK2	FALSE	FALSE
chr19	55529747	C	A	ENST00000413299	ENSG00000187550	SBK2	FALSE	FALSE
chr19	55529750	C	A	ENST00000413299	ENSG00000187550	SBK2	FALSE	FALSE
chr19	55529753	C	A	ENST00000413299	ENSG00000187550	SBK2	FALSE	FALSE
chr19	55529762	C	A	ENST00000413299	ENSG00000187550	SBK2	FALSE	FALSE
chr19	55529771	C	A	ENST00000413299	ENSG00000187550	SBK2	FALSE	FALSE
chr19	55529777	C	A	ENST00000413299	ENSG00000187550	SBK2	FALSE	FALSE
chr19	55529783	C	A	ENST00000413299	ENSG00000187550	SBK2	FALSE	FALSE
chr19	55529789	G	A	ENST00000413299	ENSG00000187550	SBK2	FALSE	FALSE
chr19	55529793	C	T	ENST00000413299	ENSG00000187550	SBK2	FALSE	FALSE
chr19	55529794	C	T	ENST00000413299	ENSG00000187550	SBK2	FALSE	FALSE
chr19	55529813	C	A	ENST00000413299	ENSG00000187550	SBK2	FALSE	FALSE
chr19	55529843	G	A	ENST00000413299	ENSG00000187550	SBK2	FALSE	FALSE
chr19	55529901	C	T	ENST00000413299	ENSG00000187550	SBK2	FALSE	FALSE
chr19	55529902	C	T	ENST00000413299	ENSG00000187550	SBK2	FALSE	FALSE
chr19	55529909	G	A	ENST00000413299	ENSG00000187550	SBK2	FALSE	FALSE
chr19	55529927	G	A	ENST00000413299	ENSG00000187550	SBK2	FALSE	FALSE
chr19	55529932	G	T	ENST00000413299	ENSG00000187550	SBK2	FALSE	FALSE
chr19	55529939	G	A	ENST00000413299	ENSG00000187550	SBK2	FALSE	FALSE
chr19	55529940	C	T	ENST00000413299	ENSG00000187550	SBK2	FALSE	FALSE
chr19	55529941	C	T	ENST00000413299	ENSG00000187550	SBK2	FALSE	FALSE
chr19	55529957	C	A	ENST00000413299	ENSG00000187550	SBK2	FALSE	FALSE
chr19	55529958	G	C	ENST00000413299	ENSG00000187550	SBK2	FALSE	FALSE
chr19	55529958	G	T	ENST00000413299	ENSG00000187550	SBK2	FALSE	FALSE
chr19	55529975	C	A	ENST00000413299	ENSG00000187550	SBK2	FALSE	FALSE
chr19	55529991	C	T	ENST00000413299	ENSG00000187550	SBK2	FALSE	FALSE
chr19	55529992	C	T	ENST00000413299	ENSG00000187550	SBK2	FALSE	FALSE
chr19	55530000	G	C	ENST00000413299	ENSG00000187550	SBK2	FALSE	FALSE
chr19	55530000	G	T	ENST00000413299	ENSG00000187550	SBK2	FALSE	FALSE
chr19	55530015	G	T	ENST00000413299	ENSG00000187550	SBK2	FALSE	FALSE
chr19	55530039	C	T	ENST00000413299	ENSG00000187550	SBK2	FALSE	FALSE
chr19	55530040	C	T	ENST00000413299	ENSG00000187550	SBK2	FALSE	FALSE
chr19	55530059	G	A	ENST00000413299	ENSG00000187550	SBK2
chr19	55530074	C	A	ENST00000413299	ENSG00000187550	SBK2
chr19	55530093	G	T	ENST00000413299	ENSG00000187550	SBK2
chr19	55530101	C	A	ENST00000413299	ENSG00000187550	SBK2
chr19	55530111	G	C	ENST00000413299	ENSG00000187550	SBK2
chr19	55530111	G	T	ENST00000413299	ENSG00000187550	SBK2
chr19	55530182	T	A	ENST00000413299	ENSG00000187550	SBK2	FALSE	FALSE
chr19	55530192	G	T	ENST00000413299	ENSG00000187550	SBK2	FALSE	FALSE
chr19	55530204	G	T	ENST00000413299	ENSG00000187550	SBK2	FALSE	FALSE
chr19	55530221	C	A	ENST00000413299	ENSG00000187550	SBK2	FALSE	FALSE
chr19	55530227	T	A	ENST00000413299	ENSG00000187550	SBK2	FALSE	FALSE
chr19	55530237	G	C	ENST00000413299	ENSG00000187550	SBK2	FALSE	FALSE
chr19	55530237	G	T	ENST00000413299	ENSG00000187550	SBK2	FALSE	FALSE
chr19	55530261	G	C	ENST00000413299	ENSG00000187550	SBK2	FALSE	FALSE
chr19	55530261	G	T	ENST00000413299	ENSG00000187550	SBK2	FALSE	FALSE
chr19	55530266	C	A	ENST00000413299	ENSG00000187550	SBK2	FALSE	FALSE
chr19	55530284	G	A	ENST00000413299	ENSG00000187550	SBK2
chr19	55530291	G	T	ENST00000413299	ENSG00000187550	SBK2
chr19	55530311	G	A	ENST00000413299	ENSG00000187550	SBK2
chr19	55530324	C	A	ENST00000413299	ENSG00000187550	SBK2	TRUE	FALSE
chr19	55530324	C	G	ENST00000413299	ENSG00000187550	SBK2	TRUE	FALSE
chr19	55530324	C	T	ENST00000413299	ENSG00000187550	SBK2	TRUE	FALSE
chr19	55530325	T	A	ENST00000413299	ENSG00000187550	SBK2	TRUE	FALSE
chr19	55530325	T	C	ENST00000413299	ENSG00000187550	SBK2	TRUE	FALSE
chr19	55530325	T	G	ENST00000413299	ENSG00000187550	SBK2	TRUE	FALSE
chr19	55531141	A	C	ENST00000413299	ENSG00000187550	SBK2	TRUE	FALSE
chr19	55531141	A	G	ENST00000413299	ENSG00000187550	SBK2	FALSE	FALSE
chr19	55531141	A	T	ENST00000413299	ENSG00000187550	SBK2	TRUE	FALSE
chr19	55531142	C	A	ENST00000413299	ENSG00000187550	SBK2	TRUE	FALSE
chr19	55531142	C	G	ENST00000413299	ENSG00000187550	SBK2	TRUE	FALSE
chr19	55531142	C	T	ENST00000413299	ENSG00000187550	SBK2	TRUE	FALSE
chr19	55531145	T	A	ENST00000413299	ENSG00000187550	SBK2	FALSE	FALSE
chr19	55531151	G	A	ENST00000413299	ENSG00000187550	SBK2	FALSE	FALSE
chr19	55531187	C	A	ENST00000413299	ENSG00000187550	SBK2	FALSE	FALSE
chr19	55531200	G	C	ENST00000413299	ENSG00000187550	SBK2	TRUE	TRUE
chr19	55531200	G	T	ENST00000413299	ENSG00000187550	SBK2	TRUE	TRUE
chr19	55531213	G	T	ENST00000413299	ENSG00000187550	SBK2	TRUE	TRUE
chr19	55531217	C	A	ENST00000413299	ENSG00000187550	SBK2	TRUE	TRUE
chr19	55531230	G	C	ENST00000413299	ENSG00000187550	SBK2	TRUE	TRUE
chr19	55531230	G	T	ENST00000413299	ENSG00000187550	SBK2	TRUE	TRUE
chr19	55531249	G	C	ENST00000413299	ENSG00000187550	SBK2	TRUE	TRUE
chr19	55531249	G	T	ENST00000413299	ENSG00000187550	SBK2	TRUE	TRUE
chr19	55531264	G	T	ENST00000413299	ENSG00000187550	SBK2	TRUE	TRUE
chr19	55531275	A	T	ENST00000413299	ENSG00000187550	SBK2	TRUE	TRUE
chr19	55531283	C	A	ENST00000413299	ENSG00000187550	SBK2	TRUE	TRUE
chr19	55531284	G	C	ENST00000413299	ENSG00000187550	SBK2	TRUE	TRUE
chr19	55531284	G	T	ENST00000413299	ENSG00000187550	SBK2	TRUE	TRUE
chr19	55531316	T	A	ENST00000413299	ENSG00000187550	SBK2	TRUE	TRUE
chr19	55531325	G	A	ENST00000413299	ENSG00000187550	SBK2	TRUE	TRUE
chr19	55531328	T	A	ENST00000413299	ENSG00000187550	SBK2	TRUE	TRUE
chr19	55531346	C	A	ENST00000413299	ENSG00000187550	SBK2	TRUE	FALSE
chr19	55531346	C	G	ENST00000413299	ENSG00000187550	SBK2	TRUE	FALSE
chr19	55531346	C	T	ENST00000413299	ENSG00000187550	SBK2	TRUE	FALSE
chr19	55531347	T	A	ENST00000413299	ENSG00000187550	SBK2	TRUE	FALSE
chr19	55531347	T	C	ENST00000413299	ENSG00000187550	SBK2	TRUE	FALSE
chr19	55531347	T	G	ENST00000413299	ENSG00000187550	SBK2	TRUE	FALSE
chr19	55536040	A	C	ENST00000413299	ENSG00000187550	SBK2	TRUE	FALSE
chr19	55536040	A	G	ENST00000413299	ENSG00000187550	SBK2	FALSE	FALSE
chr19	55536040	A	T	ENST00000413299	ENSG00000187550	SBK2	TRUE	FALSE
chr19	55536041	C	A	ENST00000413299	ENSG00000187550	SBK2	TRUE	FALSE
chr19	55536041	C	G	ENST00000413299	ENSG00000187550	SBK2	TRUE	FALSE
chr19	55536041	C	T	ENST00000413299	ENSG00000187550	SBK2	TRUE	FALSE
chr19	55536045	T	A	ENST00000413299	ENSG00000187550	SBK2	TRUE	TRUE
chr19	55536048	G	A	ENST00000413299	ENSG00000187550	SBK2	TRUE	TRUE
chr19	55536076	A	C	ENST00000413299	ENSG00000187550	SBK2	TRUE	TRUE
chr19	55536076	A	T	ENST00000413299	ENSG00000187550	SBK2	TRUE	TRUE
chr19	55536079	G	T	ENST00000413299	ENSG00000187550	SBK2	TRUE	TRUE
chr19	55536087	G	A	ENST00000413299	ENSG00000187550	SBK2	TRUE	TRUE
chr19	55536105	C	A	ENST00000413299	ENSG00000187550	SBK2	TRUE	TRUE
chr19	55536108	C	A	ENST00000413299	ENSG00000187550	SBK2	TRUE	TRUE
chr19	55536109	G	C	ENST00000413299	ENSG00000187550	SBK2	TRUE	TRUE
chr19	55536109	G	T	ENST00000413299	ENSG00000187550	SBK2	TRUE	TRUE
chr19	55536117	C	A	ENST00000413299	ENSG00000187550	SBK2	TRUE	TRUE
chr19	55536126	C	A	ENST00000413299	ENSG00000187550	SBK2	TRUE	TRUE
chr19	55536132	G	A	ENST00000413299	ENSG00000187550	SBK2	TRUE	TRUE
chr19	55536144	G	A	ENST00000413299	ENSG00000187550	SBK2	TRUE	TRUE
chr19	55536168	C	A	ENST00000413299	ENSG00000187550	SBK2	TRUE	TRUE
chr19	55536186	C	A	ENST00000413299	ENSG00000187550	SBK2	TRUE	TRUE
chr19	55536189	G	A	ENST00000413299	ENSG00000187550	SBK2	TRUE	TRUE
chr19	55536195	G	A	ENST00000413299	ENSG00000187550	SBK2	TRUE	TRUE
chr19	55536198	G	A	ENST00000413299	ENSG00000187550	SBK2	TRUE	TRUE
chr19	55536204	C	A	ENST00000413299	ENSG00000187550	SBK2	TRUE	TRUE
chr19	55536207	C	A	ENST00000413299	ENSG00000187550	SBK2	TRUE	TRUE
chr19	55536209	A	C	ENST00000413299	ENSG00000187550	SBK2	TRUE	TRUE
chr19	55536209	A	T	ENST00000413299	ENSG00000187550	SBK2	TRUE	TRUE
chr19	55536231	C	A	ENST00000413299	ENSG00000187550	SBK2	TRUE	FALSE
chr19	55536234	C	A	ENST00000413299	ENSG00000187550	SBK2	TRUE	FALSE
chr19	55536237	C	A	ENST00000413299	ENSG00000187550	SBK2	TRUE	FALSE
chr19	55536246	C	A	ENST00000413299	ENSG00000187550	SBK2	FALSE	FALSE
chr19	55536248	G	T	ENST00000413299	ENSG00000187550	SBK2	FALSE	FALSE
chr19	55536261	C	A	ENST00000413299	ENSG00000187550	SBK2	FALSE	FALSE
chr19	55536273	C	A	ENST00000413299	ENSG00000187550	SBK2	FALSE	FALSE
chr19	55536276	C	A	ENST00000413299	ENSG00000187550	SBK2	FALSE	FALSE
chr19	55536282	G	A	ENST00000413299	ENSG00000187550	SBK2	FALSE	FALSE
chr19	55536285	T	A	ENST00000413299	ENSG00000187550	SBK2	FALSE	FALSE
chr19	55536297	C	A	ENST00000413299	ENSG00000187550	SBK2	TRUE	FALSE
chr19	55536297	C	G	ENST00000413299	ENSG00000187550	SBK2	TRUE	FALSE
chr19	55536297	C	T	ENST00000413299	ENSG00000187550	SBK2	TRUE	FALSE
chr19	55536298	T	A	ENST00000413299	ENSG00000187550	SBK2	TRUE	FALSE
chr19	55536298	T	C	ENST00000413299	ENSG00000187550	SBK2	TRUE	FALSE
chr19	55536298	T	G	ENST00000413299	ENSG00000187550	SBK2	TRUE	FALSE
chr19	55537052	A	C	ENST00000413299	ENSG00000187550	SBK2	FALSE	FALSE
chr19	55537052	A	G	ENST00000413299	ENSG00000187550	SBK2	FALSE	FALSE
chr19	55537052	A	T	ENST00000413299	ENSG00000187550	SBK2	FALSE	FALSE
chr19	55537053	C	A	ENST00000413299	ENSG00000187550	SBK2	FALSE	FALSE
chr19	55537053	C	G	ENST00000413299	ENSG00000187550	SBK2	FALSE	FALSE
chr19	55537053	C	T	ENST00000413299	ENSG00000187550	SBK2	FALSE	FALSE
chr19	55540857	C	A	ENST00000612221	ENSG00000231274	SBK3	FALSE	FALSE
chr19	55540887	T	A	ENST00000612221	ENSG00000231274	SBK3	FALSE	FALSE
chr19	55540902	C	A	ENST00000612221	ENSG00000231274	SBK3	FALSE	FALSE
chr19	55540909	C	T	ENST00000612221	ENSG00000231274	SBK3	FALSE	FALSE
chr19	55540910	C	T	ENST00000612221	ENSG00000231274	SBK3	FALSE	FALSE
chr19	55540914	C	A	ENST00000612221	ENSG00000231274	SBK3	FALSE	FALSE
chr19	55540917	C	A	ENST00000612221	ENSG00000231274	SBK3	FALSE	FALSE
chr19	55540925	G	C	ENST00000612221	ENSG00000231274	SBK3	FALSE	FALSE
chr19	55540925	G	T	ENST00000612221	ENSG00000231274	SBK3	FALSE	FALSE
chr19	55540932	C	A	ENST00000612221	ENSG00000231274	SBK3	FALSE	FALSE
chr19	55540935	C	A	ENST00000612221	ENSG00000231274	SBK3	FALSE	FALSE
chr19	55540938	C	A	ENST00000612221	ENSG00000231274	SBK3	FALSE	FALSE
chr19	55540947	C	A	ENST00000612221	ENSG00000231274	SBK3	FALSE	FALSE
chr19	55540948	A	C	ENST00000612221	ENSG00000231274	SBK3	FALSE	FALSE
chr19	55540948	A	T	ENST00000612221	ENSG00000231274	SBK3	FALSE	FALSE
chr19	55540967	A	T	ENST00000612221	ENSG00000231274	SBK3	FALSE	FALSE
chr19	55540980	C	A	ENST00000612221	ENSG00000231274	SBK3	FALSE	FALSE
chr19	55540983	C	A	ENST00000612221	ENSG00000231274	SBK3	FALSE	FALSE
chr19	55540986	T	A	ENST00000612221	ENSG00000231274	SBK3	FALSE	FALSE
chr19	55540995	G	A	ENST00000612221	ENSG00000231274	SBK3	FALSE	FALSE
chr19	55540997	A	T	ENST00000612221	ENSG00000231274	SBK3	FALSE	FALSE
chr19	55541002	C	T	ENST00000612221	ENSG00000231274	SBK3	FALSE	FALSE
chr19	55541003	C	T	ENST00000612221	ENSG00000231274	SBK3	FALSE	FALSE
chr19	55541052	C	A	ENST00000612221	ENSG00000231274	SBK3	FALSE	FALSE
chr19	55541076	G	A	ENST00000612221	ENSG00000231274	SBK3	FALSE	FALSE
chr19	55541081	A	T	ENST00000612221	ENSG00000231274	SBK3	FALSE	FALSE
chr19	55541106	G	A	ENST00000612221	ENSG00000231274	SBK3	FALSE	FALSE
chr19	55541110	C	T	ENST00000612221	ENSG00000231274	SBK3	FALSE	FALSE
chr19	55541111	C	T	ENST00000612221	ENSG00000231274	SBK3	FALSE	FALSE
chr19	55541127	G	A	ENST00000612221	ENSG00000231274	SBK3	FALSE	FALSE
chr19	55541136	G	A	ENST00000612221	ENSG00000231274	SBK3	FALSE	FALSE
chr19	55541142	T	A	ENST00000612221	ENSG00000231274	SBK3	FALSE	FALSE
chr19	55541152	C	T	ENST00000612221	ENSG00000231274	SBK3	FALSE	FALSE
chr19	55541153	C	T	ENST00000612221	ENSG00000231274	SBK3	FALSE	FALSE
chr19	55541169	C	A	ENST00000612221	ENSG00000231274	SBK3	FALSE	FALSE
chr19	55541175	C	A	ENST00000612221	ENSG00000231274	SBK3	FALSE	FALSE
chr19	55541200	C	T	ENST00000612221	ENSG00000231274	SBK3	FALSE	FALSE
chr19	55541201	C	T	ENST00000612221	ENSG00000231274	SBK3	FALSE	FALSE
chr19	55541209	A	T	ENST00000612221	ENSG00000231274	SBK3	FALSE	FALSE
chr19	55541224	A	T	ENST00000612221	ENSG00000231274	SBK3	FALSE	FALSE
chr19	55541248	C	T	ENST00000612221	ENSG00000231274	SBK3	FALSE	FALSE
chr19	55541249	C	T	ENST00000612221	ENSG00000231274	SBK3	FALSE	FALSE
chr19	55541299	A	T	ENST00000612221	ENSG00000231274	SBK3	FALSE	FALSE
chr19	55541307	C	A	ENST00000612221	ENSG00000231274	SBK3	FALSE	FALSE
chr19	55541358	C	A	ENST00000612221	ENSG00000231274	SBK3	FALSE	FALSE
chr19	55541382	C	A	ENST00000612221	ENSG00000231274	SBK3	FALSE	FALSE
chr19	55541398	G	T	ENST00000612221	ENSG00000231274	SBK3	FALSE	FALSE
chr19	55541433	T	A	ENST00000612221	ENSG00000231274	SBK3	FALSE	FALSE
chr19	55541481	C	A	ENST00000612221	ENSG00000231274	SBK3	FALSE	FALSE
chr19	55541486	A	T	ENST00000612221	ENSG00000231274	SBK3	FALSE	FALSE
chr19	55541490	G	A	ENST00000612221	ENSG00000231274	SBK3	FALSE	FALSE
chr19	55541505	T	A	ENST00000612221	ENSG00000231274	SBK3	FALSE	FALSE
chr19	55541517	C	A	ENST00000612221	ENSG00000231274	SBK3	FALSE	FALSE
chr19	55541527	C	A	ENST00000612221	ENSG00000231274	SBK3	TRUE	FALSE
chr19	55541527	C	G	ENST00000612221	ENSG00000231274	SBK3	TRUE	FALSE
chr19	55541527	C	T	ENST00000612221	ENSG00000231274	SBK3	TRUE	FALSE
chr19	55541528	T	A	ENST00000612221	ENSG00000231274	SBK3	TRUE	FALSE
chr19	55541528	T	C	ENST00000612221	ENSG00000231274	SBK3	TRUE	FALSE
chr19	55541528	T	G	ENST00000612221	ENSG00000231274	SBK3	TRUE	FALSE
chr19	55544098	A	C	ENST00000612221	ENSG00000231274	SBK3	TRUE	FALSE
chr19	55544098	A	G	ENST00000612221	ENSG00000231274	SBK3	TRUE	FALSE
chr19	55544098	A	T	ENST00000612221	ENSG00000231274	SBK3	TRUE	FALSE
chr19	55544099	C	A	ENST00000612221	ENSG00000231274	SBK3	TRUE	FALSE
chr19	55544099	C	G	ENST00000612221	ENSG00000231274	SBK3	TRUE	FALSE
chr19	55544099	C	T	ENST00000612221	ENSG00000231274	SBK3	TRUE	FALSE
chr19	55544105	C	A	ENST00000612221	ENSG00000231274	SBK3	FALSE	FALSE
chr19	55544108	G	A	ENST00000612221	ENSG00000231274	SBK3	FALSE	FALSE
chr19	55544130	A	T	ENST00000612221	ENSG00000231274	SBK3	FALSE	FALSE
chr19	55544139	G	C	ENST00000612221	ENSG00000231274	SBK3	FALSE	FALSE
chr19	55544139	G	T	ENST00000612221	ENSG00000231274	SBK3	FALSE	FALSE
chr19	55544144	C	A	ENST00000612221	ENSG00000231274	SBK3	FALSE	FALSE
chr19	55544147	G	A	ENST00000612221	ENSG00000231274	SBK3	FALSE	FALSE
chr19	55544160	A	C	ENST00000612221	ENSG00000231274	SBK3	TRUE	TRUE
chr19	55544160	A	T	ENST00000612221	ENSG00000231274	SBK3	TRUE	TRUE
chr19	55544174	G	A	ENST00000612221	ENSG00000231274	SBK3	TRUE	TRUE
chr19	55544183	C	A	ENST00000612221	ENSG00000231274	SBK3	TRUE	TRUE
chr19	55544195	G	A	ENST00000612221	ENSG00000231274	SBK3	TRUE	TRUE
chr19	55544220	G	T	ENST00000612221	ENSG00000231274	SBK3	TRUE	TRUE
chr19	55544232	A	T	ENST00000612221	ENSG00000231274	SBK3	TRUE	TRUE
chr19	55544240	C	A	ENST00000612221	ENSG00000231274	SBK3	TRUE	TRUE
chr19	55544258	T	A	ENST00000612221	ENSG00000231274	SBK3	TRUE	TRUE
chr19	55544266	A	T	ENST00000612221	ENSG00000231274	SBK3	TRUE	TRUE
chr19	55544285	T	A	ENST00000612221	ENSG00000231274	SBK3	TRUE	TRUE
chr19	55544303	C	A	ENST00000612221	ENSG00000231274	SBK3	TRUE	FALSE
chr19	55544303	C	G	ENST00000612221	ENSG00000231274	SBK3	TRUE	FALSE
chr19	55544303	C	T	ENST00000612221	ENSG00000231274	SBK3	TRUE	FALSE
chr19	55544304	T	A	ENST00000612221	ENSG00000231274	SBK3	TRUE	FALSE
chr19	55544304	T	C	ENST00000612221	ENSG00000231274	SBK3	TRUE	FALSE
chr19	55544304	T	G	ENST00000612221	ENSG00000231274	SBK3	TRUE	FALSE
chr19	55544797	A	C	ENST00000612221	ENSG00000231274	SBK3	TRUE	FALSE
chr19	55544797	A	G	ENST00000612221	ENSG00000231274	SBK3	TRUE	FALSE
chr19	55544797	A	T	ENST00000612221	ENSG00000231274	SBK3	TRUE	FALSE
chr19	55544798	C	A	ENST00000612221	ENSG00000231274	SBK3	TRUE	FALSE
chr19	55544798	C	G	ENST00000612221	ENSG00000231274	SBK3	TRUE	FALSE
chr19	55544798	C	T	ENST00000612221	ENSG00000231274	SBK3	TRUE	FALSE
chr19	55544805	G	A	ENST00000612221	ENSG00000231274	SBK3	TRUE	TRUE
chr19	55544814	G	A	ENST00000612221	ENSG00000231274	SBK3	TRUE	TRUE
chr19	55544833	G	C	ENST00000612221	ENSG00000231274	SBK3	TRUE	TRUE
chr19	55544833	G	T	ENST00000612221	ENSG00000231274	SBK3	TRUE	TRUE
chr19	55544853	T	A	ENST00000612221	ENSG00000231274	SBK3	TRUE	TRUE
chr19	55544866	G	C	ENST00000612221	ENSG00000231274	SBK3	TRUE	TRUE
chr19	55544866	G	T	ENST00000612221	ENSG00000231274	SBK3	TRUE	TRUE
chr19	55544871	G	A	ENST00000612221	ENSG00000231274	SBK3	TRUE	TRUE
chr19	55544916	C	A	ENST00000612221	ENSG00000231274	SBK3	TRUE	TRUE
chr19	55544928	G	A	ENST00000612221	ENSG00000231274	SBK3	TRUE	FALSE
chr19	55544949	C	A	ENST00000612221	ENSG00000231274	SBK3	FALSE	FALSE
chr19	55544950	C	A	ENST00000612221	ENSG00000231274	SBK3	TRUE	FALSE
chr19	55544950	C	G	ENST00000612221	ENSG00000231274	SBK3	TRUE	FALSE
chr19	55544950	C	T	ENST00000612221	ENSG00000231274	SBK3	TRUE	FALSE
chr19	55544951	T	A	ENST00000612221	ENSG00000231274	SBK3	TRUE	FALSE
chr19	55544951	T	C	ENST00000612221	ENSG00000231274	SBK3	TRUE	FALSE
chr19	55544951	T	G	ENST00000612221	ENSG00000231274	SBK3	TRUE	FALSE
chr19	55545497	A	C	ENST00000612221	ENSG00000231274	SBK3	FALSE	FALSE
chr19	55545497	A	G	ENST00000612221	ENSG00000231274	SBK3	FALSE	FALSE
chr19	55545497	A	T	ENST00000612221	ENSG00000231274	SBK3	FALSE	FALSE
chr19	55545498	C	A	ENST00000612221	ENSG00000231274	SBK3	FALSE	FALSE
chr19	55545498	C	G	ENST00000612221	ENSG00000231274	SBK3	FALSE	FALSE
chr19	55545498	C	T	ENST00000612221	ENSG00000231274	SBK3	FALSE	FALSE
chr19	55545501	C	A	ENST00000612221	ENSG00000231274	SBK3	FALSE	FALSE
chr19	55545516	C	A	ENST00000612221	ENSG00000231274	SBK3	FALSE	FALSE
chr19	55545525	C	A	ENST00000612221	ENSG00000231274	SBK3	FALSE	FALSE
chr19	55545540	C	A	ENST00000612221	ENSG00000231274	SBK3	FALSE	FALSE
chr19	55577989	T	A	ENST00000325421	ENSG00000218891	ZNF579	FALSE	FALSE
chr19	55578001	C	A	ENST00000325421	ENSG00000218891	ZNF579	FALSE	FALSE
chr19	55578004	C	A	ENST00000325421	ENSG00000218891	ZNF579	FALSE	FALSE
chr19	55578007	C	A	ENST00000325421	ENSG00000218891	ZNF579	FALSE	FALSE
chr19	55578010	C	A	ENST00000325421	ENSG00000218891	ZNF579	FALSE	FALSE
chr19	55578016	C	A	ENST00000325421	ENSG00000218891	ZNF579	FALSE	FALSE
chr19	55578024	G	C	ENST00000325421	ENSG00000218891	ZNF579	FALSE	FALSE
chr19	55578024	G	T	ENST00000325421	ENSG00000218891	ZNF579	FALSE	FALSE
chr19	55578034	G	A	ENST00000325421	ENSG00000218891	ZNF579	FALSE	FALSE
chr19	55578044	A	T	ENST00000325421	ENSG00000218891	ZNF579	FALSE	FALSE
chr19	55578085	G	A	ENST00000325421	ENSG00000218891	ZNF579	FALSE	FALSE
chr19	55578112	C	A	ENST00000325421	ENSG00000218891	ZNF579	FALSE	FALSE
chr19	55578115	C	A	ENST00000325421	ENSG00000218891	ZNF579	FALSE	FALSE
chr19	55578118	T	A	ENST00000325421	ENSG00000218891	ZNF579	FALSE	FALSE
chr19	55578148	C	A	ENST00000325421	ENSG00000218891	ZNF579	FALSE	FALSE
chr19	55578151	C	A	ENST00000325421	ENSG00000218891	ZNF579	FALSE	FALSE
chr19	55578154	C	A	ENST00000325421	ENSG00000218891	ZNF579	FALSE	FALSE
chr19	55578157	G	A	ENST00000325421	ENSG00000218891	ZNF579	FALSE	FALSE
chr19	55578160	C	A	ENST00000325421	ENSG00000218891	ZNF579	FALSE	FALSE
chr19	55578166	T	A	ENST00000325421	ENSG00000218891	ZNF579	FALSE	FALSE
chr19	55578192	G	T	ENST00000325421	ENSG00000218891	ZNF579	FALSE	FALSE
chr19	55578205	G	A	ENST00000325421	ENSG00000218891	ZNF579	FALSE	FALSE
chr19	55578211	G	A	ENST00000325421	ENSG00000218891	ZNF579
chr19	55578220	G	A	ENST00000325421	ENSG00000218891	ZNF579
chr19	55578238	C	A	ENST00000325421	ENSG00000218891	ZNF579
chr19	55578244	C	A	ENST00000325421	ENSG00000218891	ZNF579
chr19	55578254	G	T	ENST00000325421	ENSG00000218891	ZNF579
chr19	55578262	G	A	ENST00000325421	ENSG00000218891	ZNF579
chr19	55578278	G	C	ENST00000325421	ENSG00000218891	ZNF579
chr19	55578278	G	T	ENST00000325421	ENSG00000218891	ZNF579
chr19	55578288	G	T	ENST00000325421	ENSG00000218891	ZNF579
chr19	55578302	G	T	ENST00000325421	ENSG00000218891	ZNF579
chr19	55578311	G	T	ENST00000325421	ENSG00000218891	ZNF579
chr19	55578346	G	A	ENST00000325421	ENSG00000218891	ZNF579
chr19	55578376	T	A	ENST00000325421	ENSG00000218891	ZNF579
chr19	55578382	C	A	ENST00000325421	ENSG00000218891	ZNF579	FALSE	FALSE
chr19	55578388	G	A	ENST00000325421	ENSG00000218891	ZNF579	FALSE	FALSE
chr19	55578389	G	T	ENST00000325421	ENSG00000218891	ZNF579	FALSE	FALSE
chr19	55578398	G	T	ENST00000325421	ENSG00000218891	ZNF579	FALSE	FALSE
chr19	55578403	G	A	ENST00000325421	ENSG00000218891	ZNF579	FALSE	FALSE
chr19	55578418	C	A	ENST00000325421	ENSG00000218891	ZNF579	FALSE	FALSE
chr19	55578420	G	T	ENST00000325421	ENSG00000218891	ZNF579	FALSE	FALSE
chr19	55578439	G	A	ENST00000325421	ENSG00000218891	ZNF579	FALSE	FALSE
chr19	55578469	T	A	ENST00000325421	ENSG00000218891	ZNF579
chr19	55578473	G	T	ENST00000325421	ENSG00000218891	ZNF579
chr19	55578478	C	A	ENST00000325421	ENSG00000218891	ZNF579
chr19	55578482	G	T	ENST00000325421	ENSG00000218891	ZNF579
chr19	55578485	C	T	ENST00000325421	ENSG00000218891	ZNF579
chr19	55578486	C	T	ENST00000325421	ENSG00000218891	ZNF579
chr19	55578499	C	A	ENST00000325421	ENSG00000218891	ZNF579
chr19	55578535	C	A	ENST00000325421	ENSG00000218891	ZNF579
chr19	55578541	G	A	ENST00000325421	ENSG00000218891	ZNF579
chr19	55578547	C	A	ENST00000325421	ENSG00000218891	ZNF579
chr19	55578550	C	A	ENST00000325421	ENSG00000218891	ZNF579
chr19	55578556	C	A	ENST00000325421	ENSG00000218891	ZNF579
chr19	55578558	G	T	ENST00000325421	ENSG00000218891	ZNF579
chr19	55578569	G	T	ENST00000325421	ENSG00000218891	ZNF579
chr19	55578574	C	A	ENST00000325421	ENSG00000218891	ZNF579
chr19	55578583	C	A	ENST00000325421	ENSG00000218891	ZNF579	FALSE	FALSE
chr19	55578592	C	A	ENST00000325421	ENSG00000218891	ZNF579	FALSE	FALSE
chr19	55578601	T	A	ENST00000325421	ENSG00000218891	ZNF579	FALSE	FALSE
chr19	55578606	G	C	ENST00000325421	ENSG00000218891	ZNF579	FALSE	FALSE
chr19	55578606	G	T	ENST00000325421	ENSG00000218891	ZNF579	FALSE	FALSE
chr19	55578621	G	T	ENST00000325421	ENSG00000218891	ZNF579	FALSE	FALSE
chr19	55578628	T	A	ENST00000325421	ENSG00000218891	ZNF579	FALSE	FALSE
chr19	55578637	T	A	ENST00000325421	ENSG00000218891	ZNF579	FALSE	FALSE
chr19	55578640	T	A	ENST00000325421	ENSG00000218891	ZNF579	FALSE	FALSE
chr19	55578697	G	A	ENST00000325421	ENSG00000218891	ZNF579	FALSE	FALSE
chr19	55578704	G	C	ENST00000325421	ENSG00000218891	ZNF579	FALSE	FALSE
chr19	55578704	G	T	ENST00000325421	ENSG00000218891	ZNF579	FALSE	FALSE
chr19	55578731	G	T	ENST00000325421	ENSG00000218891	ZNF579	FALSE	FALSE
chr19	55578740	G	T	ENST00000325421	ENSG00000218891	ZNF579	FALSE	FALSE
chr19	55578783	G	T	ENST00000325421	ENSG00000218891	ZNF579	FALSE	FALSE
chr19	55578791	C	T	ENST00000325421	ENSG00000218891	ZNF579	FALSE	FALSE
chr19	55578792	C	T	ENST00000325421	ENSG00000218891	ZNF579	FALSE	FALSE
chr19	55578811	T	A	ENST00000325421	ENSG00000218891	ZNF579	FALSE	FALSE
chr19	55578815	G	T	ENST00000325421	ENSG00000218891	ZNF579	FALSE	FALSE
chr19	55578824	G	T	ENST00000325421	ENSG00000218891	ZNF579	FALSE	FALSE
chr19	55578829	G	A	ENST00000325421	ENSG00000218891	ZNF579	FALSE	FALSE
chr19	55578835	G	A	ENST00000325421	ENSG00000218891	ZNF579	FALSE	FALSE
chr19	55578838	T	A	ENST00000325421	ENSG00000218891	ZNF579	FALSE	FALSE
chr19	55578862	C	A	ENST00000325421	ENSG00000218891	ZNF579	FALSE	FALSE
chr19	55578868	C	A	ENST00000325421	ENSG00000218891	ZNF579	FALSE	FALSE
chr19	55578871	G	A	ENST00000325421	ENSG00000218891	ZNF579	FALSE	FALSE
chr19	55578874	C	A	ENST00000325421	ENSG00000218891	ZNF579	FALSE	FALSE
chr19	55578880	C	A	ENST00000325421	ENSG00000218891	ZNF579	FALSE	FALSE
chr19	55578890	A	T	ENST00000325421	ENSG00000218891	ZNF579	FALSE	FALSE
chr19	55578904	T	A	ENST00000325421	ENSG00000218891	ZNF579	FALSE	FALSE
chr19	55578910	C	A	ENST00000325421	ENSG00000218891	ZNF579	FALSE	FALSE
chr19	55578916	T	A	ENST00000325421	ENSG00000218891	ZNF579	FALSE	FALSE
chr19	55578931	C	A	ENST00000325421	ENSG00000218891	ZNF579	FALSE	FALSE
chr19	55578935	G	T	ENST00000325421	ENSG00000218891	ZNF579	FALSE	FALSE
chr19	55578944	A	T	ENST00000325421	ENSG00000218891	ZNF579	FALSE	FALSE
chr19	55578956	C	T	ENST00000325421	ENSG00000218891	ZNF579	FALSE	FALSE
chr19	55578957	C	T	ENST00000325421	ENSG00000218891	ZNF579	FALSE	FALSE
chr19	55578967	G	A	ENST00000325421	ENSG00000218891	ZNF579	FALSE	FALSE
chr19	55578979	G	A	ENST00000325421	ENSG00000218891	ZNF579	FALSE	FALSE
chr19	55578982	T	A	ENST00000325421	ENSG00000218891	ZNF579	FALSE	FALSE
chr19	55578985	C	A	ENST00000325421	ENSG00000218891	ZNF579	FALSE	FALSE
chr19	55578988	C	A	ENST00000325421	ENSG00000218891	ZNF579	FALSE	FALSE
chr19	55578991	G	A	ENST00000325421	ENSG00000218891	ZNF579	FALSE	FALSE
chr19	55579015	C	A	ENST00000325421	ENSG00000218891	ZNF579	FALSE	FALSE
chr19	55579027	C	A	ENST00000325421	ENSG00000218891	ZNF579	FALSE	FALSE
chr19	55579042	C	A	ENST00000325421	ENSG00000218891	ZNF579	FALSE	FALSE
chr19	55579048	C	A	ENST00000325421	ENSG00000218891	ZNF579	FALSE	FALSE
chr19	55579051	C	A	ENST00000325421	ENSG00000218891	ZNF579	FALSE	FALSE
chr19	55579053	G	T	ENST00000325421	ENSG00000218891	ZNF579	FALSE	FALSE
chr19	55579057	C	A	ENST00000325421	ENSG00000218891	ZNF579	FALSE	FALSE
chr19	55579059	G	T	ENST00000325421	ENSG00000218891	ZNF579	FALSE	FALSE
chr19	55579063	C	A	ENST00000325421	ENSG00000218891	ZNF579	FALSE	FALSE
chr19	55579072	C	A	ENST00000325421	ENSG00000218891	ZNF579	FALSE	FALSE
chr19	55579108	C	A	ENST00000325421	ENSG00000218891	ZNF579	FALSE	FALSE
chr19	55579118	C	T	ENST00000325421	ENSG00000218891	ZNF579	FALSE	FALSE
chr19	55579119	C	T	ENST00000325421	ENSG00000218891	ZNF579	FALSE	FALSE
chr19	55579126	C	A	ENST00000325421	ENSG00000218891	ZNF579	FALSE	FALSE
chr19	55579130	C	T	ENST00000325421	ENSG00000218891	ZNF579	FALSE	FALSE
chr19	55579131	C	T	ENST00000325421	ENSG00000218891	ZNF579	FALSE	FALSE
chr19	55579147	C	A	ENST00000325421	ENSG00000218891	ZNF579	FALSE	FALSE
chr19	55579150	C	A	ENST00000325421	ENSG00000218891	ZNF579	FALSE	FALSE
chr19	55579153	C	A	ENST00000325421	ENSG00000218891	ZNF579	FALSE	FALSE
chr19	55579186	C	A	ENST00000325421	ENSG00000218891	ZNF579	FALSE	FALSE
chr19	55579188	G	T	ENST00000325421	ENSG00000218891	ZNF579	FALSE	FALSE
chr19	55579195	C	A	ENST00000325421	ENSG00000218891	ZNF579	FALSE	FALSE
chr19	55579201	G	A	ENST00000325421	ENSG00000218891	ZNF579	FALSE	FALSE
chr19	55579208	C	T	ENST00000325421	ENSG00000218891	ZNF579	FALSE	FALSE
chr19	55579209	C	T	ENST00000325421	ENSG00000218891	ZNF579	FALSE	FALSE
chr19	55579219	C	A	ENST00000325421	ENSG00000218891	ZNF579	FALSE	FALSE
chr19	55579228	C	A	ENST00000325421	ENSG00000218891	ZNF579	FALSE	FALSE
chr19	55579231	T	A	ENST00000325421	ENSG00000218891	ZNF579	FALSE	FALSE
chr19	55579243	C	A	ENST00000325421	ENSG00000218891	ZNF579	FALSE	FALSE
chr19	55579255	C	A	ENST00000325421	ENSG00000218891	ZNF579	FALSE	FALSE
chr19	55579261	C	A	ENST00000325421	ENSG00000218891	ZNF579	FALSE	FALSE
chr19	55579276	C	A	ENST00000325421	ENSG00000218891	ZNF579	FALSE	FALSE
chr19	55579279	G	A	ENST00000325421	ENSG00000218891	ZNF579	FALSE	FALSE
chr19	55579300	G	A	ENST00000325421	ENSG00000218891	ZNF579	FALSE	FALSE
chr19	55579309	C	A	ENST00000325421	ENSG00000218891	ZNF579	FALSE	FALSE
chr19	55579325	G	T	ENST00000325421	ENSG00000218891	ZNF579		FALSE
chr19	55579334	G	T	ENST00000325421	ENSG00000218891	ZNF579		FALSE
chr19	55579351	G	A	ENST00000325421	ENSG00000218891	ZNF579		FALSE
chr19	55579405	T	A	ENST00000325421	ENSG00000218891	ZNF579	FALSE	FALSE
chr19	55579409	G	T	ENST00000325421	ENSG00000218891	ZNF579	FALSE	FALSE
chr19	55579418	G	T	ENST00000325421	ENSG00000218891	ZNF579	FALSE	FALSE
chr19	55579440	G	T	ENST00000325421	ENSG00000218891	ZNF579	FALSE	FALSE
chr19	55579466	G	C	ENST00000325421	ENSG00000218891	ZNF579	FALSE	FALSE
chr19	55579466	G	T	ENST00000325421	ENSG00000218891	ZNF579	FALSE	FALSE
chr19	55579469	G	C	ENST00000325421	ENSG00000218891	ZNF579	FALSE	FALSE
chr19	55579469	G	T	ENST00000325421	ENSG00000218891	ZNF579	FALSE	FALSE
chr19	55579493	G	T	ENST00000325421	ENSG00000218891	ZNF579	FALSE	FALSE
chr19	55579502	G	T	ENST00000325421	ENSG00000218891	ZNF579	FALSE	FALSE
chr19	55579528	C	A	ENST00000325421	ENSG00000218891	ZNF579	FALSE	FALSE
chr19	55579570	G	A	ENST00000325421	ENSG00000218891	ZNF579	FALSE	FALSE
chr19	55579588	G	A	ENST00000325421	ENSG00000218891	ZNF579	FALSE	FALSE
chr19	55579612	G	A	ENST00000325421	ENSG00000218891	ZNF579	FALSE	FALSE
chr19	55579630	G	A	ENST00000325421	ENSG00000218891	ZNF579	FALSE	FALSE
chr19	55579642	C	A	ENST00000325421	ENSG00000218891	ZNF579	TRUE	FALSE
chr19	55579642	C	G	ENST00000325421	ENSG00000218891	ZNF579	TRUE	FALSE
chr19	55579642	C	T	ENST00000325421	ENSG00000218891	ZNF579	TRUE	FALSE
chr19	55579643	T	A	ENST00000325421	ENSG00000218891	ZNF579	TRUE	FALSE
chr19	55579643	T	C	ENST00000325421	ENSG00000218891	ZNF579	TRUE	FALSE
chr19	55579643	T	G	ENST00000325421	ENSG00000218891	ZNF579	TRUE	FALSE
chr19	55580793	A	C	ENST00000325421	ENSG00000218891	ZNF579	FALSE	FALSE
chr19	55580793	A	G	ENST00000325421	ENSG00000218891	ZNF579	FALSE	FALSE
chr19	55580793	A	T	ENST00000325421	ENSG00000218891	ZNF579	FALSE	FALSE
chr19	55580794	C	A	ENST00000325421	ENSG00000218891	ZNF579	FALSE	FALSE
chr19	55580794	C	G	ENST00000325421	ENSG00000218891	ZNF579	FALSE	FALSE
chr19	55580794	C	T	ENST00000325421	ENSG00000218891	ZNF579	FALSE	FALSE
chr19	55592473	T	A	ENST00000221665	ENSG00000179943	FIZ1	FALSE	FALSE
chr19	55592512	T	A	ENST00000221665	ENSG00000179943	FIZ1	FALSE	FALSE
chr19	55592516	G	T	ENST00000221665	ENSG00000179943	FIZ1	FALSE	FALSE
chr19	55592525	G	T	ENST00000221665	ENSG00000179943	FIZ1	FALSE	FALSE
chr19	55592542	C	A	ENST00000221665	ENSG00000179943	FIZ1	FALSE	FALSE
chr19	55592569	T	A	ENST00000221665	ENSG00000179943	FIZ1	FALSE	FALSE
chr19	55592573	G	C	ENST00000221665	ENSG00000179943	FIZ1	FALSE	FALSE
chr19	55592573	G	T	ENST00000221665	ENSG00000179943	FIZ1	FALSE	FALSE
chr19	55592576	G	T	ENST00000221665	ENSG00000179943	FIZ1	FALSE	FALSE
chr19	55592581	C	A	ENST00000221665	ENSG00000179943	FIZ1	FALSE	FALSE
chr19	55592596	T	A	ENST00000221665	ENSG00000179943	FIZ1	FALSE	FALSE
chr19	55592600	G	T	ENST00000221665	ENSG00000179943	FIZ1	FALSE	FALSE
chr19	55592605	C	A	ENST00000221665	ENSG00000179943	FIZ1	FALSE	FALSE
chr19	55592609	G	T	ENST00000221665	ENSG00000179943	FIZ1	FALSE	FALSE
chr19	55592623	T	A	ENST00000221665	ENSG00000179943	FIZ1	FALSE	FALSE
chr19	55592626	C	A	ENST00000221665	ENSG00000179943	FIZ1	FALSE	FALSE
chr19	55592653	C	A	ENST00000221665	ENSG00000179943	FIZ1	FALSE	FALSE
chr19	55592662	G	A	ENST00000221665	ENSG00000179943	FIZ1	FALSE	FALSE
chr19	55592667	G	C	ENST00000221665	ENSG00000179943	FIZ1	FALSE	FALSE
chr19	55592667	G	T	ENST00000221665	ENSG00000179943	FIZ1	FALSE	FALSE
chr19	55592680	T	A	ENST00000221665	ENSG00000179943	FIZ1	FALSE	FALSE
chr19	55592683	C	A	ENST00000221665	ENSG00000179943	FIZ1	FALSE	FALSE
chr19	55592684	G	T	ENST00000221665	ENSG00000179943	FIZ1	FALSE	FALSE
chr19	55592689	C	A	ENST00000221665	ENSG00000179943	FIZ1	FALSE	FALSE
chr19	55592693	G	T	ENST00000221665	ENSG00000179943	FIZ1	FALSE	FALSE
chr19	55592707	T	A	ENST00000221665	ENSG00000179943	FIZ1	FALSE	FALSE
chr19	55592710	T	A	ENST00000221665	ENSG00000179943	FIZ1	FALSE	FALSE
chr19	55592737	C	A	ENST00000221665	ENSG00000179943	FIZ1	FALSE	FALSE
chr19	55592752	C	A	ENST00000221665	ENSG00000179943	FIZ1	FALSE	FALSE
chr19	55592758	C	A	ENST00000221665	ENSG00000179943	FIZ1	FALSE	FALSE
chr19	55592779	C	A	ENST00000221665	ENSG00000179943	FIZ1	FALSE	FALSE
chr19	55592782	C	A	ENST00000221665	ENSG00000179943	FIZ1	FALSE	FALSE
chr19	55592794	C	A	ENST00000221665	ENSG00000179943	FIZ1	FALSE	FALSE
chr19	55592818	C	A	ENST00000221665	ENSG00000179943	FIZ1	FALSE	FALSE
chr19	55592821	C	A	ENST00000221665	ENSG00000179943	FIZ1	FALSE	FALSE
chr19	55592823	A	T	ENST00000221665	ENSG00000179943	FIZ1	FALSE	FALSE
chr19	55592840	G	C	ENST00000221665	ENSG00000179943	FIZ1	FALSE	FALSE
chr19	55592840	G	T	ENST00000221665	ENSG00000179943	FIZ1	FALSE	FALSE
chr19	55592852	G	T	ENST00000221665	ENSG00000179943	FIZ1	FALSE	FALSE
chr19	55592861	G	T	ENST00000221665	ENSG00000179943	FIZ1	FALSE	FALSE
chr19	55592867	G	C	ENST00000221665	ENSG00000179943	FIZ1	FALSE	FALSE
chr19	55592867	G	T	ENST00000221665	ENSG00000179943	FIZ1	FALSE	FALSE
chr19	55592883	G	T	ENST00000221665	ENSG00000179943	FIZ1	FALSE	FALSE
chr19	55592893	C	A	ENST00000221665	ENSG00000179943	FIZ1	FALSE	FALSE
chr19	55592919	G	T	ENST00000221665	ENSG00000179943	FIZ1	FALSE	FALSE
chr19	55592936	G	T	ENST00000221665	ENSG00000179943	FIZ1	FALSE	FALSE
chr19	55592942	G	T	ENST00000221665	ENSG00000179943	FIZ1	FALSE	FALSE
chr19	55592947	G	A	ENST00000221665	ENSG00000179943	FIZ1	FALSE	FALSE
chr19	55592948	G	C	ENST00000221665	ENSG00000179943	FIZ1	FALSE	FALSE
chr19	55592948	G	T	ENST00000221665	ENSG00000179943	FIZ1	FALSE	FALSE
chr19	55592962	C	A	ENST00000221665	ENSG00000179943	FIZ1	FALSE	FALSE
chr19	55592964	G	T	ENST00000221665	ENSG00000179943	FIZ1	FALSE	FALSE
chr19	55592971	C	A	ENST00000221665	ENSG00000179943	FIZ1	FALSE	FALSE
chr19	55592998	C	A	ENST00000221665	ENSG00000179943	FIZ1	FALSE	FALSE
chr19	55593010	C	A	ENST00000221665	ENSG00000179943	FIZ1	FALSE	FALSE
chr19	55593031	T	A	ENST00000221665	ENSG00000179943	FIZ1
chr19	55593075	G	T	ENST00000221665	ENSG00000179943	FIZ1
chr19	55593100	C	A	ENST00000221665	ENSG00000179943	FIZ1
chr19	55593115	C	A	ENST00000221665	ENSG00000179943	FIZ1
chr19	55593127	C	A	ENST00000221665	ENSG00000179943	FIZ1
chr19	55593152	C	T	ENST00000221665	ENSG00000179943	FIZ1
chr19	55593153	C	T	ENST00000221665	ENSG00000179943	FIZ1
chr19	55593160	G	A	ENST00000221665	ENSG00000179943	FIZ1
chr19	55593184	G	A	ENST00000221665	ENSG00000179943	FIZ1
chr19	55593202	T	A	ENST00000221665	ENSG00000179943	FIZ1
chr19	55593211	C	A	ENST00000221665	ENSG00000179943	FIZ1
chr19	55593241	C	A	ENST00000221665	ENSG00000179943	FIZ1
chr19	55593242	G	T	ENST00000221665	ENSG00000179943	FIZ1
chr19	55593251	G	T	ENST00000221665	ENSG00000179943	FIZ1
chr19	55593256	T	A	ENST00000221665	ENSG00000179943	FIZ1
chr19	55593265	T	A	ENST00000221665	ENSG00000179943	FIZ1
chr19	55593284	C	T	ENST00000221665	ENSG00000179943	FIZ1
chr19	55593285	C	T	ENST00000221665	ENSG00000179943	FIZ1
chr19	55593301	C	A	ENST00000221665	ENSG00000179943	FIZ1
chr19	55593326	G	T	ENST00000221665	ENSG00000179943	FIZ1
chr19	55593335	G	T	ENST00000221665	ENSG00000179943	FIZ1
chr19	55593351	A	T	ENST00000221665	ENSG00000179943	FIZ1
chr19	55593379	C	A	ENST00000221665	ENSG00000179943	FIZ1
chr19	55593389	C	T	ENST00000221665	ENSG00000179943	FIZ1
chr19	55593390	C	T	ENST00000221665	ENSG00000179943	FIZ1
chr19	55593418	C	A	ENST00000221665	ENSG00000179943	FIZ1	FALSE	FALSE
chr19	55593427	C	A	ENST00000221665	ENSG00000179943	FIZ1	FALSE	FALSE
chr19	55593430	C	A	ENST00000221665	ENSG00000179943	FIZ1	FALSE	FALSE
chr19	55593444	G	C	ENST00000221665	ENSG00000179943	FIZ1	FALSE	FALSE
chr19	55593444	G	T	ENST00000221665	ENSG00000179943	FIZ1	FALSE	FALSE
chr19	55593452	G	T	ENST00000221665	ENSG00000179943	FIZ1	FALSE	FALSE
chr19	55593459	G	T	ENST00000221665	ENSG00000179943	FIZ1	FALSE	FALSE
chr19	55593461	G	T	ENST00000221665	ENSG00000179943	FIZ1	FALSE	FALSE
chr19	55593476	G	T	ENST00000221665	ENSG00000179943	FIZ1	FALSE	FALSE
chr19	55593479	G	T	ENST00000221665	ENSG00000179943	FIZ1	FALSE	FALSE
chr19	55593488	G	T	ENST00000221665	ENSG00000179943	FIZ1	FALSE	FALSE
chr19	55593501	A	T	ENST00000221665	ENSG00000179943	FIZ1	FALSE	FALSE
chr19	55593526	G	A	ENST00000221665	ENSG00000179943	FIZ1	FALSE	FALSE
chr19	55593556	G	A	ENST00000221665	ENSG00000179943	FIZ1	FALSE	FALSE
chr19	55593562	T	A	ENST00000221665	ENSG00000179943	FIZ1	FALSE	FALSE
chr19	55593588	G	C	ENST00000221665	ENSG00000179943	FIZ1	FALSE	FALSE
chr19	55593588	G	T	ENST00000221665	ENSG00000179943	FIZ1	FALSE	FALSE
chr19	55593604	C	A	ENST00000221665	ENSG00000179943	FIZ1	FALSE	FALSE
chr19	55593605	G	T	ENST00000221665	ENSG00000179943	FIZ1	FALSE	FALSE
chr19	55593614	G	T	ENST00000221665	ENSG00000179943	FIZ1	FALSE	FALSE
chr19	55593617	G	T	ENST00000221665	ENSG00000179943	FIZ1	FALSE	FALSE
chr19	55593620	G	C	ENST00000221665	ENSG00000179943	FIZ1	FALSE	FALSE
chr19	55593620	G	T	ENST00000221665	ENSG00000179943	FIZ1	FALSE	FALSE
chr19	55593628	T	A	ENST00000221665	ENSG00000179943	FIZ1	FALSE	FALSE
chr19	55593631	C	A	ENST00000221665	ENSG00000179943	FIZ1	FALSE	FALSE
chr19	55593647	C	A	ENST00000221665	ENSG00000179943	FIZ1	FALSE	FALSE
chr19	55593647	C	G	ENST00000221665	ENSG00000179943	FIZ1	FALSE	FALSE
chr19	55593647	C	T	ENST00000221665	ENSG00000179943	FIZ1	FALSE	FALSE
chr19	55593648	T	A	ENST00000221665	ENSG00000179943	FIZ1	FALSE	FALSE
chr19	55593648	T	C	ENST00000221665	ENSG00000179943	FIZ1	FALSE	FALSE
chr19	55593648	T	G	ENST00000221665	ENSG00000179943	FIZ1	FALSE	FALSE
chr19	55597570	A	C	ENST00000221665	ENSG00000179943	FIZ1	TRUE	FALSE
chr19	55597570	A	G	ENST00000221665	ENSG00000179943	FIZ1	FALSE	FALSE
chr19	55597570	A	T	ENST00000221665	ENSG00000179943	FIZ1	TRUE	FALSE
chr19	55597571	C	A	ENST00000221665	ENSG00000179943	FIZ1	TRUE	FALSE
chr19	55597571	C	G	ENST00000221665	ENSG00000179943	FIZ1	TRUE	FALSE
chr19	55597571	C	T	ENST00000221665	ENSG00000179943	FIZ1	TRUE	FALSE
chr19	55597574	G	A	ENST00000221665	ENSG00000179943	FIZ1	FALSE	FALSE
chr19	55597610	T	A	ENST00000221665	ENSG00000179943	FIZ1	FALSE	FALSE
chr19	55597614	G	T	ENST00000221665	ENSG00000179943	FIZ1	FALSE	FALSE
chr19	55597623	G	T	ENST00000221665	ENSG00000179943	FIZ1	TRUE	TRUE
chr19	55597629	G	C	ENST00000221665	ENSG00000179943	FIZ1	TRUE	TRUE
chr19	55597629	G	T	ENST00000221665	ENSG00000179943	FIZ1	TRUE	TRUE
chr19	55597640	C	A	ENST00000221665	ENSG00000179943	FIZ1	TRUE	TRUE
chr19	55597651	G	T	ENST00000221665	ENSG00000179943	FIZ1	TRUE	TRUE
chr19	55597685	T	A	ENST00000221665	ENSG00000179943	FIZ1	TRUE	TRUE
chr19	55597694	T	A	ENST00000221665	ENSG00000179943	FIZ1	TRUE	TRUE
chr19	55597698	G	T	ENST00000221665	ENSG00000179943	FIZ1	TRUE	TRUE
chr19	55597707	A	T	ENST00000221665	ENSG00000179943	FIZ1	TRUE	TRUE
chr19	55597721	T	A	ENST00000221665	ENSG00000179943	FIZ1	TRUE	TRUE
chr19	55597759	G	C	ENST00000221665	ENSG00000179943	FIZ1	TRUE	TRUE
chr19	55597759	G	T	ENST00000221665	ENSG00000179943	FIZ1	TRUE	TRUE
chr19	55597764	G	C	ENST00000221665	ENSG00000179943	FIZ1	TRUE	TRUE
chr19	55597764	G	T	ENST00000221665	ENSG00000179943	FIZ1	TRUE	TRUE
chr19	55597778	T	A	ENST00000221665	ENSG00000179943	FIZ1	TRUE	TRUE
chr19	55597782	A	T	ENST00000221665	ENSG00000179943	FIZ1	TRUE	TRUE
chr19	55597787	C	A	ENST00000221665	ENSG00000179943	FIZ1	TRUE	TRUE
chr19	55597791	G	T	ENST00000221665	ENSG00000179943	FIZ1	TRUE	TRUE
chr19	55597902	C	A	ENST00000221665	ENSG00000179943	FIZ1	TRUE	FALSE
chr19	55597902	C	G	ENST00000221665	ENSG00000179943	FIZ1	TRUE	FALSE
chr19	55597902	C	T	ENST00000221665	ENSG00000179943	FIZ1	TRUE	FALSE
chr19	55597903	T	A	ENST00000221665	ENSG00000179943	FIZ1	TRUE	FALSE
chr19	55597903	T	C	ENST00000221665	ENSG00000179943	FIZ1	TRUE	FALSE
chr19	55597903	T	G	ENST00000221665	ENSG00000179943	FIZ1	TRUE	FALSE
chr19	55599472	A	C	ENST00000221665	ENSG00000179943	FIZ1	FALSE	FALSE
chr19	55599472	A	G	ENST00000221665	ENSG00000179943	FIZ1	FALSE	FALSE
chr19	55599472	A	T	ENST00000221665	ENSG00000179943	FIZ1	FALSE	FALSE
chr19	55599473	C	A	ENST00000221665	ENSG00000179943	FIZ1	FALSE	FALSE
chr19	55599473	C	G	ENST00000221665	ENSG00000179943	FIZ1	FALSE	FALSE
chr19	55599473	C	T	ENST00000221665	ENSG00000179943	FIZ1	FALSE	FALSE
chr19	55600409	G	A	ENST00000301073	ENSG00000171443	ZNF524	FALSE	FALSE
chr19	55600409	G	C	ENST00000301073	ENSG00000171443	ZNF524	FALSE	FALSE
chr19	55600409	G	T	ENST00000301073	ENSG00000171443	ZNF524	FALSE	FALSE
chr19	55600410	T	A	ENST00000301073	ENSG00000171443	ZNF524	FALSE	FALSE
chr19	55600410	T	C	ENST00000301073	ENSG00000171443	ZNF524	FALSE	FALSE
chr19	55600410	T	G	ENST00000301073	ENSG00000171443	ZNF524	FALSE	FALSE
chr19	55602073	A	C	ENST00000301073	ENSG00000171443	ZNF524	TRUE	FALSE
chr19	55602073	A	G	ENST00000301073	ENSG00000171443	ZNF524	TRUE	FALSE
chr19	55602073	A	T	ENST00000301073	ENSG00000171443	ZNF524	TRUE	FALSE
chr19	55602074	G	A	ENST00000301073	ENSG00000171443	ZNF524	TRUE	FALSE
chr19	55602074	G	C	ENST00000301073	ENSG00000171443	ZNF524	TRUE	FALSE
chr19	55602074	G	T	ENST00000301073	ENSG00000171443	ZNF524	TRUE	FALSE
chr19	55602138	T	A	ENST00000301073	ENSG00000171443	ZNF524	FALSE	FALSE
chr19	55602144	C	A	ENST00000301073	ENSG00000171443	ZNF524	FALSE	FALSE
chr19	55602150	T	A	ENST00000301073	ENSG00000171443	ZNF524	FALSE	FALSE
chr19	55602158	G	T	ENST00000301073	ENSG00000171443	ZNF524	FALSE	FALSE
chr19	55602161	G	T	ENST00000301073	ENSG00000171443	ZNF524	FALSE	FALSE
chr19	55602164	G	T	ENST00000301073	ENSG00000171443	ZNF524	FALSE	FALSE
chr19	55602167	A	T	ENST00000301073	ENSG00000171443	ZNF524	FALSE	FALSE
chr19	55602180	T	A	ENST00000301073	ENSG00000171443	ZNF524	FALSE	FALSE
chr19	55602180	T	G	ENST00000301073	ENSG00000171443	ZNF524	FALSE	FALSE
chr19	55602206	C	T	ENST00000301073	ENSG00000171443	ZNF524	FALSE	FALSE
chr19	55602224	G	T	ENST00000301073	ENSG00000171443	ZNF524	FALSE	FALSE
chr19	55602237	C	A	ENST00000301073	ENSG00000171443	ZNF524	FALSE	FALSE
chr19	55602237	C	G	ENST00000301073	ENSG00000171443	ZNF524	FALSE	FALSE
chr19	55602251	A	T	ENST00000301073	ENSG00000171443	ZNF524	FALSE	FALSE
chr19	55602269	A	T	ENST00000301073	ENSG00000171443	ZNF524	FALSE	FALSE
chr19	55602287	A	T	ENST00000301073	ENSG00000171443	ZNF524	FALSE	FALSE
chr19	55602291	C	A	ENST00000301073	ENSG00000171443	ZNF524	FALSE	FALSE
chr19	55602291	C	G	ENST00000301073	ENSG00000171443	ZNF524	FALSE	FALSE
chr19	55602296	C	T	ENST00000301073	ENSG00000171443	ZNF524	FALSE	FALSE
chr19	55602299	G	T	ENST00000301073	ENSG00000171443	ZNF524	FALSE	FALSE
chr19	55602314	C	T	ENST00000301073	ENSG00000171443	ZNF524	FALSE	FALSE
chr19	55602320	C	T	ENST00000301073	ENSG00000171443	ZNF524	FALSE	FALSE
chr19	55602380	C	T	ENST00000301073	ENSG00000171443	ZNF524	FALSE	FALSE
chr19	55602394	T	A	ENST00000301073	ENSG00000171443	ZNF524	FALSE	FALSE
chr19	55602394	T	G	ENST00000301073	ENSG00000171443	ZNF524	FALSE	FALSE
chr19	55602404	G	T	ENST00000301073	ENSG00000171443	ZNF524	FALSE	FALSE
chr19	55602411	C	A	ENST00000301073	ENSG00000171443	ZNF524	FALSE	FALSE
chr19	55602411	C	G	ENST00000301073	ENSG00000171443	ZNF524	FALSE	FALSE
chr19	55602425	G	T	ENST00000301073	ENSG00000171443	ZNF524	FALSE	FALSE
chr19	55602443	A	T	ENST00000301073	ENSG00000171443	ZNF524	FALSE	FALSE
chr19	55602460	C	A	ENST00000301073	ENSG00000171443	ZNF524	FALSE	FALSE
chr19	55602469	C	A	ENST00000301073	ENSG00000171443	ZNF524	FALSE	FALSE
chr19	55602487	C	A	ENST00000301073	ENSG00000171443	ZNF524	FALSE	FALSE
chr19	55602487	C	G	ENST00000301073	ENSG00000171443	ZNF524	FALSE	FALSE
chr19	55602500	G	T	ENST00000301073	ENSG00000171443	ZNF524	FALSE	FALSE
chr19	55602516	C	A	ENST00000301073	ENSG00000171443	ZNF524	FALSE	FALSE
chr19	55602522	C	A	ENST00000301073	ENSG00000171443	ZNF524	FALSE	FALSE
chr19	55602522	C	G	ENST00000301073	ENSG00000171443	ZNF524	FALSE	FALSE
chr19	55602524	G	T	ENST00000301073	ENSG00000171443	ZNF524	FALSE	FALSE
chr19	55602530	A	T	ENST00000301073	ENSG00000171443	ZNF524	FALSE	FALSE
chr19	55602539	C	T	ENST00000301073	ENSG00000171443	ZNF524	FALSE	FALSE
chr19	55602544	C	A	ENST00000301073	ENSG00000171443	ZNF524	FALSE	FALSE
chr19	55602545	A	T	ENST00000301073	ENSG00000171443	ZNF524	FALSE	FALSE
chr19	55602553	C	A	ENST00000301073	ENSG00000171443	ZNF524	FALSE	FALSE
chr19	55602557	A	T	ENST00000301073	ENSG00000171443	ZNF524	FALSE	FALSE
chr19	55602566	A	T	ENST00000301073	ENSG00000171443	ZNF524	FALSE	FALSE
chr19	55602595	C	A	ENST00000301073	ENSG00000171443	ZNF524	FALSE	FALSE
chr19	55602628	C	A	ENST00000301073	ENSG00000171443	ZNF524	FALSE	FALSE
chr19	55602637	C	A	ENST00000301073	ENSG00000171443	ZNF524	FALSE	FALSE
chr19	55602653	G	T	ENST00000301073	ENSG00000171443	ZNF524	FALSE	FALSE
chr19	55602662	G	T	ENST00000301073	ENSG00000171443	ZNF524	FALSE	FALSE
chr19	55602690	C	A	ENST00000301073	ENSG00000171443	ZNF524	FALSE	FALSE
chr19	55602695	G	T	ENST00000301073	ENSG00000171443	ZNF524	FALSE	FALSE
chr19	55602706	C	A	ENST00000301073	ENSG00000171443	ZNF524	FALSE	FALSE
chr19	55602706	C	G	ENST00000301073	ENSG00000171443	ZNF524	FALSE	FALSE
chr19	55602707	C	T	ENST00000301073	ENSG00000171443	ZNF524	FALSE	FALSE
chr19	55602712	C	A	ENST00000301073	ENSG00000171443	ZNF524	FALSE	FALSE
chr19	55602721	C	A	ENST00000301073	ENSG00000171443	ZNF524	FALSE	FALSE
chr19	55602737	G	T	ENST00000301073	ENSG00000171443	ZNF524	FALSE	FALSE
chr19	55602764	A	T	ENST00000301073	ENSG00000171443	ZNF524	FALSE	FALSE
chr19	55602770	A	T	ENST00000301073	ENSG00000171443	ZNF524	FALSE	FALSE
chr19	55602779	G	T	ENST00000301073	ENSG00000171443	ZNF524	FALSE	FALSE
chr19	55602802	T	A	ENST00000301073	ENSG00000171443	ZNF524	FALSE	FALSE
chr19	55602821	G	T	ENST00000301073	ENSG00000171443	ZNF524	FALSE	FALSE
chr19	55602831	G	A	ENST00000301073	ENSG00000171443	ZNF524	FALSE	FALSE
chr19	55602832	G	A	ENST00000301073	ENSG00000171443	ZNF524	FALSE	FALSE
chr19	55602836	G	T	ENST00000301073	ENSG00000171443	ZNF524	FALSE	FALSE
chr19	55602839	G	T	ENST00000301073	ENSG00000171443	ZNF524	FALSE	FALSE
chr19	55602866	G	T	ENST00000301073	ENSG00000171443	ZNF524	FALSE	FALSE
chr19	55602869	G	T	ENST00000301073	ENSG00000171443	ZNF524	FALSE	FALSE
chr19	55602872	G	T	ENST00000301073	ENSG00000171443	ZNF524	FALSE	FALSE
chr19	55602875	G	T	ENST00000301073	ENSG00000171443	ZNF524	FALSE	FALSE
chr19	55602878	G	T	ENST00000301073	ENSG00000171443	ZNF524	FALSE	FALSE
chr19	55602884	G	T	ENST00000301073	ENSG00000171443	ZNF524	FALSE	FALSE
chr19	55602890	A	T	ENST00000301073	ENSG00000171443	ZNF524	FALSE	FALSE
chr19	55602896	G	T	ENST00000301073	ENSG00000171443	ZNF524	FALSE	FALSE
chr19	55605733	G	A	ENST00000568956	ENSG00000261221	ZNF865	TRUE	FALSE
chr19	55605733	G	C	ENST00000568956	ENSG00000261221	ZNF865	TRUE	FALSE
chr19	55605733	G	T	ENST00000568956	ENSG00000261221	ZNF865	TRUE	FALSE
chr19	55605734	T	A	ENST00000568956	ENSG00000261221	ZNF865	TRUE	FALSE
chr19	55605734	T	C	ENST00000568956	ENSG00000261221	ZNF865	TRUE	FALSE
chr19	55605734	T	G	ENST00000568956	ENSG00000261221	ZNF865	TRUE	FALSE
chr19	55613591	A	C	ENST00000568956	ENSG00000261221	ZNF865	TRUE	FALSE
chr19	55613591	A	G	ENST00000568956	ENSG00000261221	ZNF865	TRUE	FALSE
chr19	55613591	A	T	ENST00000568956	ENSG00000261221	ZNF865	TRUE	FALSE
chr19	55613592	G	A	ENST00000568956	ENSG00000261221	ZNF865	TRUE	FALSE
chr19	55613592	G	C	ENST00000568956	ENSG00000261221	ZNF865	TRUE	FALSE
chr19	55613592	G	T	ENST00000568956	ENSG00000261221	ZNF865	TRUE	FALSE
chr19	55613622	G	T	ENST00000568956	ENSG00000261221	ZNF865	FALSE	FALSE
chr19	55613679	G	T	ENST00000568956	ENSG00000261221	ZNF865	FALSE	FALSE
chr19	55613697	C	T	ENST00000568956	ENSG00000261221	ZNF865	FALSE	FALSE
chr19	55613705	C	A	ENST00000568956	ENSG00000261221	ZNF865	FALSE	FALSE
chr19	55613705	C	G	ENST00000568956	ENSG00000261221	ZNF865	FALSE	FALSE
chr19	55613721	G	T	ENST00000568956	ENSG00000261221	ZNF865	FALSE	FALSE
chr19	55613736	C	T	ENST00000568956	ENSG00000261221	ZNF865	FALSE	FALSE
chr19	55613745	G	T	ENST00000568956	ENSG00000261221	ZNF865	FALSE	FALSE
chr19	55613754	G	T	ENST00000568956	ENSG00000261221	ZNF865	FALSE	FALSE
chr19	55613762	T	A	ENST00000568956	ENSG00000261221	ZNF865	FALSE	FALSE
chr19	55613762	T	G	ENST00000568956	ENSG00000261221	ZNF865	FALSE	FALSE
chr19	55613766	G	T	ENST00000568956	ENSG00000261221	ZNF865	FALSE	FALSE
chr19	55613775	A	T	ENST00000568956	ENSG00000261221	ZNF865	FALSE	FALSE
chr19	55613798	C	A	ENST00000568956	ENSG00000261221	ZNF865	FALSE	FALSE
chr19	55613817	C	T	ENST00000568956	ENSG00000261221	ZNF865	FALSE	FALSE
chr19	55613829	C	T	ENST00000568956	ENSG00000261221	ZNF865	FALSE	FALSE
chr19	55613844	C	T	ENST00000568956	ENSG00000261221	ZNF865	FALSE	FALSE
chr19	55613849	T	A	ENST00000568956	ENSG00000261221	ZNF865	FALSE	FALSE
chr19	55613849	T	G	ENST00000568956	ENSG00000261221	ZNF865	FALSE	FALSE
chr19	55613855	C	A	ENST00000568956	ENSG00000261221	ZNF865	FALSE	FALSE
chr19	55613855	C	G	ENST00000568956	ENSG00000261221	ZNF865	FALSE	FALSE
chr19	55613862	C	T	ENST00000568956	ENSG00000261221	ZNF865	FALSE	FALSE
chr19	55613874	A	T	ENST00000568956	ENSG00000261221	ZNF865		FALSE
chr19	55613880	A	T	ENST00000568956	ENSG00000261221	ZNF865		FALSE
chr19	55613886	G	T	ENST00000568956	ENSG00000261221	ZNF865		FALSE
chr19	55613899	C	A	ENST00000568956	ENSG00000261221	ZNF865		FALSE
chr19	55613905	C	A	ENST00000568956	ENSG00000261221	ZNF865		FALSE
chr19	55613911	C	A	ENST00000568956	ENSG00000261221	ZNF865		FALSE
chr19	55613932	C	A	ENST00000568956	ENSG00000261221	ZNF865		FALSE
chr19	55613941	C	A	ENST00000568956	ENSG00000261221	ZNF865		FALSE
chr19	55613944	C	A	ENST00000568956	ENSG00000261221	ZNF865		FALSE
chr19	55613947	C	A	ENST00000568956	ENSG00000261221	ZNF865		FALSE
chr19	55613947	C	G	ENST00000568956	ENSG00000261221	ZNF865		FALSE
chr19	55613953	C	A	ENST00000568956	ENSG00000261221	ZNF865		FALSE
chr19	55613970	C	T	ENST00000568956	ENSG00000261221	ZNF865
chr19	55613976	A	T	ENST00000568956	ENSG00000261221	ZNF865	FALSE	FALSE
chr19	55613979	A	T	ENST00000568956	ENSG00000261221	ZNF865	FALSE	FALSE
chr19	55614054	C	T	ENST00000568956	ENSG00000261221	ZNF865	FALSE	FALSE
chr19	55614058	G	A	ENST00000568956	ENSG00000261221	ZNF865
chr19	55614059	G	A	ENST00000568956	ENSG00000261221	ZNF865	FALSE	FALSE
chr19	55614076	C	A	ENST00000568956	ENSG00000261221	ZNF865
chr19	55614084	C	T	ENST00000568956	ENSG00000261221	ZNF865
chr19	55614091	T	A	ENST00000568956	ENSG00000261221	ZNF865
chr19	55614105	A	T	ENST00000568956	ENSG00000261221	ZNF865
chr19	55614108	C	T	ENST00000568956	ENSG00000261221	ZNF865
chr19	55614111	G	T	ENST00000568956	ENSG00000261221	ZNF865
chr19	55614190	C	A	ENST00000568956	ENSG00000261221	ZNF865	FALSE	FALSE
chr19	55614192	C	T	ENST00000568956	ENSG00000261221	ZNF865	FALSE	FALSE
chr19	55614204	G	T	ENST00000568956	ENSG00000261221	ZNF865	FALSE	FALSE
chr19	55614227	C	A	ENST00000568956	ENSG00000261221	ZNF865	FALSE	FALSE
chr19	55614237	A	T	ENST00000568956	ENSG00000261221	ZNF865	FALSE	FALSE
chr19	55614246	A	T	ENST00000568956	ENSG00000261221	ZNF865	FALSE	FALSE
chr19	55614254	C	A	ENST00000568956	ENSG00000261221	ZNF865	FALSE	FALSE
chr19	55614254	C	G	ENST00000568956	ENSG00000261221	ZNF865	FALSE	FALSE
chr19	55614261	A	T	ENST00000568956	ENSG00000261221	ZNF865	FALSE	FALSE
chr19	55614267	A	T	ENST00000568956	ENSG00000261221	ZNF865	FALSE	FALSE
chr19	55614272	C	A	ENST00000568956	ENSG00000261221	ZNF865	FALSE	FALSE
chr19	55614272	C	G	ENST00000568956	ENSG00000261221	ZNF865	FALSE	FALSE
chr19	55614279	G	T	ENST00000568956	ENSG00000261221	ZNF865	FALSE	FALSE
chr19	55614296	C	A	ENST00000568956	ENSG00000261221	ZNF865	FALSE	FALSE
chr19	55614305	C	A	ENST00000568956	ENSG00000261221	ZNF865	FALSE	FALSE
chr19	55614306	C	T	ENST00000568956	ENSG00000261221	ZNF865	FALSE	FALSE
chr19	55614309	A	T	ENST00000568956	ENSG00000261221	ZNF865	FALSE	FALSE
chr19	55614318	A	T	ENST00000568956	ENSG00000261221	ZNF865	FALSE	FALSE
chr19	55614321	C	T	ENST00000568956	ENSG00000261221	ZNF865	FALSE	FALSE
chr19	55614328	C	A	ENST00000568956	ENSG00000261221	ZNF865	FALSE	FALSE
chr19	55614339	C	T	ENST00000568956	ENSG00000261221	ZNF865	FALSE	FALSE
chr19	55614358	C	A	ENST00000568956	ENSG00000261221	ZNF865	FALSE	FALSE
chr19	55614363	G	T	ENST00000568956	ENSG00000261221	ZNF865	FALSE	FALSE
chr19	55614374	C	A	ENST00000568956	ENSG00000261221	ZNF865	FALSE	FALSE
chr19	55614374	C	G	ENST00000568956	ENSG00000261221	ZNF865	FALSE	FALSE
chr19	55614375	G	T	ENST00000568956	ENSG00000261221	ZNF865	FALSE	FALSE
chr19	55614380	C	A	ENST00000568956	ENSG00000261221	ZNF865	FALSE	FALSE
chr19	55614389	C	A	ENST00000568956	ENSG00000261221	ZNF865	FALSE	FALSE
chr19	55614401	C	A	ENST00000568956	ENSG00000261221	ZNF865
chr19	55614401	C	G	ENST00000568956	ENSG00000261221	ZNF865
chr19	55614437	C	A	ENST00000568956	ENSG00000261221	ZNF865
chr19	55614441	A	T	ENST00000568956	ENSG00000261221	ZNF865
chr19	55614474	C	T	ENST00000568956	ENSG00000261221	ZNF865
chr19	55614559	C	A	ENST00000568956	ENSG00000261221	ZNF865	FALSE	FALSE
chr19	55614674	C	A	ENST00000568956	ENSG00000261221	ZNF865	FALSE	FALSE
chr19	55614683	C	A	ENST00000568956	ENSG00000261221	ZNF865	FALSE	FALSE
chr19	55614685	G	A	ENST00000568956	ENSG00000261221	ZNF865	FALSE	FALSE
chr19	55614686	G	A	ENST00000568956	ENSG00000261221	ZNF865	FALSE	FALSE
chr19	55614687	A	T	ENST00000568956	ENSG00000261221	ZNF865	FALSE	FALSE
chr19	55614696	A	T	ENST00000568956	ENSG00000261221	ZNF865	FALSE	FALSE
chr19	55614699	A	T	ENST00000568956	ENSG00000261221	ZNF865	FALSE	FALSE
chr19	55614717	C	T	ENST00000568956	ENSG00000261221	ZNF865	FALSE	FALSE
chr19	55614723	C	T	ENST00000568956	ENSG00000261221	ZNF865	FALSE	FALSE
chr19	55614741	G	T	ENST00000568956	ENSG00000261221	ZNF865	FALSE	FALSE
chr19	55614744	A	T	ENST00000568956	ENSG00000261221	ZNF865	FALSE	FALSE
chr19	55614758	C	A	ENST00000568956	ENSG00000261221	ZNF865	FALSE	FALSE
chr19	55614767	C	A	ENST00000568956	ENSG00000261221	ZNF865	FALSE	FALSE
chr19	55614771	A	T	ENST00000568956	ENSG00000261221	ZNF865	FALSE	FALSE
chr19	55614789	G	T	ENST00000568956	ENSG00000261221	ZNF865	FALSE	FALSE
chr19	55614798	A	T	ENST00000568956	ENSG00000261221	ZNF865	FALSE	FALSE
chr19	55614810	A	T	ENST00000568956	ENSG00000261221	ZNF865	FALSE	FALSE
chr19	55614820	C	A	ENST00000568956	ENSG00000261221	ZNF865	FALSE	FALSE
chr19	55614845	C	A	ENST00000568956	ENSG00000261221	ZNF865	FALSE	FALSE
chr19	55614854	C	A	ENST00000568956	ENSG00000261221	ZNF865	FALSE	FALSE
chr19	55614858	A	T	ENST00000568956	ENSG00000261221	ZNF865	FALSE	FALSE
chr19	55614881	C	A	ENST00000568956	ENSG00000261221	ZNF865	FALSE	FALSE
chr19	55614881	C	G	ENST00000568956	ENSG00000261221	ZNF865	FALSE	FALSE
chr19	55614888	A	T	ENST00000568956	ENSG00000261221	ZNF865	FALSE	FALSE
chr19	55614894	C	T	ENST00000568956	ENSG00000261221	ZNF865	FALSE	FALSE
chr19	55614941	C	A	ENST00000568956	ENSG00000261221	ZNF865	FALSE	FALSE
chr19	55614941	C	G	ENST00000568956	ENSG00000261221	ZNF865	FALSE	FALSE
chr19	55614947	C	A	ENST00000568956	ENSG00000261221	ZNF865	FALSE	FALSE
chr19	55614956	C	A	ENST00000568956	ENSG00000261221	ZNF865	FALSE	FALSE
chr19	55614960	A	T	ENST00000568956	ENSG00000261221	ZNF865	FALSE	FALSE
chr19	55614968	C	A	ENST00000568956	ENSG00000261221	ZNF865
chr19	55614968	C	G	ENST00000568956	ENSG00000261221	ZNF865
chr19	55614970	C	A	ENST00000568956	ENSG00000261221	ZNF865
chr19	55614978	C	T	ENST00000568956	ENSG00000261221	ZNF865
chr19	55614996	A	T	ENST00000568956	ENSG00000261221	ZNF865
chr19	55615029	G	T	ENST00000568956	ENSG00000261221	ZNF865
chr19	55615038	A	T	ENST00000568956	ENSG00000261221	ZNF865
chr19	55615054	C	A	ENST00000568956	ENSG00000261221	ZNF865
chr19	55615062	C	T	ENST00000568956	ENSG00000261221	ZNF865
chr19	55615094	C	A	ENST00000568956	ENSG00000261221	ZNF865
chr19	55615094	C	G	ENST00000568956	ENSG00000261221	ZNF865
chr19	55615128	G	T	ENST00000568956	ENSG00000261221	ZNF865
chr19	55615131	A	T	ENST00000568956	ENSG00000261221	ZNF865
chr19	55615163	C	A	ENST00000568956	ENSG00000261221	ZNF865
chr19	55615163	C	G	ENST00000568956	ENSG00000261221	ZNF865
chr19	55615233	G	T	ENST00000568956	ENSG00000261221	ZNF865	FALSE	FALSE
chr19	55615240	C	A	ENST00000568956	ENSG00000261221	ZNF865	FALSE	FALSE
chr19	55615257	G	T	ENST00000568956	ENSG00000261221	ZNF865	FALSE	FALSE
chr19	55615260	A	T	ENST00000568956	ENSG00000261221	ZNF865	FALSE	FALSE
chr19	55615271	C	A	ENST00000568956	ENSG00000261221	ZNF865	FALSE	FALSE
chr19	55615274	C	A	ENST00000568956	ENSG00000261221	ZNF865	FALSE	FALSE
chr19	55615283	C	A	ENST00000568956	ENSG00000261221	ZNF865	FALSE	FALSE
chr19	55615305	G	T	ENST00000568956	ENSG00000261221	ZNF865	FALSE	FALSE
chr19	55615314	A	T	ENST00000568956	ENSG00000261221	ZNF865	FALSE	FALSE
chr19	55615323	G	T	ENST00000568956	ENSG00000261221	ZNF865	FALSE	FALSE
chr19	55615341	G	T	ENST00000568956	ENSG00000261221	ZNF865	FALSE	FALSE
chr19	55615344	A	T	ENST00000568956	ENSG00000261221	ZNF865	FALSE	FALSE
chr19	55615353	C	T	ENST00000568956	ENSG00000261221	ZNF865	FALSE	FALSE
chr19	55615358	C	A	ENST00000568956	ENSG00000261221	ZNF865	FALSE	FALSE
chr19	55615367	T	A	ENST00000568956	ENSG00000261221	ZNF865	FALSE	FALSE
chr19	55615371	A	T	ENST00000568956	ENSG00000261221	ZNF865	FALSE	FALSE
chr19	55615383	G	T	ENST00000568956	ENSG00000261221	ZNF865	FALSE	FALSE
chr19	55615396	T	A	ENST00000568956	ENSG00000261221	ZNF865	FALSE	FALSE
chr19	55615401	A	T	ENST00000568956	ENSG00000261221	ZNF865	FALSE	FALSE
chr19	55615425	G	T	ENST00000568956	ENSG00000261221	ZNF865	FALSE	FALSE
chr19	55615436	C	A	ENST00000568956	ENSG00000261221	ZNF865	FALSE	FALSE
chr19	55615436	C	G	ENST00000568956	ENSG00000261221	ZNF865	FALSE	FALSE
chr19	55615437	A	T	ENST00000568956	ENSG00000261221	ZNF865	FALSE	FALSE
chr19	55615442	C	A	ENST00000568956	ENSG00000261221	ZNF865	FALSE	FALSE
chr19	55615443	G	T	ENST00000568956	ENSG00000261221	ZNF865	FALSE	FALSE
chr19	55615451	C	A	ENST00000568956	ENSG00000261221	ZNF865	FALSE	FALSE
chr19	55615455	A	T	ENST00000568956	ENSG00000261221	ZNF865	FALSE	FALSE
chr19	55615469	C	A	ENST00000568956	ENSG00000261221	ZNF865	FALSE	FALSE
chr19	55615469	C	G	ENST00000568956	ENSG00000261221	ZNF865	FALSE	FALSE
chr19	55615473	C	T	ENST00000568956	ENSG00000261221	ZNF865	FALSE	FALSE
chr19	55615494	C	T	ENST00000568956	ENSG00000261221	ZNF865	FALSE	FALSE
chr19	55615509	C	T	ENST00000568956	ENSG00000261221	ZNF865	FALSE	FALSE
chr19	55615520	C	A	ENST00000568956	ENSG00000261221	ZNF865	FALSE	FALSE
chr19	55615554	C	T	ENST00000568956	ENSG00000261221	ZNF865	FALSE	FALSE
chr19	55615574	T	A	ENST00000568956	ENSG00000261221	ZNF865	FALSE	FALSE
chr19	55615588	C	A	ENST00000568956	ENSG00000261221	ZNF865	FALSE	FALSE
chr19	55615625	C	A	ENST00000568956	ENSG00000261221	ZNF865	FALSE	FALSE
chr19	55615625	C	G	ENST00000568956	ENSG00000261221	ZNF865	FALSE	FALSE
chr19	55615631	C	A	ENST00000568956	ENSG00000261221	ZNF865	FALSE	FALSE
chr19	55615633	C	A	ENST00000568956	ENSG00000261221	ZNF865	FALSE	FALSE
chr19	55615640	C	A	ENST00000568956	ENSG00000261221	ZNF865	FALSE	FALSE
chr19	55615644	G	T	ENST00000568956	ENSG00000261221	ZNF865	FALSE	FALSE
chr19	55615680	A	T	ENST00000568956	ENSG00000261221	ZNF865	FALSE	FALSE
chr19	55615683	G	T	ENST00000568956	ENSG00000261221	ZNF865	FALSE	FALSE
chr19	55615698	G	T	ENST00000568956	ENSG00000261221	ZNF865	FALSE	FALSE
chr19	55615701	A	T	ENST00000568956	ENSG00000261221	ZNF865	FALSE	FALSE
chr19	55615709	C	A	ENST00000568956	ENSG00000261221	ZNF865	FALSE	FALSE
chr19	55615709	C	G	ENST00000568956	ENSG00000261221	ZNF865	FALSE	FALSE
chr19	55615715	C	A	ENST00000568956	ENSG00000261221	ZNF865	FALSE	FALSE
chr19	55615724	C	A	ENST00000568956	ENSG00000261221	ZNF865	FALSE	FALSE
chr19	55615728	A	T	ENST00000568956	ENSG00000261221	ZNF865	FALSE	FALSE
chr19	55615746	G	T	ENST00000568956	ENSG00000261221	ZNF865	FALSE	FALSE
chr19	55615759	G	A	ENST00000568956	ENSG00000261221	ZNF865	FALSE	FALSE
chr19	55615760	G	A	ENST00000568956	ENSG00000261221	ZNF865	FALSE	FALSE
chr19	55615764	A	T	ENST00000568956	ENSG00000261221	ZNF865	FALSE	FALSE
chr19	55615776	C	T	ENST00000568956	ENSG00000261221	ZNF865	FALSE	FALSE
chr19	55615788	G	T	ENST00000568956	ENSG00000261221	ZNF865	FALSE	FALSE
chr19	55615821	C	T	ENST00000568956	ENSG00000261221	ZNF865	FALSE	FALSE
chr19	55615884	G	T	ENST00000568956	ENSG00000261221	ZNF865	FALSE	FALSE
chr19	55615929	G	T	ENST00000568956	ENSG00000261221	ZNF865	FALSE	FALSE
chr19	55615986	G	T	ENST00000568956	ENSG00000261221	ZNF865	FALSE	FALSE
chr19	55616000	T	A	ENST00000568956	ENSG00000261221	ZNF865	FALSE	FALSE
chr19	55616009	C	A	ENST00000568956	ENSG00000261221	ZNF865	FALSE	FALSE
chr19	55616013	C	T	ENST00000568956	ENSG00000261221	ZNF865	FALSE	FALSE
chr19	55616022	A	T	ENST00000568956	ENSG00000261221	ZNF865	FALSE	FALSE
chr19	55616049	A	T	ENST00000568956	ENSG00000261221	ZNF865	FALSE	FALSE
chr19	55616054	C	A	ENST00000568956	ENSG00000261221	ZNF865	FALSE	FALSE
chr19	55616054	C	G	ENST00000568956	ENSG00000261221	ZNF865	FALSE	FALSE
chr19	55616067	C	T	ENST00000568956	ENSG00000261221	ZNF865	FALSE	FALSE
chr19	55616084	C	A	ENST00000568956	ENSG00000261221	ZNF865	FALSE	FALSE
chr19	55616093	C	A	ENST00000568956	ENSG00000261221	ZNF865	FALSE	FALSE
chr19	55616097	C	T	ENST00000568956	ENSG00000261221	ZNF865	FALSE	FALSE
chr19	55616117	C	A	ENST00000568956	ENSG00000261221	ZNF865	FALSE	FALSE
chr19	55616117	C	G	ENST00000568956	ENSG00000261221	ZNF865	FALSE	FALSE
chr19	55616122	T	A	ENST00000568956	ENSG00000261221	ZNF865	FALSE	FALSE
chr19	55616148	C	T	ENST00000568956	ENSG00000261221	ZNF865	FALSE	FALSE
chr19	55616151	A	T	ENST00000568956	ENSG00000261221	ZNF865	FALSE	FALSE
chr19	55616168	C	A	ENST00000568956	ENSG00000261221	ZNF865	FALSE	FALSE
chr19	55616177	C	A	ENST00000568956	ENSG00000261221	ZNF865	FALSE	FALSE
chr19	55616181	A	T	ENST00000568956	ENSG00000261221	ZNF865	FALSE	FALSE
chr19	55616191	G	A	ENST00000568956	ENSG00000261221	ZNF865	FALSE	FALSE
chr19	55616192	G	A	ENST00000568956	ENSG00000261221	ZNF865	FALSE	FALSE
chr19	55616193	G	T	ENST00000568956	ENSG00000261221	ZNF865	FALSE	FALSE
chr19	55616217	C	T	ENST00000568956	ENSG00000261221	ZNF865	FALSE	FALSE
chr19	55616225	C	A	ENST00000568956	ENSG00000261221	ZNF865	FALSE	FALSE
chr19	55616232	G	T	ENST00000568956	ENSG00000261221	ZNF865	FALSE	FALSE
chr19	55616235	C	T	ENST00000568956	ENSG00000261221	ZNF865	FALSE	FALSE
chr19	55616246	C	A	ENST00000568956	ENSG00000261221	ZNF865	FALSE	FALSE
chr19	55616246	C	G	ENST00000568956	ENSG00000261221	ZNF865	FALSE	FALSE
chr19	55616247	C	T	ENST00000568956	ENSG00000261221	ZNF865	FALSE	FALSE
chr19	55616252	T	A	ENST00000568956	ENSG00000261221	ZNF865	FALSE	FALSE
chr19	55616261	C	A	ENST00000568956	ENSG00000261221	ZNF865	FALSE	FALSE
chr19	55616265	C	T	ENST00000568956	ENSG00000261221	ZNF865	FALSE	FALSE
chr19	55616284	G	A	ENST00000568956	ENSG00000261221	ZNF865	FALSE	FALSE
chr19	55616285	G	A	ENST00000568956	ENSG00000261221	ZNF865	FALSE	FALSE
chr19	55616288	C	A	ENST00000568956	ENSG00000261221	ZNF865	FALSE	FALSE
chr19	55616288	C	G	ENST00000568956	ENSG00000261221	ZNF865	FALSE	FALSE
chr19	55616295	C	T	ENST00000568956	ENSG00000261221	ZNF865	FALSE	FALSE
chr19	55616319	G	T	ENST00000568956	ENSG00000261221	ZNF865	FALSE	FALSE
chr19	55616331	A	T	ENST00000568956	ENSG00000261221	ZNF865	FALSE	FALSE
chr19	55616336	C	A	ENST00000568956	ENSG00000261221	ZNF865	FALSE	FALSE
chr19	55616345	C	A	ENST00000568956	ENSG00000261221	ZNF865	FALSE	FALSE
chr19	55616349	A	T	ENST00000568956	ENSG00000261221	ZNF865	FALSE	FALSE
chr19	55616361	C	T	ENST00000568956	ENSG00000261221	ZNF865	FALSE	FALSE
chr19	55616365	C	A	ENST00000568956	ENSG00000261221	ZNF865	FALSE	FALSE
chr19	55616379	G	T	ENST00000568956	ENSG00000261221	ZNF865	FALSE	FALSE
chr19	55616412	C	T	ENST00000568956	ENSG00000261221	ZNF865	FALSE	FALSE
chr19	55616420	C	A	ENST00000568956	ENSG00000261221	ZNF865	FALSE	FALSE
chr19	55616429	T	A	ENST00000568956	ENSG00000261221	ZNF865	FALSE	FALSE
chr19	55616433	A	T	ENST00000568956	ENSG00000261221	ZNF865	FALSE	FALSE
chr19	55616447	C	A	ENST00000568956	ENSG00000261221	ZNF865	FALSE	FALSE
chr19	55616447	C	G	ENST00000568956	ENSG00000261221	ZNF865	FALSE	FALSE
chr19	55616463	G	T	ENST00000568956	ENSG00000261221	ZNF865	FALSE	FALSE
chr19	55616469	C	T	ENST00000568956	ENSG00000261221	ZNF865	FALSE	FALSE
chr19	55616487	G	T	ENST00000568956	ENSG00000261221	ZNF865	FALSE	FALSE
chr19	55616498	C	A	ENST00000568956	ENSG00000261221	ZNF865	FALSE	FALSE
chr19	55616498	C	G	ENST00000568956	ENSG00000261221	ZNF865	FALSE	FALSE
chr19	55616504	T	A	ENST00000568956	ENSG00000261221	ZNF865	FALSE	FALSE
chr19	55616505	G	T	ENST00000568956	ENSG00000261221	ZNF865	FALSE	FALSE
chr19	55616513	C	A	ENST00000568956	ENSG00000261221	ZNF865	FALSE	FALSE
chr19	55616517	A	T	ENST00000568956	ENSG00000261221	ZNF865	FALSE	FALSE
chr19	55616531	C	A	ENST00000568956	ENSG00000261221	ZNF865	FALSE	FALSE
chr19	55616531	C	G	ENST00000568956	ENSG00000261221	ZNF865	FALSE	FALSE
chr19	55616553	C	T	ENST00000568956	ENSG00000261221	ZNF865	FALSE	FALSE
chr19	55616565	G	T	ENST00000568956	ENSG00000261221	ZNF865	FALSE	FALSE
chr19	55616580	G	T	ENST00000568956	ENSG00000261221	ZNF865	FALSE	FALSE
chr19	55616591	C	A	ENST00000568956	ENSG00000261221	ZNF865	FALSE	FALSE
chr19	55616600	C	A	ENST00000568956	ENSG00000261221	ZNF865	FALSE	FALSE
chr19	55616604	A	T	ENST00000568956	ENSG00000261221	ZNF865	FALSE	FALSE
chr19	55616613	A	T	ENST00000568956	ENSG00000261221	ZNF865	FALSE	FALSE
chr19	55616627	C	A	ENST00000568956	ENSG00000261221	ZNF865	FALSE	FALSE
chr19	55616627	C	G	ENST00000568956	ENSG00000261221	ZNF865	FALSE	FALSE
chr19	55616634	A	T	ENST00000568956	ENSG00000261221	ZNF865	FALSE	FALSE
chr19	55616652	C	T	ENST00000568956	ENSG00000261221	ZNF865	FALSE	FALSE
chr19	55616675	C	A	ENST00000568956	ENSG00000261221	ZNF865	FALSE	FALSE
chr19	55616684	C	A	ENST00000568956	ENSG00000261221	ZNF865	FALSE	FALSE
chr19	55616688	G	T	ENST00000568956	ENSG00000261221	ZNF865	FALSE	FALSE
chr19	55616708	C	A	ENST00000568956	ENSG00000261221	ZNF865	FALSE	FALSE
chr19	55616708	C	G	ENST00000568956	ENSG00000261221	ZNF865	FALSE	FALSE
chr19	55616715	A	T	ENST00000568956	ENSG00000261221	ZNF865	FALSE	FALSE
chr19	55616718	A	T	ENST00000568956	ENSG00000261221	ZNF865	FALSE	FALSE
chr19	55616736	A	T	ENST00000568956	ENSG00000261221	ZNF865	FALSE	FALSE
chr19	55616742	G	T	ENST00000568956	ENSG00000261221	ZNF865	FALSE	FALSE
chr19	55616760	G	T	ENST00000568956	ENSG00000261221	ZNF865
chr19	55616779	T	A	ENST00000568956	ENSG00000261221	ZNF865
chr19	55616787	A	T	ENST00000568956	ENSG00000261221	ZNF865
chr19	55621756	G	A	ENST00000325351	ENSG00000179922	ZNF784
chr19	55621765	C	A	ENST00000325351	ENSG00000179922	ZNF784
chr19	55621771	T	A	ENST00000325351	ENSG00000179922	ZNF784
chr19	55621777	T	A	ENST00000325351	ENSG00000179922	ZNF784
chr19	55621786	C	A	ENST00000325351	ENSG00000179922	ZNF784
chr19	55621798	C	A	ENST00000325351	ENSG00000179922	ZNF784
chr19	55621801	C	A	ENST00000325351	ENSG00000179922	ZNF784
chr19	55621820	A	T	ENST00000325351	ENSG00000179922	ZNF784
chr19	55621833	G	T	ENST00000325351	ENSG00000179922	ZNF784
chr19	55621840	C	A	ENST00000325351	ENSG00000179922	ZNF784
chr19	55621848	G	T	ENST00000325351	ENSG00000179922	ZNF784
chr19	55621851	G	T	ENST00000325351	ENSG00000179922	ZNF784
chr19	55621861	G	A	ENST00000325351	ENSG00000179922	ZNF784
chr19	55621867	C	A	ENST00000325351	ENSG00000179922	ZNF784
chr19	55621876	C	A	ENST00000325351	ENSG00000179922	ZNF784
chr19	55621912	G	A	ENST00000325351	ENSG00000179922	ZNF784	FALSE	FALSE
chr19	55621918	T	A	ENST00000325351	ENSG00000179922	ZNF784	FALSE	FALSE
chr19	55621952	G	T	ENST00000325351	ENSG00000179922	ZNF784	FALSE	FALSE
chr19	55621961	G	T	ENST00000325351	ENSG00000179922	ZNF784	FALSE	FALSE
chr19	55621978	C	A	ENST00000325351	ENSG00000179922	ZNF784	FALSE	FALSE
chr19	55622013	G	T	ENST00000325351	ENSG00000179922	ZNF784	FALSE	FALSE
chr19	55622020	G	A	ENST00000325351	ENSG00000179922	ZNF784	FALSE	FALSE
chr19	55622032	T	A	ENST00000325351	ENSG00000179922	ZNF784	FALSE	FALSE
chr19	55622036	G	T	ENST00000325351	ENSG00000179922	ZNF784	FALSE	FALSE
chr19	55622045	G	T	ENST00000325351	ENSG00000179922	ZNF784	FALSE	FALSE
chr19	55622051	G	C	ENST00000325351	ENSG00000179922	ZNF784	FALSE	FALSE
chr19	55622051	G	T	ENST00000325351	ENSG00000179922	ZNF784	FALSE	FALSE
chr19	55622062	C	A	ENST00000325351	ENSG00000179922	ZNF784	FALSE	FALSE
chr19	55622080	C	A	ENST00000325351	ENSG00000179922	ZNF784	FALSE	FALSE
chr19	55622089	G	A	ENST00000325351	ENSG00000179922	ZNF784	FALSE	FALSE
chr19	55622097	G	C	ENST00000325351	ENSG00000179922	ZNF784	FALSE	FALSE
chr19	55622097	G	T	ENST00000325351	ENSG00000179922	ZNF784	FALSE	FALSE
chr19	55622116	T	A	ENST00000325351	ENSG00000179922	ZNF784	FALSE	FALSE
chr19	55622120	G	T	ENST00000325351	ENSG00000179922	ZNF784	FALSE	FALSE
chr19	55622129	G	T	ENST00000325351	ENSG00000179922	ZNF784	FALSE	FALSE
chr19	55622143	T	A	ENST00000325351	ENSG00000179922	ZNF784	FALSE	FALSE
chr19	55622185	C	A	ENST00000325351	ENSG00000179922	ZNF784	FALSE	FALSE
chr19	55622194	C	A	ENST00000325351	ENSG00000179922	ZNF784	FALSE	FALSE
chr19	55622215	G	A	ENST00000325351	ENSG00000179922	ZNF784	FALSE	FALSE
chr19	55622218	C	A	ENST00000325351	ENSG00000179922	ZNF784	FALSE	FALSE
chr19	55622263	C	A	ENST00000325351	ENSG00000179922	ZNF784	FALSE	FALSE
chr19	55622281	G	A	ENST00000325351	ENSG00000179922	ZNF784	FALSE	FALSE
chr19	55622301	A	T	ENST00000325351	ENSG00000179922	ZNF784	FALSE	FALSE
chr19	55622308	T	A	ENST00000325351	ENSG00000179922	ZNF784	FALSE	FALSE
chr19	55622321	G	T	ENST00000325351	ENSG00000179922	ZNF784	FALSE	FALSE
chr19	55622330	G	T	ENST00000325351	ENSG00000179922	ZNF784	FALSE	FALSE
chr19	55622336	G	C	ENST00000325351	ENSG00000179922	ZNF784	FALSE	FALSE
chr19	55622336	G	T	ENST00000325351	ENSG00000179922	ZNF784	FALSE	FALSE
chr19	55622347	C	A	ENST00000325351	ENSG00000179922	ZNF784	FALSE	FALSE
chr19	55622358	A	T	ENST00000325351	ENSG00000179922	ZNF784	FALSE	FALSE
chr19	55622363	G	C	ENST00000325351	ENSG00000179922	ZNF784	FALSE	FALSE
chr19	55622363	G	T	ENST00000325351	ENSG00000179922	ZNF784	FALSE	FALSE
chr19	55622393	G	T	ENST00000325351	ENSG00000179922	ZNF784	FALSE	FALSE
chr19	55622405	G	T	ENST00000325351	ENSG00000179922	ZNF784	FALSE	FALSE
chr19	55622414	G	T	ENST00000325351	ENSG00000179922	ZNF784	FALSE	FALSE
chr19	55622437	G	A	ENST00000325351	ENSG00000179922	ZNF784	FALSE	FALSE
chr19	55622446	C	A	ENST00000325351	ENSG00000179922	ZNF784	FALSE	FALSE
chr19	55622449	C	A	ENST00000325351	ENSG00000179922	ZNF784	FALSE	FALSE
chr19	55622460	A	T	ENST00000325351	ENSG00000179922	ZNF784	FALSE	FALSE
chr19	55622473	C	A	ENST00000325351	ENSG00000179922	ZNF784	FALSE	FALSE
chr19	55622488	C	A	ENST00000325351	ENSG00000179922	ZNF784	FALSE	FALSE
chr19	55622513	G	T	ENST00000325351	ENSG00000179922	ZNF784	FALSE	FALSE
chr19	55622517	A	T	ENST00000325351	ENSG00000179922	ZNF784	FALSE	FALSE
chr19	55622522	A	T	ENST00000325351	ENSG00000179922	ZNF784	FALSE	FALSE
chr19	55622542	C	A	ENST00000325351	ENSG00000179922	ZNF784	FALSE	FALSE
chr19	55622551	C	A	ENST00000325351	ENSG00000179922	ZNF784	FALSE	FALSE
chr19	55622578	T	A	ENST00000325351	ENSG00000179922	ZNF784	FALSE	FALSE
chr19	55622587	G	A	ENST00000325351	ENSG00000179922	ZNF784	FALSE	FALSE
chr19	55622593	C	A	ENST00000325351	ENSG00000179922	ZNF784	FALSE	FALSE
chr19	55622624	G	T	ENST00000325351	ENSG00000179922	ZNF784	FALSE	FALSE
chr19	55622645	C	A	ENST00000325351	ENSG00000179922	ZNF784	TRUE	FALSE
chr19	55622645	C	G	ENST00000325351	ENSG00000179922	ZNF784	TRUE	FALSE
chr19	55622645	C	T	ENST00000325351	ENSG00000179922	ZNF784	TRUE	FALSE
chr19	55622646	T	A	ENST00000325351	ENSG00000179922	ZNF784	TRUE	FALSE
chr19	55622646	T	C	ENST00000325351	ENSG00000179922	ZNF784	TRUE	FALSE
chr19	55622646	T	G	ENST00000325351	ENSG00000179922	ZNF784	TRUE	FALSE
chr19	55624482	A	C	ENST00000325351	ENSG00000179922	ZNF784	FALSE	FALSE
chr19	55624482	A	G	ENST00000325351	ENSG00000179922	ZNF784	FALSE	FALSE
chr19	55624482	A	T	ENST00000325351	ENSG00000179922	ZNF784	FALSE	FALSE
chr19	55624483	C	A	ENST00000325351	ENSG00000179922	ZNF784	FALSE	FALSE
chr19	55624483	C	G	ENST00000325351	ENSG00000179922	ZNF784	FALSE	FALSE
chr19	55624483	C	T	ENST00000325351	ENSG00000179922	ZNF784	FALSE	FALSE
chr19	55624498	C	A	ENST00000325351	ENSG00000179922	ZNF784	FALSE	FALSE
chr19	55624501	G	A	ENST00000325351	ENSG00000179922	ZNF784	FALSE	FALSE
chr19	55624507	G	A	ENST00000325351	ENSG00000179922	ZNF784	FALSE	FALSE
chr19	55624509	G	T	ENST00000325351	ENSG00000179922	ZNF784	FALSE	FALSE
chr19	55624513	C	A	ENST00000325351	ENSG00000179922	ZNF784	FALSE	FALSE
chr19	55624524	G	C	ENST00000325351	ENSG00000179922	ZNF784	FALSE	FALSE
chr19	55624524	G	T	ENST00000325351	ENSG00000179922	ZNF784	FALSE	FALSE
chr19	55624537	G	A	ENST00000325351	ENSG00000179922	ZNF784	FALSE	FALSE
chr19	55624543	C	A	ENST00000325351	ENSG00000179922	ZNF784	FALSE	FALSE
chr19	55641184	G	A	ENST00000325333	ENSG00000213015	ZNF580	TRUE	FALSE
chr19	55641184	G	C	ENST00000325333	ENSG00000213015	ZNF580	TRUE	FALSE
chr19	55641184	G	T	ENST00000325333	ENSG00000213015	ZNF580	TRUE	FALSE
chr19	55641185	T	A	ENST00000325333	ENSG00000213015	ZNF580	TRUE	FALSE
chr19	55641185	T	C	ENST00000325333	ENSG00000213015	ZNF580	TRUE	FALSE
chr19	55641185	T	G	ENST00000325333	ENSG00000213015	ZNF580	TRUE	FALSE
chr19	55642495	A	C	ENST00000325333	ENSG00000213015	ZNF580	TRUE	FALSE
chr19	55642495	A	G	ENST00000325333	ENSG00000213015	ZNF580	TRUE	FALSE
chr19	55642495	A	T	ENST00000325333	ENSG00000213015	ZNF580	TRUE	FALSE
chr19	55642496	G	A	ENST00000325333	ENSG00000213015	ZNF580	TRUE	FALSE
chr19	55642496	G	C	ENST00000325333	ENSG00000213015	ZNF580	TRUE	FALSE
chr19	55642496	G	T	ENST00000325333	ENSG00000213015	ZNF580	TRUE	FALSE
chr19	55642557	G	T	ENST00000325333	ENSG00000213015	ZNF580	FALSE	FALSE
chr19	55642581	A	T	ENST00000325333	ENSG00000213015	ZNF580	FALSE	FALSE
chr19	55642599	A	T	ENST00000325333	ENSG00000213015	ZNF580	FALSE	FALSE
chr19	55642605	G	T	ENST00000325333	ENSG00000213015	ZNF580	FALSE	FALSE
chr19	55642630	C	A	ENST00000325333	ENSG00000213015	ZNF580	FALSE	FALSE
chr19	55642644	C	T	ENST00000325333	ENSG00000213015	ZNF580	FALSE	FALSE
chr19	55642697	C	A	ENST00000325333	ENSG00000213015	ZNF580	FALSE	FALSE
chr19	55642697	C	G	ENST00000325333	ENSG00000213015	ZNF580	FALSE	FALSE
chr19	55642703	C	A	ENST00000325333	ENSG00000213015	ZNF580	FALSE	FALSE
chr19	55642703	C	G	ENST00000325333	ENSG00000213015	ZNF580	FALSE	FALSE
chr19	55642710	C	T	ENST00000325333	ENSG00000213015	ZNF580	FALSE	FALSE
chr19	55642716	G	T	ENST00000325333	ENSG00000213015	ZNF580	FALSE	FALSE
chr19	55642719	G	T	ENST00000325333	ENSG00000213015	ZNF580	FALSE	FALSE
chr19	55642722	G	T	ENST00000325333	ENSG00000213015	ZNF580	FALSE	FALSE
chr19	55642740	C	T	ENST00000325333	ENSG00000213015	ZNF580	FALSE	FALSE
chr19	55642746	G	T	ENST00000325333	ENSG00000213015	ZNF580	FALSE	FALSE
chr19	55642758	G	T	ENST00000325333	ENSG00000213015	ZNF580	FALSE	FALSE
chr19	55642761	G	T	ENST00000325333	ENSG00000213015	ZNF580	FALSE	FALSE
chr19	55642776	A	T	ENST00000325333	ENSG00000213015	ZNF580	FALSE	FALSE
chr19	55642784	C	A	ENST00000325333	ENSG00000213015	ZNF580	FALSE	FALSE
chr19	55642784	C	G	ENST00000325333	ENSG00000213015	ZNF580	FALSE	FALSE
chr19	55642790	C	A	ENST00000325333	ENSG00000213015	ZNF580	FALSE	FALSE
chr19	55642794	G	T	ENST00000325333	ENSG00000213015	ZNF580	FALSE	FALSE
chr19	55642799	C	A	ENST00000325333	ENSG00000213015	ZNF580	FALSE	FALSE
chr19	55642830	C	T	ENST00000325333	ENSG00000213015	ZNF580	FALSE	FALSE
chr19	55642846	C	A	ENST00000325333	ENSG00000213015	ZNF580	FALSE	FALSE
chr19	55642852	C	A	ENST00000325333	ENSG00000213015	ZNF580	FALSE	FALSE
chr19	55642860	A	T	ENST00000325333	ENSG00000213015	ZNF580	FALSE	FALSE
chr19	55642874	C	A	ENST00000325333	ENSG00000213015	ZNF580	FALSE	FALSE
chr19	55642883	C	A	ENST00000325333	ENSG00000213015	ZNF580	FALSE	FALSE
chr19	55642887	A	T	ENST00000325333	ENSG00000213015	ZNF580	FALSE	FALSE
chr19	55642896	A	T	ENST00000325333	ENSG00000213015	ZNF580	FALSE	FALSE
chr19	55642915	C	A	ENST00000325333	ENSG00000213015	ZNF580	FALSE	FALSE
chr19	55642964	C	A	ENST00000325333	ENSG00000213015	ZNF580
chr19	55642973	C	A	ENST00000325333	ENSG00000213015	ZNF580
chr19	55642986	C	T	ENST00000325333	ENSG00000213015	ZNF580
chr19	55642998	G	T	ENST00000325333	ENSG00000213015	ZNF580
chr19	55643007	C	T	ENST00000325333	ENSG00000213015	ZNF580
chr19	55643775	G	A	ENST00000270451	ENSG00000171425	ZNF581	TRUE	FALSE
chr19	55643775	G	C	ENST00000270451	ENSG00000171425	ZNF581	TRUE	FALSE
chr19	55643775	G	T	ENST00000270451	ENSG00000171425	ZNF581	TRUE	FALSE
chr19	55643776	T	A	ENST00000270451	ENSG00000171425	ZNF581	TRUE	FALSE
chr19	55643776	T	C	ENST00000270451	ENSG00000171425	ZNF581	TRUE	FALSE
chr19	55643776	T	G	ENST00000270451	ENSG00000171425	ZNF581	TRUE	FALSE
chr19	55644551	A	C	ENST00000270451	ENSG00000171425	ZNF581	TRUE	FALSE
chr19	55644551	A	G	ENST00000270451	ENSG00000171425	ZNF581	TRUE	FALSE
chr19	55644551	A	T	ENST00000270451	ENSG00000171425	ZNF581	TRUE	FALSE
chr19	55644552	G	A	ENST00000270451	ENSG00000171425	ZNF581	TRUE	FALSE
chr19	55644552	G	C	ENST00000270451	ENSG00000171425	ZNF581	TRUE	FALSE
chr19	55644552	G	T	ENST00000270451	ENSG00000171425	ZNF581	TRUE	FALSE
chr19	55644595	C	A	ENST00000270451	ENSG00000171425	ZNF581	FALSE	FALSE
chr19	55644599	C	T	ENST00000270451	ENSG00000171425	ZNF581	FALSE	FALSE
chr19	55644623	G	T	ENST00000270451	ENSG00000171425	ZNF581	FALSE	FALSE
chr19	55644632	G	T	ENST00000270451	ENSG00000171425	ZNF581	FALSE	FALSE
chr19	55644655	C	A	ENST00000270451	ENSG00000171425	ZNF581	FALSE	FALSE
chr19	55644665	G	T	ENST00000270451	ENSG00000171425	ZNF581	FALSE	FALSE
chr19	55644671	G	T	ENST00000270451	ENSG00000171425	ZNF581	FALSE	FALSE
chr19	55644689	G	T	ENST00000270451	ENSG00000171425	ZNF581	FALSE	FALSE
chr19	55644698	C	T	ENST00000270451	ENSG00000171425	ZNF581	FALSE	FALSE
chr19	55644705	C	A	ENST00000270451	ENSG00000171425	ZNF581	FALSE	FALSE
chr19	55644705	C	G	ENST00000270451	ENSG00000171425	ZNF581	FALSE	FALSE
chr19	55644730	C	A	ENST00000270451	ENSG00000171425	ZNF581	FALSE	FALSE
chr19	55644730	C	G	ENST00000270451	ENSG00000171425	ZNF581	FALSE	FALSE
chr19	55644746	C	T	ENST00000270451	ENSG00000171425	ZNF581	FALSE	FALSE
chr19	55644760	C	A	ENST00000270451	ENSG00000171425	ZNF581	FALSE	FALSE
chr19	55644760	C	G	ENST00000270451	ENSG00000171425	ZNF581	FALSE	FALSE
chr19	55644776	G	T	ENST00000270451	ENSG00000171425	ZNF581	FALSE	FALSE
chr19	55644779	G	T	ENST00000270451	ENSG00000171425	ZNF581	FALSE	FALSE
chr19	55644783	C	A	ENST00000270451	ENSG00000171425	ZNF581	FALSE	FALSE
chr19	55644783	C	G	ENST00000270451	ENSG00000171425	ZNF581	FALSE	FALSE
chr19	55644785	C	T	ENST00000270451	ENSG00000171425	ZNF581	FALSE	FALSE
chr19	55644791	G	T	ENST00000270451	ENSG00000171425	ZNF581	FALSE	FALSE
chr19	55644818	C	T	ENST00000270451	ENSG00000171425	ZNF581	FALSE	FALSE
chr19	55644821	A	T	ENST00000270451	ENSG00000171425	ZNF581	FALSE	FALSE
chr19	55644824	A	T	ENST00000270451	ENSG00000171425	ZNF581	FALSE	FALSE
chr19	55644829	C	A	ENST00000270451	ENSG00000171425	ZNF581	FALSE	FALSE
chr19	55644832	C	A	ENST00000270451	ENSG00000171425	ZNF581	FALSE	FALSE
chr19	55644832	C	G	ENST00000270451	ENSG00000171425	ZNF581	FALSE	FALSE
chr19	55644838	C	A	ENST00000270451	ENSG00000171425	ZNF581	FALSE	FALSE
chr19	55644847	C	A	ENST00000270451	ENSG00000171425	ZNF581	FALSE	FALSE
chr19	55644849	C	A	ENST00000270451	ENSG00000171425	ZNF581	FALSE	FALSE
chr19	55644849	C	G	ENST00000270451	ENSG00000171425	ZNF581	FALSE	FALSE
chr19	55644860	G	T	ENST00000270451	ENSG00000171425	ZNF581	FALSE	FALSE
chr19	55644865	C	A	ENST00000270451	ENSG00000171425	ZNF581	FALSE	FALSE
chr19	55644865	C	G	ENST00000270451	ENSG00000171425	ZNF581	FALSE	FALSE
chr19	55644874	C	A	ENST00000270451	ENSG00000171425	ZNF581	FALSE	FALSE
chr19	55644874	C	G	ENST00000270451	ENSG00000171425	ZNF581	FALSE	FALSE
chr19	55644878	C	T	ENST00000270451	ENSG00000171425	ZNF581	FALSE	FALSE
chr19	55644881	C	T	ENST00000270451	ENSG00000171425	ZNF581	FALSE	FALSE
chr19	55644900	C	A	ENST00000270451	ENSG00000171425	ZNF581	FALSE	FALSE
chr19	55644902	G	T	ENST00000270451	ENSG00000171425	ZNF581	FALSE	FALSE
chr19	55644908	A	T	ENST00000270451	ENSG00000171425	ZNF581	FALSE	FALSE
chr19	55644917	G	T	ENST00000270451	ENSG00000171425	ZNF581	FALSE	FALSE
chr19	55644922	T	A	ENST00000270451	ENSG00000171425	ZNF581	FALSE	FALSE
chr19	55644931	T	A	ENST00000270451	ENSG00000171425	ZNF581	FALSE	FALSE
chr19	55644935	A	T	ENST00000270451	ENSG00000171425	ZNF581	FALSE	FALSE
chr19	55644944	A	T	ENST00000270451	ENSG00000171425	ZNF581	FALSE	FALSE
chr19	55644960	T	A	ENST00000270451	ENSG00000171425	ZNF581	FALSE	FALSE
chr19	55645012	C	A	ENST00000270451	ENSG00000171425	ZNF581	FALSE	FALSE
chr19	55645021	C	A	ENST00000270451	ENSG00000171425	ZNF581	FALSE	FALSE
chr19	55645046	G	T	ENST00000270451	ENSG00000171425	ZNF581	FALSE	FALSE
chr19	55645055	C	T	ENST00000270451	ENSG00000171425	ZNF581	FALSE	FALSE
chr19	55645079	G	T	ENST00000270451	ENSG00000171425	ZNF581	FALSE	FALSE
chr19	55645091	C	T	ENST00000270451	ENSG00000171425	ZNF581	FALSE	FALSE
chr19	55645096	T	A	ENST00000270451	ENSG00000171425	ZNF581	FALSE	FALSE
chr19	55645105	C	A	ENST00000270451	ENSG00000171425	ZNF581	FALSE	FALSE
chr19	55645121	G	T	ENST00000270451	ENSG00000171425	ZNF581	FALSE	FALSE
chr19	55645124	C	T	ENST00000270451	ENSG00000171425	ZNF581	FALSE	FALSE
chr19	55645136	C	T	ENST00000270451	ENSG00000171425	ZNF581	FALSE	FALSE
chr19	55645139	A	T	ENST00000270451	ENSG00000171425	ZNF581	FALSE	FALSE
chr19	55645152	G	A	ENST00000270451	ENSG00000171425	ZNF581	FALSE	FALSE
chr19	55645153	G	A	ENST00000270451	ENSG00000171425	ZNF581	FALSE	FALSE
chr19	55645154	A	T	ENST00000270451	ENSG00000171425	ZNF581	FALSE	FALSE
chr19	55649078	G	A	ENST00000586790	ENSG00000173581	CCDC106	TRUE	FALSE
chr19	55649078	G	C	ENST00000586790	ENSG00000173581	CCDC106	TRUE	FALSE
chr19	55649078	G	T	ENST00000586790	ENSG00000173581	CCDC106	TRUE	FALSE
chr19	55649079	T	A	ENST00000586790	ENSG00000173581	CCDC106	TRUE	FALSE
chr19	55649079	T	C	ENST00000586790	ENSG00000173581	CCDC106	TRUE	FALSE
chr19	55649079	T	G	ENST00000586790	ENSG00000173581	CCDC106	TRUE	FALSE
chr19	55649203	A	C	ENST00000586790	ENSG00000173581	CCDC106	TRUE	FALSE
chr19	55649203	A	G	ENST00000586790	ENSG00000173581	CCDC106	TRUE	FALSE
chr19	55649203	A	T	ENST00000586790	ENSG00000173581	CCDC106	TRUE	FALSE
chr19	55649204	G	A	ENST00000586790	ENSG00000173581	CCDC106	TRUE	FALSE
chr19	55649204	G	C	ENST00000586790	ENSG00000173581	CCDC106	TRUE	FALSE
chr19	55649204	G	T	ENST00000586790	ENSG00000173581	CCDC106	TRUE	FALSE
chr19	55649207	A	T	ENST00000586790	ENSG00000173581	CCDC106	FALSE	FALSE
chr19	55649216	G	T	ENST00000586790	ENSG00000173581	CCDC106	FALSE	FALSE
chr19	55649225	G	T	ENST00000586790	ENSG00000173581	CCDC106	FALSE	FALSE
chr19	55649246	G	T	ENST00000586790	ENSG00000173581	CCDC106	TRUE	TRUE
chr19	55649267	C	T	ENST00000586790	ENSG00000173581	CCDC106	TRUE	TRUE
chr19	55649278	C	A	ENST00000586790	ENSG00000173581	CCDC106	TRUE	TRUE
chr19	55649278	C	G	ENST00000586790	ENSG00000173581	CCDC106	TRUE	TRUE
chr19	55649297	A	T	ENST00000586790	ENSG00000173581	CCDC106	TRUE	TRUE
chr19	55649306	G	T	ENST00000586790	ENSG00000173581	CCDC106	TRUE	TRUE
chr19	55649309	G	T	ENST00000586790	ENSG00000173581	CCDC106	TRUE	TRUE
chr19	55649310	G	A	ENST00000586790	ENSG00000173581	CCDC106	TRUE	FALSE
chr19	55649310	G	C	ENST00000586790	ENSG00000173581	CCDC106	TRUE	FALSE
chr19	55649310	G	T	ENST00000586790	ENSG00000173581	CCDC106	TRUE	FALSE
chr19	55649311	T	A	ENST00000586790	ENSG00000173581	CCDC106	TRUE	FALSE
chr19	55649311	T	C	ENST00000586790	ENSG00000173581	CCDC106	TRUE	FALSE
chr19	55649311	T	G	ENST00000586790	ENSG00000173581	CCDC106	TRUE	FALSE
chr19	55649406	A	C	ENST00000586790	ENSG00000173581	CCDC106	TRUE	FALSE
chr19	55649406	A	G	ENST00000586790	ENSG00000173581	CCDC106	TRUE	FALSE
chr19	55649406	A	T	ENST00000586790	ENSG00000173581	CCDC106	TRUE	FALSE
chr19	55649407	G	A	ENST00000586790	ENSG00000173581	CCDC106	TRUE	FALSE
chr19	55649407	G	C	ENST00000586790	ENSG00000173581	CCDC106	TRUE	FALSE
chr19	55649407	G	T	ENST00000586790	ENSG00000173581	CCDC106	TRUE	FALSE
chr19	55649416	G	T	ENST00000586790	ENSG00000173581	CCDC106	TRUE	TRUE
chr19	55649455	A	T	ENST00000586790	ENSG00000173581	CCDC106	TRUE	TRUE
chr19	55649461	C	T	ENST00000586790	ENSG00000173581	CCDC106	TRUE	TRUE
chr19	55649479	G	T	ENST00000586790	ENSG00000173581	CCDC106	TRUE	TRUE
chr19	55649492	G	A	ENST00000586790	ENSG00000173581	CCDC106	TRUE	TRUE
chr19	55649493	G	A	ENST00000586790	ENSG00000173581	CCDC106	TRUE	TRUE
chr19	55649497	C	T	ENST00000586790	ENSG00000173581	CCDC106	TRUE	TRUE
chr19	55649500	A	T	ENST00000586790	ENSG00000173581	CCDC106	TRUE	TRUE
chr19	55649509	G	T	ENST00000586790	ENSG00000173581	CCDC106	TRUE	TRUE
chr19	55649518	G	T	ENST00000586790	ENSG00000173581	CCDC106	TRUE	TRUE
chr19	55649521	G	T	ENST00000586790	ENSG00000173581	CCDC106	TRUE	TRUE
chr19	55649524	G	T	ENST00000586790	ENSG00000173581	CCDC106	TRUE	TRUE
chr19	55649544	C	A	ENST00000586790	ENSG00000173581	CCDC106	TRUE	TRUE
chr19	55649545	C	T	ENST00000586790	ENSG00000173581	CCDC106	TRUE	TRUE
chr19	55649554	A	T	ENST00000586790	ENSG00000173581	CCDC106	TRUE	TRUE
chr19	55649578	G	T	ENST00000586790	ENSG00000173581	CCDC106	TRUE	TRUE
chr19	55649584	G	T	ENST00000586790	ENSG00000173581	CCDC106	TRUE	TRUE
chr19	55649585	G	A	ENST00000586790	ENSG00000173581	CCDC106	TRUE	FALSE
chr19	55649585	G	C	ENST00000586790	ENSG00000173581	CCDC106	TRUE	FALSE
chr19	55649585	G	T	ENST00000586790	ENSG00000173581	CCDC106	TRUE	FALSE
chr19	55649586	T	A	ENST00000586790	ENSG00000173581	CCDC106	TRUE	FALSE
chr19	55649586	T	C	ENST00000586790	ENSG00000173581	CCDC106	TRUE	FALSE
chr19	55649586	T	G	ENST00000586790	ENSG00000173581	CCDC106	TRUE	FALSE
chr19	55651281	A	C	ENST00000586790	ENSG00000173581	CCDC106	TRUE	FALSE
chr19	55651281	A	G	ENST00000586790	ENSG00000173581	CCDC106	TRUE	FALSE
chr19	55651281	A	T	ENST00000586790	ENSG00000173581	CCDC106	TRUE	FALSE
chr19	55651282	G	A	ENST00000586790	ENSG00000173581	CCDC106	TRUE	FALSE
chr19	55651282	G	C	ENST00000586790	ENSG00000173581	CCDC106	TRUE	FALSE
chr19	55651282	G	T	ENST00000586790	ENSG00000173581	CCDC106	TRUE	FALSE
chr19	55651293	C	A	ENST00000586790	ENSG00000173581	CCDC106	TRUE	TRUE
chr19	55651300	A	T	ENST00000586790	ENSG00000173581	CCDC106	TRUE	TRUE
chr19	55651321	G	T	ENST00000586790	ENSG00000173581	CCDC106	TRUE	TRUE
chr19	55651351	G	T	ENST00000586790	ENSG00000173581	CCDC106	TRUE	TRUE
chr19	55651358	C	A	ENST00000586790	ENSG00000173581	CCDC106	TRUE	TRUE
chr19	55651366	G	T	ENST00000586790	ENSG00000173581	CCDC106	TRUE	TRUE
chr19	55651370	C	A	ENST00000586790	ENSG00000173581	CCDC106	TRUE	TRUE
chr19	55651370	C	G	ENST00000586790	ENSG00000173581	CCDC106	TRUE	TRUE
chr19	55651390	G	T	ENST00000586790	ENSG00000173581	CCDC106	TRUE	TRUE
chr19	55651399	G	T	ENST00000586790	ENSG00000173581	CCDC106	TRUE	TRUE
chr19	55651402	G	T	ENST00000586790	ENSG00000173581	CCDC106	TRUE	TRUE
chr19	55651417	G	T	ENST00000586790	ENSG00000173581	CCDC106	TRUE	TRUE
chr19	55651429	C	T	ENST00000586790	ENSG00000173581	CCDC106	TRUE	TRUE
chr19	55651432	A	T	ENST00000586790	ENSG00000173581	CCDC106	TRUE	TRUE
chr19	55651435	C	T	ENST00000586790	ENSG00000173581	CCDC106	TRUE	TRUE
chr19	55651438	A	T	ENST00000586790	ENSG00000173581	CCDC106	TRUE	TRUE
chr19	55651441	G	T	ENST00000586790	ENSG00000173581	CCDC106	TRUE	TRUE
chr19	55651468	A	T	ENST00000586790	ENSG00000173581	CCDC106	FALSE	FALSE
chr19	55651474	A	T	ENST00000586790	ENSG00000173581	CCDC106	FALSE	FALSE
chr19	55651483	G	T	ENST00000586790	ENSG00000173581	CCDC106	FALSE	FALSE
chr19	55651489	C	T	ENST00000586790	ENSG00000173581	CCDC106	FALSE	FALSE
chr19	55651492	C	T	ENST00000586790	ENSG00000173581	CCDC106	FALSE	FALSE
chr19	55651496	G	A	ENST00000586790	ENSG00000173581	CCDC106	TRUE	FALSE
chr19	55651496	G	C	ENST00000586790	ENSG00000173581	CCDC106	TRUE	FALSE
chr19	55651496	G	T	ENST00000586790	ENSG00000173581	CCDC106	TRUE	FALSE
chr19	55651497	T	A	ENST00000586790	ENSG00000173581	CCDC106	TRUE	FALSE
chr19	55651497	T	C	ENST00000586790	ENSG00000173581	CCDC106	FALSE	FALSE
chr19	55651497	T	G	ENST00000586790	ENSG00000173581	CCDC106	TRUE	FALSE
chr19	55652428	A	C	ENST00000586790	ENSG00000173581	CCDC106	TRUE	FALSE
chr19	55652428	A	G	ENST00000586790	ENSG00000173581	CCDC106	TRUE	FALSE
chr19	55652428	A	T	ENST00000586790	ENSG00000173581	CCDC106	TRUE	FALSE
chr19	55652429	G	A	ENST00000586790	ENSG00000173581	CCDC106	TRUE	FALSE
chr19	55652429	G	C	ENST00000586790	ENSG00000173581	CCDC106	TRUE	FALSE
chr19	55652429	G	T	ENST00000586790	ENSG00000173581	CCDC106	TRUE	FALSE
chr19	55652432	A	T	ENST00000586790	ENSG00000173581	CCDC106	FALSE	FALSE
chr19	55652455	C	A	ENST00000586790	ENSG00000173581	CCDC106	FALSE	FALSE
chr19	55652461	C	A	ENST00000586790	ENSG00000173581	CCDC106	FALSE	FALSE
chr19	55652461	C	G	ENST00000586790	ENSG00000173581	CCDC106	FALSE	FALSE
chr19	55652462	A	T	ENST00000586790	ENSG00000173581	CCDC106	FALSE	FALSE
chr19	55652465	A	T	ENST00000586790	ENSG00000173581	CCDC106	FALSE	FALSE
chr19	55652483	C	T	ENST00000586790	ENSG00000173581	CCDC106	FALSE	FALSE
chr19	55652486	A	T	ENST00000586790	ENSG00000173581	CCDC106	FALSE	FALSE
chr19	55652492	A	T	ENST00000586790	ENSG00000173581	CCDC106	FALSE	FALSE
chr19	55652502	C	A	ENST00000586790	ENSG00000173581	CCDC106	FALSE	FALSE
chr19	55652513	G	T	ENST00000586790	ENSG00000173581	CCDC106	FALSE	FALSE
chr19	55652564	G	T	ENST00000586790	ENSG00000173581	CCDC106	FALSE	FALSE
chr19	55652585	G	T	ENST00000586790	ENSG00000173581	CCDC106	FALSE	FALSE
chr19	55652588	A	T	ENST00000586790	ENSG00000173581	CCDC106	FALSE	FALSE
chr19	55652597	G	T	ENST00000586790	ENSG00000173581	CCDC106	FALSE	FALSE
chr19	55652606	G	T	ENST00000586790	ENSG00000173581	CCDC106	FALSE	FALSE
chr19	55652621	A	T	ENST00000586790	ENSG00000173581	CCDC106	FALSE	FALSE
chr19	55652624	G	T	ENST00000586790	ENSG00000173581	CCDC106	FALSE	FALSE
chr19	55652636	G	T	ENST00000586790	ENSG00000173581	CCDC106	FALSE	FALSE
chr19	55652641	C	A	ENST00000586790	ENSG00000173581	CCDC106	FALSE	FALSE
chr19	55652641	C	G	ENST00000586790	ENSG00000173581	CCDC106	FALSE	FALSE
chr19	55652653	C	A	ENST00000586790	ENSG00000173581	CCDC106	FALSE	FALSE
chr19	55652672	G	T	ENST00000586790	ENSG00000173581	CCDC106	FALSE	FALSE
chr19	55652681	A	T	ENST00000586790	ENSG00000173581	CCDC106	FALSE	FALSE
chr19	55652684	A	T	ENST00000586790	ENSG00000173581	CCDC106	FALSE	FALSE
chr19	55652690	C	T	ENST00000586790	ENSG00000173581	CCDC106	FALSE	FALSE
chr19	55652699	A	T	ENST00000586790	ENSG00000173581	CCDC106	FALSE	FALSE
chr19	55652702	A	T	ENST00000586790	ENSG00000173581	CCDC106	FALSE	FALSE
chr19	55652708	A	T	ENST00000586790	ENSG00000173581	CCDC106	FALSE	FALSE
chr19	55652731	C	A	ENST00000586790	ENSG00000173581	CCDC106	FALSE	FALSE
chr19	55652731	C	G	ENST00000586790	ENSG00000173581	CCDC106	FALSE	FALSE
chr19	55652738	A	T	ENST00000586790	ENSG00000173581	CCDC106	FALSE	FALSE
chr19	55655109	C	A	ENST00000308924	ENSG00000063244	U2AF2	FALSE	FALSE
chr19	55655120	G	T	ENST00000308924	ENSG00000063244	U2AF2	FALSE	FALSE
chr19	55655126	G	T	ENST00000308924	ENSG00000063244	U2AF2	FALSE	FALSE
chr19	55655132	C	T	ENST00000308924	ENSG00000063244	U2AF2	FALSE	FALSE
chr19	55655141	G	T	ENST00000308924	ENSG00000063244	U2AF2	FALSE	FALSE
chr19	55655147	A	T	ENST00000308924	ENSG00000063244	U2AF2	FALSE	FALSE
chr19	55655150	C	T	ENST00000308924	ENSG00000063244	U2AF2	FALSE	FALSE
chr19	55655153	G	T	ENST00000308924	ENSG00000063244	U2AF2	FALSE	FALSE
chr19	55655154	G	A	ENST00000308924	ENSG00000063244	U2AF2	TRUE	FALSE
chr19	55655154	G	C	ENST00000308924	ENSG00000063244	U2AF2	TRUE	FALSE
chr19	55655154	G	T	ENST00000308924	ENSG00000063244	U2AF2	TRUE	FALSE
chr19	55655155	T	A	ENST00000308924	ENSG00000063244	U2AF2	TRUE	FALSE
chr19	55655155	T	C	ENST00000308924	ENSG00000063244	U2AF2	FALSE	FALSE
chr19	55655155	T	G	ENST00000308924	ENSG00000063244	U2AF2	TRUE	FALSE
chr19	55659208	A	C	ENST00000308924	ENSG00000063244	U2AF2	TRUE	FALSE
chr19	55659208	A	G	ENST00000308924	ENSG00000063244	U2AF2	TRUE	FALSE
chr19	55659208	A	T	ENST00000308924	ENSG00000063244	U2AF2	TRUE	FALSE
chr19	55659209	G	A	ENST00000308924	ENSG00000063244	U2AF2	TRUE	FALSE
chr19	55659209	G	C	ENST00000308924	ENSG00000063244	U2AF2	TRUE	FALSE
chr19	55659209	G	T	ENST00000308924	ENSG00000063244	U2AF2	TRUE	FALSE
chr19	55659218	A	T	ENST00000308924	ENSG00000063244	U2AF2	TRUE	FALSE
chr19	55659221	G	T	ENST00000308924	ENSG00000063244	U2AF2	TRUE	FALSE
chr19	55659236	A	T	ENST00000308924	ENSG00000063244	U2AF2	TRUE	TRUE
chr19	55659272	A	T	ENST00000308924	ENSG00000063244	U2AF2	TRUE	TRUE
chr19	55659311	C	T	ENST00000308924	ENSG00000063244	U2AF2	TRUE	TRUE
chr19	55659335	C	T	ENST00000308924	ENSG00000063244	U2AF2	TRUE	TRUE
chr19	55659338	C	T	ENST00000308924	ENSG00000063244	U2AF2	TRUE	TRUE
chr19	55659346	G	A	ENST00000308924	ENSG00000063244	U2AF2	TRUE	FALSE
chr19	55659346	G	C	ENST00000308924	ENSG00000063244	U2AF2	TRUE	FALSE
chr19	55659346	G	T	ENST00000308924	ENSG00000063244	U2AF2	TRUE	FALSE
chr19	55659347	T	A	ENST00000308924	ENSG00000063244	U2AF2	TRUE	FALSE
chr19	55659347	T	C	ENST00000308924	ENSG00000063244	U2AF2	TRUE	FALSE
chr19	55659347	T	G	ENST00000308924	ENSG00000063244	U2AF2	TRUE	FALSE
chr19	55660175	A	C	ENST00000308924	ENSG00000063244	U2AF2	FALSE	FALSE
chr19	55660175	A	G	ENST00000308924	ENSG00000063244	U2AF2	FALSE	FALSE
chr19	55660175	A	T	ENST00000308924	ENSG00000063244	U2AF2	FALSE	FALSE
chr19	55660176	G	A	ENST00000308924	ENSG00000063244	U2AF2	FALSE	FALSE
chr19	55660176	G	C	ENST00000308924	ENSG00000063244	U2AF2	FALSE	FALSE
chr19	55660176	G	T	ENST00000308924	ENSG00000063244	U2AF2	FALSE	FALSE
chr19	55660178	A	T	ENST00000308924	ENSG00000063244	U2AF2
chr19	55660185	T	A	ENST00000308924	ENSG00000063244	U2AF2
chr19	55660190	A	T	ENST00000308924	ENSG00000063244	U2AF2
chr19	55660199	A	T	ENST00000308924	ENSG00000063244	U2AF2
chr19	55660202	G	T	ENST00000308924	ENSG00000063244	U2AF2	TRUE	TRUE
chr19	55660205	G	T	ENST00000308924	ENSG00000063244	U2AF2	TRUE	TRUE
chr19	55660214	G	T	ENST00000308924	ENSG00000063244	U2AF2	TRUE	TRUE
chr19	55660222	G	A	ENST00000308924	ENSG00000063244	U2AF2	FALSE	FALSE
chr19	55660222	G	C	ENST00000308924	ENSG00000063244	U2AF2	FALSE	FALSE
chr19	55660222	G	T	ENST00000308924	ENSG00000063244	U2AF2	FALSE	FALSE
chr19	55660223	T	A	ENST00000308924	ENSG00000063244	U2AF2	FALSE	FALSE
chr19	55660223	T	C	ENST00000308924	ENSG00000063244	U2AF2	FALSE	FALSE
chr19	55660223	T	G	ENST00000308924	ENSG00000063244	U2AF2	FALSE	FALSE
chr19	55660514	A	C	ENST00000308924	ENSG00000063244	U2AF2	TRUE	FALSE
chr19	55660514	A	G	ENST00000308924	ENSG00000063244	U2AF2	TRUE	FALSE
chr19	55660514	A	T	ENST00000308924	ENSG00000063244	U2AF2	TRUE	FALSE
chr19	55660515	G	A	ENST00000308924	ENSG00000063244	U2AF2	TRUE	FALSE
chr19	55660515	G	C	ENST00000308924	ENSG00000063244	U2AF2	TRUE	FALSE
chr19	55660515	G	T	ENST00000308924	ENSG00000063244	U2AF2	TRUE	FALSE
chr19	55660532	G	T	ENST00000308924	ENSG00000063244	U2AF2
chr19	55660535	A	T	ENST00000308924	ENSG00000063244	U2AF2
chr19	55660538	A	T	ENST00000308924	ENSG00000063244	U2AF2
chr19	55660541	A	T	ENST00000308924	ENSG00000063244	U2AF2
chr19	55660544	A	T	ENST00000308924	ENSG00000063244	U2AF2
chr19	55660553	A	T	ENST00000308924	ENSG00000063244	U2AF2
chr19	55660558	C	A	ENST00000308924	ENSG00000063244	U2AF2
chr19	55660558	C	G	ENST00000308924	ENSG00000063244	U2AF2
chr19	55660560	G	A	ENST00000308924	ENSG00000063244	U2AF2
chr19	55660561	G	A	ENST00000308924	ENSG00000063244	U2AF2
chr19	55660583	G	T	ENST00000308924	ENSG00000063244	U2AF2
chr19	55660601	C	T	ENST00000308924	ENSG00000063244	U2AF2	TRUE	TRUE
chr19	55660606	C	A	ENST00000308924	ENSG00000063244	U2AF2	TRUE	TRUE
chr19	55660606	C	G	ENST00000308924	ENSG00000063244	U2AF2	TRUE	TRUE
chr19	55660607	A	T	ENST00000308924	ENSG00000063244	U2AF2	TRUE	TRUE
chr19	55660616	C	T	ENST00000308924	ENSG00000063244	U2AF2	TRUE	TRUE
chr19	55660620	G	A	ENST00000308924	ENSG00000063244	U2AF2	TRUE	FALSE
chr19	55660620	G	C	ENST00000308924	ENSG00000063244	U2AF2	TRUE	FALSE
chr19	55660620	G	T	ENST00000308924	ENSG00000063244	U2AF2	TRUE	FALSE
chr19	55660621	T	A	ENST00000308924	ENSG00000063244	U2AF2	TRUE	FALSE
chr19	55660621	T	C	ENST00000308924	ENSG00000063244	U2AF2	TRUE	FALSE
chr19	55660621	T	G	ENST00000308924	ENSG00000063244	U2AF2	TRUE	FALSE
chr19	55661036	A	C	ENST00000308924	ENSG00000063244	U2AF2	TRUE	FALSE
chr19	55661036	A	G	ENST00000308924	ENSG00000063244	U2AF2	TRUE	FALSE
chr19	55661036	A	T	ENST00000308924	ENSG00000063244	U2AF2	TRUE	FALSE
chr19	55661037	G	A	ENST00000308924	ENSG00000063244	U2AF2	TRUE	FALSE
chr19	55661037	G	C	ENST00000308924	ENSG00000063244	U2AF2	TRUE	FALSE
chr19	55661037	G	T	ENST00000308924	ENSG00000063244	U2AF2	TRUE	FALSE
chr19	55661046	C	T	ENST00000308924	ENSG00000063244	U2AF2	TRUE	TRUE
chr19	55661130	C	T	ENST00000308924	ENSG00000063244	U2AF2	TRUE	TRUE
chr19	55661139	A	T	ENST00000308924	ENSG00000063244	U2AF2	TRUE	TRUE
chr19	55661142	C	T	ENST00000308924	ENSG00000063244	U2AF2	TRUE	TRUE
chr19	55661159	C	A	ENST00000308924	ENSG00000063244	U2AF2	TRUE	TRUE
chr19	55661159	C	G	ENST00000308924	ENSG00000063244	U2AF2	TRUE	TRUE
chr19	55661187	G	T	ENST00000308924	ENSG00000063244	U2AF2	TRUE	TRUE
chr19	55661190	G	A	ENST00000308924	ENSG00000063244	U2AF2	TRUE	FALSE
chr19	55661190	G	C	ENST00000308924	ENSG00000063244	U2AF2	TRUE	FALSE
chr19	55661190	G	T	ENST00000308924	ENSG00000063244	U2AF2	TRUE	FALSE
chr19	55661191	T	A	ENST00000308924	ENSG00000063244	U2AF2	TRUE	FALSE
chr19	55661191	T	C	ENST00000308924	ENSG00000063244	U2AF2	TRUE	FALSE
chr19	55661191	T	G	ENST00000308924	ENSG00000063244	U2AF2	TRUE	FALSE
chr19	55662500	A	C	ENST00000308924	ENSG00000063244	U2AF2	TRUE	FALSE
chr19	55662500	A	G	ENST00000308924	ENSG00000063244	U2AF2	TRUE	FALSE
chr19	55662500	A	T	ENST00000308924	ENSG00000063244	U2AF2	TRUE	FALSE
chr19	55662501	G	A	ENST00000308924	ENSG00000063244	U2AF2	TRUE	FALSE
chr19	55662501	G	C	ENST00000308924	ENSG00000063244	U2AF2	TRUE	FALSE
chr19	55662501	G	T	ENST00000308924	ENSG00000063244	U2AF2	TRUE	FALSE
chr19	55662502	G	T	ENST00000308924	ENSG00000063244	U2AF2
chr19	55662529	C	T	ENST00000308924	ENSG00000063244	U2AF2
chr19	55662553	C	T	ENST00000308924	ENSG00000063244	U2AF2
chr19	55662575	T	A	ENST00000308924	ENSG00000063244	U2AF2
chr19	55662583	C	T	ENST00000308924	ENSG00000063244	U2AF2
chr19	55662592	C	T	ENST00000308924	ENSG00000063244	U2AF2
chr19	55662598	A	T	ENST00000308924	ENSG00000063244	U2AF2
chr19	55662614	T	A	ENST00000308924	ENSG00000063244	U2AF2	TRUE	TRUE
chr19	55662616	G	T	ENST00000308924	ENSG00000063244	U2AF2	TRUE	TRUE
chr19	55662619	G	A	ENST00000308924	ENSG00000063244	U2AF2	TRUE	FALSE
chr19	55662619	G	C	ENST00000308924	ENSG00000063244	U2AF2	TRUE	FALSE
chr19	55662619	G	T	ENST00000308924	ENSG00000063244	U2AF2	TRUE	FALSE
chr19	55662620	T	A	ENST00000308924	ENSG00000063244	U2AF2	TRUE	FALSE
chr19	55662620	T	C	ENST00000308924	ENSG00000063244	U2AF2	TRUE	FALSE
chr19	55662620	T	G	ENST00000308924	ENSG00000063244	U2AF2	TRUE	FALSE
chr19	55663604	A	C	ENST00000308924	ENSG00000063244	U2AF2	TRUE	FALSE
chr19	55663604	A	G	ENST00000308924	ENSG00000063244	U2AF2	TRUE	FALSE
chr19	55663604	A	T	ENST00000308924	ENSG00000063244	U2AF2	TRUE	FALSE
chr19	55663605	G	A	ENST00000308924	ENSG00000063244	U2AF2	TRUE	FALSE
chr19	55663605	G	C	ENST00000308924	ENSG00000063244	U2AF2	TRUE	FALSE
chr19	55663605	G	T	ENST00000308924	ENSG00000063244	U2AF2	TRUE	FALSE
chr19	55663613	C	A	ENST00000308924	ENSG00000063244	U2AF2	TRUE	TRUE
chr19	55663613	C	G	ENST00000308924	ENSG00000063244	U2AF2	TRUE	TRUE
chr19	55663621	G	T	ENST00000308924	ENSG00000063244	U2AF2	TRUE	TRUE
chr19	55663630	C	T	ENST00000308924	ENSG00000063244	U2AF2	TRUE	TRUE
chr19	55663660	C	T	ENST00000308924	ENSG00000063244	U2AF2	TRUE	TRUE
chr19	55663666	C	T	ENST00000308924	ENSG00000063244	U2AF2	TRUE	TRUE
chr19	55663670	C	A	ENST00000308924	ENSG00000063244	U2AF2	TRUE	TRUE
chr19	55663670	C	G	ENST00000308924	ENSG00000063244	U2AF2	TRUE	TRUE
chr19	55663675	A	T	ENST00000308924	ENSG00000063244	U2AF2	TRUE	TRUE
chr19	55663698	C	A	ENST00000308924	ENSG00000063244	U2AF2	TRUE	TRUE
chr19	55663698	C	G	ENST00000308924	ENSG00000063244	U2AF2	TRUE	TRUE
chr19	55663699	C	T	ENST00000308924	ENSG00000063244	U2AF2	TRUE	TRUE
chr19	55663718	C	A	ENST00000308924	ENSG00000063244	U2AF2	TRUE	TRUE
chr19	55663718	C	G	ENST00000308924	ENSG00000063244	U2AF2	TRUE	TRUE
chr19	55663720	G	T	ENST00000308924	ENSG00000063244	U2AF2	TRUE	TRUE
chr19	55663737	T	A	ENST00000308924	ENSG00000063244	U2AF2	TRUE	TRUE
chr19	55663737	T	G	ENST00000308924	ENSG00000063244	U2AF2	TRUE	TRUE
chr19	55663745	G	A	ENST00000308924	ENSG00000063244	U2AF2	TRUE	FALSE
chr19	55663745	G	C	ENST00000308924	ENSG00000063244	U2AF2	TRUE	FALSE
chr19	55663745	G	T	ENST00000308924	ENSG00000063244	U2AF2	TRUE	FALSE
chr19	55663746	T	A	ENST00000308924	ENSG00000063244	U2AF2	TRUE	FALSE
chr19	55663746	T	C	ENST00000308924	ENSG00000063244	U2AF2	TRUE	FALSE
chr19	55663746	T	G	ENST00000308924	ENSG00000063244	U2AF2	TRUE	FALSE
chr19	55668505	A	C	ENST00000308924	ENSG00000063244	U2AF2	TRUE	FALSE
chr19	55668505	A	G	ENST00000308924	ENSG00000063244	U2AF2	TRUE	FALSE
chr19	55668505	A	T	ENST00000308924	ENSG00000063244	U2AF2	TRUE	FALSE
chr19	55668506	G	A	ENST00000308924	ENSG00000063244	U2AF2	TRUE	FALSE
chr19	55668506	G	C	ENST00000308924	ENSG00000063244	U2AF2	TRUE	FALSE
chr19	55668506	G	T	ENST00000308924	ENSG00000063244	U2AF2	TRUE	FALSE
chr19	55668542	A	T	ENST00000308924	ENSG00000063244	U2AF2	TRUE	TRUE
chr19	55668561	T	A	ENST00000308924	ENSG00000063244	U2AF2	TRUE	TRUE
chr19	55668561	T	G	ENST00000308924	ENSG00000063244	U2AF2	TRUE	TRUE
chr19	55668571	C	A	ENST00000308924	ENSG00000063244	U2AF2	TRUE	TRUE
chr19	55668571	C	G	ENST00000308924	ENSG00000063244	U2AF2	TRUE	TRUE
chr19	55668584	C	T	ENST00000308924	ENSG00000063244	U2AF2	TRUE	TRUE
chr19	55668587	G	A	ENST00000308924	ENSG00000063244	U2AF2	TRUE	FALSE
chr19	55668587	G	C	ENST00000308924	ENSG00000063244	U2AF2	TRUE	FALSE
chr19	55668587	G	T	ENST00000308924	ENSG00000063244	U2AF2	TRUE	FALSE
chr19	55668588	T	A	ENST00000308924	ENSG00000063244	U2AF2	TRUE	FALSE
chr19	55668588	T	C	ENST00000308924	ENSG00000063244	U2AF2	TRUE	FALSE
chr19	55668588	T	G	ENST00000308924	ENSG00000063244	U2AF2	TRUE	FALSE
chr19	55668668	A	C	ENST00000308924	ENSG00000063244	U2AF2	TRUE	FALSE
chr19	55668668	A	G	ENST00000308924	ENSG00000063244	U2AF2	TRUE	FALSE
chr19	55668668	A	T	ENST00000308924	ENSG00000063244	U2AF2	TRUE	FALSE
chr19	55668669	G	A	ENST00000308924	ENSG00000063244	U2AF2	TRUE	FALSE
chr19	55668669	G	C	ENST00000308924	ENSG00000063244	U2AF2	TRUE	FALSE
chr19	55668669	G	T	ENST00000308924	ENSG00000063244	U2AF2	TRUE	FALSE
chr19	55668673	A	T	ENST00000308924	ENSG00000063244	U2AF2
chr19	55668676	G	T	ENST00000308924	ENSG00000063244	U2AF2
chr19	55668703	A	T	ENST00000308924	ENSG00000063244	U2AF2	TRUE	TRUE
chr19	55668721	A	T	ENST00000308924	ENSG00000063244	U2AF2	TRUE	TRUE
chr19	55668745	A	T	ENST00000308924	ENSG00000063244	U2AF2	TRUE	TRUE
chr19	55668753	C	A	ENST00000308924	ENSG00000063244	U2AF2	TRUE	TRUE
chr19	55668753	C	G	ENST00000308924	ENSG00000063244	U2AF2	TRUE	TRUE
chr19	55668762	T	A	ENST00000308924	ENSG00000063244	U2AF2	TRUE	TRUE
chr19	55668763	G	T	ENST00000308924	ENSG00000063244	U2AF2	TRUE	TRUE
chr19	55668768	C	A	ENST00000308924	ENSG00000063244	U2AF2	TRUE	TRUE
chr19	55668768	C	G	ENST00000308924	ENSG00000063244	U2AF2	TRUE	TRUE
chr19	55668790	C	T	ENST00000308924	ENSG00000063244	U2AF2	TRUE	TRUE
chr19	55668793	G	A	ENST00000308924	ENSG00000063244	U2AF2	TRUE	FALSE
chr19	55668793	G	C	ENST00000308924	ENSG00000063244	U2AF2	TRUE	FALSE
chr19	55668793	G	T	ENST00000308924	ENSG00000063244	U2AF2	TRUE	FALSE
chr19	55668794	T	A	ENST00000308924	ENSG00000063244	U2AF2	TRUE	FALSE
chr19	55668794	T	C	ENST00000308924	ENSG00000063244	U2AF2	FALSE	FALSE
chr19	55668794	T	G	ENST00000308924	ENSG00000063244	U2AF2	TRUE	FALSE
chr19	55669081	A	C	ENST00000308924	ENSG00000063244	U2AF2	TRUE	FALSE
chr19	55669081	A	G	ENST00000308924	ENSG00000063244	U2AF2	TRUE	FALSE
chr19	55669081	A	T	ENST00000308924	ENSG00000063244	U2AF2	TRUE	FALSE
chr19	55669082	G	A	ENST00000308924	ENSG00000063244	U2AF2	TRUE	FALSE
chr19	55669082	G	C	ENST00000308924	ENSG00000063244	U2AF2	TRUE	FALSE
chr19	55669082	G	T	ENST00000308924	ENSG00000063244	U2AF2	TRUE	FALSE
chr19	55669107	C	T	ENST00000308924	ENSG00000063244	U2AF2	TRUE	TRUE
chr19	55669119	A	T	ENST00000308924	ENSG00000063244	U2AF2	TRUE	TRUE
chr19	55669122	A	T	ENST00000308924	ENSG00000063244	U2AF2	TRUE	TRUE
