## Supplementary Dataset 1 for "Integrating 730,947 exome sequences with clinical literature improves gene discovery": 349081_file02 (part 389 of 429)

chrom	pos	ref	alt	transcript_id	gene_id	gene_symbol	relaxed	strict
chr19	55669134	C	T	ENST00000308924	ENSG00000063244	U2AF2	TRUE	TRUE
chr19	55669149	G	T	ENST00000308924	ENSG00000063244	U2AF2	TRUE	TRUE
chr19	55669155	A	T	ENST00000308924	ENSG00000063244	U2AF2	TRUE	TRUE
chr19	55669182	G	A	ENST00000308924	ENSG00000063244	U2AF2	FALSE	FALSE
chr19	55669182	G	C	ENST00000308924	ENSG00000063244	U2AF2	FALSE	FALSE
chr19	55669182	G	T	ENST00000308924	ENSG00000063244	U2AF2	FALSE	FALSE
chr19	55669183	C	A	ENST00000308924	ENSG00000063244	U2AF2	FALSE	FALSE
chr19	55669183	C	G	ENST00000308924	ENSG00000063244	U2AF2	FALSE	FALSE
chr19	55669183	C	T	ENST00000308924	ENSG00000063244	U2AF2	FALSE	FALSE
chr19	55669442	A	C	ENST00000308924	ENSG00000063244	U2AF2	TRUE	FALSE
chr19	55669442	A	G	ENST00000308924	ENSG00000063244	U2AF2	TRUE	FALSE
chr19	55669442	A	T	ENST00000308924	ENSG00000063244	U2AF2	TRUE	FALSE
chr19	55669443	G	A	ENST00000308924	ENSG00000063244	U2AF2	TRUE	FALSE
chr19	55669443	G	C	ENST00000308924	ENSG00000063244	U2AF2	TRUE	FALSE
chr19	55669443	G	T	ENST00000308924	ENSG00000063244	U2AF2	TRUE	FALSE
chr19	55669456	C	T	ENST00000308924	ENSG00000063244	U2AF2	TRUE	TRUE
chr19	55669474	C	T	ENST00000308924	ENSG00000063244	U2AF2	TRUE	TRUE
chr19	55669487	T	A	ENST00000308924	ENSG00000063244	U2AF2	TRUE	TRUE
chr19	55669498	C	T	ENST00000308924	ENSG00000063244	U2AF2	TRUE	TRUE
chr19	55669504	C	T	ENST00000308924	ENSG00000063244	U2AF2	TRUE	TRUE
chr19	55669525	G	T	ENST00000308924	ENSG00000063244	U2AF2	TRUE	TRUE
chr19	55669536	C	A	ENST00000308924	ENSG00000063244	U2AF2	TRUE	TRUE
chr19	55669558	G	T	ENST00000308924	ENSG00000063244	U2AF2	TRUE	TRUE
chr19	55669561	G	T	ENST00000308924	ENSG00000063244	U2AF2	TRUE	TRUE
chr19	55669576	G	T	ENST00000308924	ENSG00000063244	U2AF2	TRUE	TRUE
chr19	55669579	G	T	ENST00000308924	ENSG00000063244	U2AF2	TRUE	TRUE
chr19	55669584	T	A	ENST00000308924	ENSG00000063244	U2AF2	TRUE	TRUE
chr19	55669584	T	G	ENST00000308924	ENSG00000063244	U2AF2	TRUE	TRUE
chr19	55669585	G	T	ENST00000308924	ENSG00000063244	U2AF2	TRUE	TRUE
chr19	55669588	G	T	ENST00000308924	ENSG00000063244	U2AF2	TRUE	TRUE
chr19	55669597	G	T	ENST00000308924	ENSG00000063244	U2AF2	TRUE	TRUE
chr19	55669612	G	T	ENST00000308924	ENSG00000063244	U2AF2	TRUE	TRUE
chr19	55669617	C	A	ENST00000308924	ENSG00000063244	U2AF2	TRUE	TRUE
chr19	55669621	A	T	ENST00000308924	ENSG00000063244	U2AF2	TRUE	TRUE
chr19	55669626	C	A	ENST00000308924	ENSG00000063244	U2AF2	TRUE	TRUE
chr19	55669626	C	G	ENST00000308924	ENSG00000063244	U2AF2	TRUE	TRUE
chr19	55669636	A	T	ENST00000308924	ENSG00000063244	U2AF2	TRUE	TRUE
chr19	55669645	G	T	ENST00000308924	ENSG00000063244	U2AF2	FALSE	FALSE
chr19	55669672	G	T	ENST00000308924	ENSG00000063244	U2AF2	FALSE	FALSE
chr19	55669686	C	A	ENST00000308924	ENSG00000063244	U2AF2	FALSE	FALSE
chr19	55669687	G	T	ENST00000308924	ENSG00000063244	U2AF2	FALSE	FALSE
chr19	55669690	A	T	ENST00000308924	ENSG00000063244	U2AF2	FALSE	FALSE
chr19	55669693	G	A	ENST00000308924	ENSG00000063244	U2AF2	TRUE	FALSE
chr19	55669693	G	C	ENST00000308924	ENSG00000063244	U2AF2	TRUE	FALSE
chr19	55669693	G	T	ENST00000308924	ENSG00000063244	U2AF2	TRUE	FALSE
chr19	55669694	T	A	ENST00000308924	ENSG00000063244	U2AF2	TRUE	FALSE
chr19	55669694	T	C	ENST00000308924	ENSG00000063244	U2AF2	TRUE	FALSE
chr19	55669694	T	G	ENST00000308924	ENSG00000063244	U2AF2	TRUE	FALSE
chr19	55673932	A	C	ENST00000308924	ENSG00000063244	U2AF2	TRUE	FALSE
chr19	55673932	A	G	ENST00000308924	ENSG00000063244	U2AF2	TRUE	FALSE
chr19	55673932	A	T	ENST00000308924	ENSG00000063244	U2AF2	TRUE	FALSE
chr19	55673933	G	A	ENST00000308924	ENSG00000063244	U2AF2	TRUE	FALSE
chr19	55673933	G	C	ENST00000308924	ENSG00000063244	U2AF2	TRUE	FALSE
chr19	55673933	G	T	ENST00000308924	ENSG00000063244	U2AF2	TRUE	FALSE
chr19	55673943	G	T	ENST00000308924	ENSG00000063244	U2AF2
chr19	55673966	C	A	ENST00000308924	ENSG00000063244	U2AF2
chr19	55673967	C	T	ENST00000308924	ENSG00000063244	U2AF2
chr19	55673970	A	T	ENST00000308924	ENSG00000063244	U2AF2
chr19	55673979	C	T	ENST00000308924	ENSG00000063244	U2AF2
chr19	55673997	A	T	ENST00000308924	ENSG00000063244	U2AF2
chr19	55674009	A	T	ENST00000308924	ENSG00000063244	U2AF2
chr19	55674024	A	T	ENST00000308924	ENSG00000063244	U2AF2
chr19	55674029	C	A	ENST00000308924	ENSG00000063244	U2AF2
chr19	55674029	C	G	ENST00000308924	ENSG00000063244	U2AF2
chr19	55674032	T	A	ENST00000308924	ENSG00000063244	U2AF2
chr19	55674047	T	A	ENST00000308924	ENSG00000063244	U2AF2
chr19	55674047	T	G	ENST00000308924	ENSG00000063244	U2AF2
chr19	55674064	G	A	ENST00000308924	ENSG00000063244	U2AF2
chr19	55674065	G	A	ENST00000308924	ENSG00000063244	U2AF2
chr19	55675436	G	A	ENST00000270460	ENSG00000063245	EPN1	TRUE	FALSE
chr19	55675436	G	C	ENST00000270460	ENSG00000063245	EPN1	TRUE	FALSE
chr19	55675436	G	T	ENST00000270460	ENSG00000063245	EPN1	TRUE	FALSE
chr19	55675437	T	A	ENST00000270460	ENSG00000063245	EPN1	TRUE	FALSE
chr19	55675437	T	C	ENST00000270460	ENSG00000063245	EPN1	TRUE	FALSE
chr19	55675437	T	G	ENST00000270460	ENSG00000063245	EPN1	TRUE	FALSE
chr19	55678525	A	C	ENST00000270460	ENSG00000063245	EPN1	TRUE	FALSE
chr19	55678525	A	G	ENST00000270460	ENSG00000063245	EPN1	TRUE	FALSE
chr19	55678525	A	T	ENST00000270460	ENSG00000063245	EPN1	TRUE	FALSE
chr19	55678526	G	A	ENST00000270460	ENSG00000063245	EPN1	TRUE	FALSE
chr19	55678526	G	C	ENST00000270460	ENSG00000063245	EPN1	TRUE	FALSE
chr19	55678526	G	T	ENST00000270460	ENSG00000063245	EPN1	TRUE	FALSE
chr19	55678632	C	A	ENST00000270460	ENSG00000063245	EPN1	FALSE	FALSE
chr19	55678638	C	A	ENST00000270460	ENSG00000063245	EPN1	FALSE	FALSE
chr19	55678644	T	A	ENST00000270460	ENSG00000063245	EPN1	FALSE	FALSE
chr19	55678652	C	T	ENST00000270460	ENSG00000063245	EPN1	FALSE	FALSE
chr19	55678658	A	T	ENST00000270460	ENSG00000063245	EPN1	FALSE	FALSE
chr19	55678678	C	A	ENST00000270460	ENSG00000063245	EPN1	FALSE	FALSE
chr19	55678678	C	G	ENST00000270460	ENSG00000063245	EPN1	FALSE	FALSE
chr19	55678680	C	A	ENST00000270460	ENSG00000063245	EPN1	TRUE	FALSE
chr19	55678680	C	G	ENST00000270460	ENSG00000063245	EPN1	TRUE	FALSE
chr19	55678682	G	T	ENST00000270460	ENSG00000063245	EPN1	TRUE	FALSE
chr19	55678688	G	T	ENST00000270460	ENSG00000063245	EPN1	TRUE	FALSE
chr19	55678694	A	T	ENST00000270460	ENSG00000063245	EPN1	TRUE	FALSE
chr19	55678700	C	T	ENST00000270460	ENSG00000063245	EPN1	TRUE	TRUE
chr19	55678703	G	T	ENST00000270460	ENSG00000063245	EPN1	TRUE	TRUE
chr19	55678725	G	A	ENST00000270460	ENSG00000063245	EPN1	TRUE	TRUE
chr19	55678726	G	A	ENST00000270460	ENSG00000063245	EPN1	TRUE	TRUE
chr19	55678749	C	A	ENST00000270460	ENSG00000063245	EPN1	TRUE	TRUE
chr19	55678749	C	G	ENST00000270460	ENSG00000063245	EPN1	TRUE	TRUE
chr19	55678751	G	T	ENST00000270460	ENSG00000063245	EPN1	TRUE	TRUE
chr19	55678771	C	A	ENST00000270460	ENSG00000063245	EPN1	TRUE	TRUE
chr19	55678771	C	G	ENST00000270460	ENSG00000063245	EPN1	TRUE	TRUE
chr19	55678788	C	A	ENST00000270460	ENSG00000063245	EPN1	TRUE	TRUE
chr19	55678790	G	T	ENST00000270460	ENSG00000063245	EPN1	TRUE	TRUE
chr19	55678809	G	A	ENST00000270460	ENSG00000063245	EPN1	TRUE	TRUE
chr19	55678810	G	A	ENST00000270460	ENSG00000063245	EPN1	TRUE	TRUE
chr19	55678811	A	T	ENST00000270460	ENSG00000063245	EPN1	TRUE	TRUE
chr19	55678832	A	T	ENST00000270460	ENSG00000063245	EPN1	TRUE	TRUE
chr19	55678839	G	A	ENST00000270460	ENSG00000063245	EPN1	TRUE	TRUE
chr19	55678840	G	A	ENST00000270460	ENSG00000063245	EPN1	TRUE	TRUE
chr19	55678852	C	A	ENST00000270460	ENSG00000063245	EPN1	TRUE	TRUE
chr19	55678852	C	G	ENST00000270460	ENSG00000063245	EPN1	TRUE	TRUE
chr19	55678853	A	T	ENST00000270460	ENSG00000063245	EPN1	TRUE	TRUE
chr19	55678856	G	A	ENST00000270460	ENSG00000063245	EPN1	TRUE	FALSE
chr19	55678856	G	C	ENST00000270460	ENSG00000063245	EPN1	TRUE	FALSE
chr19	55678856	G	T	ENST00000270460	ENSG00000063245	EPN1	TRUE	FALSE
chr19	55678857	T	A	ENST00000270460	ENSG00000063245	EPN1	TRUE	FALSE
chr19	55678857	T	C	ENST00000270460	ENSG00000063245	EPN1	TRUE	FALSE
chr19	55678857	T	G	ENST00000270460	ENSG00000063245	EPN1	TRUE	FALSE
chr19	55685394	A	C	ENST00000270460	ENSG00000063245	EPN1	TRUE	FALSE
chr19	55685394	A	G	ENST00000270460	ENSG00000063245	EPN1	TRUE	FALSE
chr19	55685394	A	T	ENST00000270460	ENSG00000063245	EPN1	TRUE	FALSE
chr19	55685395	G	A	ENST00000270460	ENSG00000063245	EPN1	TRUE	FALSE
chr19	55685395	G	C	ENST00000270460	ENSG00000063245	EPN1	TRUE	FALSE
chr19	55685395	G	T	ENST00000270460	ENSG00000063245	EPN1	TRUE	FALSE
chr19	55685411	G	T	ENST00000270460	ENSG00000063245	EPN1	TRUE	TRUE
chr19	55685416	C	A	ENST00000270460	ENSG00000063245	EPN1	TRUE	TRUE
chr19	55685416	C	G	ENST00000270460	ENSG00000063245	EPN1	TRUE	TRUE
chr19	55685423	A	T	ENST00000270460	ENSG00000063245	EPN1	TRUE	TRUE
chr19	55685433	C	A	ENST00000270460	ENSG00000063245	EPN1	TRUE	TRUE
chr19	55685435	G	T	ENST00000270460	ENSG00000063245	EPN1	TRUE	TRUE
chr19	55685445	C	A	ENST00000270460	ENSG00000063245	EPN1	TRUE	TRUE
chr19	55685447	C	T	ENST00000270460	ENSG00000063245	EPN1	TRUE	TRUE
chr19	55685450	C	T	ENST00000270460	ENSG00000063245	EPN1	TRUE	TRUE
chr19	55685455	C	A	ENST00000270460	ENSG00000063245	EPN1	TRUE	TRUE
chr19	55685456	A	T	ENST00000270460	ENSG00000063245	EPN1	TRUE	TRUE
chr19	55685459	G	T	ENST00000270460	ENSG00000063245	EPN1	TRUE	TRUE
chr19	55685470	C	A	ENST00000270460	ENSG00000063245	EPN1	TRUE	TRUE
chr19	55685470	C	G	ENST00000270460	ENSG00000063245	EPN1	TRUE	TRUE
chr19	55685477	C	T	ENST00000270460	ENSG00000063245	EPN1	TRUE	TRUE
chr19	55685486	A	T	ENST00000270460	ENSG00000063245	EPN1	TRUE	TRUE
chr19	55685495	C	T	ENST00000270460	ENSG00000063245	EPN1	TRUE	TRUE
chr19	55685500	C	A	ENST00000270460	ENSG00000063245	EPN1	TRUE	TRUE
chr19	55685500	C	G	ENST00000270460	ENSG00000063245	EPN1	TRUE	TRUE
chr19	55685516	A	T	ENST00000270460	ENSG00000063245	EPN1	TRUE	TRUE
chr19	55685522	C	T	ENST00000270460	ENSG00000063245	EPN1	TRUE	TRUE
chr19	55685540	G	T	ENST00000270460	ENSG00000063245	EPN1	TRUE	TRUE
chr19	55685543	A	T	ENST00000270460	ENSG00000063245	EPN1	TRUE	TRUE
chr19	55685549	A	T	ENST00000270460	ENSG00000063245	EPN1	TRUE	TRUE
chr19	55685552	C	T	ENST00000270460	ENSG00000063245	EPN1	TRUE	TRUE
chr19	55685576	G	T	ENST00000270460	ENSG00000063245	EPN1	TRUE	TRUE
chr19	55685591	G	T	ENST00000270460	ENSG00000063245	EPN1	TRUE	TRUE
chr19	55685594	G	T	ENST00000270460	ENSG00000063245	EPN1	TRUE	TRUE
chr19	55685612	A	T	ENST00000270460	ENSG00000063245	EPN1	TRUE	TRUE
chr19	55685618	A	T	ENST00000270460	ENSG00000063245	EPN1	TRUE	TRUE
chr19	55685621	G	T	ENST00000270460	ENSG00000063245	EPN1	TRUE	TRUE
chr19	55685624	A	T	ENST00000270460	ENSG00000063245	EPN1	TRUE	TRUE
chr19	55685633	C	T	ENST00000270460	ENSG00000063245	EPN1	TRUE	TRUE
chr19	55685646	G	A	ENST00000270460	ENSG00000063245	EPN1	TRUE	FALSE
chr19	55685646	G	C	ENST00000270460	ENSG00000063245	EPN1	TRUE	FALSE
chr19	55685646	G	T	ENST00000270460	ENSG00000063245	EPN1	TRUE	FALSE
chr19	55685647	T	A	ENST00000270460	ENSG00000063245	EPN1	TRUE	FALSE
chr19	55685647	T	C	ENST00000270460	ENSG00000063245	EPN1	TRUE	FALSE
chr19	55685647	T	G	ENST00000270460	ENSG00000063245	EPN1	TRUE	FALSE
chr19	55688868	A	C	ENST00000270460	ENSG00000063245	EPN1	TRUE	FALSE
chr19	55688868	A	G	ENST00000270460	ENSG00000063245	EPN1	TRUE	FALSE
chr19	55688868	A	T	ENST00000270460	ENSG00000063245	EPN1	TRUE	FALSE
chr19	55688869	G	A	ENST00000270460	ENSG00000063245	EPN1	TRUE	FALSE
chr19	55688869	G	C	ENST00000270460	ENSG00000063245	EPN1	TRUE	FALSE
chr19	55688869	G	T	ENST00000270460	ENSG00000063245	EPN1	TRUE	FALSE
chr19	55688873	C	A	ENST00000270460	ENSG00000063245	EPN1	TRUE	TRUE
chr19	55688873	C	G	ENST00000270460	ENSG00000063245	EPN1	TRUE	TRUE
chr19	55688876	C	A	ENST00000270460	ENSG00000063245	EPN1	TRUE	TRUE
chr19	55688876	C	G	ENST00000270460	ENSG00000063245	EPN1	TRUE	TRUE
chr19	55688891	C	A	ENST00000270460	ENSG00000063245	EPN1	TRUE	TRUE
chr19	55688891	C	G	ENST00000270460	ENSG00000063245	EPN1	TRUE	TRUE
chr19	55688905	G	T	ENST00000270460	ENSG00000063245	EPN1	TRUE	TRUE
chr19	55688911	G	T	ENST00000270460	ENSG00000063245	EPN1	TRUE	TRUE
chr19	55688914	C	T	ENST00000270460	ENSG00000063245	EPN1	TRUE	TRUE
chr19	55688921	G	A	ENST00000270460	ENSG00000063245	EPN1	TRUE	TRUE
chr19	55688922	G	A	ENST00000270460	ENSG00000063245	EPN1	TRUE	TRUE
chr19	55688926	C	T	ENST00000270460	ENSG00000063245	EPN1	TRUE	TRUE
chr19	55688938	G	T	ENST00000270460	ENSG00000063245	EPN1	TRUE	TRUE
chr19	55688941	G	T	ENST00000270460	ENSG00000063245	EPN1	TRUE	TRUE
chr19	55688944	G	T	ENST00000270460	ENSG00000063245	EPN1	TRUE	TRUE
chr19	55688950	C	T	ENST00000270460	ENSG00000063245	EPN1	TRUE	TRUE
chr19	55688956	C	T	ENST00000270460	ENSG00000063245	EPN1	TRUE	TRUE
chr19	55688977	A	T	ENST00000270460	ENSG00000063245	EPN1	TRUE	TRUE
chr19	55688980	G	T	ENST00000270460	ENSG00000063245	EPN1	TRUE	TRUE
chr19	55688983	G	T	ENST00000270460	ENSG00000063245	EPN1	TRUE	TRUE
chr19	55688992	C	T	ENST00000270460	ENSG00000063245	EPN1	TRUE	TRUE
chr19	55688995	G	A	ENST00000270460	ENSG00000063245	EPN1	TRUE	FALSE
chr19	55688995	G	C	ENST00000270460	ENSG00000063245	EPN1	TRUE	FALSE
chr19	55688995	G	T	ENST00000270460	ENSG00000063245	EPN1	TRUE	FALSE
chr19	55688996	T	A	ENST00000270460	ENSG00000063245	EPN1	TRUE	FALSE
chr19	55688996	T	C	ENST00000270460	ENSG00000063245	EPN1	TRUE	FALSE
chr19	55688996	T	G	ENST00000270460	ENSG00000063245	EPN1	TRUE	FALSE
chr19	55689295	A	C	ENST00000270460	ENSG00000063245	EPN1	TRUE	FALSE
chr19	55689295	A	G	ENST00000270460	ENSG00000063245	EPN1	TRUE	FALSE
chr19	55689295	A	T	ENST00000270460	ENSG00000063245	EPN1	TRUE	FALSE
chr19	55689296	G	A	ENST00000270460	ENSG00000063245	EPN1	TRUE	FALSE
chr19	55689296	G	C	ENST00000270460	ENSG00000063245	EPN1	TRUE	FALSE
chr19	55689296	G	T	ENST00000270460	ENSG00000063245	EPN1	TRUE	FALSE
chr19	55689308	C	A	ENST00000270460	ENSG00000063245	EPN1	TRUE	TRUE
chr19	55689315	G	T	ENST00000270460	ENSG00000063245	EPN1	TRUE	TRUE
chr19	55689327	C	T	ENST00000270460	ENSG00000063245	EPN1	TRUE	TRUE
chr19	55689333	C	T	ENST00000270460	ENSG00000063245	EPN1	TRUE	TRUE
chr19	55689349	T	A	ENST00000270460	ENSG00000063245	EPN1	TRUE	TRUE
chr19	55689354	C	T	ENST00000270460	ENSG00000063245	EPN1	TRUE	TRUE
chr19	55689357	G	T	ENST00000270460	ENSG00000063245	EPN1	TRUE	TRUE
chr19	55689360	G	T	ENST00000270460	ENSG00000063245	EPN1	TRUE	TRUE
chr19	55689369	A	T	ENST00000270460	ENSG00000063245	EPN1	TRUE	TRUE
chr19	55689372	G	A	ENST00000270460	ENSG00000063245	EPN1	TRUE	FALSE
chr19	55689372	G	C	ENST00000270460	ENSG00000063245	EPN1	TRUE	FALSE
chr19	55689372	G	T	ENST00000270460	ENSG00000063245	EPN1	TRUE	FALSE
chr19	55689373	T	A	ENST00000270460	ENSG00000063245	EPN1	TRUE	FALSE
chr19	55689373	T	C	ENST00000270460	ENSG00000063245	EPN1	TRUE	FALSE
chr19	55689373	T	G	ENST00000270460	ENSG00000063245	EPN1	TRUE	FALSE
chr19	55689865	A	C	ENST00000270460	ENSG00000063245	EPN1	TRUE	FALSE
chr19	55689865	A	G	ENST00000270460	ENSG00000063245	EPN1	TRUE	FALSE
chr19	55689865	A	T	ENST00000270460	ENSG00000063245	EPN1	TRUE	FALSE
chr19	55689866	G	A	ENST00000270460	ENSG00000063245	EPN1	TRUE	FALSE
chr19	55689866	G	C	ENST00000270460	ENSG00000063245	EPN1	TRUE	FALSE
chr19	55689866	G	T	ENST00000270460	ENSG00000063245	EPN1	TRUE	FALSE
chr19	55689867	G	T	ENST00000270460	ENSG00000063245	EPN1	TRUE	TRUE
chr19	55689870	G	T	ENST00000270460	ENSG00000063245	EPN1	TRUE	TRUE
chr19	55689903	C	T	ENST00000270460	ENSG00000063245	EPN1	TRUE	TRUE
chr19	55689915	G	T	ENST00000270460	ENSG00000063245	EPN1	TRUE	TRUE
chr19	55689918	G	T	ENST00000270460	ENSG00000063245	EPN1	TRUE	TRUE
chr19	55689924	A	T	ENST00000270460	ENSG00000063245	EPN1	TRUE	TRUE
chr19	55689930	G	T	ENST00000270460	ENSG00000063245	EPN1	TRUE	TRUE
chr19	55689942	A	T	ENST00000270460	ENSG00000063245	EPN1	TRUE	TRUE
chr19	55689945	G	T	ENST00000270460	ENSG00000063245	EPN1	TRUE	TRUE
chr19	55689948	G	T	ENST00000270460	ENSG00000063245	EPN1	TRUE	TRUE
chr19	55689951	G	A	ENST00000270460	ENSG00000063245	EPN1	TRUE	FALSE
chr19	55689951	G	C	ENST00000270460	ENSG00000063245	EPN1	TRUE	FALSE
chr19	55689951	G	T	ENST00000270460	ENSG00000063245	EPN1	TRUE	FALSE
chr19	55689952	T	A	ENST00000270460	ENSG00000063245	EPN1	TRUE	FALSE
chr19	55689952	T	C	ENST00000270460	ENSG00000063245	EPN1	TRUE	FALSE
chr19	55689952	T	G	ENST00000270460	ENSG00000063245	EPN1	TRUE	FALSE
chr19	55691752	A	C	ENST00000270460	ENSG00000063245	EPN1	TRUE	FALSE
chr19	55691752	A	G	ENST00000270460	ENSG00000063245	EPN1	TRUE	FALSE
chr19	55691752	A	T	ENST00000270460	ENSG00000063245	EPN1	TRUE	FALSE
chr19	55691753	G	A	ENST00000270460	ENSG00000063245	EPN1	TRUE	FALSE
chr19	55691753	G	C	ENST00000270460	ENSG00000063245	EPN1	TRUE	FALSE
chr19	55691753	G	T	ENST00000270460	ENSG00000063245	EPN1	TRUE	FALSE
chr19	55691755	C	A	ENST00000270460	ENSG00000063245	EPN1	TRUE	TRUE
chr19	55691818	G	A	ENST00000270460	ENSG00000063245	EPN1	TRUE	TRUE
chr19	55691819	G	A	ENST00000270460	ENSG00000063245	EPN1	TRUE	TRUE
chr19	55691869	C	A	ENST00000270460	ENSG00000063245	EPN1	TRUE	TRUE
chr19	55691878	G	A	ENST00000270460	ENSG00000063245	EPN1	TRUE	TRUE
chr19	55691879	G	A	ENST00000270460	ENSG00000063245	EPN1	TRUE	TRUE
chr19	55691914	G	A	ENST00000270460	ENSG00000063245	EPN1	TRUE	TRUE
chr19	55691915	G	A	ENST00000270460	ENSG00000063245	EPN1	TRUE	TRUE
chr19	55691916	G	T	ENST00000270460	ENSG00000063245	EPN1	TRUE	TRUE
chr19	55691953	G	A	ENST00000270460	ENSG00000063245	EPN1	TRUE	TRUE
chr19	55691954	G	A	ENST00000270460	ENSG00000063245	EPN1	TRUE	TRUE
chr19	55691973	G	T	ENST00000270460	ENSG00000063245	EPN1	TRUE	TRUE
chr19	55691980	C	A	ENST00000270460	ENSG00000063245	EPN1	TRUE	TRUE
chr19	55691980	C	G	ENST00000270460	ENSG00000063245	EPN1	TRUE	TRUE
chr19	55691992	G	A	ENST00000270460	ENSG00000063245	EPN1	TRUE	TRUE
chr19	55691993	G	A	ENST00000270460	ENSG00000063245	EPN1	TRUE	TRUE
chr19	55692021	G	T	ENST00000270460	ENSG00000063245	EPN1	TRUE	TRUE
chr19	55692043	G	A	ENST00000270460	ENSG00000063245	EPN1
chr19	55692044	G	A	ENST00000270460	ENSG00000063245	EPN1
chr19	55692045	G	T	ENST00000270460	ENSG00000063245	EPN1
chr19	55692058	G	A	ENST00000270460	ENSG00000063245	EPN1	TRUE	FALSE
chr19	55692058	G	C	ENST00000270460	ENSG00000063245	EPN1	TRUE	FALSE
chr19	55692058	G	T	ENST00000270460	ENSG00000063245	EPN1	TRUE	FALSE
chr19	55692059	T	A	ENST00000270460	ENSG00000063245	EPN1	TRUE	FALSE
chr19	55692059	T	C	ENST00000270460	ENSG00000063245	EPN1	TRUE	FALSE
chr19	55692059	T	G	ENST00000270460	ENSG00000063245	EPN1	TRUE	FALSE
chr19	55692684	A	C	ENST00000270460	ENSG00000063245	EPN1	TRUE	FALSE
chr19	55692684	A	G	ENST00000270460	ENSG00000063245	EPN1	TRUE	FALSE
chr19	55692684	A	T	ENST00000270460	ENSG00000063245	EPN1	TRUE	FALSE
chr19	55692685	G	A	ENST00000270460	ENSG00000063245	EPN1	TRUE	FALSE
chr19	55692685	G	C	ENST00000270460	ENSG00000063245	EPN1	TRUE	FALSE
chr19	55692685	G	T	ENST00000270460	ENSG00000063245	EPN1	TRUE	FALSE
chr19	55692710	C	A	ENST00000270460	ENSG00000063245	EPN1	TRUE	TRUE
chr19	55692710	C	G	ENST00000270460	ENSG00000063245	EPN1	TRUE	TRUE
chr19	55692725	G	A	ENST00000270460	ENSG00000063245	EPN1	TRUE	TRUE
chr19	55692726	G	A	ENST00000270460	ENSG00000063245	EPN1	TRUE	TRUE
chr19	55692746	C	A	ENST00000270460	ENSG00000063245	EPN1	TRUE	TRUE
chr19	55692746	C	G	ENST00000270460	ENSG00000063245	EPN1	TRUE	TRUE
chr19	55692755	G	A	ENST00000270460	ENSG00000063245	EPN1	TRUE	TRUE
chr19	55692756	G	A	ENST00000270460	ENSG00000063245	EPN1	TRUE	TRUE
chr19	55692757	G	T	ENST00000270460	ENSG00000063245	EPN1	TRUE	TRUE
chr19	55692764	C	A	ENST00000270460	ENSG00000063245	EPN1	TRUE	TRUE
chr19	55692764	C	G	ENST00000270460	ENSG00000063245	EPN1	TRUE	TRUE
chr19	55692772	A	T	ENST00000270460	ENSG00000063245	EPN1	TRUE	TRUE
chr19	55692797	G	A	ENST00000270460	ENSG00000063245	EPN1	TRUE	FALSE
chr19	55692797	G	C	ENST00000270460	ENSG00000063245	EPN1	TRUE	FALSE
chr19	55692797	G	T	ENST00000270460	ENSG00000063245	EPN1	TRUE	FALSE
chr19	55692798	T	A	ENST00000270460	ENSG00000063245	EPN1	TRUE	FALSE
chr19	55692798	T	C	ENST00000270460	ENSG00000063245	EPN1	TRUE	FALSE
chr19	55692798	T	G	ENST00000270460	ENSG00000063245	EPN1	TRUE	FALSE
chr19	55692949	A	C	ENST00000270460	ENSG00000063245	EPN1	TRUE	FALSE
chr19	55692949	A	G	ENST00000270460	ENSG00000063245	EPN1	TRUE	FALSE
chr19	55692949	A	T	ENST00000270460	ENSG00000063245	EPN1	TRUE	FALSE
chr19	55692950	G	A	ENST00000270460	ENSG00000063245	EPN1	TRUE	FALSE
chr19	55692950	G	C	ENST00000270460	ENSG00000063245	EPN1	TRUE	FALSE
chr19	55692950	G	T	ENST00000270460	ENSG00000063245	EPN1	TRUE	FALSE
chr19	55692959	G	T	ENST00000270460	ENSG00000063245	EPN1	TRUE	TRUE
chr19	55692971	G	T	ENST00000270460	ENSG00000063245	EPN1	TRUE	TRUE
chr19	55692980	G	T	ENST00000270460	ENSG00000063245	EPN1	TRUE	TRUE
chr19	55692998	C	T	ENST00000270460	ENSG00000063245	EPN1	TRUE	TRUE
chr19	55693037	G	T	ENST00000270460	ENSG00000063245	EPN1	TRUE	TRUE
chr19	55693038	G	A	ENST00000270460	ENSG00000063245	EPN1	TRUE	FALSE
chr19	55693038	G	C	ENST00000270460	ENSG00000063245	EPN1	TRUE	FALSE
chr19	55693038	G	T	ENST00000270460	ENSG00000063245	EPN1	TRUE	FALSE
chr19	55693039	T	A	ENST00000270460	ENSG00000063245	EPN1	TRUE	FALSE
chr19	55693039	T	C	ENST00000270460	ENSG00000063245	EPN1	FALSE	FALSE
chr19	55693039	T	G	ENST00000270460	ENSG00000063245	EPN1	TRUE	FALSE
chr19	55694724	A	C	ENST00000270460	ENSG00000063245	EPN1	TRUE	FALSE
chr19	55694724	A	G	ENST00000270460	ENSG00000063245	EPN1	TRUE	FALSE
chr19	55694724	A	T	ENST00000270460	ENSG00000063245	EPN1	TRUE	FALSE
chr19	55694725	G	A	ENST00000270460	ENSG00000063245	EPN1	TRUE	FALSE
chr19	55694725	G	C	ENST00000270460	ENSG00000063245	EPN1	TRUE	FALSE
chr19	55694725	G	T	ENST00000270460	ENSG00000063245	EPN1	TRUE	FALSE
chr19	55694728	G	T	ENST00000270460	ENSG00000063245	EPN1	TRUE	TRUE
chr19	55694734	G	T	ENST00000270460	ENSG00000063245	EPN1	TRUE	TRUE
chr19	55694746	G	T	ENST00000270460	ENSG00000063245	EPN1	TRUE	TRUE
chr19	55694749	G	T	ENST00000270460	ENSG00000063245	EPN1	TRUE	TRUE
chr19	55694761	C	T	ENST00000270460	ENSG00000063245	EPN1	TRUE	TRUE
chr19	55694797	G	T	ENST00000270460	ENSG00000063245	EPN1	TRUE	TRUE
chr19	55694809	G	T	ENST00000270460	ENSG00000063245	EPN1	TRUE	TRUE
chr19	55694866	A	T	ENST00000270460	ENSG00000063245	EPN1	TRUE	TRUE
chr19	55694875	G	T	ENST00000270460	ENSG00000063245	EPN1	TRUE	TRUE
chr19	55694879	C	A	ENST00000270460	ENSG00000063245	EPN1	TRUE	TRUE
chr19	55694879	C	G	ENST00000270460	ENSG00000063245	EPN1	TRUE	TRUE
chr19	55694918	C	A	ENST00000270460	ENSG00000063245	EPN1	TRUE	TRUE
chr19	55694950	G	T	ENST00000270460	ENSG00000063245	EPN1	FALSE	FALSE
chr19	55694956	A	T	ENST00000270460	ENSG00000063245	EPN1	FALSE	FALSE
chr19	55694983	G	T	ENST00000270460	ENSG00000063245	EPN1	FALSE	FALSE
chr19	55694984	G	A	ENST00000270460	ENSG00000063245	EPN1	TRUE	FALSE
chr19	55694984	G	C	ENST00000270460	ENSG00000063245	EPN1	TRUE	FALSE
chr19	55694984	G	T	ENST00000270460	ENSG00000063245	EPN1	TRUE	FALSE
chr19	55694985	T	A	ENST00000270460	ENSG00000063245	EPN1	TRUE	FALSE
chr19	55694985	T	C	ENST00000270460	ENSG00000063245	EPN1	TRUE	FALSE
chr19	55694985	T	G	ENST00000270460	ENSG00000063245	EPN1	TRUE	FALSE
chr19	55695146	A	C	ENST00000270460	ENSG00000063245	EPN1	TRUE	FALSE
chr19	55695146	A	G	ENST00000270460	ENSG00000063245	EPN1	TRUE	FALSE
chr19	55695146	A	T	ENST00000270460	ENSG00000063245	EPN1	TRUE	FALSE
chr19	55695147	G	A	ENST00000270460	ENSG00000063245	EPN1	TRUE	FALSE
chr19	55695147	G	C	ENST00000270460	ENSG00000063245	EPN1	TRUE	FALSE
chr19	55695147	G	T	ENST00000270460	ENSG00000063245	EPN1	TRUE	FALSE
chr19	55695186	C	T	ENST00000270460	ENSG00000063245	EPN1	FALSE	FALSE
chr19	55695219	C	T	ENST00000270460	ENSG00000063245	EPN1	FALSE	FALSE
chr19	55695252	G	T	ENST00000270460	ENSG00000063245	EPN1	FALSE	FALSE
chr19	55695269	C	A	ENST00000270460	ENSG00000063245	EPN1	FALSE	FALSE
chr19	55695269	C	G	ENST00000270460	ENSG00000063245	EPN1	FALSE	FALSE
chr19	55708935	T	A	ENST00000332836	ENSG00000185792	NLRP9	FALSE	FALSE
chr19	55708936	G	C	ENST00000332836	ENSG00000185792	NLRP9	FALSE	FALSE
chr19	55708936	G	T	ENST00000332836	ENSG00000185792	NLRP9	FALSE	FALSE
chr19	55708941	C	A	ENST00000332836	ENSG00000185792	NLRP9	FALSE	FALSE
chr19	55708944	C	A	ENST00000332836	ENSG00000185792	NLRP9	FALSE	FALSE
chr19	55708951	C	T	ENST00000332836	ENSG00000185792	NLRP9	FALSE	FALSE
chr19	55708952	C	T	ENST00000332836	ENSG00000185792	NLRP9	FALSE	FALSE
chr19	55708959	C	A	ENST00000332836	ENSG00000185792	NLRP9	FALSE	FALSE
chr19	55708964	G	C	ENST00000332836	ENSG00000185792	NLRP9	FALSE	FALSE
chr19	55708964	G	T	ENST00000332836	ENSG00000185792	NLRP9	FALSE	FALSE
chr19	55708986	T	A	ENST00000332836	ENSG00000185792	NLRP9	FALSE	FALSE
chr19	55708989	C	A	ENST00000332836	ENSG00000185792	NLRP9	FALSE	FALSE
chr19	55708992	C	A	ENST00000332836	ENSG00000185792	NLRP9	FALSE	FALSE
chr19	55709010	T	A	ENST00000332836	ENSG00000185792	NLRP9
chr19	55709013	G	A	ENST00000332836	ENSG00000185792	NLRP9
chr19	55709019	C	A	ENST00000332836	ENSG00000185792	NLRP9
chr19	55709022	C	A	ENST00000332836	ENSG00000185792	NLRP9
chr19	55709037	T	A	ENST00000332836	ENSG00000185792	NLRP9
chr19	55709045	C	A	ENST00000332836	ENSG00000185792	NLRP9	TRUE	FALSE
chr19	55709045	C	G	ENST00000332836	ENSG00000185792	NLRP9	TRUE	FALSE
chr19	55709045	C	T	ENST00000332836	ENSG00000185792	NLRP9	TRUE	FALSE
chr19	55709046	T	A	ENST00000332836	ENSG00000185792	NLRP9	TRUE	FALSE
chr19	55709046	T	C	ENST00000332836	ENSG00000185792	NLRP9	TRUE	FALSE
chr19	55709046	T	G	ENST00000332836	ENSG00000185792	NLRP9	TRUE	FALSE
chr19	55711798	A	C	ENST00000332836	ENSG00000185792	NLRP9	TRUE	FALSE
chr19	55711798	A	G	ENST00000332836	ENSG00000185792	NLRP9	TRUE	FALSE
chr19	55711798	A	T	ENST00000332836	ENSG00000185792	NLRP9	TRUE	FALSE
chr19	55711799	C	A	ENST00000332836	ENSG00000185792	NLRP9	TRUE	FALSE
chr19	55711799	C	G	ENST00000332836	ENSG00000185792	NLRP9	TRUE	FALSE
chr19	55711799	C	T	ENST00000332836	ENSG00000185792	NLRP9	TRUE	FALSE
chr19	55711810	G	A	ENST00000332836	ENSG00000185792	NLRP9	FALSE	FALSE
chr19	55711817	A	T	ENST00000332836	ENSG00000185792	NLRP9	FALSE	FALSE
chr19	55711833	A	T	ENST00000332836	ENSG00000185792	NLRP9	FALSE	FALSE
chr19	55711840	C	A	ENST00000332836	ENSG00000185792	NLRP9	FALSE	FALSE
chr19	55711841	A	T	ENST00000332836	ENSG00000185792	NLRP9	FALSE	FALSE
chr19	55711869	A	T	ENST00000332836	ENSG00000185792	NLRP9	TRUE	TRUE
chr19	55711877	C	T	ENST00000332836	ENSG00000185792	NLRP9	TRUE	TRUE
chr19	55711878	C	T	ENST00000332836	ENSG00000185792	NLRP9	TRUE	TRUE
chr19	55711906	T	A	ENST00000332836	ENSG00000185792	NLRP9	TRUE	TRUE
chr19	55711907	G	T	ENST00000332836	ENSG00000185792	NLRP9	TRUE	TRUE
chr19	55711937	G	T	ENST00000332836	ENSG00000185792	NLRP9	TRUE	TRUE
chr19	55711940	G	T	ENST00000332836	ENSG00000185792	NLRP9	TRUE	TRUE
chr19	55711958	A	T	ENST00000332836	ENSG00000185792	NLRP9	TRUE	TRUE
chr19	55711966	G	A	ENST00000332836	ENSG00000185792	NLRP9	TRUE	TRUE
chr19	55711971	C	A	ENST00000332836	ENSG00000185792	NLRP9	TRUE	FALSE
chr19	55711971	C	G	ENST00000332836	ENSG00000185792	NLRP9	TRUE	FALSE
chr19	55711971	C	T	ENST00000332836	ENSG00000185792	NLRP9	TRUE	FALSE
chr19	55711972	T	A	ENST00000332836	ENSG00000185792	NLRP9	TRUE	FALSE
chr19	55711972	T	C	ENST00000332836	ENSG00000185792	NLRP9	TRUE	FALSE
chr19	55711972	T	G	ENST00000332836	ENSG00000185792	NLRP9	TRUE	FALSE
chr19	55712418	A	C	ENST00000332836	ENSG00000185792	NLRP9	TRUE	FALSE
chr19	55712418	A	G	ENST00000332836	ENSG00000185792	NLRP9	TRUE	FALSE
chr19	55712418	A	T	ENST00000332836	ENSG00000185792	NLRP9	TRUE	FALSE
chr19	55712419	C	A	ENST00000332836	ENSG00000185792	NLRP9	TRUE	FALSE
chr19	55712419	C	G	ENST00000332836	ENSG00000185792	NLRP9	TRUE	FALSE
chr19	55712419	C	T	ENST00000332836	ENSG00000185792	NLRP9	TRUE	FALSE
chr19	55712425	A	T	ENST00000332836	ENSG00000185792	NLRP9	TRUE	TRUE
chr19	55712430	C	A	ENST00000332836	ENSG00000185792	NLRP9	TRUE	TRUE
chr19	55712432	A	C	ENST00000332836	ENSG00000185792	NLRP9	TRUE	TRUE
chr19	55712432	A	T	ENST00000332836	ENSG00000185792	NLRP9	TRUE	TRUE
chr19	55712436	T	A	ENST00000332836	ENSG00000185792	NLRP9	TRUE	TRUE
chr19	55712437	A	T	ENST00000332836	ENSG00000185792	NLRP9	TRUE	TRUE
chr19	55712451	G	A	ENST00000332836	ENSG00000185792	NLRP9	TRUE	TRUE
chr19	55712453	A	T	ENST00000332836	ENSG00000185792	NLRP9	TRUE	TRUE
chr19	55712461	A	T	ENST00000332836	ENSG00000185792	NLRP9	TRUE	TRUE
chr19	55712465	A	C	ENST00000332836	ENSG00000185792	NLRP9	TRUE	TRUE
chr19	55712465	A	T	ENST00000332836	ENSG00000185792	NLRP9	TRUE	TRUE
chr19	55712469	G	A	ENST00000332836	ENSG00000185792	NLRP9	TRUE	TRUE
chr19	55712472	T	A	ENST00000332836	ENSG00000185792	NLRP9	TRUE	TRUE
chr19	55712487	C	A	ENST00000332836	ENSG00000185792	NLRP9	TRUE	TRUE
chr19	55712493	C	A	ENST00000332836	ENSG00000185792	NLRP9	TRUE	TRUE
chr19	55712508	T	A	ENST00000332836	ENSG00000185792	NLRP9	TRUE	TRUE
chr19	55712517	T	A	ENST00000332836	ENSG00000185792	NLRP9	TRUE	TRUE
chr19	55712523	T	A	ENST00000332836	ENSG00000185792	NLRP9	TRUE	TRUE
chr19	55712530	G	T	ENST00000332836	ENSG00000185792	NLRP9	TRUE	TRUE
chr19	55712556	T	A	ENST00000332836	ENSG00000185792	NLRP9	TRUE	TRUE
chr19	55712557	A	T	ENST00000332836	ENSG00000185792	NLRP9	TRUE	TRUE
chr19	55712578	A	T	ENST00000332836	ENSG00000185792	NLRP9	TRUE	TRUE
chr19	55712588	A	T	ENST00000332836	ENSG00000185792	NLRP9	TRUE	TRUE
chr19	55712590	C	T	ENST00000332836	ENSG00000185792	NLRP9	TRUE	TRUE
chr19	55712591	C	A	ENST00000332836	ENSG00000185792	NLRP9	TRUE	FALSE
chr19	55712591	C	G	ENST00000332836	ENSG00000185792	NLRP9	TRUE	FALSE
chr19	55712591	C	T	ENST00000332836	ENSG00000185792	NLRP9	TRUE	FALSE
chr19	55712592	T	A	ENST00000332836	ENSG00000185792	NLRP9	TRUE	FALSE
chr19	55712592	T	C	ENST00000332836	ENSG00000185792	NLRP9	TRUE	FALSE
chr19	55712592	T	G	ENST00000332836	ENSG00000185792	NLRP9	TRUE	FALSE
chr19	55715053	A	C	ENST00000332836	ENSG00000185792	NLRP9	FALSE	FALSE
chr19	55715053	A	G	ENST00000332836	ENSG00000185792	NLRP9	FALSE	FALSE
chr19	55715053	A	T	ENST00000332836	ENSG00000185792	NLRP9	FALSE	FALSE
chr19	55715054	C	A	ENST00000332836	ENSG00000185792	NLRP9	FALSE	FALSE
chr19	55715054	C	G	ENST00000332836	ENSG00000185792	NLRP9	FALSE	FALSE
chr19	55715054	C	T	ENST00000332836	ENSG00000185792	NLRP9	FALSE	FALSE
chr19	55715055	C	T	ENST00000332836	ENSG00000185792	NLRP9	TRUE	TRUE
chr19	55715062	C	A	ENST00000332836	ENSG00000185792	NLRP9	TRUE	TRUE
chr19	55715072	G	T	ENST00000332836	ENSG00000185792	NLRP9	TRUE	TRUE
chr19	55715086	T	A	ENST00000332836	ENSG00000185792	NLRP9	TRUE	TRUE
chr19	55715096	A	T	ENST00000332836	ENSG00000185792	NLRP9	TRUE	TRUE
chr19	55715113	C	A	ENST00000332836	ENSG00000185792	NLRP9	TRUE	TRUE
chr19	55715122	C	A	ENST00000332836	ENSG00000185792	NLRP9	TRUE	TRUE
chr19	55715133	G	C	ENST00000332836	ENSG00000185792	NLRP9	TRUE	TRUE
chr19	55715133	G	T	ENST00000332836	ENSG00000185792	NLRP9	TRUE	TRUE
chr19	55715161	T	A	ENST00000332836	ENSG00000185792	NLRP9	TRUE	TRUE
chr19	55715165	G	T	ENST00000332836	ENSG00000185792	NLRP9	TRUE	TRUE
chr19	55715169	A	T	ENST00000332836	ENSG00000185792	NLRP9	TRUE	TRUE
chr19	55715179	C	A	ENST00000332836	ENSG00000185792	NLRP9	TRUE	TRUE
chr19	55715192	A	T	ENST00000332836	ENSG00000185792	NLRP9	TRUE	TRUE
chr19	55715210	A	T	ENST00000332836	ENSG00000185792	NLRP9
chr19	55715213	G	T	ENST00000332836	ENSG00000185792	NLRP9
chr19	55715216	G	C	ENST00000332836	ENSG00000185792	NLRP9
chr19	55715216	G	T	ENST00000332836	ENSG00000185792	NLRP9
chr19	55715223	A	T	ENST00000332836	ENSG00000185792	NLRP9
chr19	55715226	C	A	ENST00000332836	ENSG00000185792	NLRP9	FALSE	FALSE
chr19	55715226	C	G	ENST00000332836	ENSG00000185792	NLRP9	FALSE	FALSE
chr19	55715226	C	T	ENST00000332836	ENSG00000185792	NLRP9	FALSE	FALSE
chr19	55715227	T	A	ENST00000332836	ENSG00000185792	NLRP9	FALSE	FALSE
chr19	55715227	T	C	ENST00000332836	ENSG00000185792	NLRP9	FALSE	FALSE
chr19	55715227	T	G	ENST00000332836	ENSG00000185792	NLRP9	FALSE	FALSE
chr19	55716726	A	C	ENST00000332836	ENSG00000185792	NLRP9	TRUE	FALSE
chr19	55716726	A	G	ENST00000332836	ENSG00000185792	NLRP9	TRUE	FALSE
chr19	55716726	A	T	ENST00000332836	ENSG00000185792	NLRP9	TRUE	FALSE
chr19	55716727	C	A	ENST00000332836	ENSG00000185792	NLRP9	TRUE	FALSE
chr19	55716727	C	G	ENST00000332836	ENSG00000185792	NLRP9	TRUE	FALSE
chr19	55716727	C	T	ENST00000332836	ENSG00000185792	NLRP9	TRUE	FALSE
chr19	55716738	C	A	ENST00000332836	ENSG00000185792	NLRP9	TRUE	TRUE
chr19	55716745	A	T	ENST00000332836	ENSG00000185792	NLRP9	TRUE	TRUE
chr19	55716752	G	C	ENST00000332836	ENSG00000185792	NLRP9	TRUE	TRUE
chr19	55716752	G	T	ENST00000332836	ENSG00000185792	NLRP9	TRUE	TRUE
chr19	55716759	T	A	ENST00000332836	ENSG00000185792	NLRP9	TRUE	TRUE
chr19	55716768	C	A	ENST00000332836	ENSG00000185792	NLRP9	TRUE	TRUE
chr19	55716769	A	T	ENST00000332836	ENSG00000185792	NLRP9	TRUE	TRUE
chr19	55716776	A	T	ENST00000332836	ENSG00000185792	NLRP9	TRUE	TRUE
chr19	55716786	C	A	ENST00000332836	ENSG00000185792	NLRP9	TRUE	TRUE
chr19	55716789	C	A	ENST00000332836	ENSG00000185792	NLRP9	TRUE	TRUE
chr19	55716797	A	T	ENST00000332836	ENSG00000185792	NLRP9	TRUE	TRUE
chr19	55716807	C	A	ENST00000332836	ENSG00000185792	NLRP9	TRUE	TRUE
chr19	55716812	A	T	ENST00000332836	ENSG00000185792	NLRP9	TRUE	TRUE
chr19	55716825	T	A	ENST00000332836	ENSG00000185792	NLRP9	TRUE	TRUE
chr19	55716831	T	A	ENST00000332836	ENSG00000185792	NLRP9	TRUE	TRUE
chr19	55716838	G	T	ENST00000332836	ENSG00000185792	NLRP9	TRUE	TRUE
chr19	55716864	C	A	ENST00000332836	ENSG00000185792	NLRP9	TRUE	TRUE
chr19	55716865	A	T	ENST00000332836	ENSG00000185792	NLRP9	TRUE	TRUE
chr19	55716873	C	A	ENST00000332836	ENSG00000185792	NLRP9	TRUE	TRUE
chr19	55716886	A	T	ENST00000332836	ENSG00000185792	NLRP9	TRUE	TRUE
chr19	55716891	T	A	ENST00000332836	ENSG00000185792	NLRP9	TRUE	TRUE
chr19	55716894	C	A	ENST00000332836	ENSG00000185792	NLRP9	TRUE	TRUE
chr19	55716899	C	A	ENST00000332836	ENSG00000185792	NLRP9	TRUE	FALSE
chr19	55716899	C	G	ENST00000332836	ENSG00000185792	NLRP9	TRUE	FALSE
chr19	55716899	C	T	ENST00000332836	ENSG00000185792	NLRP9	TRUE	FALSE
chr19	55716900	T	A	ENST00000332836	ENSG00000185792	NLRP9	TRUE	FALSE
chr19	55716900	T	C	ENST00000332836	ENSG00000185792	NLRP9	TRUE	FALSE
chr19	55716900	T	G	ENST00000332836	ENSG00000185792	NLRP9	TRUE	FALSE
chr19	55723978	A	C	ENST00000332836	ENSG00000185792	NLRP9	TRUE	FALSE
chr19	55723978	A	G	ENST00000332836	ENSG00000185792	NLRP9	TRUE	FALSE
chr19	55723978	A	T	ENST00000332836	ENSG00000185792	NLRP9	TRUE	FALSE
chr19	55723979	C	A	ENST00000332836	ENSG00000185792	NLRP9	TRUE	FALSE
chr19	55723979	C	G	ENST00000332836	ENSG00000185792	NLRP9	TRUE	FALSE
chr19	55723979	C	T	ENST00000332836	ENSG00000185792	NLRP9	TRUE	FALSE
chr19	55723987	C	A	ENST00000332836	ENSG00000185792	NLRP9	TRUE	TRUE
chr19	55723990	C	A	ENST00000332836	ENSG00000185792	NLRP9	TRUE	TRUE
chr19	55723996	T	A	ENST00000332836	ENSG00000185792	NLRP9	TRUE	TRUE
chr19	55723997	G	T	ENST00000332836	ENSG00000185792	NLRP9	TRUE	TRUE
chr19	55724011	T	A	ENST00000332836	ENSG00000185792	NLRP9	TRUE	TRUE
chr19	55724020	C	A	ENST00000332836	ENSG00000185792	NLRP9	TRUE	TRUE
chr19	55724021	A	T	ENST00000332836	ENSG00000185792	NLRP9	TRUE	TRUE
chr19	55724032	T	A	ENST00000332836	ENSG00000185792	NLRP9	TRUE	TRUE
chr19	55724044	G	A	ENST00000332836	ENSG00000185792	NLRP9	TRUE	TRUE
chr19	55724060	G	C	ENST00000332836	ENSG00000185792	NLRP9	TRUE	TRUE
chr19	55724060	G	T	ENST00000332836	ENSG00000185792	NLRP9	TRUE	TRUE
chr19	55724077	T	A	ENST00000332836	ENSG00000185792	NLRP9	TRUE	TRUE
chr19	55724104	T	A	ENST00000332836	ENSG00000185792	NLRP9	TRUE	TRUE
chr19	55724109	A	C	ENST00000332836	ENSG00000185792	NLRP9	TRUE	TRUE
chr19	55724109	A	T	ENST00000332836	ENSG00000185792	NLRP9	TRUE	TRUE
chr19	55724113	C	A	ENST00000332836	ENSG00000185792	NLRP9	TRUE	TRUE
chr19	55724115	G	C	ENST00000332836	ENSG00000185792	NLRP9	TRUE	TRUE
chr19	55724115	G	T	ENST00000332836	ENSG00000185792	NLRP9	TRUE	TRUE
chr19	55724125	C	A	ENST00000332836	ENSG00000185792	NLRP9	TRUE	TRUE
chr19	55724129	G	C	ENST00000332836	ENSG00000185792	NLRP9	TRUE	TRUE
chr19	55724129	G	T	ENST00000332836	ENSG00000185792	NLRP9	TRUE	TRUE
chr19	55724145	C	A	ENST00000332836	ENSG00000185792	NLRP9	TRUE	FALSE
chr19	55724145	C	G	ENST00000332836	ENSG00000185792	NLRP9	TRUE	FALSE
chr19	55724145	C	T	ENST00000332836	ENSG00000185792	NLRP9	TRUE	FALSE
chr19	55724146	T	A	ENST00000332836	ENSG00000185792	NLRP9	TRUE	FALSE
chr19	55724146	T	C	ENST00000332836	ENSG00000185792	NLRP9	TRUE	FALSE
chr19	55724146	T	G	ENST00000332836	ENSG00000185792	NLRP9	TRUE	FALSE
chr19	55729829	A	C	ENST00000332836	ENSG00000185792	NLRP9	TRUE	FALSE
chr19	55729829	A	G	ENST00000332836	ENSG00000185792	NLRP9	TRUE	FALSE
chr19	55729829	A	T	ENST00000332836	ENSG00000185792	NLRP9	TRUE	FALSE
chr19	55729830	C	A	ENST00000332836	ENSG00000185792	NLRP9	TRUE	FALSE
chr19	55729830	C	G	ENST00000332836	ENSG00000185792	NLRP9	TRUE	FALSE
chr19	55729830	C	T	ENST00000332836	ENSG00000185792	NLRP9	TRUE	FALSE
chr19	55729838	T	A	ENST00000332836	ENSG00000185792	NLRP9	TRUE	TRUE
chr19	55729841	G	A	ENST00000332836	ENSG00000185792	NLRP9	TRUE	TRUE
chr19	55729847	T	A	ENST00000332836	ENSG00000185792	NLRP9	TRUE	TRUE
chr19	55729848	A	T	ENST00000332836	ENSG00000185792	NLRP9	TRUE	TRUE
chr19	55729859	G	A	ENST00000332836	ENSG00000185792	NLRP9	TRUE	TRUE
chr19	55729871	T	A	ENST00000332836	ENSG00000185792	NLRP9	TRUE	TRUE
chr19	55729872	G	T	ENST00000332836	ENSG00000185792	NLRP9	TRUE	TRUE
chr19	55729913	C	A	ENST00000332836	ENSG00000185792	NLRP9	TRUE	TRUE
chr19	55729921	A	C	ENST00000332836	ENSG00000185792	NLRP9	TRUE	TRUE
chr19	55729921	A	T	ENST00000332836	ENSG00000185792	NLRP9	TRUE	TRUE
chr19	55729928	G	A	ENST00000332836	ENSG00000185792	NLRP9	TRUE	TRUE
chr19	55729937	T	A	ENST00000332836	ENSG00000185792	NLRP9	TRUE	TRUE
chr19	55729954	G	C	ENST00000332836	ENSG00000185792	NLRP9	TRUE	TRUE
chr19	55729954	G	T	ENST00000332836	ENSG00000185792	NLRP9	TRUE	TRUE
chr19	55729956	G	T	ENST00000332836	ENSG00000185792	NLRP9	TRUE	TRUE
chr19	55729964	C	A	ENST00000332836	ENSG00000185792	NLRP9	TRUE	TRUE
chr19	55729968	C	T	ENST00000332836	ENSG00000185792	NLRP9	TRUE	TRUE
chr19	55729969	C	T	ENST00000332836	ENSG00000185792	NLRP9	TRUE	TRUE
chr19	55729971	G	C	ENST00000332836	ENSG00000185792	NLRP9	TRUE	TRUE
chr19	55729971	G	T	ENST00000332836	ENSG00000185792	NLRP9	TRUE	TRUE
chr19	55729982	T	A	ENST00000332836	ENSG00000185792	NLRP9	TRUE	TRUE
chr19	55729985	C	A	ENST00000332836	ENSG00000185792	NLRP9	TRUE	TRUE
chr19	55729989	G	C	ENST00000332836	ENSG00000185792	NLRP9	TRUE	TRUE
chr19	55729989	G	T	ENST00000332836	ENSG00000185792	NLRP9	TRUE	TRUE
chr19	55729993	C	A	ENST00000332836	ENSG00000185792	NLRP9	TRUE	FALSE
chr19	55729993	C	G	ENST00000332836	ENSG00000185792	NLRP9	TRUE	FALSE
chr19	55729993	C	T	ENST00000332836	ENSG00000185792	NLRP9	TRUE	FALSE
chr19	55729994	T	A	ENST00000332836	ENSG00000185792	NLRP9	TRUE	FALSE
chr19	55729994	T	C	ENST00000332836	ENSG00000185792	NLRP9	TRUE	FALSE
chr19	55729994	T	G	ENST00000332836	ENSG00000185792	NLRP9	TRUE	FALSE
chr19	55731997	A	C	ENST00000332836	ENSG00000185792	NLRP9	FALSE	FALSE
chr19	55731997	A	G	ENST00000332836	ENSG00000185792	NLRP9	FALSE	FALSE
chr19	55731997	A	T	ENST00000332836	ENSG00000185792	NLRP9	FALSE	FALSE
chr19	55731998	C	A	ENST00000332836	ENSG00000185792	NLRP9	FALSE	FALSE
chr19	55731998	C	G	ENST00000332836	ENSG00000185792	NLRP9	FALSE	FALSE
chr19	55731998	C	T	ENST00000332836	ENSG00000185792	NLRP9	FALSE	FALSE
chr19	55732002	G	C	ENST00000332836	ENSG00000185792	NLRP9	TRUE	TRUE
chr19	55732002	G	T	ENST00000332836	ENSG00000185792	NLRP9	TRUE	TRUE
chr19	55732007	G	T	ENST00000332836	ENSG00000185792	NLRP9	TRUE	TRUE
chr19	55732012	C	A	ENST00000332836	ENSG00000185792	NLRP9	TRUE	TRUE
chr19	55732014	G	C	ENST00000332836	ENSG00000185792	NLRP9	TRUE	TRUE
chr19	55732014	G	T	ENST00000332836	ENSG00000185792	NLRP9	TRUE	TRUE
chr19	55732036	C	A	ENST00000332836	ENSG00000185792	NLRP9	TRUE	TRUE
chr19	55732040	A	T	ENST00000332836	ENSG00000185792	NLRP9	TRUE	TRUE
chr19	55732059	A	C	ENST00000332836	ENSG00000185792	NLRP9	TRUE	TRUE
chr19	55732059	A	T	ENST00000332836	ENSG00000185792	NLRP9	TRUE	TRUE
chr19	55732066	G	A	ENST00000332836	ENSG00000185792	NLRP9	TRUE	TRUE
chr19	55732067	A	T	ENST00000332836	ENSG00000185792	NLRP9	TRUE	TRUE
chr19	55732075	T	A	ENST00000332836	ENSG00000185792	NLRP9	TRUE	TRUE
chr19	55732079	G	T	ENST00000332836	ENSG00000185792	NLRP9	TRUE	TRUE
chr19	55732086	G	C	ENST00000332836	ENSG00000185792	NLRP9	TRUE	TRUE
chr19	55732086	G	T	ENST00000332836	ENSG00000185792	NLRP9	TRUE	TRUE
chr19	55732098	A	T	ENST00000332836	ENSG00000185792	NLRP9	TRUE	TRUE
chr19	55732105	C	A	ENST00000332836	ENSG00000185792	NLRP9	TRUE	TRUE
chr19	55732118	A	C	ENST00000332836	ENSG00000185792	NLRP9	TRUE	TRUE
chr19	55732118	A	T	ENST00000332836	ENSG00000185792	NLRP9	TRUE	TRUE
chr19	55732132	C	A	ENST00000332836	ENSG00000185792	NLRP9	TRUE	TRUE
chr19	55732135	C	A	ENST00000332836	ENSG00000185792	NLRP9	TRUE	TRUE
chr19	55732153	T	A	ENST00000332836	ENSG00000185792	NLRP9	TRUE	TRUE
chr19	55732165	C	A	ENST00000332836	ENSG00000185792	NLRP9	TRUE	TRUE
chr19	55732168	T	A	ENST00000332836	ENSG00000185792	NLRP9	TRUE	TRUE
chr19	55732171	C	A	ENST00000332836	ENSG00000185792	NLRP9	TRUE	TRUE
chr19	55732174	G	A	ENST00000332836	ENSG00000185792	NLRP9	TRUE	TRUE
chr19	55732180	C	A	ENST00000332836	ENSG00000185792	NLRP9	TRUE	TRUE
chr19	55732185	A	T	ENST00000332836	ENSG00000185792	NLRP9	TRUE	TRUE
chr19	55732201	C	A	ENST00000332836	ENSG00000185792	NLRP9	TRUE	TRUE
chr19	55732204	G	A	ENST00000332836	ENSG00000185792	NLRP9	TRUE	TRUE
chr19	55732219	C	A	ENST00000332836	ENSG00000185792	NLRP9	TRUE	TRUE
chr19	55732231	C	A	ENST00000332836	ENSG00000185792	NLRP9	TRUE	TRUE
chr19	55732232	A	T	ENST00000332836	ENSG00000185792	NLRP9	TRUE	TRUE
chr19	55732237	G	A	ENST00000332836	ENSG00000185792	NLRP9	TRUE	TRUE
chr19	55732242	A	C	ENST00000332836	ENSG00000185792	NLRP9	TRUE	TRUE
chr19	55732242	A	T	ENST00000332836	ENSG00000185792	NLRP9	TRUE	TRUE
chr19	55732249	C	A	ENST00000332836	ENSG00000185792	NLRP9	TRUE	TRUE
chr19	55732253	G	T	ENST00000332836	ENSG00000185792	NLRP9	TRUE	TRUE
chr19	55732258	G	A	ENST00000332836	ENSG00000185792	NLRP9	TRUE	TRUE
chr19	55732267	C	A	ENST00000332836	ENSG00000185792	NLRP9	TRUE	TRUE
chr19	55732270	G	A	ENST00000332836	ENSG00000185792	NLRP9	TRUE	TRUE
chr19	55732273	T	A	ENST00000332836	ENSG00000185792	NLRP9	TRUE	TRUE
chr19	55732282	T	A	ENST00000332836	ENSG00000185792	NLRP9	TRUE	TRUE
chr19	55732284	G	C	ENST00000332836	ENSG00000185792	NLRP9	TRUE	TRUE
chr19	55732284	G	T	ENST00000332836	ENSG00000185792	NLRP9	TRUE	TRUE
chr19	55732309	C	A	ENST00000332836	ENSG00000185792	NLRP9	TRUE	TRUE
chr19	55732327	C	A	ENST00000332836	ENSG00000185792	NLRP9	TRUE	TRUE
chr19	55732330	C	A	ENST00000332836	ENSG00000185792	NLRP9	TRUE	TRUE
chr19	55732335	G	C	ENST00000332836	ENSG00000185792	NLRP9	TRUE	TRUE
chr19	55732335	G	T	ENST00000332836	ENSG00000185792	NLRP9	TRUE	TRUE
chr19	55732342	C	A	ENST00000332836	ENSG00000185792	NLRP9	TRUE	TRUE
chr19	55732363	G	A	ENST00000332836	ENSG00000185792	NLRP9	TRUE	TRUE
chr19	55732368	A	T	ENST00000332836	ENSG00000185792	NLRP9	TRUE	TRUE
chr19	55732378	G	A	ENST00000332836	ENSG00000185792	NLRP9	TRUE	TRUE
chr19	55732384	G	A	ENST00000332836	ENSG00000185792	NLRP9	TRUE	TRUE
chr19	55732399	T	A	ENST00000332836	ENSG00000185792	NLRP9	TRUE	TRUE
chr19	55732408	G	A	ENST00000332836	ENSG00000185792	NLRP9	TRUE	TRUE
chr19	55732420	C	A	ENST00000332836	ENSG00000185792	NLRP9	TRUE	TRUE
chr19	55732444	T	A	ENST00000332836	ENSG00000185792	NLRP9	TRUE	TRUE
chr19	55732450	G	A	ENST00000332836	ENSG00000185792	NLRP9	TRUE	TRUE
chr19	55732453	T	A	ENST00000332836	ENSG00000185792	NLRP9	TRUE	TRUE
chr19	55732458	A	T	ENST00000332836	ENSG00000185792	NLRP9	TRUE	TRUE
chr19	55732460	A	C	ENST00000332836	ENSG00000185792	NLRP9	TRUE	TRUE
chr19	55732460	A	T	ENST00000332836	ENSG00000185792	NLRP9	TRUE	TRUE
chr19	55732475	A	T	ENST00000332836	ENSG00000185792	NLRP9	TRUE	TRUE
chr19	55732483	C	A	ENST00000332836	ENSG00000185792	NLRP9	TRUE	TRUE
chr19	55732486	G	A	ENST00000332836	ENSG00000185792	NLRP9	TRUE	TRUE
chr19	55732490	A	T	ENST00000332836	ENSG00000185792	NLRP9	TRUE	TRUE
chr19	55732511	A	T	ENST00000332836	ENSG00000185792	NLRP9	TRUE	TRUE
chr19	55732522	T	A	ENST00000332836	ENSG00000185792	NLRP9	TRUE	TRUE
chr19	55732528	G	A	ENST00000332836	ENSG00000185792	NLRP9	TRUE	TRUE
chr19	55732537	T	A	ENST00000332836	ENSG00000185792	NLRP9	TRUE	TRUE
chr19	55732547	C	T	ENST00000332836	ENSG00000185792	NLRP9	TRUE	TRUE
chr19	55732548	C	T	ENST00000332836	ENSG00000185792	NLRP9	TRUE	TRUE
chr19	55732561	C	A	ENST00000332836	ENSG00000185792	NLRP9	TRUE	TRUE
chr19	55732567	C	A	ENST00000332836	ENSG00000185792	NLRP9	TRUE	TRUE
chr19	55732572	A	C	ENST00000332836	ENSG00000185792	NLRP9	TRUE	TRUE
chr19	55732572	A	T	ENST00000332836	ENSG00000185792	NLRP9	TRUE	TRUE
chr19	55732613	A	C	ENST00000332836	ENSG00000185792	NLRP9	TRUE	TRUE
chr19	55732613	A	T	ENST00000332836	ENSG00000185792	NLRP9	TRUE	TRUE
chr19	55732619	C	T	ENST00000332836	ENSG00000185792	NLRP9	TRUE	TRUE
chr19	55732620	C	T	ENST00000332836	ENSG00000185792	NLRP9	TRUE	TRUE
chr19	55732627	C	A	ENST00000332836	ENSG00000185792	NLRP9	TRUE	TRUE
chr19	55732630	C	A	ENST00000332836	ENSG00000185792	NLRP9	TRUE	TRUE
chr19	55732638	A	T	ENST00000332836	ENSG00000185792	NLRP9	TRUE	TRUE
chr19	55732643	A	T	ENST00000332836	ENSG00000185792	NLRP9	TRUE	TRUE
chr19	55732654	T	A	ENST00000332836	ENSG00000185792	NLRP9	TRUE	TRUE
chr19	55732660	G	A	ENST00000332836	ENSG00000185792	NLRP9	TRUE	TRUE
chr19	55732666	T	A	ENST00000332836	ENSG00000185792	NLRP9	TRUE	TRUE
chr19	55732675	T	A	ENST00000332836	ENSG00000185792	NLRP9	TRUE	TRUE
chr19	55732690	G	A	ENST00000332836	ENSG00000185792	NLRP9	TRUE	TRUE
chr19	55732696	C	A	ENST00000332836	ENSG00000185792	NLRP9	TRUE	TRUE
chr19	55732702	T	A	ENST00000332836	ENSG00000185792	NLRP9	TRUE	TRUE
chr19	55732716	A	C	ENST00000332836	ENSG00000185792	NLRP9	TRUE	TRUE
chr19	55732716	A	T	ENST00000332836	ENSG00000185792	NLRP9	TRUE	TRUE
chr19	55732727	A	C	ENST00000332836	ENSG00000185792	NLRP9	TRUE	TRUE
chr19	55732727	A	T	ENST00000332836	ENSG00000185792	NLRP9	TRUE	TRUE
chr19	55732731	A	C	ENST00000332836	ENSG00000185792	NLRP9	TRUE	TRUE
chr19	55732731	A	T	ENST00000332836	ENSG00000185792	NLRP9	TRUE	TRUE
chr19	55732733	A	C	ENST00000332836	ENSG00000185792	NLRP9	TRUE	TRUE
chr19	55732733	A	T	ENST00000332836	ENSG00000185792	NLRP9	TRUE	TRUE
chr19	55732747	G	A	ENST00000332836	ENSG00000185792	NLRP9	TRUE	TRUE
chr19	55732759	C	A	ENST00000332836	ENSG00000185792	NLRP9	TRUE	TRUE
chr19	55732768	C	A	ENST00000332836	ENSG00000185792	NLRP9	TRUE	TRUE
chr19	55732771	C	A	ENST00000332836	ENSG00000185792	NLRP9	TRUE	TRUE
chr19	55732777	C	A	ENST00000332836	ENSG00000185792	NLRP9	TRUE	TRUE
chr19	55732786	G	A	ENST00000332836	ENSG00000185792	NLRP9	TRUE	TRUE
chr19	55732789	T	A	ENST00000332836	ENSG00000185792	NLRP9	TRUE	TRUE
chr19	55732793	A	T	ENST00000332836	ENSG00000185792	NLRP9	TRUE	TRUE
chr19	55732799	A	T	ENST00000332836	ENSG00000185792	NLRP9	TRUE	TRUE
chr19	55732806	A	T	ENST00000332836	ENSG00000185792	NLRP9	TRUE	TRUE
chr19	55732808	C	T	ENST00000332836	ENSG00000185792	NLRP9	TRUE	TRUE
chr19	55732809	C	T	ENST00000332836	ENSG00000185792	NLRP9	TRUE	TRUE
chr19	55732811	G	T	ENST00000332836	ENSG00000185792	NLRP9	TRUE	TRUE
chr19	55732829	G	T	ENST00000332836	ENSG00000185792	NLRP9	TRUE	TRUE
chr19	55732833	A	T	ENST00000332836	ENSG00000185792	NLRP9	TRUE	TRUE
chr19	55732858	T	A	ENST00000332836	ENSG00000185792	NLRP9
chr19	55732876	T	A	ENST00000332836	ENSG00000185792	NLRP9	TRUE	TRUE
chr19	55732885	T	A	ENST00000332836	ENSG00000185792	NLRP9	TRUE	TRUE
chr19	55732891	T	A	ENST00000332836	ENSG00000185792	NLRP9	TRUE	TRUE
chr19	55732894	C	A	ENST00000332836	ENSG00000185792	NLRP9	TRUE	TRUE
chr19	55732904	G	C	ENST00000332836	ENSG00000185792	NLRP9	TRUE	TRUE
chr19	55732904	G	T	ENST00000332836	ENSG00000185792	NLRP9	TRUE	TRUE
chr19	55732913	A	C	ENST00000332836	ENSG00000185792	NLRP9	TRUE	TRUE
chr19	55732913	A	T	ENST00000332836	ENSG00000185792	NLRP9	TRUE	TRUE
chr19	55732917	G	T	ENST00000332836	ENSG00000185792	NLRP9	TRUE	TRUE
chr19	55732921	T	A	ENST00000332836	ENSG00000185792	NLRP9	TRUE	TRUE
chr19	55732924	T	A	ENST00000332836	ENSG00000185792	NLRP9	TRUE	TRUE
chr19	55732927	C	A	ENST00000332836	ENSG00000185792	NLRP9	TRUE	TRUE
chr19	55732933	C	A	ENST00000332836	ENSG00000185792	NLRP9	TRUE	TRUE
chr19	55732942	C	A	ENST00000332836	ENSG00000185792	NLRP9	TRUE	TRUE
chr19	55732944	A	C	ENST00000332836	ENSG00000185792	NLRP9	TRUE	TRUE
chr19	55732944	A	T	ENST00000332836	ENSG00000185792	NLRP9	TRUE	TRUE
chr19	55732951	T	A	ENST00000332836	ENSG00000185792	NLRP9	TRUE	TRUE
chr19	55732960	T	A	ENST00000332836	ENSG00000185792	NLRP9	TRUE	TRUE
chr19	55732971	A	T	ENST00000332836	ENSG00000185792	NLRP9	TRUE	TRUE
chr19	55732979	A	C	ENST00000332836	ENSG00000185792	NLRP9	TRUE	TRUE
chr19	55732979	A	T	ENST00000332836	ENSG00000185792	NLRP9	TRUE	TRUE
chr19	55732987	T	A	ENST00000332836	ENSG00000185792	NLRP9	TRUE	TRUE
chr19	55732990	G	A	ENST00000332836	ENSG00000185792	NLRP9	TRUE	TRUE
chr19	55733002	T	A	ENST00000332836	ENSG00000185792	NLRP9	TRUE	TRUE
chr19	55733005	C	A	ENST00000332836	ENSG00000185792	NLRP9	TRUE	TRUE
chr19	55733007	A	C	ENST00000332836	ENSG00000185792	NLRP9	TRUE	TRUE
chr19	55733007	A	T	ENST00000332836	ENSG00000185792	NLRP9	TRUE	TRUE
chr19	55733029	C	A	ENST00000332836	ENSG00000185792	NLRP9	TRUE	TRUE
chr19	55733041	T	A	ENST00000332836	ENSG00000185792	NLRP9	TRUE	TRUE
chr19	55733044	T	A	ENST00000332836	ENSG00000185792	NLRP9
chr19	55733047	G	A	ENST00000332836	ENSG00000185792	NLRP9	TRUE	TRUE
chr19	55733049	A	T	ENST00000332836	ENSG00000185792	NLRP9	TRUE	TRUE
chr19	55733052	A	T	ENST00000332836	ENSG00000185792	NLRP9	TRUE	TRUE
chr19	55733080	G	A	ENST00000332836	ENSG00000185792	NLRP9	TRUE	TRUE
chr19	55733086	G	A	ENST00000332836	ENSG00000185792	NLRP9	TRUE	TRUE
chr19	55733090	C	T	ENST00000332836	ENSG00000185792	NLRP9	TRUE	TRUE
chr19	55733091	C	T	ENST00000332836	ENSG00000185792	NLRP9	TRUE	TRUE
chr19	55733103	A	T	ENST00000332836	ENSG00000185792	NLRP9	TRUE	TRUE
chr19	55733113	T	A	ENST00000332836	ENSG00000185792	NLRP9	TRUE	TRUE
chr19	55733119	G	A	ENST00000332836	ENSG00000185792	NLRP9	TRUE	TRUE
chr19	55733121	A	C	ENST00000332836	ENSG00000185792	NLRP9	TRUE	TRUE
chr19	55733121	A	T	ENST00000332836	ENSG00000185792	NLRP9	TRUE	TRUE
chr19	55733131	T	A	ENST00000332836	ENSG00000185792	NLRP9	TRUE	TRUE
chr19	55733137	G	A	ENST00000332836	ENSG00000185792	NLRP9	TRUE	TRUE
chr19	55733140	C	A	ENST00000332836	ENSG00000185792	NLRP9	TRUE	TRUE
chr19	55733167	T	A	ENST00000332836	ENSG00000185792	NLRP9	TRUE	TRUE
chr19	55733170	C	A	ENST00000332836	ENSG00000185792	NLRP9	TRUE	TRUE
chr19	55733176	G	A	ENST00000332836	ENSG00000185792	NLRP9	TRUE	TRUE
chr19	55733191	C	A	ENST00000332836	ENSG00000185792	NLRP9	TRUE	TRUE
chr19	55733197	T	A	ENST00000332836	ENSG00000185792	NLRP9	TRUE	TRUE
chr19	55733200	C	A	ENST00000332836	ENSG00000185792	NLRP9	TRUE	TRUE
chr19	55733202	G	C	ENST00000332836	ENSG00000185792	NLRP9	TRUE	TRUE
chr19	55733202	G	T	ENST00000332836	ENSG00000185792	NLRP9	TRUE	TRUE
chr19	55733209	C	A	ENST00000332836	ENSG00000185792	NLRP9	TRUE	TRUE
chr19	55733213	C	T	ENST00000332836	ENSG00000185792	NLRP9	TRUE	TRUE
chr19	55733214	C	T	ENST00000332836	ENSG00000185792	NLRP9	TRUE	TRUE
chr19	55733233	C	A	ENST00000332836	ENSG00000185792	NLRP9	TRUE	TRUE
chr19	55733238	A	C	ENST00000332836	ENSG00000185792	NLRP9	TRUE	TRUE
chr19	55733238	A	T	ENST00000332836	ENSG00000185792	NLRP9	TRUE	TRUE
chr19	55733248	C	A	ENST00000332836	ENSG00000185792	NLRP9	TRUE	TRUE
chr19	55733266	C	A	ENST00000332836	ENSG00000185792	NLRP9	TRUE	TRUE
chr19	55733267	A	T	ENST00000332836	ENSG00000185792	NLRP9	TRUE	TRUE
chr19	55733305	T	A	ENST00000332836	ENSG00000185792	NLRP9	TRUE	TRUE
chr19	55733306	C	T	ENST00000332836	ENSG00000185792	NLRP9	TRUE	TRUE
chr19	55733307	C	T	ENST00000332836	ENSG00000185792	NLRP9	TRUE	TRUE
chr19	55733310	A	C	ENST00000332836	ENSG00000185792	NLRP9	TRUE	TRUE
chr19	55733310	A	T	ENST00000332836	ENSG00000185792	NLRP9	TRUE	TRUE
chr19	55733317	C	A	ENST00000332836	ENSG00000185792	NLRP9	TRUE	TRUE
chr19	55733320	C	A	ENST00000332836	ENSG00000185792	NLRP9	TRUE	TRUE
chr19	55733324	C	T	ENST00000332836	ENSG00000185792	NLRP9	TRUE	TRUE
chr19	55733325	C	T	ENST00000332836	ENSG00000185792	NLRP9	TRUE	TRUE
chr19	55733331	A	T	ENST00000332836	ENSG00000185792	NLRP9	TRUE	TRUE
chr19	55733341	T	A	ENST00000332836	ENSG00000185792	NLRP9	TRUE	TRUE
chr19	55733344	T	A	ENST00000332836	ENSG00000185792	NLRP9	TRUE	TRUE
chr19	55733346	A	C	ENST00000332836	ENSG00000185792	NLRP9	TRUE	TRUE
chr19	55733346	A	T	ENST00000332836	ENSG00000185792	NLRP9	TRUE	TRUE
chr19	55733359	T	A	ENST00000332836	ENSG00000185792	NLRP9	TRUE	TRUE
chr19	55733362	C	A	ENST00000332836	ENSG00000185792	NLRP9	TRUE	TRUE
chr19	55733368	C	A	ENST00000332836	ENSG00000185792	NLRP9	TRUE	TRUE
chr19	55733380	C	A	ENST00000332836	ENSG00000185792	NLRP9	TRUE	TRUE
chr19	55733398	G	A	ENST00000332836	ENSG00000185792	NLRP9	TRUE	TRUE
chr19	55733401	T	A	ENST00000332836	ENSG00000185792	NLRP9	TRUE	TRUE
chr19	55733414	A	C	ENST00000332836	ENSG00000185792	NLRP9	TRUE	TRUE
chr19	55733414	A	T	ENST00000332836	ENSG00000185792	NLRP9	TRUE	TRUE
chr19	55733427	A	T	ENST00000332836	ENSG00000185792	NLRP9	TRUE	TRUE
chr19	55733431	C	A	ENST00000332836	ENSG00000185792	NLRP9	TRUE	TRUE
chr19	55733434	T	A	ENST00000332836	ENSG00000185792	NLRP9	TRUE	TRUE
chr19	55733435	A	C	ENST00000332836	ENSG00000185792	NLRP9	TRUE	TRUE
chr19	55733435	A	T	ENST00000332836	ENSG00000185792	NLRP9	TRUE	TRUE
chr19	55733440	C	A	ENST00000332836	ENSG00000185792	NLRP9	TRUE	TRUE
chr19	55733446	T	A	ENST00000332836	ENSG00000185792	NLRP9	TRUE	TRUE
chr19	55733455	C	A	ENST00000332836	ENSG00000185792	NLRP9	TRUE	TRUE
chr19	55733458	T	A	ENST00000332836	ENSG00000185792	NLRP9	TRUE	TRUE
chr19	55733459	G	C	ENST00000332836	ENSG00000185792	NLRP9	TRUE	TRUE
chr19	55733459	G	T	ENST00000332836	ENSG00000185792	NLRP9	TRUE	TRUE
chr19	55733470	C	A	ENST00000332836	ENSG00000185792	NLRP9	TRUE	TRUE
chr19	55733483	A	T	ENST00000332836	ENSG00000185792	NLRP9	TRUE	TRUE
chr19	55733491	C	A	ENST00000332836	ENSG00000185792	NLRP9	TRUE	TRUE
chr19	55733494	T	A	ENST00000332836	ENSG00000185792	NLRP9	TRUE	TRUE
chr19	55733497	C	A	ENST00000332836	ENSG00000185792	NLRP9	TRUE	TRUE
chr19	55733498	C	T	ENST00000332836	ENSG00000185792	NLRP9	TRUE	TRUE
chr19	55733499	C	T	ENST00000332836	ENSG00000185792	NLRP9	TRUE	TRUE
chr19	55733509	G	A	ENST00000332836	ENSG00000185792	NLRP9	TRUE	TRUE
chr19	55733518	C	A	ENST00000332836	ENSG00000185792	NLRP9	TRUE	TRUE
chr19	55733521	T	A	ENST00000332836	ENSG00000185792	NLRP9	TRUE	TRUE
chr19	55733530	T	A	ENST00000332836	ENSG00000185792	NLRP9	TRUE	TRUE
chr19	55733533	T	A	ENST00000332836	ENSG00000185792	NLRP9	TRUE	TRUE
chr19	55733534	G	C	ENST00000332836	ENSG00000185792	NLRP9	TRUE	TRUE
chr19	55733534	G	T	ENST00000332836	ENSG00000185792	NLRP9	TRUE	TRUE
chr19	55733548	T	A	ENST00000332836	ENSG00000185792	NLRP9	TRUE	TRUE
chr19	55733551	C	A	ENST00000332836	ENSG00000185792	NLRP9	TRUE	FALSE
chr19	55733551	C	G	ENST00000332836	ENSG00000185792	NLRP9	TRUE	FALSE
chr19	55733551	C	T	ENST00000332836	ENSG00000185792	NLRP9	TRUE	FALSE
chr19	55733552	T	A	ENST00000332836	ENSG00000185792	NLRP9	TRUE	FALSE
chr19	55733552	T	C	ENST00000332836	ENSG00000185792	NLRP9	TRUE	FALSE
chr19	55733552	T	G	ENST00000332836	ENSG00000185792	NLRP9	TRUE	FALSE
chr19	55738093	A	C	ENST00000332836	ENSG00000185792	NLRP9	TRUE	FALSE
chr19	55738093	A	G	ENST00000332836	ENSG00000185792	NLRP9	TRUE	FALSE
chr19	55738093	A	T	ENST00000332836	ENSG00000185792	NLRP9	TRUE	FALSE
chr19	55738094	C	A	ENST00000332836	ENSG00000185792	NLRP9	TRUE	FALSE
chr19	55738094	C	G	ENST00000332836	ENSG00000185792	NLRP9	TRUE	FALSE
chr19	55738094	C	T	ENST00000332836	ENSG00000185792	NLRP9	TRUE	FALSE
chr19	55738098	T	A	ENST00000332836	ENSG00000185792	NLRP9	TRUE	TRUE
chr19	55738104	C	A	ENST00000332836	ENSG00000185792	NLRP9	TRUE	TRUE
chr19	55738107	C	A	ENST00000332836	ENSG00000185792	NLRP9	TRUE	TRUE
chr19	55738110	G	A	ENST00000332836	ENSG00000185792	NLRP9	TRUE	TRUE
chr19	55738116	T	A	ENST00000332836	ENSG00000185792	NLRP9	TRUE	TRUE
chr19	55738120	C	T	ENST00000332836	ENSG00000185792	NLRP9	TRUE	TRUE
chr19	55738121	C	T	ENST00000332836	ENSG00000185792	NLRP9	TRUE	TRUE
chr19	55738131	T	A	ENST00000332836	ENSG00000185792	NLRP9	TRUE	TRUE
chr19	55738143	G	A	ENST00000332836	ENSG00000185792	NLRP9	TRUE	TRUE
chr19	55738167	C	A	ENST00000332836	ENSG00000185792	NLRP9	TRUE	TRUE
chr19	55738168	C	T	ENST00000332836	ENSG00000185792	NLRP9	TRUE	TRUE
chr19	55738169	C	T	ENST00000332836	ENSG00000185792	NLRP9	TRUE	TRUE
chr19	55738176	G	A	ENST00000332836	ENSG00000185792	NLRP9	TRUE	TRUE
chr19	55738179	T	A	ENST00000332836	ENSG00000185792	NLRP9	TRUE	TRUE
chr19	55738182	C	A	ENST00000332836	ENSG00000185792	NLRP9	TRUE	TRUE
chr19	55738186	G	C	ENST00000332836	ENSG00000185792	NLRP9	TRUE	TRUE
chr19	55738186	G	T	ENST00000332836	ENSG00000185792	NLRP9	TRUE	TRUE
chr19	55738194	T	A	ENST00000332836	ENSG00000185792	NLRP9	TRUE	TRUE
chr19	55738206	T	A	ENST00000332836	ENSG00000185792	NLRP9	TRUE	TRUE
chr19	55738218	C	A	ENST00000332836	ENSG00000185792	NLRP9	TRUE	TRUE
chr19	55738221	T	A	ENST00000332836	ENSG00000185792	NLRP9	TRUE	TRUE
chr19	55738230	T	A	ENST00000332836	ENSG00000185792	NLRP9	TRUE	TRUE
chr19	55738233	T	A	ENST00000332836	ENSG00000185792	NLRP9	TRUE	TRUE
chr19	55738239	C	A	ENST00000332836	ENSG00000185792	NLRP9	TRUE	TRUE
chr19	55738243	C	T	ENST00000332836	ENSG00000185792	NLRP9	TRUE	TRUE
chr19	55738244	C	T	ENST00000332836	ENSG00000185792	NLRP9	TRUE	TRUE
chr19	55738257	T	A	ENST00000332836	ENSG00000185792	NLRP9	TRUE	TRUE
chr19	55738263	C	A	ENST00000332836	ENSG00000185792	NLRP9	TRUE	TRUE
chr19	55738269	T	A	ENST00000332836	ENSG00000185792	NLRP9	TRUE	TRUE
chr19	55738272	C	A	ENST00000332836	ENSG00000185792	NLRP9	TRUE	TRUE
chr19	55738274	A	T	ENST00000332836	ENSG00000185792	NLRP9	TRUE	TRUE
chr19	55738281	G	A	ENST00000332836	ENSG00000185792	NLRP9	TRUE	TRUE
chr19	55738284	T	A	ENST00000332836	ENSG00000185792	NLRP9	TRUE	TRUE
chr19	55738293	C	A	ENST00000332836	ENSG00000185792	NLRP9	TRUE	TRUE
chr19	55738296	T	A	ENST00000332836	ENSG00000185792	NLRP9	TRUE	TRUE
chr19	55738302	T	A	ENST00000332836	ENSG00000185792	NLRP9	TRUE	TRUE
chr19	55738303	C	T	ENST00000332836	ENSG00000185792	NLRP9	TRUE	TRUE
chr19	55738304	C	T	ENST00000332836	ENSG00000185792	NLRP9	TRUE	FALSE
chr19	55738311	C	A	ENST00000332836	ENSG00000185792	NLRP9	TRUE	FALSE
chr19	55738314	C	A	ENST00000332836	ENSG00000185792	NLRP9	TRUE	FALSE
chr19	55738317	T	A	ENST00000332836	ENSG00000185792	NLRP9	TRUE	FALSE
chr19	55738320	T	A	ENST00000332836	ENSG00000185792	NLRP9	TRUE	FALSE
chr19	55738326	C	A	ENST00000332836	ENSG00000185792	NLRP9	FALSE	FALSE
chr19	55738329	T	A	ENST00000332836	ENSG00000185792	NLRP9	FALSE	FALSE
chr19	55738333	A	C	ENST00000332836	ENSG00000185792	NLRP9	FALSE	FALSE
chr19	55738333	A	T	ENST00000332836	ENSG00000185792	NLRP9	FALSE	FALSE
chr19	55738336	C	T	ENST00000332836	ENSG00000185792	NLRP9	FALSE	FALSE
chr19	55738337	C	T	ENST00000332836	ENSG00000185792	NLRP9	FALSE	FALSE
chr19	55738340	A	T	ENST00000332836	ENSG00000185792	NLRP9	FALSE	FALSE
chr19	55738343	A	T	ENST00000332836	ENSG00000185792	NLRP9	FALSE	FALSE
chr19	55738355	G	T	ENST00000332836	ENSG00000185792	NLRP9	FALSE	FALSE
chr19	55738368	C	A	ENST00000332836	ENSG00000185792	NLRP9	FALSE	FALSE
chr19	55759176	G	A	ENST00000434937	ENSG00000223638	RFPL4A	FALSE	FALSE
chr19	55759176	G	C	ENST00000434937	ENSG00000223638	RFPL4A	FALSE	FALSE
chr19	55759176	G	T	ENST00000434937	ENSG00000223638	RFPL4A	FALSE	FALSE
chr19	55759177	T	A	ENST00000434937	ENSG00000223638	RFPL4A	FALSE	FALSE
chr19	55759177	T	C	ENST00000434937	ENSG00000223638	RFPL4A	FALSE	FALSE
chr19	55759177	T	G	ENST00000434937	ENSG00000223638	RFPL4A	FALSE	FALSE
chr19	55761790	A	C	ENST00000434937	ENSG00000223638	RFPL4A	TRUE	FALSE
chr19	55761790	A	G	ENST00000434937	ENSG00000223638	RFPL4A	TRUE	FALSE
chr19	55761790	A	T	ENST00000434937	ENSG00000223638	RFPL4A	TRUE	FALSE
chr19	55761791	G	A	ENST00000434937	ENSG00000223638	RFPL4A	TRUE	FALSE
chr19	55761791	G	C	ENST00000434937	ENSG00000223638	RFPL4A	TRUE	FALSE
chr19	55761791	G	T	ENST00000434937	ENSG00000223638	RFPL4A	TRUE	FALSE
chr19	55761807	G	T	ENST00000434937	ENSG00000223638	RFPL4A	FALSE	FALSE
chr19	55761816	A	T	ENST00000434937	ENSG00000223638	RFPL4A	FALSE	FALSE
chr19	55761819	C	T	ENST00000434937	ENSG00000223638	RFPL4A	FALSE	FALSE
chr19	55761828	A	T	ENST00000434937	ENSG00000223638	RFPL4A	FALSE	FALSE
chr19	55761833	T	A	ENST00000434937	ENSG00000223638	RFPL4A	FALSE	FALSE
chr19	55761842	T	A	ENST00000434937	ENSG00000223638	RFPL4A	FALSE	FALSE
chr19	55761846	A	T	ENST00000434937	ENSG00000223638	RFPL4A	FALSE	FALSE
chr19	55761855	G	T	ENST00000434937	ENSG00000223638	RFPL4A		FALSE
chr19	55761858	G	T	ENST00000434937	ENSG00000223638	RFPL4A		FALSE
chr19	55761867	C	T	ENST00000434937	ENSG00000223638	RFPL4A		FALSE
chr19	55761873	A	T	ENST00000434937	ENSG00000223638	RFPL4A
chr19	55761878	T	A	ENST00000434937	ENSG00000223638	RFPL4A
chr19	55761879	G	T	ENST00000434937	ENSG00000223638	RFPL4A
chr19	55761884	T	A	ENST00000434937	ENSG00000223638	RFPL4A
chr19	55761884	T	G	ENST00000434937	ENSG00000223638	RFPL4A
chr19	55761890	C	A	ENST00000434937	ENSG00000223638	RFPL4A
chr19	55761893	C	A	ENST00000434937	ENSG00000223638	RFPL4A
chr19	55761897	C	T	ENST00000434937	ENSG00000223638	RFPL4A
chr19	55761902	C	A	ENST00000434937	ENSG00000223638	RFPL4A
chr19	55761910	C	A	ENST00000434937	ENSG00000223638	RFPL4A
chr19	55761910	C	G	ENST00000434937	ENSG00000223638	RFPL4A
chr19	55761915	C	T	ENST00000434937	ENSG00000223638	RFPL4A
chr19	55761918	A	T	ENST00000434937	ENSG00000223638	RFPL4A
chr19	55761921	G	T	ENST00000434937	ENSG00000223638	RFPL4A
chr19	55761933	G	T	ENST00000434937	ENSG00000223638	RFPL4A
chr19	55761940	T	A	ENST00000434937	ENSG00000223638	RFPL4A
chr19	55761940	T	G	ENST00000434937	ENSG00000223638	RFPL4A
chr19	55761947	C	A	ENST00000434937	ENSG00000223638	RFPL4A
chr19	55761956	C	A	ENST00000434937	ENSG00000223638	RFPL4A
chr19	55761969	C	T	ENST00000434937	ENSG00000223638	RFPL4A
chr19	55761972	A	T	ENST00000434937	ENSG00000223638	RFPL4A
chr19	55761984	A	T	ENST00000434937	ENSG00000223638	RFPL4A
chr19	55761990	A	T	ENST00000434937	ENSG00000223638	RFPL4A
chr19	55761995	C	A	ENST00000434937	ENSG00000223638	RFPL4A
chr19	55761995	C	G	ENST00000434937	ENSG00000223638	RFPL4A
chr19	55761996	A	T	ENST00000434937	ENSG00000223638	RFPL4A
chr19	55762023	A	T	ENST00000434937	ENSG00000223638	RFPL4A
chr19	55762026	G	T	ENST00000434937	ENSG00000223638	RFPL4A
chr19	55762032	G	T	ENST00000434937	ENSG00000223638	RFPL4A
chr19	55762038	A	T	ENST00000434937	ENSG00000223638	RFPL4A	FALSE	FALSE
chr19	55762044	A	T	ENST00000434937	ENSG00000223638	RFPL4A	FALSE	FALSE
chr19	55762077	A	T	ENST00000434937	ENSG00000223638	RFPL4A		FALSE
chr19	55762083	C	T	ENST00000434937	ENSG00000223638	RFPL4A		FALSE
chr19	55762087	G	A	ENST00000434937	ENSG00000223638	RFPL4A	TRUE	FALSE
chr19	55762087	G	C	ENST00000434937	ENSG00000223638	RFPL4A	TRUE	FALSE
chr19	55762087	G	T	ENST00000434937	ENSG00000223638	RFPL4A	TRUE	FALSE
chr19	55762088	T	A	ENST00000434937	ENSG00000223638	RFPL4A	TRUE	FALSE
chr19	55762088	T	C	ENST00000434937	ENSG00000223638	RFPL4A	FALSE	FALSE
chr19	55762088	T	G	ENST00000434937	ENSG00000223638	RFPL4A	TRUE	FALSE
chr19	55762596	A	C	ENST00000434937	ENSG00000223638	RFPL4A	TRUE	FALSE
chr19	55762596	A	G	ENST00000434937	ENSG00000223638	RFPL4A	TRUE	FALSE
chr19	55762596	A	T	ENST00000434937	ENSG00000223638	RFPL4A	TRUE	FALSE
chr19	55762597	G	A	ENST00000434937	ENSG00000223638	RFPL4A	TRUE	FALSE
chr19	55762597	G	C	ENST00000434937	ENSG00000223638	RFPL4A	TRUE	FALSE
chr19	55762597	G	T	ENST00000434937	ENSG00000223638	RFPL4A	TRUE	FALSE
chr19	55762635	T	A	ENST00000434937	ENSG00000223638	RFPL4A		FALSE
chr19	55762635	T	G	ENST00000434937	ENSG00000223638	RFPL4A		FALSE
chr19	55762648	G	T	ENST00000434937	ENSG00000223638	RFPL4A		FALSE
chr19	55762666	C	T	ENST00000434937	ENSG00000223638	RFPL4A
chr19	55762679	T	A	ENST00000434937	ENSG00000223638	RFPL4A
chr19	55762684	C	T	ENST00000434937	ENSG00000223638	RFPL4A
chr19	55762693	A	T	ENST00000434937	ENSG00000223638	RFPL4A
chr19	55762696	G	T	ENST00000434937	ENSG00000223638	RFPL4A
chr19	55762699	C	T	ENST00000434937	ENSG00000223638	RFPL4A
chr19	55762705	G	T	ENST00000434937	ENSG00000223638	RFPL4A
chr19	55762728	C	A	ENST00000434937	ENSG00000223638	RFPL4A
chr19	55762767	C	A	ENST00000434937	ENSG00000223638	RFPL4A
chr19	55762767	C	G	ENST00000434937	ENSG00000223638	RFPL4A
chr19	55762769	G	A	ENST00000434937	ENSG00000223638	RFPL4A
chr19	55762770	G	A	ENST00000434937	ENSG00000223638	RFPL4A
chr19	55762771	G	T	ENST00000434937	ENSG00000223638	RFPL4A
chr19	55762792	C	T	ENST00000434937	ENSG00000223638	RFPL4A
chr19	55762799	G	A	ENST00000434937	ENSG00000223638	RFPL4A
chr19	55762800	G	A	ENST00000434937	ENSG00000223638	RFPL4A
chr19	55762815	C	A	ENST00000434937	ENSG00000223638	RFPL4A
chr19	55762816	A	T	ENST00000434937	ENSG00000223638	RFPL4A
chr19	55762819	G	T	ENST00000434937	ENSG00000223638	RFPL4A
chr19	55762831	C	T	ENST00000434937	ENSG00000223638	RFPL4A
chr19	55762834	C	T	ENST00000434937	ENSG00000223638	RFPL4A
chr19	55762840	A	T	ENST00000434937	ENSG00000223638	RFPL4A
chr19	55762856	C	A	ENST00000434937	ENSG00000223638	RFPL4A
chr19	55762856	C	G	ENST00000434937	ENSG00000223638	RFPL4A
chr19	55762858	G	T	ENST00000434937	ENSG00000223638	RFPL4A
chr19	55762871	T	A	ENST00000434937	ENSG00000223638	RFPL4A
chr19	55762884	C	A	ENST00000434937	ENSG00000223638	RFPL4A
chr19	55762885	A	T	ENST00000434937	ENSG00000223638	RFPL4A
chr19	55762888	G	T	ENST00000434937	ENSG00000223638	RFPL4A
chr19	55762891	G	T	ENST00000434937	ENSG00000223638	RFPL4A
chr19	55762894	A	T	ENST00000434937	ENSG00000223638	RFPL4A
chr19	55762934	G	A	ENST00000434937	ENSG00000223638	RFPL4A
chr19	55762935	G	A	ENST00000434937	ENSG00000223638	RFPL4A
chr19	55762945	C	T	ENST00000434937	ENSG00000223638	RFPL4A
chr19	55762949	T	A	ENST00000434937	ENSG00000223638	RFPL4A
chr19	55762954	A	T	ENST00000434937	ENSG00000223638	RFPL4A
chr19	55763001	C	A	ENST00000434937	ENSG00000223638	RFPL4A
chr19	55763001	C	G	ENST00000434937	ENSG00000223638	RFPL4A
chr19	55763019	C	A	ENST00000434937	ENSG00000223638	RFPL4A
chr19	55763028	C	A	ENST00000434937	ENSG00000223638	RFPL4A
chr19	55763028	C	G	ENST00000434937	ENSG00000223638	RFPL4A
chr19	55763038	G	T	ENST00000434937	ENSG00000223638	RFPL4A
chr19	55763052	C	A	ENST00000434937	ENSG00000223638	RFPL4A
chr19	55763053	G	T	ENST00000434937	ENSG00000223638	RFPL4A
chr19	55763060	G	A	ENST00000434937	ENSG00000223638	RFPL4A
chr19	55763061	G	A	ENST00000434937	ENSG00000223638	RFPL4A
chr19	55763080	A	T	ENST00000434937	ENSG00000223638	RFPL4A
chr19	55763086	G	T	ENST00000434937	ENSG00000223638	RFPL4A
chr19	55763092	C	T	ENST00000434937	ENSG00000223638	RFPL4A
chr19	55763101	C	T	ENST00000434937	ENSG00000223638	RFPL4A
chr19	55763121	T	A	ENST00000434937	ENSG00000223638	RFPL4A
chr19	55763164	G	T	ENST00000434937	ENSG00000223638	RFPL4A
chr19	55763167	G	T	ENST00000434937	ENSG00000223638	RFPL4A
chr19	55763170	A	T	ENST00000434937	ENSG00000223638	RFPL4A
chr19	55769176	G	A	ENST00000341750	ENSG00000229292	RFPL4AL1	FALSE	FALSE
chr19	55769176	G	C	ENST00000341750	ENSG00000229292	RFPL4AL1	FALSE	FALSE
chr19	55769176	G	T	ENST00000341750	ENSG00000229292	RFPL4AL1	FALSE	FALSE
chr19	55769177	T	A	ENST00000341750	ENSG00000229292	RFPL4AL1	FALSE	FALSE
chr19	55769177	T	C	ENST00000341750	ENSG00000229292	RFPL4AL1	FALSE	FALSE
chr19	55769177	T	G	ENST00000341750	ENSG00000229292	RFPL4AL1	FALSE	FALSE
chr19	55771794	A	C	ENST00000341750	ENSG00000229292	RFPL4AL1	TRUE	FALSE
chr19	55771794	A	G	ENST00000341750	ENSG00000229292	RFPL4AL1	TRUE	FALSE
chr19	55771794	A	T	ENST00000341750	ENSG00000229292	RFPL4AL1	TRUE	FALSE
chr19	55771795	G	A	ENST00000341750	ENSG00000229292	RFPL4AL1	TRUE	FALSE
chr19	55771795	G	C	ENST00000341750	ENSG00000229292	RFPL4AL1	TRUE	FALSE
chr19	55771795	G	T	ENST00000341750	ENSG00000229292	RFPL4AL1	TRUE	FALSE
chr19	55771811	G	T	ENST00000341750	ENSG00000229292	RFPL4AL1	FALSE	FALSE
chr19	55771820	A	T	ENST00000341750	ENSG00000229292	RFPL4AL1	FALSE	FALSE
chr19	55771823	C	T	ENST00000341750	ENSG00000229292	RFPL4AL1	FALSE	FALSE
chr19	55771832	A	T	ENST00000341750	ENSG00000229292	RFPL4AL1	FALSE	FALSE
chr19	55771837	T	A	ENST00000341750	ENSG00000229292	RFPL4AL1	FALSE	FALSE
chr19	55771846	T	A	ENST00000341750	ENSG00000229292	RFPL4AL1	FALSE	FALSE
chr19	55771850	A	T	ENST00000341750	ENSG00000229292	RFPL4AL1	FALSE	FALSE
chr19	55771859	G	T	ENST00000341750	ENSG00000229292	RFPL4AL1		FALSE
chr19	55771862	G	T	ENST00000341750	ENSG00000229292	RFPL4AL1		FALSE
chr19	55771871	C	T	ENST00000341750	ENSG00000229292	RFPL4AL1		FALSE
chr19	55771877	A	T	ENST00000341750	ENSG00000229292	RFPL4AL1
chr19	55771882	T	A	ENST00000341750	ENSG00000229292	RFPL4AL1
chr19	55771883	G	T	ENST00000341750	ENSG00000229292	RFPL4AL1
chr19	55771888	T	A	ENST00000341750	ENSG00000229292	RFPL4AL1
chr19	55771888	T	G	ENST00000341750	ENSG00000229292	RFPL4AL1
chr19	55771894	C	A	ENST00000341750	ENSG00000229292	RFPL4AL1
chr19	55771897	C	A	ENST00000341750	ENSG00000229292	RFPL4AL1
chr19	55771901	C	T	ENST00000341750	ENSG00000229292	RFPL4AL1
chr19	55771906	C	A	ENST00000341750	ENSG00000229292	RFPL4AL1
chr19	55771914	C	A	ENST00000341750	ENSG00000229292	RFPL4AL1
chr19	55771914	C	G	ENST00000341750	ENSG00000229292	RFPL4AL1
chr19	55771919	C	T	ENST00000341750	ENSG00000229292	RFPL4AL1
chr19	55771922	A	T	ENST00000341750	ENSG00000229292	RFPL4AL1
chr19	55771925	G	T	ENST00000341750	ENSG00000229292	RFPL4AL1
chr19	55771937	G	T	ENST00000341750	ENSG00000229292	RFPL4AL1
chr19	55771944	T	A	ENST00000341750	ENSG00000229292	RFPL4AL1
chr19	55771944	T	G	ENST00000341750	ENSG00000229292	RFPL4AL1
chr19	55771951	C	A	ENST00000341750	ENSG00000229292	RFPL4AL1
chr19	55771960	C	A	ENST00000341750	ENSG00000229292	RFPL4AL1
chr19	55771973	C	T	ENST00000341750	ENSG00000229292	RFPL4AL1
chr19	55771976	A	T	ENST00000341750	ENSG00000229292	RFPL4AL1
chr19	55771988	A	T	ENST00000341750	ENSG00000229292	RFPL4AL1
chr19	55771994	A	T	ENST00000341750	ENSG00000229292	RFPL4AL1
chr19	55771999	C	A	ENST00000341750	ENSG00000229292	RFPL4AL1
chr19	55771999	C	G	ENST00000341750	ENSG00000229292	RFPL4AL1
chr19	55772000	A	T	ENST00000341750	ENSG00000229292	RFPL4AL1
chr19	55772027	A	T	ENST00000341750	ENSG00000229292	RFPL4AL1
chr19	55772030	G	T	ENST00000341750	ENSG00000229292	RFPL4AL1
chr19	55772036	G	T	ENST00000341750	ENSG00000229292	RFPL4AL1
chr19	55772042	A	T	ENST00000341750	ENSG00000229292	RFPL4AL1	FALSE	FALSE
chr19	55772048	A	T	ENST00000341750	ENSG00000229292	RFPL4AL1	FALSE	FALSE
chr19	55772081	A	T	ENST00000341750	ENSG00000229292	RFPL4AL1		FALSE
chr19	55772087	C	T	ENST00000341750	ENSG00000229292	RFPL4AL1		FALSE
chr19	55772091	G	A	ENST00000341750	ENSG00000229292	RFPL4AL1	TRUE	FALSE
chr19	55772091	G	C	ENST00000341750	ENSG00000229292	RFPL4AL1	TRUE	FALSE
chr19	55772091	G	T	ENST00000341750	ENSG00000229292	RFPL4AL1	TRUE	FALSE
chr19	55772092	T	A	ENST00000341750	ENSG00000229292	RFPL4AL1	TRUE	FALSE
chr19	55772092	T	C	ENST00000341750	ENSG00000229292	RFPL4AL1	FALSE	FALSE
chr19	55772092	T	G	ENST00000341750	ENSG00000229292	RFPL4AL1	TRUE	FALSE
chr19	55772600	A	C	ENST00000341750	ENSG00000229292	RFPL4AL1	TRUE	FALSE
chr19	55772600	A	G	ENST00000341750	ENSG00000229292	RFPL4AL1	TRUE	FALSE
chr19	55772600	A	T	ENST00000341750	ENSG00000229292	RFPL4AL1	TRUE	FALSE
chr19	55772601	G	A	ENST00000341750	ENSG00000229292	RFPL4AL1	TRUE	FALSE
chr19	55772601	G	C	ENST00000341750	ENSG00000229292	RFPL4AL1	TRUE	FALSE
chr19	55772601	G	T	ENST00000341750	ENSG00000229292	RFPL4AL1	TRUE	FALSE
chr19	55772639	T	A	ENST00000341750	ENSG00000229292	RFPL4AL1		FALSE
chr19	55772639	T	G	ENST00000341750	ENSG00000229292	RFPL4AL1		FALSE
chr19	55772652	G	T	ENST00000341750	ENSG00000229292	RFPL4AL1		FALSE
chr19	55772670	C	T	ENST00000341750	ENSG00000229292	RFPL4AL1
chr19	55772683	T	A	ENST00000341750	ENSG00000229292	RFPL4AL1
chr19	55772688	C	T	ENST00000341750	ENSG00000229292	RFPL4AL1
chr19	55772697	A	T	ENST00000341750	ENSG00000229292	RFPL4AL1
chr19	55772700	G	T	ENST00000341750	ENSG00000229292	RFPL4AL1
chr19	55772703	C	T	ENST00000341750	ENSG00000229292	RFPL4AL1
chr19	55772709	G	T	ENST00000341750	ENSG00000229292	RFPL4AL1
chr19	55772732	C	A	ENST00000341750	ENSG00000229292	RFPL4AL1
chr19	55772771	C	A	ENST00000341750	ENSG00000229292	RFPL4AL1
chr19	55772771	C	G	ENST00000341750	ENSG00000229292	RFPL4AL1
chr19	55772773	G	A	ENST00000341750	ENSG00000229292	RFPL4AL1
chr19	55772774	G	A	ENST00000341750	ENSG00000229292	RFPL4AL1
chr19	55772775	G	T	ENST00000341750	ENSG00000229292	RFPL4AL1
chr19	55772796	C	T	ENST00000341750	ENSG00000229292	RFPL4AL1
chr19	55772803	G	A	ENST00000341750	ENSG00000229292	RFPL4AL1
chr19	55772804	G	A	ENST00000341750	ENSG00000229292	RFPL4AL1
chr19	55772819	C	A	ENST00000341750	ENSG00000229292	RFPL4AL1
chr19	55772820	A	T	ENST00000341750	ENSG00000229292	RFPL4AL1
chr19	55772823	G	T	ENST00000341750	ENSG00000229292	RFPL4AL1
chr19	55772835	C	T	ENST00000341750	ENSG00000229292	RFPL4AL1
chr19	55772838	C	T	ENST00000341750	ENSG00000229292	RFPL4AL1
chr19	55772844	A	T	ENST00000341750	ENSG00000229292	RFPL4AL1
chr19	55772850	G	T	ENST00000341750	ENSG00000229292	RFPL4AL1
chr19	55772860	C	A	ENST00000341750	ENSG00000229292	RFPL4AL1
chr19	55772860	C	G	ENST00000341750	ENSG00000229292	RFPL4AL1
chr19	55772862	G	T	ENST00000341750	ENSG00000229292	RFPL4AL1
chr19	55772875	T	A	ENST00000341750	ENSG00000229292	RFPL4AL1
chr19	55772888	C	A	ENST00000341750	ENSG00000229292	RFPL4AL1
chr19	55772889	A	T	ENST00000341750	ENSG00000229292	RFPL4AL1
chr19	55772892	G	T	ENST00000341750	ENSG00000229292	RFPL4AL1
chr19	55772895	G	T	ENST00000341750	ENSG00000229292	RFPL4AL1
chr19	55772898	A	T	ENST00000341750	ENSG00000229292	RFPL4AL1
chr19	55772938	G	A	ENST00000341750	ENSG00000229292	RFPL4AL1
chr19	55772939	G	A	ENST00000341750	ENSG00000229292	RFPL4AL1
chr19	55772949	C	T	ENST00000341750	ENSG00000229292	RFPL4AL1
chr19	55772953	T	A	ENST00000341750	ENSG00000229292	RFPL4AL1
chr19	55772958	A	T	ENST00000341750	ENSG00000229292	RFPL4AL1
chr19	55773005	C	A	ENST00000341750	ENSG00000229292	RFPL4AL1
chr19	55773005	C	G	ENST00000341750	ENSG00000229292	RFPL4AL1
chr19	55773023	C	A	ENST00000341750	ENSG00000229292	RFPL4AL1
chr19	55773042	G	T	ENST00000341750	ENSG00000229292	RFPL4AL1
chr19	55773056	C	A	ENST00000341750	ENSG00000229292	RFPL4AL1
chr19	55773057	G	T	ENST00000341750	ENSG00000229292	RFPL4AL1
chr19	55773064	G	A	ENST00000341750	ENSG00000229292	RFPL4AL1
chr19	55773065	G	A	ENST00000341750	ENSG00000229292	RFPL4AL1
chr19	55773084	A	T	ENST00000341750	ENSG00000229292	RFPL4AL1
chr19	55773090	G	T	ENST00000341750	ENSG00000229292	RFPL4AL1
chr19	55773096	C	T	ENST00000341750	ENSG00000229292	RFPL4AL1
chr19	55773105	C	T	ENST00000341750	ENSG00000229292	RFPL4AL1
chr19	55773125	T	A	ENST00000341750	ENSG00000229292	RFPL4AL1
chr19	55773168	G	T	ENST00000341750	ENSG00000229292	RFPL4AL1
chr19	55773171	G	T	ENST00000341750	ENSG00000229292	RFPL4AL1
chr19	55773174	A	T	ENST00000341750	ENSG00000229292	RFPL4AL1
chr19	55785636	G	A	ENST00000589093	ENSG00000179873	NLRP11
chr19	55785653	G	C	ENST00000589093	ENSG00000179873	NLRP11
chr19	55785653	G	T	ENST00000589093	ENSG00000179873	NLRP11
chr19	55785660	T	A	ENST00000589093	ENSG00000179873	NLRP11
chr19	55785678	T	A	ENST00000589093	ENSG00000179873	NLRP11
chr19	55785687	T	A	ENST00000589093	ENSG00000179873	NLRP11
chr19	55785697	G	C	ENST00000589093	ENSG00000179873	NLRP11
chr19	55785697	G	T	ENST00000589093	ENSG00000179873	NLRP11
chr19	55785704	A	T	ENST00000589093	ENSG00000179873	NLRP11
chr19	55785725	G	C	ENST00000589093	ENSG00000179873	NLRP11
chr19	55785725	G	T	ENST00000589093	ENSG00000179873	NLRP11
chr19	55785735	G	A	ENST00000589093	ENSG00000179873	NLRP11
chr19	55785759	C	A	ENST00000589093	ENSG00000179873	NLRP11
chr19	55785762	T	A	ENST00000589093	ENSG00000179873	NLRP11
chr19	55785768	C	A	ENST00000589093	ENSG00000179873	NLRP11
chr19	55785771	T	A	ENST00000589093	ENSG00000179873	NLRP11
chr19	55785773	A	C	ENST00000589093	ENSG00000179873	NLRP11
chr19	55785773	A	T	ENST00000589093	ENSG00000179873	NLRP11
chr19	55785778	C	T	ENST00000589093	ENSG00000179873	NLRP11
chr19	55785779	C	T	ENST00000589093	ENSG00000179873	NLRP11
chr19	55785786	C	A	ENST00000589093	ENSG00000179873	NLRP11
chr19	55785800	A	T	ENST00000589093	ENSG00000179873	NLRP11
chr19	55785810	T	A	ENST00000589093	ENSG00000179873	NLRP11
chr19	55785813	T	A	ENST00000589093	ENSG00000179873	NLRP11
chr19	55785816	C	A	ENST00000589093	ENSG00000179873	NLRP11
chr19	55785819	T	A	ENST00000589093	ENSG00000179873	NLRP11
chr19	55785833	A	T	ENST00000589093	ENSG00000179873	NLRP11
chr19	55785837	G	A	ENST00000589093	ENSG00000179873	NLRP11
chr19	55785840	G	A	ENST00000589093	ENSG00000179873	NLRP11
chr19	55785846	G	A	ENST00000589093	ENSG00000179873	NLRP11
chr19	55785863	A	C	ENST00000589093	ENSG00000179873	NLRP11
chr19	55785863	A	T	ENST00000589093	ENSG00000179873	NLRP11
chr19	55785872	C	A	ENST00000589093	ENSG00000179873	NLRP11	TRUE	FALSE
chr19	55785872	C	G	ENST00000589093	ENSG00000179873	NLRP11	TRUE	FALSE
chr19	55785872	C	T	ENST00000589093	ENSG00000179873	NLRP11	TRUE	FALSE
chr19	55785873	T	A	ENST00000589093	ENSG00000179873	NLRP11	TRUE	FALSE
chr19	55785873	T	C	ENST00000589093	ENSG00000179873	NLRP11	TRUE	FALSE
chr19	55785873	T	G	ENST00000589093	ENSG00000179873	NLRP11	TRUE	FALSE
chr19	55788805	A	C	ENST00000589093	ENSG00000179873	NLRP11	TRUE	FALSE
chr19	55788805	A	G	ENST00000589093	ENSG00000179873	NLRP11	TRUE	FALSE
chr19	55788805	A	T	ENST00000589093	ENSG00000179873	NLRP11	TRUE	FALSE
chr19	55788806	C	A	ENST00000589093	ENSG00000179873	NLRP11	TRUE	FALSE
chr19	55788806	C	G	ENST00000589093	ENSG00000179873	NLRP11	TRUE	FALSE
chr19	55788806	C	T	ENST00000589093	ENSG00000179873	NLRP11	TRUE	FALSE
chr19	55788817	T	A	ENST00000589093	ENSG00000179873	NLRP11
chr19	55788824	A	T	ENST00000589093	ENSG00000179873	NLRP11
chr19	55788840	A	T	ENST00000589093	ENSG00000179873	NLRP11
chr19	55788847	C	A	ENST00000589093	ENSG00000179873	NLRP11
chr19	55788856	T	A	ENST00000589093	ENSG00000179873	NLRP11
chr19	55788865	C	A	ENST00000589093	ENSG00000179873	NLRP11
chr19	55788876	A	T	ENST00000589093	ENSG00000179873	NLRP11
chr19	55788886	G	A	ENST00000589093	ENSG00000179873	NLRP11
chr19	55788891	A	T	ENST00000589093	ENSG00000179873	NLRP11
chr19	55788901	T	A	ENST00000589093	ENSG00000179873	NLRP11
chr19	55788904	C	A	ENST00000589093	ENSG00000179873	NLRP11
chr19	55788913	T	A	ENST00000589093	ENSG00000179873	NLRP11
chr19	55788943	G	A	ENST00000589093	ENSG00000179873	NLRP11
chr19	55788944	A	T	ENST00000589093	ENSG00000179873	NLRP11
chr19	55788947	G	T	ENST00000589093	ENSG00000179873	NLRP11
chr19	55788960	A	C	ENST00000589093	ENSG00000179873	NLRP11
chr19	55788960	A	T	ENST00000589093	ENSG00000179873	NLRP11
chr19	55788965	G	T	ENST00000589093	ENSG00000179873	NLRP11
chr19	55788970	C	A	ENST00000589093	ENSG00000179873	NLRP11
chr19	55788973	C	A	ENST00000589093	ENSG00000179873	NLRP11
chr19	55788978	C	A	ENST00000589093	ENSG00000179873	NLRP11	TRUE	FALSE
chr19	55788978	C	G	ENST00000589093	ENSG00000179873	NLRP11	TRUE	FALSE
chr19	55788978	C	T	ENST00000589093	ENSG00000179873	NLRP11	TRUE	FALSE
chr19	55788979	T	A	ENST00000589093	ENSG00000179873	NLRP11	TRUE	FALSE
chr19	55788979	T	C	ENST00000589093	ENSG00000179873	NLRP11	TRUE	FALSE
chr19	55788979	T	G	ENST00000589093	ENSG00000179873	NLRP11	TRUE	FALSE
chr19	55789227	A	C	ENST00000589093	ENSG00000179873	NLRP11	FALSE	FALSE
chr19	55789227	A	G	ENST00000589093	ENSG00000179873	NLRP11	FALSE	FALSE
chr19	55789227	A	T	ENST00000589093	ENSG00000179873	NLRP11	FALSE	FALSE
chr19	55789228	C	A	ENST00000589093	ENSG00000179873	NLRP11	FALSE	FALSE
chr19	55789228	C	G	ENST00000589093	ENSG00000179873	NLRP11	FALSE	FALSE
chr19	55789228	C	T	ENST00000589093	ENSG00000179873	NLRP11	FALSE	FALSE
chr19	55789241	A	T	ENST00000589093	ENSG00000179873	NLRP11
chr19	55789246	G	T	ENST00000589093	ENSG00000179873	NLRP11
chr19	55789260	T	A	ENST00000589093	ENSG00000179873	NLRP11
chr19	55789262	A	T	ENST00000589093	ENSG00000179873	NLRP11
chr19	55789270	A	T	ENST00000589093	ENSG00000179873	NLRP11
chr19	55789281	G	A	ENST00000589093	ENSG00000179873	NLRP11
chr19	55789287	C	A	ENST00000589093	ENSG00000179873	NLRP11
chr19	55789296	C	A	ENST00000589093	ENSG00000179873	NLRP11
chr19	55789302	T	A	ENST00000589093	ENSG00000179873	NLRP11
chr19	55789317	C	A	ENST00000589093	ENSG00000179873	NLRP11
chr19	55789332	T	A	ENST00000589093	ENSG00000179873	NLRP11
chr19	55789335	C	A	ENST00000589093	ENSG00000179873	NLRP11
chr19	55789360	A	C	ENST00000589093	ENSG00000179873	NLRP11
chr19	55789360	A	T	ENST00000589093	ENSG00000179873	NLRP11
chr19	55789365	G	A	ENST00000589093	ENSG00000179873	NLRP11
chr19	55789366	A	T	ENST00000589093	ENSG00000179873	NLRP11
chr19	55789387	A	T	ENST00000589093	ENSG00000179873	NLRP11
chr19	55789400	C	A	ENST00000589093	ENSG00000179873	NLRP11	TRUE	FALSE
chr19	55789400	C	G	ENST00000589093	ENSG00000179873	NLRP11	TRUE	FALSE
chr19	55789400	C	T	ENST00000589093	ENSG00000179873	NLRP11	TRUE	FALSE
chr19	55789401	T	A	ENST00000589093	ENSG00000179873	NLRP11	TRUE	FALSE
chr19	55789401	T	C	ENST00000589093	ENSG00000179873	NLRP11	TRUE	FALSE
chr19	55789401	T	G	ENST00000589093	ENSG00000179873	NLRP11	TRUE	FALSE
chr19	55792299	A	C	ENST00000589093	ENSG00000179873	NLRP11	TRUE	FALSE
chr19	55792299	A	G	ENST00000589093	ENSG00000179873	NLRP11	TRUE	FALSE
chr19	55792299	A	T	ENST00000589093	ENSG00000179873	NLRP11	TRUE	FALSE
chr19	55792300	C	A	ENST00000589093	ENSG00000179873	NLRP11	TRUE	FALSE
chr19	55792300	C	G	ENST00000589093	ENSG00000179873	NLRP11	TRUE	FALSE
chr19	55792300	C	T	ENST00000589093	ENSG00000179873	NLRP11	TRUE	FALSE
chr19	55792308	C	A	ENST00000589093	ENSG00000179873	NLRP11
chr19	55792311	C	A	ENST00000589093	ENSG00000179873	NLRP11
chr19	55792313	A	C	ENST00000589093	ENSG00000179873	NLRP11
chr19	55792313	A	T	ENST00000589093	ENSG00000179873	NLRP11
chr19	55792317	G	A	ENST00000589093	ENSG00000179873	NLRP11
chr19	55792318	A	T	ENST00000589093	ENSG00000179873	NLRP11
chr19	55792334	A	T	ENST00000589093	ENSG00000179873	NLRP11
chr19	55792352	A	T	ENST00000589093	ENSG00000179873	NLRP11
chr19	55792359	C	A	ENST00000589093	ENSG00000179873	NLRP11
chr19	55792360	G	C	ENST00000589093	ENSG00000179873	NLRP11
chr19	55792360	G	T	ENST00000589093	ENSG00000179873	NLRP11
chr19	55792368	T	A	ENST00000589093	ENSG00000179873	NLRP11
chr19	55792370	A	C	ENST00000589093	ENSG00000179873	NLRP11
chr19	55792370	A	T	ENST00000589093	ENSG00000179873	NLRP11
chr19	55792381	A	T	ENST00000589093	ENSG00000179873	NLRP11
chr19	55792395	G	A	ENST00000589093	ENSG00000179873	NLRP11
chr19	55792398	T	A	ENST00000589093	ENSG00000179873	NLRP11
chr19	55792425	T	A	ENST00000589093	ENSG00000179873	NLRP11
chr19	55792428	C	A	ENST00000589093	ENSG00000179873	NLRP11
chr19	55792438	G	T	ENST00000589093	ENSG00000179873	NLRP11
chr19	55792441	G	T	ENST00000589093	ENSG00000179873	NLRP11
chr19	55792449	C	A	ENST00000589093	ENSG00000179873	NLRP11
chr19	55792456	A	T	ENST00000589093	ENSG00000179873	NLRP11
chr19	55792459	G	T	ENST00000589093	ENSG00000179873	NLRP11
chr19	55792469	A	C	ENST00000589093	ENSG00000179873	NLRP11
chr19	55792469	A	T	ENST00000589093	ENSG00000179873	NLRP11
chr19	55792472	C	A	ENST00000589093	ENSG00000179873	NLRP11	TRUE	FALSE
chr19	55792472	C	G	ENST00000589093	ENSG00000179873	NLRP11	TRUE	FALSE
chr19	55792472	C	T	ENST00000589093	ENSG00000179873	NLRP11	TRUE	FALSE
chr19	55792473	T	A	ENST00000589093	ENSG00000179873	NLRP11	TRUE	FALSE
chr19	55792473	T	C	ENST00000589093	ENSG00000179873	NLRP11	TRUE	FALSE
chr19	55792473	T	G	ENST00000589093	ENSG00000179873	NLRP11	TRUE	FALSE
chr19	55796078	A	C	ENST00000589093	ENSG00000179873	NLRP11	TRUE	FALSE
chr19	55796078	A	G	ENST00000589093	ENSG00000179873	NLRP11	TRUE	FALSE
chr19	55796078	A	T	ENST00000589093	ENSG00000179873	NLRP11	TRUE	FALSE
chr19	55796079	C	A	ENST00000589093	ENSG00000179873	NLRP11	TRUE	FALSE
chr19	55796079	C	G	ENST00000589093	ENSG00000179873	NLRP11	TRUE	FALSE
chr19	55796079	C	T	ENST00000589093	ENSG00000179873	NLRP11	TRUE	FALSE
chr19	55796086	G	C	ENST00000589093	ENSG00000179873	NLRP11
chr19	55796086	G	T	ENST00000589093	ENSG00000179873	NLRP11
chr19	55796097	G	T	ENST00000589093	ENSG00000179873	NLRP11
chr19	55796113	A	T	ENST00000589093	ENSG00000179873	NLRP11
chr19	55796121	A	T	ENST00000589093	ENSG00000179873	NLRP11
chr19	55796164	A	C	ENST00000589093	ENSG00000179873	NLRP11
chr19	55796164	A	T	ENST00000589093	ENSG00000179873	NLRP11
chr19	55796174	T	A	ENST00000589093	ENSG00000179873	NLRP11
chr19	55796177	T	A	ENST00000589093	ENSG00000179873	NLRP11
chr19	55796213	C	A	ENST00000589093	ENSG00000179873	NLRP11
chr19	55796216	C	A	ENST00000589093	ENSG00000179873	NLRP11
chr19	55796217	A	T	ENST00000589093	ENSG00000179873	NLRP11
chr19	55796222	C	A	ENST00000589093	ENSG00000179873	NLRP11
chr19	55796231	G	A	ENST00000589093	ENSG00000179873	NLRP11
chr19	55796233	A	T	ENST00000589093	ENSG00000179873	NLRP11
chr19	55796238	A	T	ENST00000589093	ENSG00000179873	NLRP11
chr19	55796243	T	A	ENST00000589093	ENSG00000179873	NLRP11
chr19	55796248	A	T	ENST00000589093	ENSG00000179873	NLRP11
chr19	55796251	C	A	ENST00000589093	ENSG00000179873	NLRP11	TRUE	FALSE
chr19	55796251	C	G	ENST00000589093	ENSG00000179873	NLRP11	TRUE	FALSE
chr19	55796251	C	T	ENST00000589093	ENSG00000179873	NLRP11	TRUE	FALSE
chr19	55796252	T	A	ENST00000589093	ENSG00000179873	NLRP11	TRUE	FALSE
chr19	55796252	T	C	ENST00000589093	ENSG00000179873	NLRP11	TRUE	FALSE
chr19	55796252	T	G	ENST00000589093	ENSG00000179873	NLRP11	TRUE	FALSE
chr19	55801570	A	C	ENST00000589093	ENSG00000179873	NLRP11	TRUE	FALSE
chr19	55801570	A	G	ENST00000589093	ENSG00000179873	NLRP11	TRUE	FALSE
chr19	55801570	A	T	ENST00000589093	ENSG00000179873	NLRP11	TRUE	FALSE
chr19	55801571	C	A	ENST00000589093	ENSG00000179873	NLRP11	TRUE	FALSE
chr19	55801571	C	G	ENST00000589093	ENSG00000179873	NLRP11	TRUE	FALSE
chr19	55801571	C	T	ENST00000589093	ENSG00000179873	NLRP11	TRUE	FALSE
chr19	55801588	G	A	ENST00000589093	ENSG00000179873	NLRP11
chr19	55801589	G	T	ENST00000589093	ENSG00000179873	NLRP11
chr19	55801600	C	A	ENST00000589093	ENSG00000179873	NLRP11
chr19	55801623	G	C	ENST00000589093	ENSG00000179873	NLRP11
chr19	55801623	G	T	ENST00000589093	ENSG00000179873	NLRP11
chr19	55801649	A	T	ENST00000589093	ENSG00000179873	NLRP11
chr19	55801664	G	C	ENST00000589093	ENSG00000179873	NLRP11
chr19	55801664	G	T	ENST00000589093	ENSG00000179873	NLRP11
chr19	55801689	A	T	ENST00000589093	ENSG00000179873	NLRP11
chr19	55801696	T	A	ENST00000589093	ENSG00000179873	NLRP11
chr19	55801701	A	C	ENST00000589093	ENSG00000179873	NLRP11
chr19	55801701	A	T	ENST00000589093	ENSG00000179873	NLRP11
chr19	55801708	C	A	ENST00000589093	ENSG00000179873	NLRP11
chr19	55801725	G	T	ENST00000589093	ENSG00000179873	NLRP11
chr19	55801730	A	C	ENST00000589093	ENSG00000179873	NLRP11
chr19	55801730	A	T	ENST00000589093	ENSG00000179873	NLRP11
chr19	55801737	A	T	ENST00000589093	ENSG00000179873	NLRP11
chr19	55801740	C	A	ENST00000589093	ENSG00000179873	NLRP11	TRUE	FALSE
chr19	55801740	C	G	ENST00000589093	ENSG00000179873	NLRP11	TRUE	FALSE
chr19	55801740	C	T	ENST00000589093	ENSG00000179873	NLRP11	TRUE	FALSE
chr19	55801741	T	A	ENST00000589093	ENSG00000179873	NLRP11	TRUE	FALSE
chr19	55801741	T	C	ENST00000589093	ENSG00000179873	NLRP11	TRUE	FALSE
chr19	55801741	T	G	ENST00000589093	ENSG00000179873	NLRP11	TRUE	FALSE
chr19	55807851	A	C	ENST00000589093	ENSG00000179873	NLRP11	TRUE	FALSE
chr19	55807851	A	G	ENST00000589093	ENSG00000179873	NLRP11	TRUE	FALSE
chr19	55807851	A	T	ENST00000589093	ENSG00000179873	NLRP11	TRUE	FALSE
chr19	55807852	C	A	ENST00000589093	ENSG00000179873	NLRP11	TRUE	FALSE
chr19	55807852	C	G	ENST00000589093	ENSG00000179873	NLRP11	TRUE	FALSE
chr19	55807852	C	T	ENST00000589093	ENSG00000179873	NLRP11	TRUE	FALSE
chr19	55807854	T	A	ENST00000589093	ENSG00000179873	NLRP11
chr19	55807869	T	A	ENST00000589093	ENSG00000179873	NLRP11
chr19	55807870	A	T	ENST00000589093	ENSG00000179873	NLRP11
chr19	55807884	C	A	ENST00000589093	ENSG00000179873	NLRP11
chr19	55807893	T	A	ENST00000589093	ENSG00000179873	NLRP11
chr19	55807908	C	A	ENST00000589093	ENSG00000179873	NLRP11
chr19	55807910	G	C	ENST00000589093	ENSG00000179873	NLRP11
chr19	55807910	G	T	ENST00000589093	ENSG00000179873	NLRP11
chr19	55807947	C	A	ENST00000589093	ENSG00000179873	NLRP11
chr19	55807959	C	A	ENST00000589093	ENSG00000179873	NLRP11
chr19	55807966	A	C	ENST00000589093	ENSG00000179873	NLRP11
chr19	55807966	A	T	ENST00000589093	ENSG00000179873	NLRP11
chr19	55807978	G	T	ENST00000589093	ENSG00000179873	NLRP11
chr19	55807986	C	A	ENST00000589093	ENSG00000179873	NLRP11
chr19	55807989	T	A	ENST00000589093	ENSG00000179873	NLRP11
chr19	55807990	C	T	ENST00000589093	ENSG00000179873	NLRP11
chr19	55807991	C	T	ENST00000589093	ENSG00000179873	NLRP11
chr19	55807993	G	C	ENST00000589093	ENSG00000179873	NLRP11
chr19	55807993	G	T	ENST00000589093	ENSG00000179873	NLRP11
chr19	55808007	T	A	ENST00000589093	ENSG00000179873	NLRP11
chr19	55808013	G	A	ENST00000589093	ENSG00000179873	NLRP11
chr19	55808015	C	A	ENST00000589093	ENSG00000179873	NLRP11	TRUE	FALSE
chr19	55808015	C	G	ENST00000589093	ENSG00000179873	NLRP11	TRUE	FALSE
chr19	55808015	C	T	ENST00000589093	ENSG00000179873	NLRP11	TRUE	FALSE
chr19	55808016	T	A	ENST00000589093	ENSG00000179873	NLRP11	TRUE	FALSE
chr19	55808016	T	C	ENST00000589093	ENSG00000179873	NLRP11	TRUE	FALSE
chr19	55808016	T	G	ENST00000589093	ENSG00000179873	NLRP11	TRUE	FALSE
chr19	55808767	A	C	ENST00000589093	ENSG00000179873	NLRP11	TRUE	FALSE
chr19	55808767	A	G	ENST00000589093	ENSG00000179873	NLRP11	TRUE	FALSE
chr19	55808767	A	T	ENST00000589093	ENSG00000179873	NLRP11	TRUE	FALSE
chr19	55808768	C	A	ENST00000589093	ENSG00000179873	NLRP11	TRUE	FALSE
chr19	55808768	C	G	ENST00000589093	ENSG00000179873	NLRP11	TRUE	FALSE
chr19	55808768	C	T	ENST00000589093	ENSG00000179873	NLRP11	TRUE	FALSE
chr19	55808794	C	A	ENST00000589093	ENSG00000179873	NLRP11
chr19	55808797	T	A	ENST00000589093	ENSG00000179873	NLRP11
chr19	55808803	G	A	ENST00000589093	ENSG00000179873	NLRP11
chr19	55808815	G	A	ENST00000589093	ENSG00000179873	NLRP11
chr19	55808823	A	T	ENST00000589093	ENSG00000179873	NLRP11
chr19	55808827	T	A	ENST00000589093	ENSG00000179873	NLRP11
chr19	55808843	A	T	ENST00000589093	ENSG00000179873	NLRP11
chr19	55808846	G	T	ENST00000589093	ENSG00000179873	NLRP11
chr19	55808849	G	C	ENST00000589093	ENSG00000179873	NLRP11
chr19	55808849	G	T	ENST00000589093	ENSG00000179873	NLRP11
chr19	55808858	A	T	ENST00000589093	ENSG00000179873	NLRP11
chr19	55808861	G	C	ENST00000589093	ENSG00000179873	NLRP11
chr19	55808861	G	T	ENST00000589093	ENSG00000179873	NLRP11
chr19	55808865	A	C	ENST00000589093	ENSG00000179873	NLRP11
chr19	55808865	A	T	ENST00000589093	ENSG00000179873	NLRP11
chr19	55808868	G	C	ENST00000589093	ENSG00000179873	NLRP11
chr19	55808868	G	T	ENST00000589093	ENSG00000179873	NLRP11
chr19	55808884	T	A	ENST00000589093	ENSG00000179873	NLRP11
chr19	55808889	G	C	ENST00000589093	ENSG00000179873	NLRP11
chr19	55808889	G	T	ENST00000589093	ENSG00000179873	NLRP11
chr19	55808893	G	A	ENST00000589093	ENSG00000179873	NLRP11
chr19	55808897	G	C	ENST00000589093	ENSG00000179873	NLRP11
chr19	55808897	G	T	ENST00000589093	ENSG00000179873	NLRP11
chr19	55808911	C	A	ENST00000589093	ENSG00000179873	NLRP11
chr19	55808935	T	A	ENST00000589093	ENSG00000179873	NLRP11
chr19	55808944	C	A	ENST00000589093	ENSG00000179873	NLRP11
chr19	55808947	C	A	ENST00000589093	ENSG00000179873	NLRP11
chr19	55808950	C	A	ENST00000589093	ENSG00000179873	NLRP11
chr19	55808959	C	A	ENST00000589093	ENSG00000179873	NLRP11
chr19	55808960	A	C	ENST00000589093	ENSG00000179873	NLRP11
chr19	55808960	A	T	ENST00000589093	ENSG00000179873	NLRP11
chr19	55808966	A	T	ENST00000589093	ENSG00000179873	NLRP11
chr19	55808969	G	C	ENST00000589093	ENSG00000179873	NLRP11
chr19	55808969	G	T	ENST00000589093	ENSG00000179873	NLRP11
chr19	55808976	A	T	ENST00000589093	ENSG00000179873	NLRP11
chr19	55808994	A	T	ENST00000589093	ENSG00000179873	NLRP11
chr19	55808998	T	A	ENST00000589093	ENSG00000179873	NLRP11
chr19	55809001	C	A	ENST00000589093	ENSG00000179873	NLRP11
chr19	55809015	A	T	ENST00000589093	ENSG00000179873	NLRP11
chr19	55809022	T	A	ENST00000589093	ENSG00000179873	NLRP11
chr19	55809026	G	C	ENST00000589093	ENSG00000179873	NLRP11
chr19	55809026	G	T	ENST00000589093	ENSG00000179873	NLRP11
chr19	55809031	C	A	ENST00000589093	ENSG00000179873	NLRP11
chr19	55809036	G	T	ENST00000589093	ENSG00000179873	NLRP11
chr19	55809038	G	C	ENST00000589093	ENSG00000179873	NLRP11
chr19	55809038	G	T	ENST00000589093	ENSG00000179873	NLRP11
chr19	55809041	C	T	ENST00000589093	ENSG00000179873	NLRP11
chr19	55809042	C	T	ENST00000589093	ENSG00000179873	NLRP11
chr19	55809046	T	A	ENST00000589093	ENSG00000179873	NLRP11
chr19	55809070	G	A	ENST00000589093	ENSG00000179873	NLRP11
chr19	55809071	G	C	ENST00000589093	ENSG00000179873	NLRP11
chr19	55809071	G	T	ENST00000589093	ENSG00000179873	NLRP11
chr19	55809076	C	A	ENST00000589093	ENSG00000179873	NLRP11
chr19	55809088	C	A	ENST00000589093	ENSG00000179873	NLRP11
chr19	55809097	T	A	ENST00000589093	ENSG00000179873	NLRP11
chr19	55809100	T	A	ENST00000589093	ENSG00000179873	NLRP11
chr19	55809142	G	A	ENST00000589093	ENSG00000179873	NLRP11
chr19	55809155	G	C	ENST00000589093	ENSG00000179873	NLRP11
chr19	55809155	G	T	ENST00000589093	ENSG00000179873	NLRP11
chr19	55809160	G	A	ENST00000589093	ENSG00000179873	NLRP11
chr19	55809163	C	A	ENST00000589093	ENSG00000179873	NLRP11
chr19	55809166	T	A	ENST00000589093	ENSG00000179873	NLRP11
chr19	55809169	T	A	ENST00000589093	ENSG00000179873	NLRP11
chr19	55809172	C	A	ENST00000589093	ENSG00000179873	NLRP11
chr19	55809175	T	A	ENST00000589093	ENSG00000179873	NLRP11
chr19	55809176	A	C	ENST00000589093	ENSG00000179873	NLRP11
chr19	55809176	A	T	ENST00000589093	ENSG00000179873	NLRP11
chr19	55809181	C	A	ENST00000589093	ENSG00000179873	NLRP11
chr19	55809184	T	A	ENST00000589093	ENSG00000179873	NLRP11
chr19	55809192	G	C	ENST00000589093	ENSG00000179873	NLRP11
chr19	55809192	G	T	ENST00000589093	ENSG00000179873	NLRP11
chr19	55809203	A	C	ENST00000589093	ENSG00000179873	NLRP11
chr19	55809203	A	T	ENST00000589093	ENSG00000179873	NLRP11
chr19	55809239	A	T	ENST00000589093	ENSG00000179873	NLRP11
chr19	55809247	C	A	ENST00000589093	ENSG00000179873	NLRP11
chr19	55809250	G	A	ENST00000589093	ENSG00000179873	NLRP11
chr19	55809258	A	T	ENST00000589093	ENSG00000179873	NLRP11
chr19	55809271	T	A	ENST00000589093	ENSG00000179873	NLRP11
chr19	55809272	G	C	ENST00000589093	ENSG00000179873	NLRP11
chr19	55809272	G	T	ENST00000589093	ENSG00000179873	NLRP11
chr19	55809283	T	A	ENST00000589093	ENSG00000179873	NLRP11
chr19	55809300	A	T	ENST00000589093	ENSG00000179873	NLRP11
chr19	55809319	G	A	ENST00000589093	ENSG00000179873	NLRP11
chr19	55809321	A	T	ENST00000589093	ENSG00000179873	NLRP11
chr19	55809340	C	A	ENST00000589093	ENSG00000179873	NLRP11
chr19	55809353	A	T	ENST00000589093	ENSG00000179873	NLRP11
chr19	55809358	T	A	ENST00000589093	ENSG00000179873	NLRP11
chr19	55809367	C	A	ENST00000589093	ENSG00000179873	NLRP11
chr19	55809400	C	A	ENST00000589093	ENSG00000179873	NLRP11
chr19	55809403	C	A	ENST00000589093	ENSG00000179873	NLRP11
chr19	55809414	A	T	ENST00000589093	ENSG00000179873	NLRP11
chr19	55809416	A	T	ENST00000589093	ENSG00000179873	NLRP11
chr19	55809427	T	A	ENST00000589093	ENSG00000179873	NLRP11
chr19	55809443	A	C	ENST00000589093	ENSG00000179873	NLRP11
chr19	55809443	A	T	ENST00000589093	ENSG00000179873	NLRP11
chr19	55809448	G	A	ENST00000589093	ENSG00000179873	NLRP11
chr19	55809463	C	A	ENST00000589093	ENSG00000179873	NLRP11
chr19	55809469	C	A	ENST00000589093	ENSG00000179873	NLRP11
chr19	55809471	G	C	ENST00000589093	ENSG00000179873	NLRP11
chr19	55809471	G	T	ENST00000589093	ENSG00000179873	NLRP11
chr19	55809477	A	T	ENST00000589093	ENSG00000179873	NLRP11
chr19	55809520	G	A	ENST00000589093	ENSG00000179873	NLRP11
chr19	55809521	G	T	ENST00000589093	ENSG00000179873	NLRP11
chr19	55809524	G	T	ENST00000589093	ENSG00000179873	NLRP11
chr19	55809532	G	A	ENST00000589093	ENSG00000179873	NLRP11
chr19	55809547	T	A	ENST00000589093	ENSG00000179873	NLRP11
chr19	55809556	G	A	ENST00000589093	ENSG00000179873	NLRP11
chr19	55809562	T	A	ENST00000589093	ENSG00000179873	NLRP11
chr19	55809572	A	T	ENST00000589093	ENSG00000179873	NLRP11
chr19	55809581	C	T	ENST00000589093	ENSG00000179873	NLRP11
chr19	55809582	C	T	ENST00000589093	ENSG00000179873	NLRP11
chr19	55809584	G	T	ENST00000589093	ENSG00000179873	NLRP11
chr19	55809588	A	C	ENST00000589093	ENSG00000179873	NLRP11
chr19	55809588	A	T	ENST00000589093	ENSG00000179873	NLRP11
chr19	55809601	G	A	ENST00000589093	ENSG00000179873	NLRP11
chr19	55809602	G	T	ENST00000589093	ENSG00000179873	NLRP11
chr19	55809622	C	A	ENST00000589093	ENSG00000179873	NLRP11
chr19	55809628	C	A	ENST00000589093	ENSG00000179873	NLRP11
chr19	55809640	G	A	ENST00000589093	ENSG00000179873	NLRP11
chr19	55809651	G	T	ENST00000589093	ENSG00000179873	NLRP11
chr19	55809661	G	A	ENST00000589093	ENSG00000179873	NLRP11
chr19	55809670	T	A	ENST00000589093	ENSG00000179873	NLRP11
chr19	55809686	A	C	ENST00000589093	ENSG00000179873	NLRP11
chr19	55809686	A	T	ENST00000589093	ENSG00000179873	NLRP11
chr19	55809694	C	A	ENST00000589093	ENSG00000179873	NLRP11
chr19	55809700	T	A	ENST00000589093	ENSG00000179873	NLRP11
chr19	55809708	G	T	ENST00000589093	ENSG00000179873	NLRP11
chr19	55809715	G	A	ENST00000589093	ENSG00000179873	NLRP11
chr19	55809717	A	T	ENST00000589093	ENSG00000179873	NLRP11
chr19	55809725	G	T	ENST00000589093	ENSG00000179873	NLRP11
chr19	55809728	G	T	ENST00000589093	ENSG00000179873	NLRP11
chr19	55809739	C	A	ENST00000589093	ENSG00000179873	NLRP11
chr19	55809742	T	A	ENST00000589093	ENSG00000179873	NLRP11
chr19	55809744	A	T	ENST00000589093	ENSG00000179873	NLRP11
chr19	55809754	T	A	ENST00000589093	ENSG00000179873	NLRP11
chr19	55809780	G	C	ENST00000589093	ENSG00000179873	NLRP11
chr19	55809780	G	T	ENST00000589093	ENSG00000179873	NLRP11
chr19	55809794	C	T	ENST00000589093	ENSG00000179873	NLRP11
chr19	55809795	C	T	ENST00000589093	ENSG00000179873	NLRP11
chr19	55809797	G	T	ENST00000589093	ENSG00000179873	NLRP11
chr19	55809814	T	A	ENST00000589093	ENSG00000179873	NLRP11
chr19	55809817	T	A	ENST00000589093	ENSG00000179873	NLRP11
chr19	55809820	T	A	ENST00000589093	ENSG00000179873	NLRP11
chr19	55809825	A	T	ENST00000589093	ENSG00000179873	NLRP11
chr19	55809856	T	A	ENST00000589093	ENSG00000179873	NLRP11
chr19	55809859	G	A	ENST00000589093	ENSG00000179873	NLRP11
chr19	55809872	A	T	ENST00000589093	ENSG00000179873	NLRP11
chr19	55809876	A	T	ENST00000589093	ENSG00000179873	NLRP11
chr19	55809886	C	A	ENST00000589093	ENSG00000179873	NLRP11
chr19	55809897	A	C	ENST00000589093	ENSG00000179873	NLRP11
chr19	55809897	A	T	ENST00000589093	ENSG00000179873	NLRP11
chr19	55809901	C	A	ENST00000589093	ENSG00000179873	NLRP11
chr19	55809907	T	A	ENST00000589093	ENSG00000179873	NLRP11
chr19	55809918	A	T	ENST00000589093	ENSG00000179873	NLRP11
chr19	55809925	C	A	ENST00000589093	ENSG00000179873	NLRP11
chr19	55809943	T	A	ENST00000589093	ENSG00000179873	NLRP11
chr19	55809946	T	A	ENST00000589093	ENSG00000179873	NLRP11
chr19	55809979	G	A	ENST00000589093	ENSG00000179873	NLRP11
chr19	55809989	C	T	ENST00000589093	ENSG00000179873	NLRP11
chr19	55809990	C	T	ENST00000589093	ENSG00000179873	NLRP11
chr19	55809997	T	A	ENST00000589093	ENSG00000179873	NLRP11
chr19	55810009	C	A	ENST00000589093	ENSG00000179873	NLRP11
chr19	55810014	A	T	ENST00000589093	ENSG00000179873	NLRP11
chr19	55810033	G	A	ENST00000589093	ENSG00000179873	NLRP11
chr19	55810042	C	A	ENST00000589093	ENSG00000179873	NLRP11
chr19	55810064	G	C	ENST00000589093	ENSG00000179873	NLRP11
chr19	55810064	G	T	ENST00000589093	ENSG00000179873	NLRP11
chr19	55810068	G	T	ENST00000589093	ENSG00000179873	NLRP11
chr19	55810081	G	A	ENST00000589093	ENSG00000179873	NLRP11
chr19	55810082	C	T	ENST00000589093	ENSG00000179873	NLRP11
chr19	55810083	C	T	ENST00000589093	ENSG00000179873	NLRP11
chr19	55810090	C	A	ENST00000589093	ENSG00000179873	NLRP11
chr19	55810096	T	A	ENST00000589093	ENSG00000179873	NLRP11
chr19	55810100	C	T	ENST00000589093	ENSG00000179873	NLRP11
chr19	55810101	C	T	ENST00000589093	ENSG00000179873	NLRP11
chr19	55810107	A	T	ENST00000589093	ENSG00000179873	NLRP11
chr19	55810135	T	A	ENST00000589093	ENSG00000179873	NLRP11
chr19	55810138	C	A	ENST00000589093	ENSG00000179873	NLRP11
chr19	55810147	T	A	ENST00000589093	ENSG00000179873	NLRP11
chr19	55810150	C	A	ENST00000589093	ENSG00000179873	NLRP11
chr19	55810153	C	A	ENST00000589093	ENSG00000179873	NLRP11
chr19	55810182	G	C	ENST00000589093	ENSG00000179873	NLRP11
chr19	55810182	G	T	ENST00000589093	ENSG00000179873	NLRP11
chr19	55810184	A	C	ENST00000589093	ENSG00000179873	NLRP11
chr19	55810184	A	T	ENST00000589093	ENSG00000179873	NLRP11
chr19	55810187	A	C	ENST00000589093	ENSG00000179873	NLRP11
chr19	55810187	A	T	ENST00000589093	ENSG00000179873	NLRP11
chr19	55810202	A	C	ENST00000589093	ENSG00000179873	NLRP11
chr19	55810202	A	T	ENST00000589093	ENSG00000179873	NLRP11
chr19	55810209	A	C	ENST00000589093	ENSG00000179873	NLRP11
chr19	55810209	A	T	ENST00000589093	ENSG00000179873	NLRP11
chr19	55810213	G	A	ENST00000589093	ENSG00000179873	NLRP11
chr19	55810220	G	C	ENST00000589093	ENSG00000179873	NLRP11
chr19	55810220	G	T	ENST00000589093	ENSG00000179873	NLRP11
chr19	55810233	G	C	ENST00000589093	ENSG00000179873	NLRP11
chr19	55810233	G	T	ENST00000589093	ENSG00000179873	NLRP11
chr19	55810236	G	T	ENST00000589093	ENSG00000179873	NLRP11
chr19	55810255	T	A	ENST00000589093	ENSG00000179873	NLRP11
chr19	55810256	A	C	ENST00000589093	ENSG00000179873	NLRP11
chr19	55810256	A	T	ENST00000589093	ENSG00000179873	NLRP11
chr19	55810267	T	A	ENST00000589093	ENSG00000179873	NLRP11
chr19	55810270	C	A	ENST00000589093	ENSG00000179873	NLRP11
chr19	55810285	C	A	ENST00000589093	ENSG00000179873	NLRP11
chr19	55810286	C	T	ENST00000589093	ENSG00000179873	NLRP11
chr19	55810287	C	T	ENST00000589093	ENSG00000179873	NLRP11
chr19	55810291	G	A	ENST00000589093	ENSG00000179873	NLRP11
chr19	55810303	T	A	ENST00000589093	ENSG00000179873	NLRP11
chr19	55810306	T	A	ENST00000589093	ENSG00000179873	NLRP11
chr19	55810321	T	A	ENST00000589093	ENSG00000179873	NLRP11
chr19	55810322	G	T	ENST00000589093	ENSG00000179873	NLRP11
chr19	55810330	C	A	ENST00000589093	ENSG00000179873	NLRP11
chr19	55810333	G	A	ENST00000589093	ENSG00000179873	NLRP11
chr19	55810339	C	A	ENST00000589093	ENSG00000179873	NLRP11	FALSE	FALSE
chr19	55810339	C	G	ENST00000589093	ENSG00000179873	NLRP11	FALSE	FALSE
chr19	55810339	C	T	ENST00000589093	ENSG00000179873	NLRP11	FALSE	FALSE
chr19	55810340	T	A	ENST00000589093	ENSG00000179873	NLRP11	FALSE	FALSE
chr19	55810340	T	C	ENST00000589093	ENSG00000179873	NLRP11	FALSE	FALSE
chr19	55810340	T	G	ENST00000589093	ENSG00000179873	NLRP11	FALSE	FALSE
chr19	55817902	A	C	ENST00000589093	ENSG00000179873	NLRP11	TRUE	FALSE
chr19	55817902	A	G	ENST00000589093	ENSG00000179873	NLRP11	TRUE	FALSE
chr19	55817902	A	T	ENST00000589093	ENSG00000179873	NLRP11	TRUE	FALSE
chr19	55817903	C	A	ENST00000589093	ENSG00000179873	NLRP11	TRUE	FALSE
chr19	55817903	C	G	ENST00000589093	ENSG00000179873	NLRP11	TRUE	FALSE
chr19	55817903	C	T	ENST00000589093	ENSG00000179873	NLRP11	TRUE	FALSE
chr19	55817910	G	A	ENST00000589093	ENSG00000179873	NLRP11
chr19	55817913	T	A	ENST00000589093	ENSG00000179873	NLRP11
chr19	55817925	T	A	ENST00000589093	ENSG00000179873	NLRP11
chr19	55817929	A	T	ENST00000589093	ENSG00000179873	NLRP11
chr19	55817940	C	A	ENST00000589093	ENSG00000179873	NLRP11
chr19	55817943	T	A	ENST00000589093	ENSG00000179873	NLRP11
chr19	55817954	G	C	ENST00000589093	ENSG00000179873	NLRP11
chr19	55817954	G	T	ENST00000589093	ENSG00000179873	NLRP11
chr19	55817977	C	T	ENST00000589093	ENSG00000179873	NLRP11
chr19	55817978	C	T	ENST00000589093	ENSG00000179873	NLRP11
chr19	55817983	A	C	ENST00000589093	ENSG00000179873	NLRP11
chr19	55817983	A	T	ENST00000589093	ENSG00000179873	NLRP11
chr19	55817988	G	A	ENST00000589093	ENSG00000179873	NLRP11
chr19	55817991	C	A	ENST00000589093	ENSG00000179873	NLRP11
chr19	55817994	C	A	ENST00000589093	ENSG00000179873	NLRP11
chr19	55817995	A	C	ENST00000589093	ENSG00000179873	NLRP11
chr19	55817995	A	T	ENST00000589093	ENSG00000179873	NLRP11
chr19	55818008	A	T	ENST00000589093	ENSG00000179873	NLRP11
chr19	55818024	C	A	ENST00000589093	ENSG00000179873	NLRP11
chr19	55818027	C	A	ENST00000589093	ENSG00000179873	NLRP11
chr19	55818030	T	A	ENST00000589093	ENSG00000179873	NLRP11
chr19	55818039	G	A	ENST00000589093	ENSG00000179873	NLRP11
chr19	55818054	G	A	ENST00000589093	ENSG00000179873	NLRP11
chr19	55818063	T	A	ENST00000589093	ENSG00000179873	NLRP11
chr19	55818078	T	A	ENST00000589093	ENSG00000179873	NLRP11
chr19	55818088	A	C	ENST00000589093	ENSG00000179873	NLRP11
chr19	55818088	A	T	ENST00000589093	ENSG00000179873	NLRP11
chr19	55818093	T	A	ENST00000589093	ENSG00000179873	NLRP11
chr19	55818096	T	A	ENST00000589093	ENSG00000179873	NLRP11
chr19	55818105	G	A	ENST00000589093	ENSG00000179873	NLRP11		FALSE
chr19	55818111	C	A	ENST00000589093	ENSG00000179873	NLRP11		FALSE
chr19	55818114	T	A	ENST00000589093	ENSG00000179873	NLRP11		FALSE
chr19	55818129	C	A	ENST00000589093	ENSG00000179873	NLRP11	FALSE	FALSE
chr19	55818133	A	C	ENST00000589093	ENSG00000179873	NLRP11	FALSE	FALSE
chr19	55818133	A	T	ENST00000589093	ENSG00000179873	NLRP11	FALSE	FALSE
chr19	55818136	C	T	ENST00000589093	ENSG00000179873	NLRP11	FALSE	FALSE
chr19	55818137	C	T	ENST00000589093	ENSG00000179873	NLRP11	FALSE	FALSE
chr19	55818164	G	T	ENST00000589093	ENSG00000179873	NLRP11	FALSE	FALSE
chr19	55818168	C	A	ENST00000589093	ENSG00000179873	NLRP11	FALSE	FALSE
chr19	55818237	C	A	ENST00000589093	ENSG00000179873	NLRP11	FALSE	FALSE
chr19	55818237	C	G	ENST00000589093	ENSG00000179873	NLRP11	FALSE	FALSE
chr19	55818237	C	T	ENST00000589093	ENSG00000179873	NLRP11	FALSE	FALSE
chr19	55818238	T	A	ENST00000589093	ENSG00000179873	NLRP11	FALSE	FALSE
chr19	55818238	T	C	ENST00000589093	ENSG00000179873	NLRP11	FALSE	FALSE
chr19	55818238	T	G	ENST00000589093	ENSG00000179873	NLRP11	FALSE	FALSE
chr19	55831961	A	C	ENST00000589093	ENSG00000179873	NLRP11	FALSE	FALSE
chr19	55831961	A	G	ENST00000589093	ENSG00000179873	NLRP11	FALSE	FALSE
chr19	55831961	A	T	ENST00000589093	ENSG00000179873	NLRP11	FALSE	FALSE
chr19	55831962	C	A	ENST00000589093	ENSG00000179873	NLRP11	FALSE	FALSE
chr19	55831962	C	G	ENST00000589093	ENSG00000179873	NLRP11	FALSE	FALSE
chr19	55831962	C	T	ENST00000589093	ENSG00000179873	NLRP11	FALSE	FALSE
chr19	55836935	G	A	ENST00000301295	ENSG00000160505	NLRP4	FALSE	FALSE
chr19	55836935	G	C	ENST00000301295	ENSG00000160505	NLRP4	FALSE	FALSE
chr19	55836935	G	T	ENST00000301295	ENSG00000160505	NLRP4	FALSE	FALSE
chr19	55836936	T	A	ENST00000301295	ENSG00000160505	NLRP4	FALSE	FALSE
chr19	55836936	T	C	ENST00000301295	ENSG00000160505	NLRP4	FALSE	FALSE
chr19	55836936	T	G	ENST00000301295	ENSG00000160505	NLRP4	FALSE	FALSE
chr19	55852014	A	C	ENST00000301295	ENSG00000160505	NLRP4	TRUE	FALSE
chr19	55852014	A	G	ENST00000301295	ENSG00000160505	NLRP4	TRUE	FALSE
chr19	55852014	A	T	ENST00000301295	ENSG00000160505	NLRP4	TRUE	FALSE
chr19	55852015	G	A	ENST00000301295	ENSG00000160505	NLRP4	TRUE	FALSE
chr19	55852015	G	C	ENST00000301295	ENSG00000160505	NLRP4	TRUE	FALSE
chr19	55852015	G	T	ENST00000301295	ENSG00000160505	NLRP4	TRUE	FALSE
chr19	55852118	G	A	ENST00000301295	ENSG00000160505	NLRP4	FALSE	FALSE
chr19	55852119	G	A	ENST00000301295	ENSG00000160505	NLRP4	FALSE	FALSE
chr19	55852122	T	A	ENST00000301295	ENSG00000160505	NLRP4	FALSE	FALSE
chr19	55852122	T	G	ENST00000301295	ENSG00000160505	NLRP4	FALSE	FALSE
chr19	55852126	G	T	ENST00000301295	ENSG00000160505	NLRP4	FALSE	FALSE
chr19	55852129	G	T	ENST00000301295	ENSG00000160505	NLRP4	FALSE	FALSE
chr19	55852135	A	T	ENST00000301295	ENSG00000160505	NLRP4	TRUE	FALSE
chr19	55852138	A	T	ENST00000301295	ENSG00000160505	NLRP4	TRUE	FALSE
chr19	55852141	G	T	ENST00000301295	ENSG00000160505	NLRP4	TRUE	FALSE
chr19	55852144	G	T	ENST00000301295	ENSG00000160505	NLRP4	TRUE	FALSE
chr19	55852153	A	T	ENST00000301295	ENSG00000160505	NLRP4	TRUE	TRUE
chr19	55852159	A	T	ENST00000301295	ENSG00000160505	NLRP4	TRUE	TRUE
chr19	55852162	G	T	ENST00000301295	ENSG00000160505	NLRP4	TRUE	TRUE
chr19	55852171	A	T	ENST00000301295	ENSG00000160505	NLRP4	TRUE	TRUE
chr19	55852174	C	T	ENST00000301295	ENSG00000160505	NLRP4	TRUE	TRUE
chr19	55852184	T	A	ENST00000301295	ENSG00000160505	NLRP4	TRUE	TRUE
chr19	55852186	C	T	ENST00000301295	ENSG00000160505	NLRP4	TRUE	TRUE
chr19	55852192	G	T	ENST00000301295	ENSG00000160505	NLRP4	TRUE	TRUE
chr19	55852198	A	T	ENST00000301295	ENSG00000160505	NLRP4	TRUE	TRUE
chr19	55852201	C	T	ENST00000301295	ENSG00000160505	NLRP4	TRUE	TRUE
chr19	55852211	G	A	ENST00000301295	ENSG00000160505	NLRP4	TRUE	TRUE
chr19	55852212	G	A	ENST00000301295	ENSG00000160505	NLRP4	TRUE	TRUE
chr19	55852216	G	T	ENST00000301295	ENSG00000160505	NLRP4	TRUE	TRUE
chr19	55852222	A	T	ENST00000301295	ENSG00000160505	NLRP4	TRUE	TRUE
chr19	55852225	A	T	ENST00000301295	ENSG00000160505	NLRP4	TRUE	TRUE
chr19	55852237	G	T	ENST00000301295	ENSG00000160505	NLRP4	TRUE	TRUE
chr19	55852240	G	T	ENST00000301295	ENSG00000160505	NLRP4	TRUE	TRUE
chr19	55852256	T	A	ENST00000301295	ENSG00000160505	NLRP4	TRUE	TRUE
chr19	55852261	A	T	ENST00000301295	ENSG00000160505	NLRP4	TRUE	TRUE
chr19	55852269	T	A	ENST00000301295	ENSG00000160505	NLRP4	TRUE	TRUE
chr19	55852269	T	G	ENST00000301295	ENSG00000160505	NLRP4	TRUE	TRUE
chr19	55852270	G	T	ENST00000301295	ENSG00000160505	NLRP4	TRUE	TRUE
chr19	55852273	G	T	ENST00000301295	ENSG00000160505	NLRP4	TRUE	TRUE
chr19	55852276	C	T	ENST00000301295	ENSG00000160505	NLRP4	TRUE	TRUE
chr19	55852279	C	T	ENST00000301295	ENSG00000160505	NLRP4	TRUE	TRUE
chr19	55852286	G	A	ENST00000301295	ENSG00000160505	NLRP4	TRUE	TRUE
chr19	55852287	G	A	ENST00000301295	ENSG00000160505	NLRP4	TRUE	TRUE
chr19	55852298	T	A	ENST00000301295	ENSG00000160505	NLRP4	TRUE	TRUE
chr19	55852298	T	G	ENST00000301295	ENSG00000160505	NLRP4	TRUE	TRUE
chr19	55852300	A	T	ENST00000301295	ENSG00000160505	NLRP4	TRUE	TRUE
chr19	55852309	C	T	ENST00000301295	ENSG00000160505	NLRP4	TRUE	TRUE
chr19	55852312	A	T	ENST00000301295	ENSG00000160505	NLRP4	TRUE	TRUE
chr19	55852321	A	T	ENST00000301295	ENSG00000160505	NLRP4	TRUE	TRUE
chr19	55852324	A	T	ENST00000301295	ENSG00000160505	NLRP4	TRUE	TRUE
chr19	55852335	C	A	ENST00000301295	ENSG00000160505	NLRP4	TRUE	TRUE
chr19	55852339	A	T	ENST00000301295	ENSG00000160505	NLRP4	TRUE	TRUE
chr19	55852351	G	T	ENST00000301295	ENSG00000160505	NLRP4	TRUE	TRUE
chr19	55852354	A	T	ENST00000301295	ENSG00000160505	NLRP4	TRUE	TRUE
chr19	55852360	G	T	ENST00000301295	ENSG00000160505	NLRP4	TRUE	TRUE
chr19	55852361	G	A	ENST00000301295	ENSG00000160505	NLRP4	TRUE	FALSE
chr19	55852361	G	C	ENST00000301295	ENSG00000160505	NLRP4	TRUE	FALSE
chr19	55852361	G	T	ENST00000301295	ENSG00000160505	NLRP4	TRUE	FALSE
chr19	55852362	T	A	ENST00000301295	ENSG00000160505	NLRP4	TRUE	FALSE
chr19	55852362	T	C	ENST00000301295	ENSG00000160505	NLRP4	TRUE	FALSE
chr19	55852362	T	G	ENST00000301295	ENSG00000160505	NLRP4	TRUE	FALSE
chr19	55857672	A	C	ENST00000301295	ENSG00000160505	NLRP4	TRUE	FALSE
chr19	55857672	A	G	ENST00000301295	ENSG00000160505	NLRP4	TRUE	FALSE
chr19	55857672	A	T	ENST00000301295	ENSG00000160505	NLRP4	TRUE	FALSE
chr19	55857673	G	A	ENST00000301295	ENSG00000160505	NLRP4	TRUE	FALSE
chr19	55857673	G	C	ENST00000301295	ENSG00000160505	NLRP4	TRUE	FALSE
chr19	55857673	G	T	ENST00000301295	ENSG00000160505	NLRP4	TRUE	FALSE
chr19	55857678	C	A	ENST00000301295	ENSG00000160505	NLRP4	TRUE	TRUE
chr19	55857678	C	G	ENST00000301295	ENSG00000160505	NLRP4	TRUE	TRUE
chr19	55857682	A	T	ENST00000301295	ENSG00000160505	NLRP4	TRUE	TRUE
chr19	55857690	T	A	ENST00000301295	ENSG00000160505	NLRP4	TRUE	TRUE
chr19	55857690	T	G	ENST00000301295	ENSG00000160505	NLRP4	TRUE	TRUE
chr19	55857691	C	T	ENST00000301295	ENSG00000160505	NLRP4	TRUE	TRUE
chr19	55857703	A	T	ENST00000301295	ENSG00000160505	NLRP4	TRUE	TRUE
chr19	55857706	C	T	ENST00000301295	ENSG00000160505	NLRP4	TRUE	TRUE
chr19	55857709	A	T	ENST00000301295	ENSG00000160505	NLRP4	TRUE	TRUE
chr19	55857722	T	A	ENST00000301295	ENSG00000160505	NLRP4	TRUE	TRUE
chr19	55857722	T	G	ENST00000301295	ENSG00000160505	NLRP4	TRUE	TRUE
chr19	55857725	G	A	ENST00000301295	ENSG00000160505	NLRP4	TRUE	TRUE
chr19	55857726	G	A	ENST00000301295	ENSG00000160505	NLRP4	TRUE	TRUE
chr19	55857733	A	T	ENST00000301295	ENSG00000160505	NLRP4	TRUE	TRUE
chr19	55857745	G	T	ENST00000301295	ENSG00000160505	NLRP4	TRUE	TRUE
chr19	55857759	C	A	ENST00000301295	ENSG00000160505	NLRP4	TRUE	TRUE
chr19	55857759	C	G	ENST00000301295	ENSG00000160505	NLRP4	TRUE	TRUE
chr19	55857763	G	T	ENST00000301295	ENSG00000160505	NLRP4	TRUE	TRUE
chr19	55857766	G	T	ENST00000301295	ENSG00000160505	NLRP4	TRUE	TRUE
chr19	55857769	G	T	ENST00000301295	ENSG00000160505	NLRP4	TRUE	TRUE
chr19	55857775	A	T	ENST00000301295	ENSG00000160505	NLRP4	TRUE	TRUE
chr19	55857778	C	T	ENST00000301295	ENSG00000160505	NLRP4	TRUE	TRUE
chr19	55857781	G	T	ENST00000301295	ENSG00000160505	NLRP4	TRUE	TRUE
chr19	55857784	G	T	ENST00000301295	ENSG00000160505	NLRP4	TRUE	TRUE
chr19	55857789	T	A	ENST00000301295	ENSG00000160505	NLRP4	TRUE	TRUE
chr19	55857797	T	A	ENST00000301295	ENSG00000160505	NLRP4	TRUE	TRUE
chr19	55857817	A	T	ENST00000301295	ENSG00000160505	NLRP4	TRUE	TRUE
chr19	55857820	G	T	ENST00000301295	ENSG00000160505	NLRP4	TRUE	TRUE
chr19	55857829	A	T	ENST00000301295	ENSG00000160505	NLRP4	TRUE	TRUE
chr19	55857832	C	T	ENST00000301295	ENSG00000160505	NLRP4	TRUE	TRUE
chr19	55857853	C	T	ENST00000301295	ENSG00000160505	NLRP4	TRUE	TRUE
chr19	55857856	G	T	ENST00000301295	ENSG00000160505	NLRP4	TRUE	TRUE
chr19	55857862	C	T	ENST00000301295	ENSG00000160505	NLRP4	TRUE	TRUE
chr19	55857865	G	T	ENST00000301295	ENSG00000160505	NLRP4	TRUE	TRUE
chr19	55857871	G	T	ENST00000301295	ENSG00000160505	NLRP4	TRUE	TRUE
chr19	55857874	A	T	ENST00000301295	ENSG00000160505	NLRP4	TRUE	TRUE
chr19	55857892	A	T	ENST00000301295	ENSG00000160505	NLRP4	TRUE	TRUE
chr19	55857908	G	A	ENST00000301295	ENSG00000160505	NLRP4	TRUE	TRUE
chr19	55857909	G	A	ENST00000301295	ENSG00000160505	NLRP4	TRUE	TRUE
chr19	55857911	C	A	ENST00000301295	ENSG00000160505	NLRP4	TRUE	TRUE
chr19	55857919	A	T	ENST00000301295	ENSG00000160505	NLRP4	TRUE	TRUE
chr19	55857945	C	A	ENST00000301295	ENSG00000160505	NLRP4	TRUE	TRUE
chr19	55857945	C	G	ENST00000301295	ENSG00000160505	NLRP4	TRUE	TRUE
chr19	55857954	T	A	ENST00000301295	ENSG00000160505	NLRP4	TRUE	TRUE
chr19	55857954	T	G	ENST00000301295	ENSG00000160505	NLRP4	TRUE	TRUE
chr19	55857960	C	A	ENST00000301295	ENSG00000160505	NLRP4	TRUE	TRUE
chr19	55857963	C	A	ENST00000301295	ENSG00000160505	NLRP4	TRUE	TRUE
chr19	55857964	A	T	ENST00000301295	ENSG00000160505	NLRP4	TRUE	TRUE
chr19	55857967	G	T	ENST00000301295	ENSG00000160505	NLRP4	TRUE	TRUE
chr19	55857976	G	T	ENST00000301295	ENSG00000160505	NLRP4	TRUE	TRUE
chr19	55857980	T	A	ENST00000301295	ENSG00000160505	NLRP4	TRUE	TRUE
chr19	55857995	T	A	ENST00000301295	ENSG00000160505	NLRP4	TRUE	TRUE
chr19	55858004	T	A	ENST00000301295	ENSG00000160505	NLRP4	TRUE	TRUE
chr19	55858012	A	T	ENST00000301295	ENSG00000160505	NLRP4	TRUE	TRUE
chr19	55858015	G	T	ENST00000301295	ENSG00000160505	NLRP4	TRUE	TRUE
chr19	55858019	G	A	ENST00000301295	ENSG00000160505	NLRP4	TRUE	TRUE
chr19	55858020	G	A	ENST00000301295	ENSG00000160505	NLRP4	TRUE	TRUE
chr19	55858045	G	T	ENST00000301295	ENSG00000160505	NLRP4	TRUE	TRUE
chr19	55858057	C	T	ENST00000301295	ENSG00000160505	NLRP4	TRUE	TRUE
chr19	55858063	G	T	ENST00000301295	ENSG00000160505	NLRP4	TRUE	TRUE
chr19	55858066	A	T	ENST00000301295	ENSG00000160505	NLRP4	TRUE	TRUE
chr19	55858073	T	A	ENST00000301295	ENSG00000160505	NLRP4	TRUE	TRUE
chr19	55858093	G	T	ENST00000301295	ENSG00000160505	NLRP4	TRUE	TRUE
chr19	55858096	G	T	ENST00000301295	ENSG00000160505	NLRP4	TRUE	TRUE
chr19	55858102	C	T	ENST00000301295	ENSG00000160505	NLRP4	TRUE	TRUE
chr19	55858112	T	A	ENST00000301295	ENSG00000160505	NLRP4	TRUE	TRUE
chr19	55858117	G	T	ENST00000301295	ENSG00000160505	NLRP4	TRUE	TRUE
chr19	55858127	C	A	ENST00000301295	ENSG00000160505	NLRP4	TRUE	TRUE
chr19	55858137	T	A	ENST00000301295	ENSG00000160505	NLRP4	TRUE	TRUE
chr19	55858145	T	A	ENST00000301295	ENSG00000160505	NLRP4	TRUE	TRUE
chr19	55858150	G	T	ENST00000301295	ENSG00000160505	NLRP4	TRUE	TRUE
chr19	55858153	A	T	ENST00000301295	ENSG00000160505	NLRP4	TRUE	TRUE
chr19	55858165	C	T	ENST00000301295	ENSG00000160505	NLRP4	TRUE	TRUE
chr19	55858184	T	A	ENST00000301295	ENSG00000160505	NLRP4	TRUE	TRUE
chr19	55858192	A	T	ENST00000301295	ENSG00000160505	NLRP4	TRUE	TRUE
chr19	55858195	A	T	ENST00000301295	ENSG00000160505	NLRP4	TRUE	TRUE
chr19	55858207	G	T	ENST00000301295	ENSG00000160505	NLRP4	TRUE	TRUE
chr19	55858231	A	T	ENST00000301295	ENSG00000160505	NLRP4	TRUE	TRUE
chr19	55858242	C	A	ENST00000301295	ENSG00000160505	NLRP4	TRUE	TRUE
chr19	55858246	A	T	ENST00000301295	ENSG00000160505	NLRP4	TRUE	TRUE
chr19	55858249	G	T	ENST00000301295	ENSG00000160505	NLRP4	TRUE	TRUE
chr19	55858261	C	T	ENST00000301295	ENSG00000160505	NLRP4	TRUE	TRUE
chr19	55858274	C	A	ENST00000301295	ENSG00000160505	NLRP4	TRUE	TRUE
chr19	55858274	C	G	ENST00000301295	ENSG00000160505	NLRP4	TRUE	TRUE
chr19	55858276	G	T	ENST00000301295	ENSG00000160505	NLRP4	TRUE	TRUE
chr19	55858284	C	A	ENST00000301295	ENSG00000160505	NLRP4	TRUE	TRUE
chr19	55858284	C	G	ENST00000301295	ENSG00000160505	NLRP4	TRUE	TRUE
chr19	55858285	C	T	ENST00000301295	ENSG00000160505	NLRP4	TRUE	TRUE
chr19	55858294	G	T	ENST00000301295	ENSG00000160505	NLRP4	TRUE	TRUE
chr19	55858303	G	T	ENST00000301295	ENSG00000160505	NLRP4	TRUE	TRUE
chr19	55858316	T	A	ENST00000301295	ENSG00000160505	NLRP4	TRUE	TRUE
chr19	55858316	T	G	ENST00000301295	ENSG00000160505	NLRP4	TRUE	TRUE
chr19	55858323	T	A	ENST00000301295	ENSG00000160505	NLRP4	TRUE	TRUE
chr19	55858323	T	G	ENST00000301295	ENSG00000160505	NLRP4	TRUE	TRUE
chr19	55858329	C	A	ENST00000301295	ENSG00000160505	NLRP4	TRUE	TRUE
chr19	55858332	T	A	ENST00000301295	ENSG00000160505	NLRP4	TRUE	TRUE
chr19	55858339	A	T	ENST00000301295	ENSG00000160505	NLRP4	TRUE	TRUE
chr19	55858348	A	T	ENST00000301295	ENSG00000160505	NLRP4	TRUE	TRUE
chr19	55858351	A	T	ENST00000301295	ENSG00000160505	NLRP4	TRUE	TRUE
chr19	55858360	G	T	ENST00000301295	ENSG00000160505	NLRP4	TRUE	TRUE
chr19	55858378	A	T	ENST00000301295	ENSG00000160505	NLRP4	TRUE	TRUE
chr19	55858381	G	T	ENST00000301295	ENSG00000160505	NLRP4	TRUE	TRUE
chr19	55858387	G	T	ENST00000301295	ENSG00000160505	NLRP4	TRUE	TRUE
chr19	55858390	C	T	ENST00000301295	ENSG00000160505	NLRP4	TRUE	TRUE
chr19	55858407	C	A	ENST00000301295	ENSG00000160505	NLRP4	TRUE	TRUE
chr19	55858408	C	T	ENST00000301295	ENSG00000160505	NLRP4	TRUE	TRUE
chr19	55858425	C	A	ENST00000301295	ENSG00000160505	NLRP4	TRUE	TRUE
chr19	55858427	G	A	ENST00000301295	ENSG00000160505	NLRP4	TRUE	TRUE
chr19	55858428	G	A	ENST00000301295	ENSG00000160505	NLRP4	TRUE	TRUE
chr19	55858437	T	A	ENST00000301295	ENSG00000160505	NLRP4	TRUE	TRUE
chr19	55858447	A	T	ENST00000301295	ENSG00000160505	NLRP4	TRUE	TRUE
chr19	55858450	C	T	ENST00000301295	ENSG00000160505	NLRP4	TRUE	TRUE
chr19	55858453	G	T	ENST00000301295	ENSG00000160505	NLRP4	TRUE	TRUE
chr19	55858459	C	T	ENST00000301295	ENSG00000160505	NLRP4	TRUE	TRUE
chr19	55858462	A	T	ENST00000301295	ENSG00000160505	NLRP4	TRUE	TRUE
chr19	55858465	G	T	ENST00000301295	ENSG00000160505	NLRP4	TRUE	TRUE
chr19	55858468	A	T	ENST00000301295	ENSG00000160505	NLRP4	TRUE	TRUE
chr19	55858488	C	A	ENST00000301295	ENSG00000160505	NLRP4	TRUE	TRUE
chr19	55858489	C	T	ENST00000301295	ENSG00000160505	NLRP4	TRUE	TRUE
chr19	55858509	C	A	ENST00000301295	ENSG00000160505	NLRP4	TRUE	TRUE
chr19	55858509	C	G	ENST00000301295	ENSG00000160505	NLRP4	TRUE	TRUE
chr19	55858540	G	T	ENST00000301295	ENSG00000160505	NLRP4	TRUE	TRUE
chr19	55858549	G	T	ENST00000301295	ENSG00000160505	NLRP4	TRUE	TRUE
chr19	55858564	C	T	ENST00000301295	ENSG00000160505	NLRP4	TRUE	TRUE
chr19	55858570	C	T	ENST00000301295	ENSG00000160505	NLRP4	TRUE	TRUE
chr19	55858576	C	T	ENST00000301295	ENSG00000160505	NLRP4	TRUE	TRUE
chr19	55858582	A	T	ENST00000301295	ENSG00000160505	NLRP4	TRUE	TRUE
chr19	55858593	C	A	ENST00000301295	ENSG00000160505	NLRP4	TRUE	TRUE
chr19	55858606	G	T	ENST00000301295	ENSG00000160505	NLRP4	TRUE	TRUE
chr19	55858616	G	A	ENST00000301295	ENSG00000160505	NLRP4	TRUE	TRUE
chr19	55858617	G	A	ENST00000301295	ENSG00000160505	NLRP4	TRUE	TRUE
chr19	55858630	G	T	ENST00000301295	ENSG00000160505	NLRP4	TRUE	TRUE
chr19	55858638	T	A	ENST00000301295	ENSG00000160505	NLRP4	TRUE	TRUE
chr19	55858639	G	T	ENST00000301295	ENSG00000160505	NLRP4	TRUE	TRUE
chr19	55858654	A	T	ENST00000301295	ENSG00000160505	NLRP4	TRUE	TRUE
chr19	55858699	A	T	ENST00000301295	ENSG00000160505	NLRP4	TRUE	TRUE
chr19	55858711	A	T	ENST00000301295	ENSG00000160505	NLRP4	TRUE	TRUE
chr19	55858716	C	A	ENST00000301295	ENSG00000160505	NLRP4	TRUE	TRUE
chr19	55858716	C	G	ENST00000301295	ENSG00000160505	NLRP4	TRUE	TRUE
chr19	55858720	G	T	ENST00000301295	ENSG00000160505	NLRP4	TRUE	TRUE
chr19	55858726	G	T	ENST00000301295	ENSG00000160505	NLRP4	TRUE	TRUE
chr19	55858737	C	A	ENST00000301295	ENSG00000160505	NLRP4	TRUE	TRUE
chr19	55858737	C	G	ENST00000301295	ENSG00000160505	NLRP4	TRUE	TRUE
chr19	55858755	T	A	ENST00000301295	ENSG00000160505	NLRP4	TRUE	TRUE
chr19	55858759	C	T	ENST00000301295	ENSG00000160505	NLRP4	TRUE	TRUE
chr19	55858762	G	T	ENST00000301295	ENSG00000160505	NLRP4	TRUE	TRUE
chr19	55858770	T	A	ENST00000301295	ENSG00000160505	NLRP4	TRUE	TRUE
chr19	55858778	T	A	ENST00000301295	ENSG00000160505	NLRP4	TRUE	TRUE
chr19	55858785	T	A	ENST00000301295	ENSG00000160505	NLRP4	TRUE	TRUE
chr19	55858785	T	G	ENST00000301295	ENSG00000160505	NLRP4	TRUE	TRUE
chr19	55858787	T	A	ENST00000301295	ENSG00000160505	NLRP4	TRUE	TRUE
chr19	55858792	A	T	ENST00000301295	ENSG00000160505	NLRP4	TRUE	TRUE
chr19	55858825	A	T	ENST00000301295	ENSG00000160505	NLRP4	TRUE	TRUE
chr19	55858830	T	A	ENST00000301295	ENSG00000160505	NLRP4	TRUE	TRUE
chr19	55858834	C	T	ENST00000301295	ENSG00000160505	NLRP4	TRUE	TRUE
chr19	55858837	G	T	ENST00000301295	ENSG00000160505	NLRP4	TRUE	TRUE
chr19	55858841	T	A	ENST00000301295	ENSG00000160505	NLRP4	TRUE	TRUE
chr19	55858858	G	T	ENST00000301295	ENSG00000160505	NLRP4	TRUE	TRUE
chr19	55858861	A	T	ENST00000301295	ENSG00000160505	NLRP4	TRUE	TRUE
chr19	55858870	A	T	ENST00000301295	ENSG00000160505	NLRP4	TRUE	TRUE
chr19	55858880	G	A	ENST00000301295	ENSG00000160505	NLRP4	TRUE	TRUE
chr19	55858881	G	A	ENST00000301295	ENSG00000160505	NLRP4	TRUE	TRUE
chr19	55858889	T	A	ENST00000301295	ENSG00000160505	NLRP4	TRUE	TRUE
chr19	55858896	T	A	ENST00000301295	ENSG00000160505	NLRP4	TRUE	TRUE
chr19	55858913	T	A	ENST00000301295	ENSG00000160505	NLRP4	TRUE	TRUE
chr19	55858913	T	G	ENST00000301295	ENSG00000160505	NLRP4	TRUE	TRUE
chr19	55858918	A	T	ENST00000301295	ENSG00000160505	NLRP4	TRUE	TRUE
chr19	55858921	A	T	ENST00000301295	ENSG00000160505	NLRP4	TRUE	TRUE
chr19	55858924	G	T	ENST00000301295	ENSG00000160505	NLRP4	TRUE	TRUE
chr19	55858927	C	T	ENST00000301295	ENSG00000160505	NLRP4	TRUE	TRUE
chr19	55858930	G	T	ENST00000301295	ENSG00000160505	NLRP4	TRUE	TRUE
chr19	55858933	A	T	ENST00000301295	ENSG00000160505	NLRP4	TRUE	TRUE
chr19	55858957	C	T	ENST00000301295	ENSG00000160505	NLRP4	TRUE	TRUE
chr19	55858966	C	T	ENST00000301295	ENSG00000160505	NLRP4	TRUE	TRUE
chr19	55858969	G	T	ENST00000301295	ENSG00000160505	NLRP4	TRUE	TRUE
chr19	55858975	A	T	ENST00000301295	ENSG00000160505	NLRP4	TRUE	TRUE
chr19	55858978	C	T	ENST00000301295	ENSG00000160505	NLRP4	TRUE	TRUE
chr19	55858981	C	T	ENST00000301295	ENSG00000160505	NLRP4	TRUE	TRUE
chr19	55858990	C	T	ENST00000301295	ENSG00000160505	NLRP4	TRUE	TRUE
chr19	55858995	C	A	ENST00000301295	ENSG00000160505	NLRP4	TRUE	TRUE
chr19	55858999	A	T	ENST00000301295	ENSG00000160505	NLRP4	TRUE	TRUE
chr19	55859006	T	A	ENST00000301295	ENSG00000160505	NLRP4	TRUE	TRUE
chr19	55859006	T	G	ENST00000301295	ENSG00000160505	NLRP4	TRUE	TRUE
chr19	55859011	G	T	ENST00000301295	ENSG00000160505	NLRP4	TRUE	TRUE
chr19	55859026	C	T	ENST00000301295	ENSG00000160505	NLRP4	TRUE	TRUE
chr19	55859029	G	T	ENST00000301295	ENSG00000160505	NLRP4	TRUE	TRUE
chr19	55859032	C	T	ENST00000301295	ENSG00000160505	NLRP4	TRUE	TRUE
chr19	55859045	T	A	ENST00000301295	ENSG00000160505	NLRP4	TRUE	TRUE
chr19	55859058	C	A	ENST00000301295	ENSG00000160505	NLRP4	TRUE	TRUE
chr19	55859058	C	G	ENST00000301295	ENSG00000160505	NLRP4	TRUE	TRUE
chr19	55859061	T	A	ENST00000301295	ENSG00000160505	NLRP4	TRUE	TRUE
chr19	55859068	G	T	ENST00000301295	ENSG00000160505	NLRP4	TRUE	TRUE
chr19	55859074	C	T	ENST00000301295	ENSG00000160505	NLRP4	TRUE	TRUE
chr19	55859092	A	T	ENST00000301295	ENSG00000160505	NLRP4	TRUE	TRUE
chr19	55859095	C	T	ENST00000301295	ENSG00000160505	NLRP4	TRUE	TRUE
chr19	55859113	C	T	ENST00000301295	ENSG00000160505	NLRP4	TRUE	TRUE
chr19	55859116	G	T	ENST00000301295	ENSG00000160505	NLRP4	TRUE	TRUE
chr19	55859150	T	A	ENST00000301295	ENSG00000160505	NLRP4	TRUE	TRUE
chr19	55859166	C	A	ENST00000301295	ENSG00000160505	NLRP4	TRUE	TRUE
chr19	55859166	C	G	ENST00000301295	ENSG00000160505	NLRP4	TRUE	TRUE
chr19	55859169	C	A	ENST00000301295	ENSG00000160505	NLRP4	TRUE	TRUE
chr19	55859171	T	A	ENST00000301295	ENSG00000160505	NLRP4	TRUE	TRUE
chr19	55859171	T	G	ENST00000301295	ENSG00000160505	NLRP4	TRUE	TRUE
chr19	55859173	A	T	ENST00000301295	ENSG00000160505	NLRP4	TRUE	TRUE
chr19	55859178	C	A	ENST00000301295	ENSG00000160505	NLRP4	TRUE	TRUE
chr19	55859178	C	G	ENST00000301295	ENSG00000160505	NLRP4	TRUE	TRUE
chr19	55859181	C	A	ENST00000301295	ENSG00000160505	NLRP4	TRUE	TRUE
chr19	55859189	T	A	ENST00000301295	ENSG00000160505	NLRP4	TRUE	TRUE
chr19	55859194	A	T	ENST00000301295	ENSG00000160505	NLRP4	TRUE	TRUE
chr19	55859202	T	A	ENST00000301295	ENSG00000160505	NLRP4	TRUE	TRUE
chr19	55859212	C	T	ENST00000301295	ENSG00000160505	NLRP4	TRUE	TRUE
chr19	55859224	A	T	ENST00000301295	ENSG00000160505	NLRP4	TRUE	TRUE
chr19	55859227	A	T	ENST00000301295	ENSG00000160505	NLRP4	TRUE	TRUE
chr19	55859230	G	T	ENST00000301295	ENSG00000160505	NLRP4	TRUE	TRUE
chr19	55859236	G	T	ENST00000301295	ENSG00000160505	NLRP4	TRUE	TRUE
chr19	55859250	G	A	ENST00000301295	ENSG00000160505	NLRP4	FALSE	FALSE
chr19	55859250	G	C	ENST00000301295	ENSG00000160505	NLRP4	FALSE	FALSE
chr19	55859250	G	T	ENST00000301295	ENSG00000160505	NLRP4	FALSE	FALSE
chr19	55859251	T	A	ENST00000301295	ENSG00000160505	NLRP4	FALSE	FALSE
chr19	55859251	T	C	ENST00000301295	ENSG00000160505	NLRP4	FALSE	FALSE
chr19	55859251	T	G	ENST00000301295	ENSG00000160505	NLRP4	FALSE	FALSE
chr19	55861384	A	C	ENST00000301295	ENSG00000160505	NLRP4	TRUE	FALSE
chr19	55861384	A	G	ENST00000301295	ENSG00000160505	NLRP4	TRUE	FALSE
chr19	55861384	A	T	ENST00000301295	ENSG00000160505	NLRP4	TRUE	FALSE
chr19	55861385	G	A	ENST00000301295	ENSG00000160505	NLRP4	TRUE	FALSE
chr19	55861385	G	C	ENST00000301295	ENSG00000160505	NLRP4	TRUE	FALSE
chr19	55861385	G	T	ENST00000301295	ENSG00000160505	NLRP4	TRUE	FALSE
chr19	55861388	C	A	ENST00000301295	ENSG00000160505	NLRP4	TRUE	TRUE
chr19	55861395	C	A	ENST00000301295	ENSG00000160505	NLRP4	TRUE	TRUE
chr19	55861395	C	G	ENST00000301295	ENSG00000160505	NLRP4	TRUE	TRUE
chr19	55861407	T	A	ENST00000301295	ENSG00000160505	NLRP4	TRUE	TRUE
chr19	55861409	G	A	ENST00000301295	ENSG00000160505	NLRP4	TRUE	TRUE
chr19	55861410	G	A	ENST00000301295	ENSG00000160505	NLRP4	TRUE	TRUE
chr19	55861422	C	A	ENST00000301295	ENSG00000160505	NLRP4	TRUE	TRUE
chr19	55861450	A	T	ENST00000301295	ENSG00000160505	NLRP4	TRUE	TRUE
chr19	55861453	G	T	ENST00000301295	ENSG00000160505	NLRP4	TRUE	TRUE
chr19	55861459	C	T	ENST00000301295	ENSG00000160505	NLRP4	TRUE	TRUE
chr19	55861465	C	T	ENST00000301295	ENSG00000160505	NLRP4	TRUE	TRUE
chr19	55861483	G	T	ENST00000301295	ENSG00000160505	NLRP4	TRUE	TRUE
chr19	55861487	C	A	ENST00000301295	ENSG00000160505	NLRP4	TRUE	TRUE
chr19	55861502	G	A	ENST00000301295	ENSG00000160505	NLRP4	TRUE	TRUE
chr19	55861503	G	A	ENST00000301295	ENSG00000160505	NLRP4	TRUE	TRUE
chr19	55861506	T	A	ENST00000301295	ENSG00000160505	NLRP4	TRUE	TRUE
chr19	55861510	C	T	ENST00000301295	ENSG00000160505	NLRP4	TRUE	TRUE
chr19	55861530	T	A	ENST00000301295	ENSG00000160505	NLRP4	TRUE	TRUE
chr19	55861537	C	T	ENST00000301295	ENSG00000160505	NLRP4	TRUE	TRUE
chr19	55861540	A	T	ENST00000301295	ENSG00000160505	NLRP4	TRUE	TRUE
chr19	55861546	G	T	ENST00000301295	ENSG00000160505	NLRP4	TRUE	TRUE
chr19	55861548	G	A	ENST00000301295	ENSG00000160505	NLRP4	TRUE	FALSE
chr19	55861548	G	C	ENST00000301295	ENSG00000160505	NLRP4	TRUE	FALSE
chr19	55861548	G	T	ENST00000301295	ENSG00000160505	NLRP4	TRUE	FALSE
chr19	55861549	T	A	ENST00000301295	ENSG00000160505	NLRP4	TRUE	FALSE
chr19	55861549	T	C	ENST00000301295	ENSG00000160505	NLRP4	TRUE	FALSE
chr19	55861549	T	G	ENST00000301295	ENSG00000160505	NLRP4	TRUE	FALSE
chr19	55861990	A	C	ENST00000301295	ENSG00000160505	NLRP4	TRUE	FALSE
chr19	55861990	A	G	ENST00000301295	ENSG00000160505	NLRP4	TRUE	FALSE
chr19	55861990	A	T	ENST00000301295	ENSG00000160505	NLRP4	TRUE	FALSE
chr19	55861991	G	A	ENST00000301295	ENSG00000160505	NLRP4	TRUE	FALSE
chr19	55861991	G	C	ENST00000301295	ENSG00000160505	NLRP4	TRUE	FALSE
chr19	55861991	G	T	ENST00000301295	ENSG00000160505	NLRP4	TRUE	FALSE
chr19	55862017	C	T	ENST00000301295	ENSG00000160505	NLRP4	TRUE	TRUE
chr19	55862035	G	T	ENST00000301295	ENSG00000160505	NLRP4	TRUE	TRUE
chr19	55862049	T	A	ENST00000301295	ENSG00000160505	NLRP4	TRUE	TRUE
chr19	55862049	T	G	ENST00000301295	ENSG00000160505	NLRP4	TRUE	TRUE
chr19	55862050	C	T	ENST00000301295	ENSG00000160505	NLRP4	TRUE	TRUE
chr19	55862060	T	A	ENST00000301295	ENSG00000160505	NLRP4	TRUE	TRUE
chr19	55862062	A	T	ENST00000301295	ENSG00000160505	NLRP4	TRUE	TRUE
chr19	55862067	C	A	ENST00000301295	ENSG00000160505	NLRP4	TRUE	TRUE
chr19	55862067	C	G	ENST00000301295	ENSG00000160505	NLRP4	TRUE	TRUE
chr19	55862086	A	T	ENST00000301295	ENSG00000160505	NLRP4	TRUE	TRUE
chr19	55862118	T	A	ENST00000301295	ENSG00000160505	NLRP4
chr19	55862126	T	A	ENST00000301295	ENSG00000160505	NLRP4
chr19	55862133	C	A	ENST00000301295	ENSG00000160505	NLRP4
chr19	55862133	C	G	ENST00000301295	ENSG00000160505	NLRP4
chr19	55862149	A	T	ENST00000301295	ENSG00000160505	NLRP4
chr19	55862152	G	T	ENST00000301295	ENSG00000160505	NLRP4
chr19	55862160	G	A	ENST00000301295	ENSG00000160505	NLRP4	TRUE	FALSE
chr19	55862160	G	C	ENST00000301295	ENSG00000160505	NLRP4	TRUE	FALSE
chr19	55862160	G	T	ENST00000301295	ENSG00000160505	NLRP4	TRUE	FALSE
chr19	55862161	T	A	ENST00000301295	ENSG00000160505	NLRP4	TRUE	FALSE
chr19	55862161	T	C	ENST00000301295	ENSG00000160505	NLRP4	TRUE	FALSE
chr19	55862161	T	G	ENST00000301295	ENSG00000160505	NLRP4	TRUE	FALSE
chr19	55867707	A	C	ENST00000301295	ENSG00000160505	NLRP4	TRUE	FALSE
chr19	55867707	A	G	ENST00000301295	ENSG00000160505	NLRP4	TRUE	FALSE
chr19	55867707	A	T	ENST00000301295	ENSG00000160505	NLRP4	TRUE	FALSE
chr19	55867708	G	A	ENST00000301295	ENSG00000160505	NLRP4	TRUE	FALSE
chr19	55867708	G	C	ENST00000301295	ENSG00000160505	NLRP4	TRUE	FALSE
chr19	55867708	G	T	ENST00000301295	ENSG00000160505	NLRP4	TRUE	FALSE
chr19	55867721	T	A	ENST00000301295	ENSG00000160505	NLRP4	TRUE	TRUE
chr19	55867729	C	A	ENST00000301295	ENSG00000160505	NLRP4	TRUE	TRUE
chr19	55867729	C	G	ENST00000301295	ENSG00000160505	NLRP4	TRUE	TRUE
chr19	55867742	T	A	ENST00000301295	ENSG00000160505	NLRP4	TRUE	TRUE
chr19	55867743	G	T	ENST00000301295	ENSG00000160505	NLRP4	TRUE	TRUE
chr19	55867773	A	T	ENST00000301295	ENSG00000160505	NLRP4	TRUE	TRUE
chr19	55867776	A	T	ENST00000301295	ENSG00000160505	NLRP4	TRUE	TRUE
chr19	55867787	T	A	ENST00000301295	ENSG00000160505	NLRP4	TRUE	TRUE
chr19	55867787	T	G	ENST00000301295	ENSG00000160505	NLRP4	TRUE	TRUE
chr19	55867802	C	A	ENST00000301295	ENSG00000160505	NLRP4	TRUE	TRUE
chr19	55867806	C	T	ENST00000301295	ENSG00000160505	NLRP4	TRUE	TRUE
chr19	55867810	T	A	ENST00000301295	ENSG00000160505	NLRP4	TRUE	TRUE
chr19	55867810	T	G	ENST00000301295	ENSG00000160505	NLRP4	TRUE	TRUE
chr19	55867831	T	A	ENST00000301295	ENSG00000160505	NLRP4	TRUE	TRUE
chr19	55867835	T	A	ENST00000301295	ENSG00000160505	NLRP4	TRUE	TRUE
chr19	55867836	G	T	ENST00000301295	ENSG00000160505	NLRP4	TRUE	TRUE
chr19	55867847	C	A	ENST00000301295	ENSG00000160505	NLRP4	TRUE	TRUE
chr19	55867871	C	A	ENST00000301295	ENSG00000160505	NLRP4	TRUE	TRUE
chr19	55867871	C	G	ENST00000301295	ENSG00000160505	NLRP4	TRUE	TRUE
chr19	55867877	G	A	ENST00000301295	ENSG00000160505	NLRP4	TRUE	FALSE
chr19	55867877	G	C	ENST00000301295	ENSG00000160505	NLRP4	TRUE	FALSE
chr19	55867877	G	T	ENST00000301295	ENSG00000160505	NLRP4	TRUE	FALSE
chr19	55867878	T	A	ENST00000301295	ENSG00000160505	NLRP4	TRUE	FALSE
chr19	55867878	T	C	ENST00000301295	ENSG00000160505	NLRP4	TRUE	FALSE
chr19	55867878	T	G	ENST00000301295	ENSG00000160505	NLRP4	TRUE	FALSE
chr19	55870825	A	C	ENST00000301295	ENSG00000160505	NLRP4	TRUE	FALSE
chr19	55870825	A	G	ENST00000301295	ENSG00000160505	NLRP4	TRUE	FALSE
chr19	55870825	A	T	ENST00000301295	ENSG00000160505	NLRP4	TRUE	FALSE
chr19	55870826	G	A	ENST00000301295	ENSG00000160505	NLRP4	TRUE	FALSE
chr19	55870826	G	C	ENST00000301295	ENSG00000160505	NLRP4	TRUE	FALSE
chr19	55870826	G	T	ENST00000301295	ENSG00000160505	NLRP4	TRUE	FALSE
chr19	55870829	T	A	ENST00000301295	ENSG00000160505	NLRP4	TRUE	TRUE
chr19	55870839	C	A	ENST00000301295	ENSG00000160505	NLRP4	TRUE	TRUE
chr19	55870849	G	T	ENST00000301295	ENSG00000160505	NLRP4	TRUE	TRUE
chr19	55870852	C	T	ENST00000301295	ENSG00000160505	NLRP4	TRUE	TRUE
chr19	55870857	C	A	ENST00000301295	ENSG00000160505	NLRP4	TRUE	TRUE
chr19	55870860	C	A	ENST00000301295	ENSG00000160505	NLRP4	TRUE	TRUE
chr19	55870861	G	T	ENST00000301295	ENSG00000160505	NLRP4	TRUE	TRUE
chr19	55870866	C	A	ENST00000301295	ENSG00000160505	NLRP4	TRUE	TRUE
chr19	55870866	C	G	ENST00000301295	ENSG00000160505	NLRP4	TRUE	TRUE
chr19	55870873	G	T	ENST00000301295	ENSG00000160505	NLRP4	TRUE	TRUE
chr19	55870891	A	T	ENST00000301295	ENSG00000160505	NLRP4	TRUE	TRUE
chr19	55870905	T	A	ENST00000301295	ENSG00000160505	NLRP4	TRUE	TRUE
chr19	55870905	T	G	ENST00000301295	ENSG00000160505	NLRP4	TRUE	TRUE
chr19	55870930	A	T	ENST00000301295	ENSG00000160505	NLRP4	TRUE	TRUE
chr19	55870936	G	T	ENST00000301295	ENSG00000160505	NLRP4	TRUE	TRUE
chr19	55870939	G	T	ENST00000301295	ENSG00000160505	NLRP4	TRUE	TRUE
chr19	55870945	A	T	ENST00000301295	ENSG00000160505	NLRP4	TRUE	TRUE
chr19	55870956	C	A	ENST00000301295	ENSG00000160505	NLRP4	TRUE	TRUE
chr19	55870957	G	T	ENST00000301295	ENSG00000160505	NLRP4	TRUE	TRUE
chr19	55870964	T	A	ENST00000301295	ENSG00000160505	NLRP4	TRUE	TRUE
chr19	55870966	A	T	ENST00000301295	ENSG00000160505	NLRP4	TRUE	TRUE
chr19	55870980	C	A	ENST00000301295	ENSG00000160505	NLRP4	TRUE	TRUE
chr19	55870983	C	A	ENST00000301295	ENSG00000160505	NLRP4	TRUE	TRUE
chr19	55870991	C	A	ENST00000301295	ENSG00000160505	NLRP4	TRUE	TRUE
chr19	55870991	C	G	ENST00000301295	ENSG00000160505	NLRP4	TRUE	TRUE
chr19	55870998	G	A	ENST00000301295	ENSG00000160505	NLRP4	TRUE	FALSE
chr19	55870998	G	C	ENST00000301295	ENSG00000160505	NLRP4	TRUE	FALSE
chr19	55870998	G	T	ENST00000301295	ENSG00000160505	NLRP4	TRUE	FALSE
chr19	55870999	T	A	ENST00000301295	ENSG00000160505	NLRP4	TRUE	FALSE
chr19	55870999	T	C	ENST00000301295	ENSG00000160505	NLRP4	TRUE	FALSE
chr19	55870999	T	G	ENST00000301295	ENSG00000160505	NLRP4	TRUE	FALSE
chr19	55876994	A	C	ENST00000301295	ENSG00000160505	NLRP4	TRUE	FALSE
chr19	55876994	A	G	ENST00000301295	ENSG00000160505	NLRP4	TRUE	FALSE
chr19	55876994	A	T	ENST00000301295	ENSG00000160505	NLRP4	TRUE	FALSE
chr19	55876995	G	A	ENST00000301295	ENSG00000160505	NLRP4	TRUE	FALSE
chr19	55876995	G	C	ENST00000301295	ENSG00000160505	NLRP4	TRUE	FALSE
chr19	55876995	G	T	ENST00000301295	ENSG00000160505	NLRP4	TRUE	FALSE
chr19	55876996	T	A	ENST00000301295	ENSG00000160505	NLRP4	TRUE	TRUE
chr19	55876998	T	A	ENST00000301295	ENSG00000160505	NLRP4	TRUE	TRUE
chr19	55877003	A	T	ENST00000301295	ENSG00000160505	NLRP4	TRUE	TRUE
chr19	55877008	T	A	ENST00000301295	ENSG00000160505	NLRP4	TRUE	TRUE
chr19	55877029	T	A	ENST00000301295	ENSG00000160505	NLRP4	TRUE	TRUE
chr19	55877030	G	T	ENST00000301295	ENSG00000160505	NLRP4	TRUE	TRUE
chr19	55877060	C	T	ENST00000301295	ENSG00000160505	NLRP4	TRUE	TRUE
chr19	55877069	A	T	ENST00000301295	ENSG00000160505	NLRP4	TRUE	TRUE
chr19	55877078	C	T	ENST00000301295	ENSG00000160505	NLRP4	TRUE	TRUE
chr19	55877089	C	A	ENST00000301295	ENSG00000160505	NLRP4	TRUE	TRUE
chr19	55877093	G	T	ENST00000301295	ENSG00000160505	NLRP4	TRUE	TRUE
chr19	55877099	G	T	ENST00000301295	ENSG00000160505	NLRP4	TRUE	TRUE
chr19	55877114	C	T	ENST00000301295	ENSG00000160505	NLRP4	TRUE	TRUE
chr19	55877121	T	A	ENST00000301295	ENSG00000160505	NLRP4	TRUE	TRUE
chr19	55877125	T	A	ENST00000301295	ENSG00000160505	NLRP4	TRUE	TRUE
chr19	55877149	C	A	ENST00000301295	ENSG00000160505	NLRP4	TRUE	TRUE
chr19	55877154	T	A	ENST00000301295	ENSG00000160505	NLRP4	TRUE	TRUE
chr19	55877154	T	G	ENST00000301295	ENSG00000160505	NLRP4	TRUE	TRUE
chr19	55877156	G	T	ENST00000301295	ENSG00000160505	NLRP4	TRUE	TRUE
chr19	55877167	G	A	ENST00000301295	ENSG00000160505	NLRP4	TRUE	FALSE
chr19	55877167	G	C	ENST00000301295	ENSG00000160505	NLRP4	TRUE	FALSE
chr19	55877167	G	T	ENST00000301295	ENSG00000160505	NLRP4	TRUE	FALSE
chr19	55877168	T	A	ENST00000301295	ENSG00000160505	NLRP4	TRUE	FALSE
chr19	55877168	T	C	ENST00000301295	ENSG00000160505	NLRP4	TRUE	FALSE
chr19	55877168	T	G	ENST00000301295	ENSG00000160505	NLRP4	TRUE	FALSE
chr19	55878792	A	C	ENST00000301295	ENSG00000160505	NLRP4	TRUE	FALSE
chr19	55878792	A	G	ENST00000301295	ENSG00000160505	NLRP4	TRUE	FALSE
chr19	55878792	A	T	ENST00000301295	ENSG00000160505	NLRP4	TRUE	FALSE
chr19	55878793	G	A	ENST00000301295	ENSG00000160505	NLRP4	TRUE	FALSE
chr19	55878793	G	C	ENST00000301295	ENSG00000160505	NLRP4	TRUE	FALSE
chr19	55878793	G	T	ENST00000301295	ENSG00000160505	NLRP4	TRUE	FALSE
chr19	55878796	T	A	ENST00000301295	ENSG00000160505	NLRP4	TRUE	TRUE
chr19	55878798	G	T	ENST00000301295	ENSG00000160505	NLRP4	TRUE	TRUE
chr19	55878801	G	T	ENST00000301295	ENSG00000160505	NLRP4	TRUE	TRUE
chr19	55878806	T	A	ENST00000301295	ENSG00000160505	NLRP4	TRUE	TRUE
chr19	55878811	T	A	ENST00000301295	ENSG00000160505	NLRP4	TRUE	TRUE
chr19	55878811	T	G	ENST00000301295	ENSG00000160505	NLRP4	TRUE	TRUE
chr19	55878824	C	A	ENST00000301295	ENSG00000160505	NLRP4	TRUE	TRUE
chr19	55878827	T	A	ENST00000301295	ENSG00000160505	NLRP4	TRUE	TRUE
chr19	55878828	A	T	ENST00000301295	ENSG00000160505	NLRP4	TRUE	TRUE
chr19	55878854	C	A	ENST00000301295	ENSG00000160505	NLRP4	TRUE	TRUE
chr19	55878858	A	T	ENST00000301295	ENSG00000160505	NLRP4	TRUE	TRUE
chr19	55878867	C	T	ENST00000301295	ENSG00000160505	NLRP4	TRUE	TRUE
chr19	55878870	C	T	ENST00000301295	ENSG00000160505	NLRP4	TRUE	TRUE
chr19	55878886	T	A	ENST00000301295	ENSG00000160505	NLRP4	TRUE	TRUE
chr19	55878895	T	A	ENST00000301295	ENSG00000160505	NLRP4	TRUE	TRUE
chr19	55878923	T	A	ENST00000301295	ENSG00000160505	NLRP4	FALSE	FALSE
chr19	55878924	G	T	ENST00000301295	ENSG00000160505	NLRP4	FALSE	FALSE
chr19	55878933	A	T	ENST00000301295	ENSG00000160505	NLRP4
chr19	55878942	G	T	ENST00000301295	ENSG00000160505	NLRP4	FALSE	FALSE
chr19	55878947	T	A	ENST00000301295	ENSG00000160505	NLRP4	FALSE	FALSE
chr19	55878954	C	T	ENST00000301295	ENSG00000160505	NLRP4	FALSE	FALSE
chr19	55878965	G	A	ENST00000301295	ENSG00000160505	NLRP4	TRUE	FALSE
chr19	55878965	G	C	ENST00000301295	ENSG00000160505	NLRP4	TRUE	FALSE
chr19	55878965	G	T	ENST00000301295	ENSG00000160505	NLRP4	TRUE	FALSE
chr19	55878966	T	A	ENST00000301295	ENSG00000160505	NLRP4	TRUE	FALSE
chr19	55878966	T	C	ENST00000301295	ENSG00000160505	NLRP4	TRUE	FALSE
chr19	55878966	T	G	ENST00000301295	ENSG00000160505	NLRP4	TRUE	FALSE
chr19	55881468	A	C	ENST00000301295	ENSG00000160505	NLRP4	FALSE	FALSE
chr19	55881468	A	G	ENST00000301295	ENSG00000160505	NLRP4	FALSE	FALSE
chr19	55881468	A	T	ENST00000301295	ENSG00000160505	NLRP4	FALSE	FALSE
chr19	55881469	G	A	ENST00000301295	ENSG00000160505	NLRP4	FALSE	FALSE
chr19	55881469	G	C	ENST00000301295	ENSG00000160505	NLRP4	FALSE	FALSE
chr19	55881469	G	T	ENST00000301295	ENSG00000160505	NLRP4	FALSE	FALSE
chr19	55881474	A	T	ENST00000301295	ENSG00000160505	NLRP4	FALSE	FALSE
chr19	55881477	A	T	ENST00000301295	ENSG00000160505	NLRP4	FALSE	FALSE
chr19	55881492	G	T	ENST00000301295	ENSG00000160505	NLRP4	FALSE	FALSE
chr19	55881495	G	T	ENST00000301295	ENSG00000160505	NLRP4	FALSE	FALSE
chr19	55881501	C	T	ENST00000301295	ENSG00000160505	NLRP4	FALSE	FALSE
chr19	55881519	G	T	ENST00000301295	ENSG00000160505	NLRP4	FALSE	FALSE
chr19	55881522	G	T	ENST00000301295	ENSG00000160505	NLRP4	FALSE	FALSE
chr19	55881525	G	T	ENST00000301295	ENSG00000160505	NLRP4	FALSE	FALSE
chr19	55881528	A	T	ENST00000301295	ENSG00000160505	NLRP4	FALSE	FALSE
chr19	55881560	T	A	ENST00000301295	ENSG00000160505	NLRP4	FALSE	FALSE
chr19	55881579	G	T	ENST00000301295	ENSG00000160505	NLRP4	FALSE	FALSE
chr19	55895956	T	A	ENST00000342929	ENSG00000173572	NLRP13	FALSE	FALSE
chr19	55895959	G	A	ENST00000342929	ENSG00000173572	NLRP13	FALSE	FALSE
chr19	55895966	G	T	ENST00000342929	ENSG00000173572	NLRP13	FALSE	FALSE
chr19	55895973	G	T	ENST00000342929	ENSG00000173572	NLRP13	FALSE	FALSE
chr19	55895977	T	A	ENST00000342929	ENSG00000173572	NLRP13	FALSE	FALSE
chr19	55895980	T	A	ENST00000342929	ENSG00000173572	NLRP13	FALSE	FALSE
chr19	55895982	A	T	ENST00000342929	ENSG00000173572	NLRP13	FALSE	FALSE
chr19	55895989	T	A	ENST00000342929	ENSG00000173572	NLRP13	FALSE	FALSE
chr19	55895990	A	T	ENST00000342929	ENSG00000173572	NLRP13	FALSE	FALSE
chr19	55896001	T	A	ENST00000342929	ENSG00000173572	NLRP13	FALSE	FALSE
chr19	55896018	A	T	ENST00000342929	ENSG00000173572	NLRP13	FALSE	FALSE
chr19	55896022	C	A	ENST00000342929	ENSG00000173572	NLRP13	FALSE	FALSE
chr19	55896055	T	A	ENST00000342929	ENSG00000173572	NLRP13	FALSE	FALSE
chr19	55896085	G	A	ENST00000342929	ENSG00000173572	NLRP13	FALSE	FALSE
chr19	55896086	G	T	ENST00000342929	ENSG00000173572	NLRP13	FALSE	FALSE
chr19	55896089	G	T	ENST00000342929	ENSG00000173572	NLRP13	FALSE	FALSE
chr19	55896107	G	T	ENST00000342929	ENSG00000173572	NLRP13	FALSE	FALSE
chr19	55896112	T	A	ENST00000342929	ENSG00000173572	NLRP13	FALSE	FALSE
chr19	55896117	A	T	ENST00000342929	ENSG00000173572	NLRP13	FALSE	FALSE
chr19	55896120	C	A	ENST00000342929	ENSG00000173572	NLRP13	FALSE	FALSE
chr19	55896120	C	G	ENST00000342929	ENSG00000173572	NLRP13	FALSE	FALSE
chr19	55896120	C	T	ENST00000342929	ENSG00000173572	NLRP13	FALSE	FALSE
chr19	55896121	T	A	ENST00000342929	ENSG00000173572	NLRP13	FALSE	FALSE
chr19	55896121	T	C	ENST00000342929	ENSG00000173572	NLRP13	FALSE	FALSE
chr19	55896121	T	G	ENST00000342929	ENSG00000173572	NLRP13	FALSE	FALSE
chr19	55898768	A	C	ENST00000342929	ENSG00000173572	NLRP13	TRUE	FALSE
chr19	55898768	A	G	ENST00000342929	ENSG00000173572	NLRP13	TRUE	FALSE
chr19	55898768	A	T	ENST00000342929	ENSG00000173572	NLRP13	TRUE	FALSE
chr19	55898769	C	A	ENST00000342929	ENSG00000173572	NLRP13	TRUE	FALSE
chr19	55898769	C	G	ENST00000342929	ENSG00000173572	NLRP13	TRUE	FALSE
chr19	55898769	C	T	ENST00000342929	ENSG00000173572	NLRP13	TRUE	FALSE
chr19	55898782	A	T	ENST00000342929	ENSG00000173572	NLRP13	FALSE	FALSE
chr19	55898798	T	A	ENST00000342929	ENSG00000173572	NLRP13	FALSE	FALSE
chr19	55898807	C	A	ENST00000342929	ENSG00000173572	NLRP13	FALSE	FALSE
chr19	55898808	A	T	ENST00000342929	ENSG00000173572	NLRP13	FALSE	FALSE
chr19	55898819	T	A	ENST00000342929	ENSG00000173572	NLRP13	FALSE	FALSE
chr19	55898825	C	A	ENST00000342929	ENSG00000173572	NLRP13	TRUE	TRUE
chr19	55898834	G	A	ENST00000342929	ENSG00000173572	NLRP13	TRUE	TRUE
chr19	55898846	C	A	ENST00000342929	ENSG00000173572	NLRP13	TRUE	TRUE
chr19	55898849	C	A	ENST00000342929	ENSG00000173572	NLRP13	TRUE	TRUE
chr19	55898851	A	T	ENST00000342929	ENSG00000173572	NLRP13	TRUE	TRUE
chr19	55898857	A	T	ENST00000342929	ENSG00000173572	NLRP13	TRUE	TRUE
chr19	55898864	T	A	ENST00000342929	ENSG00000173572	NLRP13	TRUE	TRUE
chr19	55898900	C	A	ENST00000342929	ENSG00000173572	NLRP13	TRUE	TRUE
chr19	55898903	C	A	ENST00000342929	ENSG00000173572	NLRP13	TRUE	TRUE
chr19	55898904	A	T	ENST00000342929	ENSG00000173572	NLRP13	TRUE	TRUE
chr19	55898912	C	A	ENST00000342929	ENSG00000173572	NLRP13	TRUE	TRUE
chr19	55898915	T	A	ENST00000342929	ENSG00000173572	NLRP13	TRUE	TRUE
chr19	55898925	A	T	ENST00000342929	ENSG00000173572	NLRP13	TRUE	TRUE
chr19	55898932	G	C	ENST00000342929	ENSG00000173572	NLRP13	TRUE	TRUE
chr19	55898932	G	T	ENST00000342929	ENSG00000173572	NLRP13	TRUE	TRUE
chr19	55898935	A	T	ENST00000342929	ENSG00000173572	NLRP13	TRUE	TRUE
chr19	55898938	C	A	ENST00000342929	ENSG00000173572	NLRP13	TRUE	FALSE
chr19	55898938	C	G	ENST00000342929	ENSG00000173572	NLRP13	TRUE	FALSE
chr19	55898938	C	T	ENST00000342929	ENSG00000173572	NLRP13	TRUE	FALSE
chr19	55898939	T	A	ENST00000342929	ENSG00000173572	NLRP13	TRUE	FALSE
chr19	55898939	T	C	ENST00000342929	ENSG00000173572	NLRP13	TRUE	FALSE
chr19	55898939	T	G	ENST00000342929	ENSG00000173572	NLRP13	TRUE	FALSE
chr19	55902033	A	C	ENST00000342929	ENSG00000173572	NLRP13	TRUE	FALSE
chr19	55902033	A	G	ENST00000342929	ENSG00000173572	NLRP13	TRUE	FALSE
chr19	55902033	A	T	ENST00000342929	ENSG00000173572	NLRP13	TRUE	FALSE
chr19	55902034	C	A	ENST00000342929	ENSG00000173572	NLRP13	TRUE	FALSE
chr19	55902034	C	G	ENST00000342929	ENSG00000173572	NLRP13	TRUE	FALSE
chr19	55902034	C	T	ENST00000342929	ENSG00000173572	NLRP13	TRUE	FALSE
chr19	55902045	G	A	ENST00000342929	ENSG00000173572	NLRP13	TRUE	TRUE
chr19	55902068	A	T	ENST00000342929	ENSG00000173572	NLRP13	TRUE	TRUE
chr19	55902075	C	A	ENST00000342929	ENSG00000173572	NLRP13	TRUE	TRUE
chr19	55902076	A	T	ENST00000342929	ENSG00000173572	NLRP13	TRUE	TRUE
chr19	55902087	T	A	ENST00000342929	ENSG00000173572	NLRP13	TRUE	TRUE
chr19	55902093	C	A	ENST00000342929	ENSG00000173572	NLRP13	TRUE	TRUE
chr19	55902096	C	A	ENST00000342929	ENSG00000173572	NLRP13	TRUE	TRUE
chr19	55902102	T	A	ENST00000342929	ENSG00000173572	NLRP13
chr19	55902114	T	A	ENST00000342929	ENSG00000173572	NLRP13	TRUE	TRUE
chr19	55902147	G	A	ENST00000342929	ENSG00000173572	NLRP13	TRUE	TRUE
chr19	55902161	G	C	ENST00000342929	ENSG00000173572	NLRP13	TRUE	TRUE
chr19	55902161	G	T	ENST00000342929	ENSG00000173572	NLRP13	TRUE	TRUE
chr19	55902164	A	T	ENST00000342929	ENSG00000173572	NLRP13	TRUE	TRUE
chr19	55902171	T	A	ENST00000342929	ENSG00000173572	NLRP13	TRUE	TRUE
chr19	55902172	G	T	ENST00000342929	ENSG00000173572	NLRP13	TRUE	TRUE
chr19	55902192	G	A	ENST00000342929	ENSG00000173572	NLRP13	TRUE	TRUE
chr19	55902193	G	T	ENST00000342929	ENSG00000173572	NLRP13	TRUE	TRUE
chr19	55902199	C	T	ENST00000342929	ENSG00000173572	NLRP13	TRUE	TRUE
chr19	55902200	C	T	ENST00000342929	ENSG00000173572	NLRP13
chr19	55902206	C	A	ENST00000342929	ENSG00000173572	NLRP13	TRUE	FALSE
chr19	55902206	C	G	ENST00000342929	ENSG00000173572	NLRP13	TRUE	FALSE
chr19	55902206	C	T	ENST00000342929	ENSG00000173572	NLRP13	TRUE	FALSE
chr19	55902207	T	A	ENST00000342929	ENSG00000173572	NLRP13	TRUE	FALSE
chr19	55902207	T	C	ENST00000342929	ENSG00000173572	NLRP13	TRUE	FALSE
chr19	55902207	T	G	ENST00000342929	ENSG00000173572	NLRP13	TRUE	FALSE
chr19	55904940	A	C	ENST00000342929	ENSG00000173572	NLRP13	TRUE	FALSE
chr19	55904940	A	G	ENST00000342929	ENSG00000173572	NLRP13	TRUE	FALSE
chr19	55904940	A	T	ENST00000342929	ENSG00000173572	NLRP13	TRUE	FALSE
chr19	55904941	C	A	ENST00000342929	ENSG00000173572	NLRP13	TRUE	FALSE
chr19	55904941	C	G	ENST00000342929	ENSG00000173572	NLRP13	TRUE	FALSE
chr19	55904941	C	T	ENST00000342929	ENSG00000173572	NLRP13	TRUE	FALSE
chr19	55904943	C	A	ENST00000342929	ENSG00000173572	NLRP13	TRUE	TRUE
chr19	55904949	T	A	ENST00000342929	ENSG00000173572	NLRP13	TRUE	TRUE
chr19	55904952	C	A	ENST00000342929	ENSG00000173572	NLRP13	TRUE	TRUE
chr19	55904954	A	C	ENST00000342929	ENSG00000173572	NLRP13	TRUE	TRUE
chr19	55904954	A	T	ENST00000342929	ENSG00000173572	NLRP13	TRUE	TRUE
chr19	55904959	A	T	ENST00000342929	ENSG00000173572	NLRP13	TRUE	TRUE
chr19	55904964	T	A	ENST00000342929	ENSG00000173572	NLRP13	TRUE	TRUE
chr19	55904983	A	T	ENST00000342929	ENSG00000173572	NLRP13	TRUE	TRUE
chr19	55904987	A	T	ENST00000342929	ENSG00000173572	NLRP13	TRUE	TRUE
chr19	55904994	T	A	ENST00000342929	ENSG00000173572	NLRP13	TRUE	TRUE
chr19	55905009	G	A	ENST00000342929	ENSG00000173572	NLRP13	TRUE	TRUE
chr19	55905024	C	A	ENST00000342929	ENSG00000173572	NLRP13	TRUE	TRUE
chr19	55905028	G	T	ENST00000342929	ENSG00000173572	NLRP13	TRUE	TRUE
chr19	55905032	A	T	ENST00000342929	ENSG00000173572	NLRP13	TRUE	TRUE
chr19	55905036	G	A	ENST00000342929	ENSG00000173572	NLRP13	TRUE	TRUE
chr19	55905048	G	A	ENST00000342929	ENSG00000173572	NLRP13	TRUE	TRUE
chr19	55905065	A	T	ENST00000342929	ENSG00000173572	NLRP13	TRUE	TRUE
chr19	55905078	G	A	ENST00000342929	ENSG00000173572	NLRP13	TRUE	TRUE
chr19	55905079	A	T	ENST00000342929	ENSG00000173572	NLRP13	TRUE	TRUE
chr19	55905092	G	T	ENST00000342929	ENSG00000173572	NLRP13	TRUE	TRUE
chr19	55905095	A	T	ENST00000342929	ENSG00000173572	NLRP13	TRUE	TRUE
chr19	55905100	G	T	ENST00000342929	ENSG00000173572	NLRP13	TRUE	TRUE
chr19	55905105	T	A	ENST00000342929	ENSG00000173572	NLRP13	TRUE	TRUE
chr19	55905108	C	A	ENST00000342929	ENSG00000173572	NLRP13	TRUE	TRUE
chr19	55905112	G	T	ENST00000342929	ENSG00000173572	NLRP13	TRUE	TRUE
chr19	55905113	C	A	ENST00000342929	ENSG00000173572	NLRP13	TRUE	FALSE
chr19	55905113	C	G	ENST00000342929	ENSG00000173572	NLRP13	TRUE	FALSE
chr19	55905113	C	T	ENST00000342929	ENSG00000173572	NLRP13	TRUE	FALSE
chr19	55905114	T	A	ENST00000342929	ENSG00000173572	NLRP13	TRUE	FALSE
chr19	55905114	T	C	ENST00000342929	ENSG00000173572	NLRP13	TRUE	FALSE
chr19	55905114	T	G	ENST00000342929	ENSG00000173572	NLRP13	TRUE	FALSE
chr19	55907790	A	C	ENST00000342929	ENSG00000173572	NLRP13	TRUE	FALSE
chr19	55907790	A	G	ENST00000342929	ENSG00000173572	NLRP13	TRUE	FALSE
chr19	55907790	A	T	ENST00000342929	ENSG00000173572	NLRP13	TRUE	FALSE
chr19	55907791	C	A	ENST00000342929	ENSG00000173572	NLRP13	TRUE	FALSE
chr19	55907791	C	G	ENST00000342929	ENSG00000173572	NLRP13	TRUE	FALSE
chr19	55907791	C	T	ENST00000342929	ENSG00000173572	NLRP13	TRUE	FALSE
chr19	55907797	A	C	ENST00000342929	ENSG00000173572	NLRP13	TRUE	TRUE
chr19	55907797	A	T	ENST00000342929	ENSG00000173572	NLRP13	TRUE	TRUE
chr19	55907802	T	A	ENST00000342929	ENSG00000173572	NLRP13	TRUE	TRUE
chr19	55907809	G	T	ENST00000342929	ENSG00000173572	NLRP13	TRUE	TRUE
chr19	55907816	G	C	ENST00000342929	ENSG00000173572	NLRP13	TRUE	TRUE
chr19	55907816	G	T	ENST00000342929	ENSG00000173572	NLRP13	TRUE	TRUE
chr19	55907823	T	A	ENST00000342929	ENSG00000173572	NLRP13
chr19	55907825	A	T	ENST00000342929	ENSG00000173572	NLRP13	TRUE	TRUE
chr19	55907832	T	A	ENST00000342929	ENSG00000173572	NLRP13	TRUE	TRUE
chr19	55907856	C	A	ENST00000342929	ENSG00000173572	NLRP13	TRUE	TRUE
chr19	55907862	T	A	ENST00000342929	ENSG00000173572	NLRP13	TRUE	TRUE
chr19	55907892	T	A	ENST00000342929	ENSG00000173572	NLRP13	TRUE	TRUE
chr19	55907904	G	A	ENST00000342929	ENSG00000173572	NLRP13	TRUE	TRUE
chr19	55907925	G	A	ENST00000342929	ENSG00000173572	NLRP13	TRUE	TRUE
chr19	55907932	C	T	ENST00000342929	ENSG00000173572	NLRP13	TRUE	TRUE
chr19	55907933	C	T	ENST00000342929	ENSG00000173572	NLRP13	TRUE	TRUE
chr19	55907937	C	A	ENST00000342929	ENSG00000173572	NLRP13	TRUE	TRUE
chr19	55907948	G	T	ENST00000342929	ENSG00000173572	NLRP13	TRUE	TRUE
chr19	55907952	T	A	ENST00000342929	ENSG00000173572	NLRP13	TRUE	TRUE
chr19	55907953	G	T	ENST00000342929	ENSG00000173572	NLRP13	TRUE	TRUE
chr19	55907957	C	A	ENST00000342929	ENSG00000173572	NLRP13	TRUE	FALSE
chr19	55907957	C	G	ENST00000342929	ENSG00000173572	NLRP13	TRUE	FALSE
chr19	55907957	C	T	ENST00000342929	ENSG00000173572	NLRP13	TRUE	FALSE
chr19	55907958	T	A	ENST00000342929	ENSG00000173572	NLRP13	TRUE	FALSE
chr19	55907958	T	C	ENST00000342929	ENSG00000173572	NLRP13	TRUE	FALSE
chr19	55907958	T	G	ENST00000342929	ENSG00000173572	NLRP13	TRUE	FALSE
chr19	55910561	A	C	ENST00000342929	ENSG00000173572	NLRP13	FALSE	FALSE
chr19	55910561	A	G	ENST00000342929	ENSG00000173572	NLRP13	FALSE	FALSE
chr19	55910561	A	T	ENST00000342929	ENSG00000173572	NLRP13	FALSE	FALSE
chr19	55910562	C	A	ENST00000342929	ENSG00000173572	NLRP13	FALSE	FALSE
chr19	55910562	C	G	ENST00000342929	ENSG00000173572	NLRP13	FALSE	FALSE
chr19	55910562	C	T	ENST00000342929	ENSG00000173572	NLRP13	FALSE	FALSE
chr19	55910570	T	A	ENST00000342929	ENSG00000173572	NLRP13	TRUE	TRUE
chr19	55910573	G	A	ENST00000342929	ENSG00000173572	NLRP13	TRUE	TRUE
chr19	55910579	T	A	ENST00000342929	ENSG00000173572	NLRP13	TRUE	TRUE
chr19	55910580	G	T	ENST00000342929	ENSG00000173572	NLRP13	TRUE	TRUE
chr19	55910585	T	A	ENST00000342929	ENSG00000173572	NLRP13	TRUE	TRUE
chr19	55910594	T	A	ENST00000342929	ENSG00000173572	NLRP13	TRUE	TRUE
chr19	55910604	A	T	ENST00000342929	ENSG00000173572	NLRP13	TRUE	TRUE
chr19	55910615	T	A	ENST00000342929	ENSG00000173572	NLRP13	TRUE	TRUE
chr19	55910636	T	A	ENST00000342929	ENSG00000173572	NLRP13	TRUE	TRUE
chr19	55910657	C	A	ENST00000342929	ENSG00000173572	NLRP13	TRUE	TRUE
chr19	55910669	C	A	ENST00000342929	ENSG00000173572	NLRP13	TRUE	TRUE
chr19	55910680	A	T	ENST00000342929	ENSG00000173572	NLRP13	TRUE	TRUE
chr19	55910688	G	T	ENST00000342929	ENSG00000173572	NLRP13	TRUE	TRUE
chr19	55910700	C	T	ENST00000342929	ENSG00000173572	NLRP13	TRUE	TRUE
chr19	55910701	C	T	ENST00000342929	ENSG00000173572	NLRP13	TRUE	TRUE
chr19	55910726	T	A	ENST00000342929	ENSG00000173572	NLRP13	TRUE	TRUE
chr19	55910734	C	A	ENST00000342929	ENSG00000173572	NLRP13	TRUE	FALSE
chr19	55910734	C	G	ENST00000342929	ENSG00000173572	NLRP13	TRUE	FALSE
chr19	55910734	C	T	ENST00000342929	ENSG00000173572	NLRP13	TRUE	FALSE
chr19	55910735	T	A	ENST00000342929	ENSG00000173572	NLRP13	TRUE	FALSE
chr19	55910735	T	C	ENST00000342929	ENSG00000173572	NLRP13	TRUE	FALSE
chr19	55910735	T	G	ENST00000342929	ENSG00000173572	NLRP13	TRUE	FALSE
chr19	55911704	A	C	ENST00000342929	ENSG00000173572	NLRP13	FALSE	FALSE
chr19	55911704	A	G	ENST00000342929	ENSG00000173572	NLRP13	FALSE	FALSE
chr19	55911704	A	T	ENST00000342929	ENSG00000173572	NLRP13	FALSE	FALSE
chr19	55911705	C	A	ENST00000342929	ENSG00000173572	NLRP13	FALSE	FALSE
chr19	55911705	C	G	ENST00000342929	ENSG00000173572	NLRP13	FALSE	FALSE
chr19	55911705	C	T	ENST00000342929	ENSG00000173572	NLRP13	FALSE	FALSE
chr19	55911707	C	A	ENST00000342929	ENSG00000173572	NLRP13	TRUE	TRUE
chr19	55911716	C	A	ENST00000342929	ENSG00000173572	NLRP13	TRUE	TRUE
chr19	55911718	A	T	ENST00000342929	ENSG00000173572	NLRP13	TRUE	TRUE
chr19	55911728	C	A	ENST00000342929	ENSG00000173572	NLRP13	TRUE	TRUE
chr19	55911761	T	A	ENST00000342929	ENSG00000173572	NLRP13	TRUE	TRUE
chr19	55911766	A	C	ENST00000342929	ENSG00000173572	NLRP13	TRUE	TRUE
chr19	55911766	A	T	ENST00000342929	ENSG00000173572	NLRP13	TRUE	TRUE
chr19	55911773	T	A	ENST00000342929	ENSG00000173572	NLRP13	TRUE	TRUE
chr19	55911774	A	T	ENST00000342929	ENSG00000173572	NLRP13	TRUE	TRUE
chr19	55911782	T	A	ENST00000342929	ENSG00000173572	NLRP13	TRUE	TRUE
chr19	55911786	G	T	ENST00000342929	ENSG00000173572	NLRP13	TRUE	TRUE
chr19	55911793	G	C	ENST00000342929	ENSG00000173572	NLRP13	TRUE	TRUE
chr19	55911793	G	T	ENST00000342929	ENSG00000173572	NLRP13	TRUE	TRUE
chr19	55911803	G	A	ENST00000342929	ENSG00000173572	NLRP13	TRUE	TRUE
chr19	55911809	C	A	ENST00000342929	ENSG00000173572	NLRP13	TRUE	TRUE
chr19	55911812	C	A	ENST00000342929	ENSG00000173572	NLRP13	TRUE	TRUE
chr19	55911818	C	A	ENST00000342929	ENSG00000173572	NLRP13	TRUE	TRUE
chr19	55911820	A	T	ENST00000342929	ENSG00000173572	NLRP13	TRUE	TRUE
chr19	55911839	C	A	ENST00000342929	ENSG00000173572	NLRP13	TRUE	TRUE
chr19	55911853	A	T	ENST00000342929	ENSG00000173572	NLRP13	TRUE	TRUE
chr19	55911860	T	A	ENST00000342929	ENSG00000173572	NLRP13	TRUE	TRUE
chr19	55911863	T	A	ENST00000342929	ENSG00000173572	NLRP13	TRUE	TRUE
chr19	55911875	C	A	ENST00000342929	ENSG00000173572	NLRP13	TRUE	TRUE
chr19	55911878	C	A	ENST00000342929	ENSG00000173572	NLRP13	TRUE	TRUE
chr19	55911881	G	A	ENST00000342929	ENSG00000173572	NLRP13	TRUE	TRUE
chr19	55911887	C	A	ENST00000342929	ENSG00000173572	NLRP13	TRUE	TRUE
chr19	55911894	G	T	ENST00000342929	ENSG00000173572	NLRP13	TRUE	TRUE
chr19	55911908	G	A	ENST00000342929	ENSG00000173572	NLRP13	TRUE	TRUE
chr19	55911923	G	A	ENST00000342929	ENSG00000173572	NLRP13	TRUE	TRUE
chr19	55911938	C	A	ENST00000342929	ENSG00000173572	NLRP13	TRUE	TRUE
chr19	55911944	T	A	ENST00000342929	ENSG00000173572	NLRP13	TRUE	TRUE
chr19	55911949	A	C	ENST00000342929	ENSG00000173572	NLRP13	TRUE	TRUE
chr19	55911949	A	T	ENST00000342929	ENSG00000173572	NLRP13	TRUE	TRUE
chr19	55911953	C	A	ENST00000342929	ENSG00000173572	NLRP13	TRUE	TRUE
chr19	55911956	C	A	ENST00000342929	ENSG00000173572	NLRP13	TRUE	TRUE
chr19	55911959	C	A	ENST00000342929	ENSG00000173572	NLRP13	TRUE	TRUE
chr19	55911960	C	T	ENST00000342929	ENSG00000173572	NLRP13	TRUE	TRUE
chr19	55911961	C	T	ENST00000342929	ENSG00000173572	NLRP13	TRUE	TRUE
chr19	55911965	T	A	ENST00000342929	ENSG00000173572	NLRP13	TRUE	TRUE
chr19	55911967	A	C	ENST00000342929	ENSG00000173572	NLRP13	TRUE	TRUE
chr19	55911967	A	T	ENST00000342929	ENSG00000173572	NLRP13	TRUE	TRUE
chr19	55911970	A	C	ENST00000342929	ENSG00000173572	NLRP13	TRUE	TRUE
chr19	55911970	A	T	ENST00000342929	ENSG00000173572	NLRP13	TRUE	TRUE
chr19	55911974	C	A	ENST00000342929	ENSG00000173572	NLRP13	TRUE	TRUE
chr19	55911977	C	A	ENST00000342929	ENSG00000173572	NLRP13	TRUE	TRUE
chr19	55911998	T	A	ENST00000342929	ENSG00000173572	NLRP13	TRUE	TRUE
chr19	55911999	A	T	ENST00000342929	ENSG00000173572	NLRP13	TRUE	TRUE
chr19	55912006	A	T	ENST00000342929	ENSG00000173572	NLRP13	TRUE	TRUE
chr19	55912016	C	A	ENST00000342929	ENSG00000173572	NLRP13	TRUE	TRUE
chr19	55912022	C	A	ENST00000342929	ENSG00000173572	NLRP13	TRUE	TRUE
chr19	55912025	T	A	ENST00000342929	ENSG00000173572	NLRP13	TRUE	TRUE
chr19	55912037	T	A	ENST00000342929	ENSG00000173572	NLRP13	TRUE	TRUE
chr19	55912042	A	C	ENST00000342929	ENSG00000173572	NLRP13	TRUE	TRUE
chr19	55912042	A	T	ENST00000342929	ENSG00000173572	NLRP13	TRUE	TRUE
chr19	55912074	C	T	ENST00000342929	ENSG00000173572	NLRP13	TRUE	TRUE
chr19	55912075	C	T	ENST00000342929	ENSG00000173572	NLRP13	TRUE	TRUE
chr19	55912077	G	C	ENST00000342929	ENSG00000173572	NLRP13	TRUE	TRUE
chr19	55912077	G	T	ENST00000342929	ENSG00000173572	NLRP13	TRUE	TRUE
chr19	55912085	C	A	ENST00000342929	ENSG00000173572	NLRP13	TRUE	TRUE
chr19	55912088	T	A	ENST00000342929	ENSG00000173572	NLRP13	TRUE	TRUE
chr19	55912096	A	T	ENST00000342929	ENSG00000173572	NLRP13	TRUE	TRUE
chr19	55912106	G	A	ENST00000342929	ENSG00000173572	NLRP13	TRUE	TRUE
chr19	55912111	A	C	ENST00000342929	ENSG00000173572	NLRP13	TRUE	TRUE
chr19	55912111	A	T	ENST00000342929	ENSG00000173572	NLRP13	TRUE	TRUE
chr19	55912118	T	A	ENST00000342929	ENSG00000173572	NLRP13	TRUE	TRUE
chr19	55912124	C	A	ENST00000342929	ENSG00000173572	NLRP13	TRUE	TRUE
chr19	55912127	G	A	ENST00000342929	ENSG00000173572	NLRP13	TRUE	TRUE
chr19	55912133	T	A	ENST00000342929	ENSG00000173572	NLRP13	TRUE	TRUE
chr19	55912154	C	A	ENST00000342929	ENSG00000173572	NLRP13	TRUE	TRUE
chr19	55912157	T	A	ENST00000342929	ENSG00000173572	NLRP13	TRUE	TRUE
chr19	55912163	C	A	ENST00000342929	ENSG00000173572	NLRP13	TRUE	TRUE
chr19	55912166	C	A	ENST00000342929	ENSG00000173572	NLRP13	TRUE	TRUE
chr19	55912196	C	A	ENST00000342929	ENSG00000173572	NLRP13	TRUE	TRUE
chr19	55912199	G	A	ENST00000342929	ENSG00000173572	NLRP13	TRUE	TRUE
chr19	55912224	G	T	ENST00000342929	ENSG00000173572	NLRP13	TRUE	TRUE
chr19	55912233	A	T	ENST00000342929	ENSG00000173572	NLRP13	TRUE	TRUE
chr19	55912247	T	A	ENST00000342929	ENSG00000173572	NLRP13	TRUE	TRUE
chr19	55912250	G	A	ENST00000342929	ENSG00000173572	NLRP13	TRUE	TRUE
chr19	55912265	C	A	ENST00000342929	ENSG00000173572	NLRP13	TRUE	TRUE
chr19	55912266	G	C	ENST00000342929	ENSG00000173572	NLRP13	TRUE	TRUE
chr19	55912266	G	T	ENST00000342929	ENSG00000173572	NLRP13	TRUE	TRUE
chr19	55912292	C	A	ENST00000342929	ENSG00000173572	NLRP13	TRUE	TRUE
chr19	55912301	C	A	ENST00000342929	ENSG00000173572	NLRP13	TRUE	TRUE
chr19	55912307	C	A	ENST00000342929	ENSG00000173572	NLRP13	TRUE	TRUE
chr19	55912316	C	A	ENST00000342929	ENSG00000173572	NLRP13	TRUE	TRUE
chr19	55912319	T	A	ENST00000342929	ENSG00000173572	NLRP13	TRUE	TRUE
chr19	55912341	C	T	ENST00000342929	ENSG00000173572	NLRP13	TRUE	TRUE
chr19	55912342	C	T	ENST00000342929	ENSG00000173572	NLRP13	TRUE	TRUE
chr19	55912352	C	A	ENST00000342929	ENSG00000173572	NLRP13	TRUE	TRUE
chr19	55912365	G	T	ENST00000342929	ENSG00000173572	NLRP13	TRUE	TRUE
chr19	55912377	C	T	ENST00000342929	ENSG00000173572	NLRP13	TRUE	TRUE
chr19	55912378	C	T	ENST00000342929	ENSG00000173572	NLRP13	TRUE	TRUE
chr19	55912382	G	A	ENST00000342929	ENSG00000173572	NLRP13	TRUE	TRUE
chr19	55912385	C	A	ENST00000342929	ENSG00000173572	NLRP13	TRUE	TRUE
chr19	55912389	C	T	ENST00000342929	ENSG00000173572	NLRP13	TRUE	TRUE
chr19	55912390	C	T	ENST00000342929	ENSG00000173572	NLRP13	TRUE	TRUE
chr19	55912405	A	T	ENST00000342929	ENSG00000173572	NLRP13	TRUE	TRUE
chr19	55912415	C	A	ENST00000342929	ENSG00000173572	NLRP13	TRUE	TRUE
chr19	55912429	A	T	ENST00000342929	ENSG00000173572	NLRP13	TRUE	TRUE
chr19	55912443	A	C	ENST00000342929	ENSG00000173572	NLRP13	TRUE	TRUE
chr19	55912443	A	T	ENST00000342929	ENSG00000173572	NLRP13	TRUE	TRUE
chr19	55912449	A	C	ENST00000342929	ENSG00000173572	NLRP13	TRUE	TRUE
chr19	55912449	A	T	ENST00000342929	ENSG00000173572	NLRP13	TRUE	TRUE
chr19	55912469	G	A	ENST00000342929	ENSG00000173572	NLRP13	TRUE	TRUE
chr19	55912477	G	C	ENST00000342929	ENSG00000173572	NLRP13	TRUE	TRUE
chr19	55912477	G	T	ENST00000342929	ENSG00000173572	NLRP13	TRUE	TRUE
chr19	55912481	G	A	ENST00000342929	ENSG00000173572	NLRP13	TRUE	TRUE
chr19	55912488	G	C	ENST00000342929	ENSG00000173572	NLRP13	TRUE	TRUE
chr19	55912488	G	T	ENST00000342929	ENSG00000173572	NLRP13	TRUE	TRUE
chr19	55912491	A	C	ENST00000342929	ENSG00000173572	NLRP13	TRUE	TRUE
chr19	55912491	A	T	ENST00000342929	ENSG00000173572	NLRP13	TRUE	TRUE
chr19	55912502	T	A	ENST00000342929	ENSG00000173572	NLRP13	TRUE	TRUE
chr19	55912508	G	A	ENST00000342929	ENSG00000173572	NLRP13	TRUE	TRUE
chr19	55912511	T	A	ENST00000342929	ENSG00000173572	NLRP13	TRUE	TRUE
chr19	55912515	A	T	ENST00000342929	ENSG00000173572	NLRP13	TRUE	TRUE
chr19	55912521	A	T	ENST00000342929	ENSG00000173572	NLRP13	TRUE	TRUE
chr19	55912530	C	T	ENST00000342929	ENSG00000173572	NLRP13	TRUE	TRUE
chr19	55912531	C	T	ENST00000342929	ENSG00000173572	NLRP13	TRUE	TRUE
chr19	55912533	A	T	ENST00000342929	ENSG00000173572	NLRP13	TRUE	TRUE
chr19	55912551	G	T	ENST00000342929	ENSG00000173572	NLRP13	TRUE	TRUE
chr19	55912571	C	A	ENST00000342929	ENSG00000173572	NLRP13	TRUE	TRUE
chr19	55912577	T	A	ENST00000342929	ENSG00000173572	NLRP13	TRUE	TRUE
chr19	55912580	T	A	ENST00000342929	ENSG00000173572	NLRP13	TRUE	TRUE
chr19	55912586	G	A	ENST00000342929	ENSG00000173572	NLRP13	TRUE	TRUE
chr19	55912589	G	A	ENST00000342929	ENSG00000173572	NLRP13	TRUE	TRUE
chr19	55912598	T	A	ENST00000342929	ENSG00000173572	NLRP13	TRUE	TRUE
chr19	55912601	C	A	ENST00000342929	ENSG00000173572	NLRP13	TRUE	TRUE
chr19	55912607	C	A	ENST00000342929	ENSG00000173572	NLRP13	TRUE	TRUE
chr19	55912612	G	C	ENST00000342929	ENSG00000173572	NLRP13	TRUE	TRUE
chr19	55912612	G	T	ENST00000342929	ENSG00000173572	NLRP13	TRUE	TRUE
chr19	55912628	T	A	ENST00000342929	ENSG00000173572	NLRP13
chr19	55912635	A	C	ENST00000342929	ENSG00000173572	NLRP13	TRUE	TRUE
chr19	55912635	A	T	ENST00000342929	ENSG00000173572	NLRP13	TRUE	TRUE
chr19	55912673	G	A	ENST00000342929	ENSG00000173572	NLRP13	TRUE	TRUE
chr19	55912680	G	T	ENST00000342929	ENSG00000173572	NLRP13	TRUE	TRUE
chr19	55912693	A	C	ENST00000342929	ENSG00000173572	NLRP13	TRUE	TRUE
chr19	55912693	A	T	ENST00000342929	ENSG00000173572	NLRP13	TRUE	TRUE
chr19	55912696	G	C	ENST00000342929	ENSG00000173572	NLRP13	TRUE	TRUE
chr19	55912696	G	T	ENST00000342929	ENSG00000173572	NLRP13	TRUE	TRUE
chr19	55912703	T	A	ENST00000342929	ENSG00000173572	NLRP13	TRUE	TRUE
chr19	55912712	T	A	ENST00000342929	ENSG00000173572	NLRP13
chr19	55912719	C	T	ENST00000342929	ENSG00000173572	NLRP13	TRUE	TRUE
chr19	55912720	C	T	ENST00000342929	ENSG00000173572	NLRP13	TRUE	TRUE
chr19	55912727	T	A	ENST00000342929	ENSG00000173572	NLRP13	TRUE	TRUE
chr19	55912741	A	C	ENST00000342929	ENSG00000173572	NLRP13	TRUE	TRUE
chr19	55912741	A	T	ENST00000342929	ENSG00000173572	NLRP13	TRUE	TRUE
chr19	55912759	A	T	ENST00000342929	ENSG00000173572	NLRP13	TRUE	TRUE
chr19	55912763	C	A	ENST00000342929	ENSG00000173572	NLRP13	TRUE	TRUE
chr19	55912766	T	A	ENST00000342929	ENSG00000173572	NLRP13	TRUE	TRUE
chr19	55912769	T	A	ENST00000342929	ENSG00000173572	NLRP13	TRUE	TRUE
chr19	55912771	A	T	ENST00000342929	ENSG00000173572	NLRP13	TRUE	TRUE
chr19	55912774	A	T	ENST00000342929	ENSG00000173572	NLRP13	TRUE	TRUE
chr19	55912790	T	A	ENST00000342929	ENSG00000173572	NLRP13	TRUE	TRUE
chr19	55912805	C	A	ENST00000342929	ENSG00000173572	NLRP13	TRUE	TRUE
chr19	55912808	G	A	ENST00000342929	ENSG00000173572	NLRP13	TRUE	TRUE
chr19	55912809	G	C	ENST00000342929	ENSG00000173572	NLRP13	TRUE	TRUE
chr19	55912809	G	T	ENST00000342929	ENSG00000173572	NLRP13	TRUE	TRUE
chr19	55912812	C	T	ENST00000342929	ENSG00000173572	NLRP13	TRUE	TRUE
chr19	55912813	C	T	ENST00000342929	ENSG00000173572	NLRP13	TRUE	TRUE
chr19	55912821	A	T	ENST00000342929	ENSG00000173572	NLRP13	TRUE	TRUE
chr19	55912828	G	T	ENST00000342929	ENSG00000173572	NLRP13	TRUE	TRUE
chr19	55912840	A	T	ENST00000342929	ENSG00000173572	NLRP13	TRUE	TRUE
chr19	55912847	C	A	ENST00000342929	ENSG00000173572	NLRP13	TRUE	TRUE
chr19	55912855	G	C	ENST00000342929	ENSG00000173572	NLRP13	TRUE	TRUE
chr19	55912855	G	T	ENST00000342929	ENSG00000173572	NLRP13	TRUE	TRUE
chr19	55912859	C	A	ENST00000342929	ENSG00000173572	NLRP13	TRUE	TRUE
chr19	55912874	C	A	ENST00000342929	ENSG00000173572	NLRP13	TRUE	TRUE
chr19	55912877	C	A	ENST00000342929	ENSG00000173572	NLRP13	TRUE	TRUE
chr19	55912904	T	A	ENST00000342929	ENSG00000173572	NLRP13	TRUE	TRUE
chr19	55912907	C	A	ENST00000342929	ENSG00000173572	NLRP13	TRUE	TRUE
chr19	55912913	G	A	ENST00000342929	ENSG00000173572	NLRP13	TRUE	TRUE
chr19	55912925	C	A	ENST00000342929	ENSG00000173572	NLRP13	TRUE	TRUE
chr19	55912928	C	A	ENST00000342929	ENSG00000173572	NLRP13	TRUE	TRUE
chr19	55912950	C	T	ENST00000342929	ENSG00000173572	NLRP13	TRUE	TRUE
chr19	55912951	C	T	ENST00000342929	ENSG00000173572	NLRP13	TRUE	TRUE
chr19	55912957	A	T	ENST00000342929	ENSG00000173572	NLRP13	TRUE	TRUE
chr19	55912966	A	T	ENST00000342929	ENSG00000173572	NLRP13	TRUE	TRUE
chr19	55912970	C	A	ENST00000342929	ENSG00000173572	NLRP13	TRUE	TRUE
chr19	55912985	C	A	ENST00000342929	ENSG00000173572	NLRP13	TRUE	TRUE
chr19	55912988	T	A	ENST00000342929	ENSG00000173572	NLRP13	TRUE	TRUE
chr19	55912992	G	C	ENST00000342929	ENSG00000173572	NLRP13	TRUE	TRUE
chr19	55912992	G	T	ENST00000342929	ENSG00000173572	NLRP13	TRUE	TRUE
chr19	55913003	T	A	ENST00000342929	ENSG00000173572	NLRP13	TRUE	TRUE
chr19	55913007	G	T	ENST00000342929	ENSG00000173572	NLRP13	TRUE	TRUE
chr19	55913016	A	C	ENST00000342929	ENSG00000173572	NLRP13	TRUE	TRUE
chr19	55913016	A	T	ENST00000342929	ENSG00000173572	NLRP13	TRUE	TRUE
chr19	55913025	A	C	ENST00000342929	ENSG00000173572	NLRP13	TRUE	TRUE
chr19	55913025	A	T	ENST00000342929	ENSG00000173572	NLRP13	TRUE	TRUE
chr19	55913039	G	A	ENST00000342929	ENSG00000173572	NLRP13	TRUE	TRUE
chr19	55913042	G	A	ENST00000342929	ENSG00000173572	NLRP13	TRUE	TRUE
chr19	55913054	C	A	ENST00000342929	ENSG00000173572	NLRP13	TRUE	TRUE
chr19	55913061	C	T	ENST00000342929	ENSG00000173572	NLRP13	TRUE	TRUE
chr19	55913062	C	T	ENST00000342929	ENSG00000173572	NLRP13	TRUE	TRUE
chr19	55913078	G	A	ENST00000342929	ENSG00000173572	NLRP13	TRUE	TRUE
chr19	55913086	A	T	ENST00000342929	ENSG00000173572	NLRP13	TRUE	TRUE
chr19	55913096	T	A	ENST00000342929	ENSG00000173572	NLRP13	TRUE	TRUE
chr19	55913119	A	T	ENST00000342929	ENSG00000173572	NLRP13	TRUE	TRUE
chr19	55913132	G	A	ENST00000342929	ENSG00000173572	NLRP13	TRUE	TRUE
chr19	55913138	G	A	ENST00000342929	ENSG00000173572	NLRP13	TRUE	TRUE
chr19	55913144	T	A	ENST00000342929	ENSG00000173572	NLRP13	TRUE	TRUE
chr19	55913171	G	A	ENST00000342929	ENSG00000173572	NLRP13	TRUE	TRUE
chr19	55913177	C	A	ENST00000342929	ENSG00000173572	NLRP13	TRUE	TRUE
chr19	55913180	C	A	ENST00000342929	ENSG00000173572	NLRP13	TRUE	TRUE
chr19	55913186	C	A	ENST00000342929	ENSG00000173572	NLRP13	TRUE	TRUE
chr19	55913192	T	A	ENST00000342929	ENSG00000173572	NLRP13	TRUE	TRUE
chr19	55913194	G	C	ENST00000342929	ENSG00000173572	NLRP13	TRUE	TRUE
chr19	55913194	G	T	ENST00000342929	ENSG00000173572	NLRP13	TRUE	TRUE
chr19	55913208	A	C	ENST00000342929	ENSG00000173572	NLRP13
chr19	55913208	A	T	ENST00000342929	ENSG00000173572	NLRP13	TRUE	TRUE
chr19	55913222	T	A	ENST00000342929	ENSG00000173572	NLRP13	TRUE	TRUE
chr19	55913226	C	T	ENST00000342929	ENSG00000173572	NLRP13	TRUE	TRUE
chr19	55913227	C	T	ENST00000342929	ENSG00000173572	NLRP13	TRUE	TRUE
chr19	55913241	C	T	ENST00000342929	ENSG00000173572	NLRP13	TRUE	TRUE
chr19	55913242	C	T	ENST00000342929	ENSG00000173572	NLRP13	TRUE	TRUE
chr19	55913249	C	A	ENST00000342929	ENSG00000173572	NLRP13	TRUE	TRUE
chr19	55913258	C	A	ENST00000342929	ENSG00000173572	NLRP13	TRUE	TRUE
chr19	55913264	T	A	ENST00000342929	ENSG00000173572	NLRP13	TRUE	TRUE
chr19	55913273	C	A	ENST00000342929	ENSG00000173572	NLRP13	TRUE	TRUE
chr19	55913276	T	A	ENST00000342929	ENSG00000173572	NLRP13	TRUE	TRUE
chr19	55913277	G	C	ENST00000342929	ENSG00000173572	NLRP13	TRUE	TRUE
chr19	55913277	G	T	ENST00000342929	ENSG00000173572	NLRP13	TRUE	TRUE
chr19	55913282	T	A	ENST00000342929	ENSG00000173572	NLRP13	TRUE	TRUE
chr19	55913285	T	A	ENST00000342929	ENSG00000173572	NLRP13	TRUE	TRUE
chr19	55913288	T	A	ENST00000342929	ENSG00000173572	NLRP13	TRUE	TRUE
chr19	55913294	C	A	ENST00000342929	ENSG00000173572	NLRP13	TRUE	FALSE
chr19	55913294	C	G	ENST00000342929	ENSG00000173572	NLRP13	TRUE	FALSE
chr19	55913294	C	T	ENST00000342929	ENSG00000173572	NLRP13	TRUE	FALSE
chr19	55913295	T	A	ENST00000342929	ENSG00000173572	NLRP13	TRUE	FALSE
chr19	55913295	T	C	ENST00000342929	ENSG00000173572	NLRP13	TRUE	FALSE
chr19	55913295	T	G	ENST00000342929	ENSG00000173572	NLRP13	TRUE	FALSE
chr19	55923912	A	C	ENST00000342929	ENSG00000173572	NLRP13	TRUE	FALSE
chr19	55923912	A	G	ENST00000342929	ENSG00000173572	NLRP13	TRUE	FALSE
chr19	55923912	A	T	ENST00000342929	ENSG00000173572	NLRP13	TRUE	FALSE
chr19	55923913	C	A	ENST00000342929	ENSG00000173572	NLRP13	TRUE	FALSE
chr19	55923913	C	G	ENST00000342929	ENSG00000173572	NLRP13	TRUE	FALSE
chr19	55923913	C	T	ENST00000342929	ENSG00000173572	NLRP13	TRUE	FALSE
chr19	55923920	C	A	ENST00000342929	ENSG00000173572	NLRP13	TRUE	TRUE
chr19	55923923	C	A	ENST00000342929	ENSG00000173572	NLRP13	TRUE	TRUE
chr19	55923932	C	A	ENST00000342929	ENSG00000173572	NLRP13	TRUE	TRUE
chr19	55923938	C	A	ENST00000342929	ENSG00000173572	NLRP13	TRUE	TRUE
chr19	55923941	C	A	ENST00000342929	ENSG00000173572	NLRP13	TRUE	TRUE
chr19	55923944	G	A	ENST00000342929	ENSG00000173572	NLRP13	TRUE	TRUE
chr19	55923956	G	A	ENST00000342929	ENSG00000173572	NLRP13	TRUE	TRUE
chr19	55923957	G	T	ENST00000342929	ENSG00000173572	NLRP13	TRUE	TRUE
chr19	55923962	C	A	ENST00000342929	ENSG00000173572	NLRP13	TRUE	TRUE
chr19	55923965	G	A	ENST00000342929	ENSG00000173572	NLRP13	TRUE	TRUE
chr19	55923971	G	A	ENST00000342929	ENSG00000173572	NLRP13	TRUE	TRUE
chr19	55923980	C	A	ENST00000342929	ENSG00000173572	NLRP13	TRUE	FALSE
chr19	55923980	C	G	ENST00000342929	ENSG00000173572	NLRP13	TRUE	FALSE
chr19	55923980	C	T	ENST00000342929	ENSG00000173572	NLRP13	TRUE	FALSE
chr19	55923981	T	A	ENST00000342929	ENSG00000173572	NLRP13	TRUE	FALSE
chr19	55923981	T	C	ENST00000342929	ENSG00000173572	NLRP13	TRUE	FALSE
chr19	55923981	T	G	ENST00000342929	ENSG00000173572	NLRP13	TRUE	FALSE
chr19	55924588	A	C	ENST00000342929	ENSG00000173572	NLRP13	TRUE	FALSE
chr19	55924588	A	G	ENST00000342929	ENSG00000173572	NLRP13	TRUE	FALSE
chr19	55924588	A	T	ENST00000342929	ENSG00000173572	NLRP13	TRUE	FALSE
chr19	55924589	C	A	ENST00000342929	ENSG00000173572	NLRP13	TRUE	FALSE
chr19	55924589	C	G	ENST00000342929	ENSG00000173572	NLRP13	TRUE	FALSE
chr19	55924589	C	T	ENST00000342929	ENSG00000173572	NLRP13	TRUE	FALSE
chr19	55924596	C	A	ENST00000342929	ENSG00000173572	NLRP13
chr19	55924599	C	A	ENST00000342929	ENSG00000173572	NLRP13
chr19	55924602	C	A	ENST00000342929	ENSG00000173572	NLRP13
chr19	55924608	C	A	ENST00000342929	ENSG00000173572	NLRP13
chr19	55924617	C	A	ENST00000342929	ENSG00000173572	NLRP13
chr19	55924620	C	A	ENST00000342929	ENSG00000173572	NLRP13
chr19	55924623	G	A	ENST00000342929	ENSG00000173572	NLRP13
chr19	55924635	G	A	ENST00000342929	ENSG00000173572	NLRP13
chr19	55924636	G	T	ENST00000342929	ENSG00000173572	NLRP13
chr19	55924641	C	A	ENST00000342929	ENSG00000173572	NLRP13
chr19	55924644	G	A	ENST00000342929	ENSG00000173572	NLRP13
chr19	55924650	G	A	ENST00000342929	ENSG00000173572	NLRP13
chr19	55924659	C	A	ENST00000342929	ENSG00000173572	NLRP13	TRUE	FALSE
chr19	55924659	C	G	ENST00000342929	ENSG00000173572	NLRP13	TRUE	FALSE
chr19	55924659	C	T	ENST00000342929	ENSG00000173572	NLRP13	TRUE	FALSE
chr19	55924660	T	A	ENST00000342929	ENSG00000173572	NLRP13	TRUE	FALSE
chr19	55924660	T	C	ENST00000342929	ENSG00000173572	NLRP13	TRUE	FALSE
chr19	55924660	T	G	ENST00000342929	ENSG00000173572	NLRP13	TRUE	FALSE
chr19	55924965	A	C	ENST00000342929	ENSG00000173572	NLRP13	TRUE	FALSE
chr19	55924965	A	G	ENST00000342929	ENSG00000173572	NLRP13	TRUE	FALSE
chr19	55924965	A	T	ENST00000342929	ENSG00000173572	NLRP13	TRUE	FALSE
chr19	55924966	C	A	ENST00000342929	ENSG00000173572	NLRP13	TRUE	FALSE
chr19	55924966	C	G	ENST00000342929	ENSG00000173572	NLRP13	TRUE	FALSE
chr19	55924966	C	T	ENST00000342929	ENSG00000173572	NLRP13	TRUE	FALSE
chr19	55924979	C	A	ENST00000342929	ENSG00000173572	NLRP13
chr19	55924988	C	A	ENST00000342929	ENSG00000173572	NLRP13
chr19	55924997	C	A	ENST00000342929	ENSG00000173572	NLRP13
chr19	55925000	G	A	ENST00000342929	ENSG00000173572	NLRP13
chr19	55925012	G	A	ENST00000342929	ENSG00000173572	NLRP13
chr19	55925018	C	A	ENST00000342929	ENSG00000173572	NLRP13
chr19	55925021	G	A	ENST00000342929	ENSG00000173572	NLRP13
chr19	55925027	G	A	ENST00000342929	ENSG00000173572	NLRP13
chr19	55925036	C	A	ENST00000342929	ENSG00000173572	NLRP13	TRUE	FALSE
chr19	55925036	C	G	ENST00000342929	ENSG00000173572	NLRP13	TRUE	FALSE
chr19	55925036	C	T	ENST00000342929	ENSG00000173572	NLRP13	TRUE	FALSE
chr19	55925037	T	A	ENST00000342929	ENSG00000173572	NLRP13	TRUE	FALSE
chr19	55925037	T	C	ENST00000342929	ENSG00000173572	NLRP13	TRUE	FALSE
chr19	55925037	T	G	ENST00000342929	ENSG00000173572	NLRP13	TRUE	FALSE
chr19	55931991	A	C	ENST00000342929	ENSG00000173572	NLRP13	TRUE	FALSE
chr19	55931991	A	G	ENST00000342929	ENSG00000173572	NLRP13	TRUE	FALSE
chr19	55931991	A	T	ENST00000342929	ENSG00000173572	NLRP13	TRUE	FALSE
chr19	55931992	C	A	ENST00000342929	ENSG00000173572	NLRP13	TRUE	FALSE
chr19	55931992	C	G	ENST00000342929	ENSG00000173572	NLRP13	TRUE	FALSE
chr19	55931992	C	T	ENST00000342929	ENSG00000173572	NLRP13	TRUE	FALSE
chr19	55931993	C	A	ENST00000342929	ENSG00000173572	NLRP13	TRUE	TRUE
chr19	55931996	T	A	ENST00000342929	ENSG00000173572	NLRP13	TRUE	TRUE
chr19	55932002	C	A	ENST00000342929	ENSG00000173572	NLRP13	TRUE	TRUE
chr19	55932008	T	A	ENST00000342929	ENSG00000173572	NLRP13	TRUE	TRUE
chr19	55932014	T	A	ENST00000342929	ENSG00000173572	NLRP13	TRUE	TRUE
chr19	55932017	C	A	ENST00000342929	ENSG00000173572	NLRP13	TRUE	TRUE
chr19	55932018	A	T	ENST00000342929	ENSG00000173572	NLRP13
chr19	55932025	G	C	ENST00000342929	ENSG00000173572	NLRP13	TRUE	TRUE
chr19	55932025	G	T	ENST00000342929	ENSG00000173572	NLRP13	TRUE	TRUE
chr19	55932044	G	A	ENST00000342929	ENSG00000173572	NLRP13	TRUE	TRUE
chr19	55932065	T	A	ENST00000342929	ENSG00000173572	NLRP13	TRUE	TRUE
chr19	55932066	C	T	ENST00000342929	ENSG00000173572	NLRP13	TRUE	TRUE
chr19	55932067	C	T	ENST00000342929	ENSG00000173572	NLRP13	TRUE	TRUE
chr19	55932074	G	A	ENST00000342929	ENSG00000173572	NLRP13	TRUE	TRUE
chr19	55932080	T	A	ENST00000342929	ENSG00000173572	NLRP13	TRUE	TRUE
chr19	55932092	C	A	ENST00000342929	ENSG00000173572	NLRP13	TRUE	TRUE
chr19	55932097	A	T	ENST00000342929	ENSG00000173572	NLRP13	TRUE	TRUE
chr19	55932115	A	T	ENST00000342929	ENSG00000173572	NLRP13	TRUE	TRUE
chr19	55932131	T	A	ENST00000342929	ENSG00000173572	NLRP13	TRUE	TRUE
chr19	55932133	A	T	ENST00000342929	ENSG00000173572	NLRP13	TRUE	TRUE
chr19	55932141	C	T	ENST00000342929	ENSG00000173572	NLRP13	TRUE	TRUE
chr19	55932142	C	T	ENST00000342929	ENSG00000173572	NLRP13	TRUE	TRUE
chr19	55932167	G	A	ENST00000342929	ENSG00000173572	NLRP13	TRUE	TRUE
chr19	55932175	G	T	ENST00000342929	ENSG00000173572	NLRP13	TRUE	TRUE
chr19	55932177	C	T	ENST00000342929	ENSG00000173572	NLRP13	TRUE	TRUE
chr19	55932178	C	T	ENST00000342929	ENSG00000173572	NLRP13	TRUE	TRUE
chr19	55932194	G	A	ENST00000342929	ENSG00000173572	NLRP13	TRUE	TRUE
chr19	55932197	G	A	ENST00000342929	ENSG00000173572	NLRP13	TRUE	TRUE
chr19	55932203	C	A	ENST00000342929	ENSG00000173572	NLRP13	TRUE	TRUE
chr19	55932205	A	T	ENST00000342929	ENSG00000173572	NLRP13	TRUE	TRUE
chr19	55932207	G	T	ENST00000342929	ENSG00000173572	NLRP13	TRUE	TRUE
chr19	55932215	T	A	ENST00000342929	ENSG00000173572	NLRP13	TRUE	TRUE
chr19	55932221	C	A	ENST00000342929	ENSG00000173572	NLRP13	TRUE	TRUE
chr19	55932224	C	A	ENST00000342929	ENSG00000173572	NLRP13	TRUE	TRUE
chr19	55932230	G	A	ENST00000342929	ENSG00000173572	NLRP13	TRUE	TRUE
chr19	55932231	A	C	ENST00000342929	ENSG00000173572	NLRP13	TRUE	TRUE
chr19	55932231	A	T	ENST00000342929	ENSG00000173572	NLRP13	TRUE	TRUE
chr19	55932236	G	A	ENST00000342929	ENSG00000173572	NLRP13	TRUE	TRUE
chr19	55932252	G	C	ENST00000342929	ENSG00000173572	NLRP13	TRUE	FALSE
chr19	55932252	G	T	ENST00000342929	ENSG00000173572	NLRP13	TRUE	FALSE
chr19	55932269	G	A	ENST00000342929	ENSG00000173572	NLRP13	FALSE	FALSE
chr19	55932288	G	T	ENST00000342929	ENSG00000173572	NLRP13	FALSE	FALSE
chr19	55947946	C	A	ENST00000291971	ENSG00000179709	NLRP8	FALSE	FALSE
chr19	55947946	C	G	ENST00000291971	ENSG00000179709	NLRP8	FALSE	FALSE
chr19	55947982	G	A	ENST00000291971	ENSG00000179709	NLRP8	TRUE	TRUE
chr19	55947983	G	A	ENST00000291971	ENSG00000179709	NLRP8	TRUE	TRUE
chr19	55947995	C	A	ENST00000291971	ENSG00000179709	NLRP8	TRUE	TRUE
chr19	55947998	C	A	ENST00000291971	ENSG00000179709	NLRP8	TRUE	TRUE
chr19	55947998	C	G	ENST00000291971	ENSG00000179709	NLRP8	TRUE	TRUE
chr19	55948013	T	A	ENST00000291971	ENSG00000179709	NLRP8	TRUE	TRUE
chr19	55948014	G	T	ENST00000291971	ENSG00000179709	NLRP8	TRUE	TRUE
chr19	55948034	C	A	ENST00000291971	ENSG00000179709	NLRP8	TRUE	TRUE
chr19	55948034	C	G	ENST00000291971	ENSG00000179709	NLRP8	TRUE	TRUE
chr19	55948038	A	T	ENST00000291971	ENSG00000179709	NLRP8	TRUE	TRUE
chr19	55948053	G	T	ENST00000291971	ENSG00000179709	NLRP8	TRUE	TRUE
chr19	55948056	G	T	ENST00000291971	ENSG00000179709	NLRP8	TRUE	TRUE
chr19	55948062	C	T	ENST00000291971	ENSG00000179709	NLRP8	TRUE	TRUE
chr19	55948071	A	T	ENST00000291971	ENSG00000179709	NLRP8	TRUE	TRUE
chr19	55948074	C	T	ENST00000291971	ENSG00000179709	NLRP8	TRUE	TRUE
chr19	55948081	T	A	ENST00000291971	ENSG00000179709	NLRP8	TRUE	TRUE
chr19	55948081	T	G	ENST00000291971	ENSG00000179709	NLRP8	TRUE	TRUE
chr19	55948089	G	T	ENST00000291971	ENSG00000179709	NLRP8	TRUE	TRUE
chr19	55948120	G	A	ENST00000291971	ENSG00000179709	NLRP8	TRUE	TRUE
chr19	55948121	G	A	ENST00000291971	ENSG00000179709	NLRP8	TRUE	TRUE
chr19	55948125	C	T	ENST00000291971	ENSG00000179709	NLRP8	TRUE	TRUE
chr19	55948131	G	T	ENST00000291971	ENSG00000179709	NLRP8	TRUE	TRUE
chr19	55948144	G	A	ENST00000291971	ENSG00000179709	NLRP8	TRUE	TRUE
chr19	55948145	G	A	ENST00000291971	ENSG00000179709	NLRP8	TRUE	TRUE
chr19	55948149	G	T	ENST00000291971	ENSG00000179709	NLRP8	TRUE	TRUE
chr19	55948165	T	A	ENST00000291971	ENSG00000179709	NLRP8	TRUE	TRUE
chr19	55948170	G	T	ENST00000291971	ENSG00000179709	NLRP8	TRUE	TRUE
chr19	55948182	G	T	ENST00000291971	ENSG00000179709	NLRP8	TRUE	TRUE
chr19	55948185	C	T	ENST00000291971	ENSG00000179709	NLRP8	TRUE	TRUE
chr19	55948195	G	A	ENST00000291971	ENSG00000179709	NLRP8	TRUE	TRUE
chr19	55948196	G	A	ENST00000291971	ENSG00000179709	NLRP8	TRUE	TRUE
chr19	55948207	C	A	ENST00000291971	ENSG00000179709	NLRP8
chr19	55948232	T	A	ENST00000291971	ENSG00000179709	NLRP8
chr19	55948236	A	T	ENST00000291971	ENSG00000179709	NLRP8
chr19	55948244	T	A	ENST00000291971	ENSG00000179709	NLRP8
chr19	55948257	A	T	ENST00000291971	ENSG00000179709	NLRP8
chr19	55948260	G	T	ENST00000291971	ENSG00000179709	NLRP8
chr19	55948270	G	A	ENST00000291971	ENSG00000179709	NLRP8	TRUE	FALSE
chr19	55948270	G	C	ENST00000291971	ENSG00000179709	NLRP8	TRUE	FALSE
chr19	55948270	G	T	ENST00000291971	ENSG00000179709	NLRP8	TRUE	FALSE
chr19	55948271	T	A	ENST00000291971	ENSG00000179709	NLRP8	TRUE	FALSE
chr19	55948271	T	C	ENST00000291971	ENSG00000179709	NLRP8	FALSE	FALSE
chr19	55948271	T	G	ENST00000291971	ENSG00000179709	NLRP8	TRUE	FALSE
chr19	55952536	A	C	ENST00000291971	ENSG00000179709	NLRP8	TRUE	FALSE
chr19	55952536	A	G	ENST00000291971	ENSG00000179709	NLRP8	TRUE	FALSE
chr19	55952536	A	T	ENST00000291971	ENSG00000179709	NLRP8	TRUE	FALSE
chr19	55952537	G	A	ENST00000291971	ENSG00000179709	NLRP8	TRUE	FALSE
chr19	55952537	G	C	ENST00000291971	ENSG00000179709	NLRP8	TRUE	FALSE
chr19	55952537	G	T	ENST00000291971	ENSG00000179709	NLRP8	TRUE	FALSE
chr19	55952553	T	A	ENST00000291971	ENSG00000179709	NLRP8	TRUE	TRUE
chr19	55952555	G	T	ENST00000291971	ENSG00000179709	NLRP8	TRUE	TRUE
chr19	55952561	G	T	ENST00000291971	ENSG00000179709	NLRP8	TRUE	TRUE
chr19	55952568	T	A	ENST00000291971	ENSG00000179709	NLRP8	TRUE	TRUE
chr19	55952576	G	T	ENST00000291971	ENSG00000179709	NLRP8	TRUE	TRUE
chr19	55952579	G	T	ENST00000291971	ENSG00000179709	NLRP8	TRUE	TRUE
chr19	55952585	C	T	ENST00000291971	ENSG00000179709	NLRP8	TRUE	TRUE
chr19	55952597	G	T	ENST00000291971	ENSG00000179709	NLRP8	TRUE	TRUE
chr19	55952600	G	T	ENST00000291971	ENSG00000179709	NLRP8	TRUE	TRUE
chr19	55952603	G	T	ENST00000291971	ENSG00000179709	NLRP8	TRUE	TRUE
chr19	55952606	G	T	ENST00000291971	ENSG00000179709	NLRP8	TRUE	TRUE
chr19	55952613	G	A	ENST00000291971	ENSG00000179709	NLRP8	TRUE	FALSE
chr19	55952613	G	C	ENST00000291971	ENSG00000179709	NLRP8	TRUE	FALSE
chr19	55952613	G	T	ENST00000291971	ENSG00000179709	NLRP8	TRUE	FALSE
chr19	55952614	T	A	ENST00000291971	ENSG00000179709	NLRP8	TRUE	FALSE
chr19	55952614	T	C	ENST00000291971	ENSG00000179709	NLRP8	TRUE	FALSE
chr19	55952614	T	G	ENST00000291971	ENSG00000179709	NLRP8	TRUE	FALSE
chr19	55954499	A	C	ENST00000291971	ENSG00000179709	NLRP8	TRUE	FALSE
chr19	55954499	A	G	ENST00000291971	ENSG00000179709	NLRP8	TRUE	FALSE
chr19	55954499	A	T	ENST00000291971	ENSG00000179709	NLRP8	TRUE	FALSE
chr19	55954500	G	A	ENST00000291971	ENSG00000179709	NLRP8	TRUE	FALSE
chr19	55954500	G	C	ENST00000291971	ENSG00000179709	NLRP8	TRUE	FALSE
chr19	55954500	G	T	ENST00000291971	ENSG00000179709	NLRP8	TRUE	FALSE
chr19	55954503	A	T	ENST00000291971	ENSG00000179709	NLRP8	TRUE	TRUE
chr19	55954517	T	A	ENST00000291971	ENSG00000179709	NLRP8	TRUE	TRUE
chr19	55954517	T	G	ENST00000291971	ENSG00000179709	NLRP8	TRUE	TRUE
chr19	55954518	A	T	ENST00000291971	ENSG00000179709	NLRP8	TRUE	TRUE
chr19	55954522	C	A	ENST00000291971	ENSG00000179709	NLRP8	TRUE	TRUE
chr19	55954533	G	T	ENST00000291971	ENSG00000179709	NLRP8	TRUE	TRUE
chr19	55954536	A	T	ENST00000291971	ENSG00000179709	NLRP8	TRUE	TRUE
chr19	55954552	G	A	ENST00000291971	ENSG00000179709	NLRP8	TRUE	TRUE
chr19	55954553	G	A	ENST00000291971	ENSG00000179709	NLRP8	TRUE	TRUE
chr19	55954567	G	A	ENST00000291971	ENSG00000179709	NLRP8	TRUE	TRUE
chr19	55954568	G	A	ENST00000291971	ENSG00000179709	NLRP8	TRUE	TRUE
chr19	55954572	G	T	ENST00000291971	ENSG00000179709	NLRP8	TRUE	TRUE
chr19	55954578	C	T	ENST00000291971	ENSG00000179709	NLRP8	TRUE	TRUE
chr19	55954595	C	A	ENST00000291971	ENSG00000179709	NLRP8	TRUE	TRUE
chr19	55954595	C	G	ENST00000291971	ENSG00000179709	NLRP8	TRUE	TRUE
chr19	55954596	C	T	ENST00000291971	ENSG00000179709	NLRP8	TRUE	TRUE
chr19	55954614	G	T	ENST00000291971	ENSG00000179709	NLRP8	TRUE	TRUE
chr19	55954617	G	T	ENST00000291971	ENSG00000179709	NLRP8	TRUE	TRUE
chr19	55954622	C	A	ENST00000291971	ENSG00000179709	NLRP8	TRUE	TRUE
chr19	55954622	C	G	ENST00000291971	ENSG00000179709	NLRP8	TRUE	TRUE
chr19	55954624	T	A	ENST00000291971	ENSG00000179709	NLRP8	TRUE	TRUE
chr19	55954624	T	G	ENST00000291971	ENSG00000179709	NLRP8	TRUE	TRUE
chr19	55954631	T	A	ENST00000291971	ENSG00000179709	NLRP8	TRUE	TRUE
chr19	55954644	A	T	ENST00000291971	ENSG00000179709	NLRP8	TRUE	TRUE
chr19	55954647	A	T	ENST00000291971	ENSG00000179709	NLRP8	TRUE	TRUE
chr19	55954653	C	T	ENST00000291971	ENSG00000179709	NLRP8	TRUE	TRUE
chr19	55954659	A	T	ENST00000291971	ENSG00000179709	NLRP8	TRUE	TRUE
chr19	55954662	C	T	ENST00000291971	ENSG00000179709	NLRP8	TRUE	TRUE
chr19	55954668	A	T	ENST00000291971	ENSG00000179709	NLRP8	TRUE	TRUE
chr19	55954683	C	T	ENST00000291971	ENSG00000179709	NLRP8	TRUE	TRUE
chr19	55954686	G	T	ENST00000291971	ENSG00000179709	NLRP8	TRUE	TRUE
chr19	55954701	G	T	ENST00000291971	ENSG00000179709	NLRP8	TRUE	TRUE
chr19	55954704	A	T	ENST00000291971	ENSG00000179709	NLRP8	TRUE	TRUE
chr19	55954719	A	T	ENST00000291971	ENSG00000179709	NLRP8	TRUE	TRUE
chr19	55954722	A	T	ENST00000291971	ENSG00000179709	NLRP8	TRUE	TRUE
chr19	55954734	G	T	ENST00000291971	ENSG00000179709	NLRP8	TRUE	TRUE
chr19	55954738	G	A	ENST00000291971	ENSG00000179709	NLRP8	TRUE	TRUE
chr19	55954739	G	A	ENST00000291971	ENSG00000179709	NLRP8	TRUE	TRUE
chr19	55954743	A	T	ENST00000291971	ENSG00000179709	NLRP8	TRUE	TRUE
chr19	55954749	A	T	ENST00000291971	ENSG00000179709	NLRP8	TRUE	TRUE
chr19	55954757	C	A	ENST00000291971	ENSG00000179709	NLRP8	TRUE	TRUE
chr19	55954757	C	G	ENST00000291971	ENSG00000179709	NLRP8	TRUE	TRUE
chr19	55954764	A	T	ENST00000291971	ENSG00000179709	NLRP8	TRUE	TRUE
chr19	55954771	G	A	ENST00000291971	ENSG00000179709	NLRP8	TRUE	TRUE
chr19	55954772	G	A	ENST00000291971	ENSG00000179709	NLRP8	TRUE	TRUE
chr19	55954775	T	A	ENST00000291971	ENSG00000179709	NLRP8	TRUE	TRUE
chr19	55954784	C	A	ENST00000291971	ENSG00000179709	NLRP8	TRUE	TRUE
chr19	55954784	C	G	ENST00000291971	ENSG00000179709	NLRP8	TRUE	TRUE
chr19	55954793	C	A	ENST00000291971	ENSG00000179709	NLRP8	TRUE	TRUE
chr19	55954794	C	T	ENST00000291971	ENSG00000179709	NLRP8	TRUE	TRUE
chr19	55954797	G	T	ENST00000291971	ENSG00000179709	NLRP8	TRUE	TRUE
chr19	55954806	C	T	ENST00000291971	ENSG00000179709	NLRP8	TRUE	TRUE
chr19	55954818	C	T	ENST00000291971	ENSG00000179709	NLRP8	TRUE	TRUE
chr19	55954830	G	T	ENST00000291971	ENSG00000179709	NLRP8	TRUE	TRUE
chr19	55954839	G	T	ENST00000291971	ENSG00000179709	NLRP8	TRUE	TRUE
chr19	55954842	C	T	ENST00000291971	ENSG00000179709	NLRP8	TRUE	TRUE
chr19	55954845	A	T	ENST00000291971	ENSG00000179709	NLRP8	TRUE	TRUE
chr19	55954849	G	A	ENST00000291971	ENSG00000179709	NLRP8	TRUE	TRUE
chr19	55954850	G	A	ENST00000291971	ENSG00000179709	NLRP8	TRUE	TRUE
chr19	55954854	G	T	ENST00000291971	ENSG00000179709	NLRP8	TRUE	TRUE
chr19	55954860	C	T	ENST00000291971	ENSG00000179709	NLRP8	TRUE	TRUE
chr19	55954873	C	A	ENST00000291971	ENSG00000179709	NLRP8	TRUE	TRUE
chr19	55954873	C	G	ENST00000291971	ENSG00000179709	NLRP8	TRUE	TRUE
chr19	55954875	A	T	ENST00000291971	ENSG00000179709	NLRP8	TRUE	TRUE
chr19	55954887	A	T	ENST00000291971	ENSG00000179709	NLRP8	TRUE	TRUE
chr19	55954896	C	T	ENST00000291971	ENSG00000179709	NLRP8	TRUE	TRUE
chr19	55954912	T	A	ENST00000291971	ENSG00000179709	NLRP8	TRUE	TRUE
chr19	55954923	G	T	ENST00000291971	ENSG00000179709	NLRP8	TRUE	TRUE
chr19	55954926	G	T	ENST00000291971	ENSG00000179709	NLRP8	TRUE	TRUE
chr19	55954950	A	T	ENST00000291971	ENSG00000179709	NLRP8	TRUE	TRUE
chr19	55954956	G	T	ENST00000291971	ENSG00000179709	NLRP8	TRUE	TRUE
chr19	55954968	G	T	ENST00000291971	ENSG00000179709	NLRP8	TRUE	TRUE
chr19	55954975	G	A	ENST00000291971	ENSG00000179709	NLRP8	TRUE	TRUE
chr19	55954976	G	A	ENST00000291971	ENSG00000179709	NLRP8	TRUE	TRUE
chr19	55954980	C	T	ENST00000291971	ENSG00000179709	NLRP8	TRUE	TRUE
chr19	55954983	A	T	ENST00000291971	ENSG00000179709	NLRP8	TRUE	TRUE
chr19	55954987	T	A	ENST00000291971	ENSG00000179709	NLRP8	TRUE	TRUE
chr19	55955014	T	A	ENST00000291971	ENSG00000179709	NLRP8	TRUE	TRUE
chr19	55955022	A	T	ENST00000291971	ENSG00000179709	NLRP8	TRUE	TRUE
chr19	55955037	G	T	ENST00000291971	ENSG00000179709	NLRP8	TRUE	TRUE
chr19	55955061	A	T	ENST00000291971	ENSG00000179709	NLRP8	TRUE	TRUE
chr19	55955074	G	A	ENST00000291971	ENSG00000179709	NLRP8	TRUE	TRUE
chr19	55955075	G	A	ENST00000291971	ENSG00000179709	NLRP8	TRUE	TRUE
chr19	55955076	C	T	ENST00000291971	ENSG00000179709	NLRP8	TRUE	TRUE
chr19	55955084	C	A	ENST00000291971	ENSG00000179709	NLRP8	TRUE	TRUE
chr19	55955085	A	T	ENST00000291971	ENSG00000179709	NLRP8	TRUE	TRUE
chr19	55955092	T	A	ENST00000291971	ENSG00000179709	NLRP8	TRUE	TRUE
chr19	55955097	A	T	ENST00000291971	ENSG00000179709	NLRP8	TRUE	TRUE
chr19	55955102	T	A	ENST00000291971	ENSG00000179709	NLRP8	TRUE	TRUE
chr19	55955139	G	T	ENST00000291971	ENSG00000179709	NLRP8	TRUE	TRUE
chr19	55955142	A	T	ENST00000291971	ENSG00000179709	NLRP8
chr19	55955148	A	T	ENST00000291971	ENSG00000179709	NLRP8	TRUE	TRUE
chr19	55955153	T	A	ENST00000291971	ENSG00000179709	NLRP8	TRUE	TRUE
chr19	55955153	T	G	ENST00000291971	ENSG00000179709	NLRP8	TRUE	TRUE
chr19	55955157	C	T	ENST00000291971	ENSG00000179709	NLRP8	TRUE	TRUE
chr19	55955165	T	A	ENST00000291971	ENSG00000179709	NLRP8	TRUE	TRUE
chr19	55955165	T	G	ENST00000291971	ENSG00000179709	NLRP8	TRUE	TRUE
chr19	55955169	G	T	ENST00000291971	ENSG00000179709	NLRP8	TRUE	TRUE
chr19	55955178	G	T	ENST00000291971	ENSG00000179709	NLRP8	TRUE	TRUE
chr19	55955181	G	T	ENST00000291971	ENSG00000179709	NLRP8	TRUE	TRUE
chr19	55955184	G	T	ENST00000291971	ENSG00000179709	NLRP8	TRUE	TRUE
chr19	55955190	C	T	ENST00000291971	ENSG00000179709	NLRP8	TRUE	TRUE
chr19	55955197	T	A	ENST00000291971	ENSG00000179709	NLRP8	TRUE	TRUE
chr19	55955211	G	T	ENST00000291971	ENSG00000179709	NLRP8	TRUE	TRUE
chr19	55955237	C	A	ENST00000291971	ENSG00000179709	NLRP8	TRUE	TRUE
chr19	55955255	C	A	ENST00000291971	ENSG00000179709	NLRP8	TRUE	TRUE
chr19	55955257	G	A	ENST00000291971	ENSG00000179709	NLRP8	TRUE	TRUE
chr19	55955258	G	A	ENST00000291971	ENSG00000179709	NLRP8	TRUE	TRUE
chr19	55955267	C	A	ENST00000291971	ENSG00000179709	NLRP8	TRUE	TRUE
chr19	55955277	A	T	ENST00000291971	ENSG00000179709	NLRP8	TRUE	TRUE
chr19	55955280	C	T	ENST00000291971	ENSG00000179709	NLRP8	TRUE	TRUE
chr19	55955283	C	T	ENST00000291971	ENSG00000179709	NLRP8	TRUE	TRUE
chr19	55955289	G	T	ENST00000291971	ENSG00000179709	NLRP8	TRUE	TRUE
chr19	55955292	A	T	ENST00000291971	ENSG00000179709	NLRP8	TRUE	TRUE
chr19	55955295	G	T	ENST00000291971	ENSG00000179709	NLRP8	TRUE	TRUE
chr19	55955310	C	T	ENST00000291971	ENSG00000179709	NLRP8	TRUE	TRUE
chr19	55955314	C	A	ENST00000291971	ENSG00000179709	NLRP8	TRUE	TRUE
chr19	55955314	C	G	ENST00000291971	ENSG00000179709	NLRP8	TRUE	TRUE
chr19	55955318	T	A	ENST00000291971	ENSG00000179709	NLRP8	TRUE	TRUE
chr19	55955348	T	A	ENST00000291971	ENSG00000179709	NLRP8	TRUE	TRUE
chr19	55955348	T	G	ENST00000291971	ENSG00000179709	NLRP8	TRUE	TRUE
chr19	55955359	T	A	ENST00000291971	ENSG00000179709	NLRP8	TRUE	TRUE
chr19	55955370	A	T	ENST00000291971	ENSG00000179709	NLRP8	TRUE	TRUE
chr19	55955376	G	T	ENST00000291971	ENSG00000179709	NLRP8	TRUE	TRUE
chr19	55955388	A	T	ENST00000291971	ENSG00000179709	NLRP8	TRUE	TRUE
chr19	55955391	A	T	ENST00000291971	ENSG00000179709	NLRP8	TRUE	TRUE
chr19	55955400	C	T	ENST00000291971	ENSG00000179709	NLRP8	TRUE	TRUE
chr19	55955406	C	T	ENST00000291971	ENSG00000179709	NLRP8	TRUE	TRUE
chr19	55955412	G	T	ENST00000291971	ENSG00000179709	NLRP8	TRUE	TRUE
chr19	55955423	T	A	ENST00000291971	ENSG00000179709	NLRP8	TRUE	TRUE
chr19	55955428	T	A	ENST00000291971	ENSG00000179709	NLRP8	TRUE	TRUE
chr19	55955446	G	A	ENST00000291971	ENSG00000179709	NLRP8	TRUE	TRUE
chr19	55955447	G	A	ENST00000291971	ENSG00000179709	NLRP8	TRUE	TRUE
chr19	55955454	A	T	ENST00000291971	ENSG00000179709	NLRP8	TRUE	TRUE
chr19	55955458	G	A	ENST00000291971	ENSG00000179709	NLRP8	TRUE	TRUE
chr19	55955459	G	A	ENST00000291971	ENSG00000179709	NLRP8	TRUE	TRUE
chr19	55955464	T	A	ENST00000291971	ENSG00000179709	NLRP8	TRUE	TRUE
chr19	55955464	T	G	ENST00000291971	ENSG00000179709	NLRP8	TRUE	TRUE
chr19	55955469	A	T	ENST00000291971	ENSG00000179709	NLRP8	TRUE	TRUE
chr19	55955472	G	T	ENST00000291971	ENSG00000179709	NLRP8	TRUE	TRUE
chr19	55955481	G	T	ENST00000291971	ENSG00000179709	NLRP8	TRUE	TRUE
chr19	55955484	G	T	ENST00000291971	ENSG00000179709	NLRP8	TRUE	TRUE
chr19	55955490	A	T	ENST00000291971	ENSG00000179709	NLRP8	TRUE	TRUE
chr19	55955499	C	T	ENST00000291971	ENSG00000179709	NLRP8	TRUE	TRUE
chr19	55955505	G	T	ENST00000291971	ENSG00000179709	NLRP8	TRUE	TRUE
chr19	55955541	A	T	ENST00000291971	ENSG00000179709	NLRP8	TRUE	TRUE
chr19	55955553	G	T	ENST00000291971	ENSG00000179709	NLRP8	TRUE	TRUE
chr19	55955556	G	T	ENST00000291971	ENSG00000179709	NLRP8	TRUE	TRUE
chr19	55955567	T	A	ENST00000291971	ENSG00000179709	NLRP8	TRUE	TRUE
chr19	55955567	T	G	ENST00000291971	ENSG00000179709	NLRP8	TRUE	TRUE
chr19	55955589	C	T	ENST00000291971	ENSG00000179709	NLRP8	TRUE	TRUE
chr19	55955592	G	T	ENST00000291971	ENSG00000179709	NLRP8	TRUE	TRUE
chr19	55955608	T	A	ENST00000291971	ENSG00000179709	NLRP8	TRUE	TRUE
chr19	55955615	T	A	ENST00000291971	ENSG00000179709	NLRP8	TRUE	TRUE
chr19	55955615	T	G	ENST00000291971	ENSG00000179709	NLRP8	TRUE	TRUE
chr19	55955624	T	A	ENST00000291971	ENSG00000179709	NLRP8	TRUE	TRUE
chr19	55955631	C	T	ENST00000291971	ENSG00000179709	NLRP8	TRUE	TRUE
chr19	55955634	A	T	ENST00000291971	ENSG00000179709	NLRP8	TRUE	TRUE
chr19	55955640	A	T	ENST00000291971	ENSG00000179709	NLRP8	TRUE	TRUE
chr19	55955656	T	A	ENST00000291971	ENSG00000179709	NLRP8	TRUE	TRUE
chr19	55955673	C	T	ENST00000291971	ENSG00000179709	NLRP8	TRUE	TRUE
chr19	55955694	A	T	ENST00000291971	ENSG00000179709	NLRP8	TRUE	TRUE
chr19	55955697	G	T	ENST00000291971	ENSG00000179709	NLRP8	TRUE	TRUE
chr19	55955703	A	T	ENST00000291971	ENSG00000179709	NLRP8	TRUE	TRUE
chr19	55955711	T	A	ENST00000291971	ENSG00000179709	NLRP8	TRUE	TRUE
chr19	55955711	T	G	ENST00000291971	ENSG00000179709	NLRP8	TRUE	TRUE
chr19	55955724	G	T	ENST00000291971	ENSG00000179709	NLRP8	TRUE	TRUE
chr19	55955734	T	A	ENST00000291971	ENSG00000179709	NLRP8	TRUE	TRUE
chr19	55955734	T	G	ENST00000291971	ENSG00000179709	NLRP8	TRUE	TRUE
chr19	55955751	G	T	ENST00000291971	ENSG00000179709	NLRP8	TRUE	TRUE
chr19	55955759	C	A	ENST00000291971	ENSG00000179709	NLRP8	TRUE	TRUE
chr19	55955764	C	A	ENST00000291971	ENSG00000179709	NLRP8	TRUE	TRUE
chr19	55955772	G	T	ENST00000291971	ENSG00000179709	NLRP8	TRUE	TRUE
chr19	55955775	C	T	ENST00000291971	ENSG00000179709	NLRP8	TRUE	TRUE
chr19	55955779	C	A	ENST00000291971	ENSG00000179709	NLRP8	TRUE	TRUE
chr19	55955779	C	G	ENST00000291971	ENSG00000179709	NLRP8	TRUE	TRUE
chr19	55955784	C	T	ENST00000291971	ENSG00000179709	NLRP8	TRUE	TRUE
chr19	55955789	C	A	ENST00000291971	ENSG00000179709	NLRP8	TRUE	TRUE
chr19	55955790	A	T	ENST00000291971	ENSG00000179709	NLRP8	TRUE	TRUE
chr19	55955808	A	T	ENST00000291971	ENSG00000179709	NLRP8	TRUE	TRUE
chr19	55955814	A	T	ENST00000291971	ENSG00000179709	NLRP8	TRUE	TRUE
chr19	55955823	A	T	ENST00000291971	ENSG00000179709	NLRP8	TRUE	TRUE
chr19	55955839	T	A	ENST00000291971	ENSG00000179709	NLRP8	TRUE	TRUE
chr19	55955844	A	T	ENST00000291971	ENSG00000179709	NLRP8	TRUE	TRUE
chr19	55955849	T	A	ENST00000291971	ENSG00000179709	NLRP8	TRUE	TRUE
chr19	55955880	C	T	ENST00000291971	ENSG00000179709	NLRP8	TRUE	TRUE
chr19	55955884	T	A	ENST00000291971	ENSG00000179709	NLRP8	TRUE	TRUE
chr19	55955884	T	G	ENST00000291971	ENSG00000179709	NLRP8	TRUE	TRUE
chr19	55955891	C	A	ENST00000291971	ENSG00000179709	NLRP8	TRUE	TRUE
chr19	55955891	C	G	ENST00000291971	ENSG00000179709	NLRP8	TRUE	TRUE
chr19	55955894	T	A	ENST00000291971	ENSG00000179709	NLRP8	TRUE	TRUE
chr19	55955901	G	T	ENST00000291971	ENSG00000179709	NLRP8	TRUE	TRUE
chr19	55955910	G	T	ENST00000291971	ENSG00000179709	NLRP8	TRUE	TRUE
chr19	55955913	G	T	ENST00000291971	ENSG00000179709	NLRP8	TRUE	TRUE
chr19	55955928	C	T	ENST00000291971	ENSG00000179709	NLRP8	TRUE	TRUE
chr19	55955945	T	A	ENST00000291971	ENSG00000179709	NLRP8	TRUE	TRUE
chr19	55955945	T	G	ENST00000291971	ENSG00000179709	NLRP8	TRUE	TRUE
chr19	55955949	A	T	ENST00000291971	ENSG00000179709	NLRP8	TRUE	TRUE
chr19	55955959	T	A	ENST00000291971	ENSG00000179709	NLRP8	TRUE	TRUE
chr19	55955961	A	T	ENST00000291971	ENSG00000179709	NLRP8
chr19	55955976	A	T	ENST00000291971	ENSG00000179709	NLRP8	TRUE	TRUE
chr19	55955979	G	T	ENST00000291971	ENSG00000179709	NLRP8	TRUE	TRUE
chr19	55955985	C	T	ENST00000291971	ENSG00000179709	NLRP8	TRUE	TRUE
chr19	55956002	C	A	ENST00000291971	ENSG00000179709	NLRP8	TRUE	TRUE
chr19	55956006	A	T	ENST00000291971	ENSG00000179709	NLRP8	TRUE	TRUE
chr19	55956014	T	A	ENST00000291971	ENSG00000179709	NLRP8	TRUE	TRUE
chr19	55956015	C	T	ENST00000291971	ENSG00000179709	NLRP8	TRUE	TRUE
chr19	55956020	T	A	ENST00000291971	ENSG00000179709	NLRP8	TRUE	TRUE
chr19	55956020	T	G	ENST00000291971	ENSG00000179709	NLRP8	TRUE	TRUE
chr19	55956022	T	A	ENST00000291971	ENSG00000179709	NLRP8	TRUE	TRUE
chr19	55956027	G	T	ENST00000291971	ENSG00000179709	NLRP8	TRUE	TRUE
chr19	55956033	G	T	ENST00000291971	ENSG00000179709	NLRP8	TRUE	TRUE
chr19	55956067	G	A	ENST00000291971	ENSG00000179709	NLRP8	TRUE	TRUE
chr19	55956068	G	A	ENST00000291971	ENSG00000179709	NLRP8	TRUE	TRUE
chr19	55956069	A	T	ENST00000291971	ENSG00000179709	NLRP8	TRUE	TRUE
chr19	55956099	G	T	ENST00000291971	ENSG00000179709	NLRP8	TRUE	TRUE
chr19	55956101	G	A	ENST00000291971	ENSG00000179709	NLRP8	TRUE	FALSE
chr19	55956101	G	C	ENST00000291971	ENSG00000179709	NLRP8	TRUE	FALSE
chr19	55956101	G	T	ENST00000291971	ENSG00000179709	NLRP8	TRUE	FALSE
chr19	55956102	T	A	ENST00000291971	ENSG00000179709	NLRP8	TRUE	FALSE
chr19	55956102	T	C	ENST00000291971	ENSG00000179709	NLRP8	TRUE	FALSE
chr19	55956102	T	G	ENST00000291971	ENSG00000179709	NLRP8	TRUE	FALSE
chr19	55962065	A	C	ENST00000291971	ENSG00000179709	NLRP8	TRUE	FALSE
chr19	55962065	A	G	ENST00000291971	ENSG00000179709	NLRP8	TRUE	FALSE
chr19	55962065	A	T	ENST00000291971	ENSG00000179709	NLRP8	TRUE	FALSE
chr19	55962066	G	A	ENST00000291971	ENSG00000179709	NLRP8	TRUE	FALSE
chr19	55962066	G	C	ENST00000291971	ENSG00000179709	NLRP8	TRUE	FALSE
chr19	55962066	G	T	ENST00000291971	ENSG00000179709	NLRP8	TRUE	FALSE
chr19	55962074	G	T	ENST00000291971	ENSG00000179709	NLRP8	TRUE	TRUE
chr19	55962096	G	A	ENST00000291971	ENSG00000179709	NLRP8	TRUE	TRUE
chr19	55962097	G	A	ENST00000291971	ENSG00000179709	NLRP8	TRUE	TRUE
chr19	55962099	G	A	ENST00000291971	ENSG00000179709	NLRP8	TRUE	TRUE
chr19	55962100	G	A	ENST00000291971	ENSG00000179709	NLRP8	TRUE	TRUE
chr19	55962101	C	T	ENST00000291971	ENSG00000179709	NLRP8	TRUE	TRUE
chr19	55962108	T	A	ENST00000291971	ENSG00000179709	NLRP8	TRUE	TRUE
chr19	55962108	T	G	ENST00000291971	ENSG00000179709	NLRP8	TRUE	TRUE
chr19	55962112	C	A	ENST00000291971	ENSG00000179709	NLRP8	TRUE	TRUE
chr19	55962134	A	T	ENST00000291971	ENSG00000179709	NLRP8	TRUE	TRUE
chr19	55962140	G	T	ENST00000291971	ENSG00000179709	NLRP8	TRUE	TRUE
chr19	55962168	T	A	ENST00000291971	ENSG00000179709	NLRP8	TRUE	TRUE
chr19	55962183	T	A	ENST00000291971	ENSG00000179709	NLRP8	TRUE	TRUE
chr19	55962185	A	T	ENST00000291971	ENSG00000179709	NLRP8	TRUE	TRUE
chr19	55962215	C	T	ENST00000291971	ENSG00000179709	NLRP8	TRUE	TRUE
chr19	55962220	C	A	ENST00000291971	ENSG00000179709	NLRP8	TRUE	TRUE
chr19	55962221	A	T	ENST00000291971	ENSG00000179709	NLRP8	TRUE	TRUE
chr19	55962227	C	T	ENST00000291971	ENSG00000179709	NLRP8	TRUE	TRUE
chr19	55962230	A	T	ENST00000291971	ENSG00000179709	NLRP8	TRUE	TRUE
chr19	55962238	G	A	ENST00000291971	ENSG00000179709	NLRP8	TRUE	FALSE
chr19	55962238	G	C	ENST00000291971	ENSG00000179709	NLRP8	TRUE	FALSE
chr19	55962238	G	T	ENST00000291971	ENSG00000179709	NLRP8	TRUE	FALSE
chr19	55962239	T	A	ENST00000291971	ENSG00000179709	NLRP8	TRUE	FALSE
chr19	55962239	T	C	ENST00000291971	ENSG00000179709	NLRP8	TRUE	FALSE
chr19	55962239	T	G	ENST00000291971	ENSG00000179709	NLRP8	TRUE	FALSE
chr19	55966211	A	C	ENST00000291971	ENSG00000179709	NLRP8	FALSE	FALSE
chr19	55966211	A	G	ENST00000291971	ENSG00000179709	NLRP8	FALSE	FALSE
chr19	55966211	A	T	ENST00000291971	ENSG00000179709	NLRP8	FALSE	FALSE
chr19	55966212	G	A	ENST00000291971	ENSG00000179709	NLRP8	FALSE	FALSE
chr19	55966212	G	C	ENST00000291971	ENSG00000179709	NLRP8	FALSE	FALSE
chr19	55966212	G	T	ENST00000291971	ENSG00000179709	NLRP8	FALSE	FALSE
chr19	55966239	T	A	ENST00000291971	ENSG00000179709	NLRP8	TRUE	TRUE
chr19	55966244	C	T	ENST00000291971	ENSG00000179709	NLRP8	TRUE	TRUE
chr19	55966251	T	A	ENST00000291971	ENSG00000179709	NLRP8	TRUE	TRUE
chr19	55966251	T	G	ENST00000291971	ENSG00000179709	NLRP8	TRUE	TRUE
chr19	55966263	T	A	ENST00000291971	ENSG00000179709	NLRP8	TRUE	TRUE
chr19	55966274	C	T	ENST00000291971	ENSG00000179709	NLRP8	TRUE	TRUE
chr19	55966283	A	T	ENST00000291971	ENSG00000179709	NLRP8	TRUE	TRUE
chr19	55966288	C	A	ENST00000291971	ENSG00000179709	NLRP8	TRUE	TRUE
chr19	55966288	C	G	ENST00000291971	ENSG00000179709	NLRP8	TRUE	TRUE
chr19	55966290	T	A	ENST00000291971	ENSG00000179709	NLRP8	TRUE	TRUE
chr19	55966292	G	T	ENST00000291971	ENSG00000179709	NLRP8	TRUE	TRUE
chr19	55966298	C	T	ENST00000291971	ENSG00000179709	NLRP8	TRUE	TRUE
chr19	55966307	G	T	ENST00000291971	ENSG00000179709	NLRP8	TRUE	TRUE
chr19	55966313	G	T	ENST00000291971	ENSG00000179709	NLRP8	TRUE	TRUE
chr19	55966319	A	T	ENST00000291971	ENSG00000179709	NLRP8	TRUE	TRUE
chr19	55966328	A	T	ENST00000291971	ENSG00000179709	NLRP8	TRUE	TRUE
chr19	55966339	C	A	ENST00000291971	ENSG00000179709	NLRP8	TRUE	TRUE
chr19	55966349	A	T	ENST00000291971	ENSG00000179709	NLRP8
chr19	55966363	C	A	ENST00000291971	ENSG00000179709	NLRP8	TRUE	TRUE
chr19	55966370	C	T	ENST00000291971	ENSG00000179709	NLRP8	TRUE	TRUE
chr19	55966375	T	A	ENST00000291971	ENSG00000179709	NLRP8	TRUE	TRUE
chr19	55966381	G	A	ENST00000291971	ENSG00000179709	NLRP8	TRUE	FALSE
chr19	55966381	G	C	ENST00000291971	ENSG00000179709	NLRP8	TRUE	FALSE
chr19	55966381	G	T	ENST00000291971	ENSG00000179709	NLRP8	TRUE	FALSE
chr19	55966382	T	A	ENST00000291971	ENSG00000179709	NLRP8	TRUE	FALSE
chr19	55966382	T	C	ENST00000291971	ENSG00000179709	NLRP8	TRUE	FALSE
chr19	55966382	T	G	ENST00000291971	ENSG00000179709	NLRP8	TRUE	FALSE
chr19	55970542	A	C	ENST00000291971	ENSG00000179709	NLRP8	TRUE	FALSE
chr19	55970542	A	G	ENST00000291971	ENSG00000179709	NLRP8	TRUE	FALSE
chr19	55970542	A	T	ENST00000291971	ENSG00000179709	NLRP8	TRUE	FALSE
chr19	55970543	G	A	ENST00000291971	ENSG00000179709	NLRP8	TRUE	FALSE
chr19	55970543	G	C	ENST00000291971	ENSG00000179709	NLRP8	TRUE	FALSE
chr19	55970543	G	T	ENST00000291971	ENSG00000179709	NLRP8	TRUE	FALSE
chr19	55970546	T	A	ENST00000291971	ENSG00000179709	NLRP8	TRUE	TRUE
chr19	55970548	G	T	ENST00000291971	ENSG00000179709	NLRP8	TRUE	TRUE
chr19	55970556	C	A	ENST00000291971	ENSG00000179709	NLRP8	TRUE	TRUE
chr19	55970558	T	A	ENST00000291971	ENSG00000179709	NLRP8	TRUE	TRUE
chr19	55970569	A	T	ENST00000291971	ENSG00000179709	NLRP8	TRUE	TRUE
chr19	55970576	G	A	ENST00000291971	ENSG00000179709	NLRP8	TRUE	TRUE
chr19	55970577	G	A	ENST00000291971	ENSG00000179709	NLRP8	TRUE	TRUE
chr19	55970599	C	T	ENST00000291971	ENSG00000179709	NLRP8	TRUE	TRUE
chr19	55970617	A	T	ENST00000291971	ENSG00000179709	NLRP8	TRUE	TRUE
chr19	55970632	A	T	ENST00000291971	ENSG00000179709	NLRP8	TRUE	TRUE
chr19	55970635	A	T	ENST00000291971	ENSG00000179709	NLRP8	TRUE	TRUE
chr19	55970647	G	T	ENST00000291971	ENSG00000179709	NLRP8	TRUE	TRUE
chr19	55970655	T	A	ENST00000291971	ENSG00000179709	NLRP8	TRUE	TRUE
chr19	55970664	T	A	ENST00000291971	ENSG00000179709	NLRP8	TRUE	TRUE
chr19	55970664	T	G	ENST00000291971	ENSG00000179709	NLRP8	TRUE	TRUE
chr19	55970667	C	A	ENST00000291971	ENSG00000179709	NLRP8	TRUE	TRUE
chr19	55970667	C	G	ENST00000291971	ENSG00000179709	NLRP8	TRUE	TRUE
chr19	55970680	C	T	ENST00000291971	ENSG00000179709	NLRP8	TRUE	TRUE
chr19	55970686	G	T	ENST00000291971	ENSG00000179709	NLRP8	TRUE	TRUE
chr19	55970696	C	A	ENST00000291971	ENSG00000179709	NLRP8	TRUE	TRUE
chr19	55970697	G	A	ENST00000291971	ENSG00000179709	NLRP8	TRUE	FALSE
chr19	55970697	G	C	ENST00000291971	ENSG00000179709	NLRP8	TRUE	FALSE
chr19	55970697	G	T	ENST00000291971	ENSG00000179709	NLRP8	TRUE	FALSE
chr19	55970698	T	A	ENST00000291971	ENSG00000179709	NLRP8	TRUE	FALSE
chr19	55970698	T	C	ENST00000291971	ENSG00000179709	NLRP8	TRUE	FALSE
chr19	55970698	T	G	ENST00000291971	ENSG00000179709	NLRP8	TRUE	FALSE
chr19	55973650	A	C	ENST00000291971	ENSG00000179709	NLRP8	FALSE	FALSE
chr19	55973650	A	G	ENST00000291971	ENSG00000179709	NLRP8	FALSE	FALSE
chr19	55973650	A	T	ENST00000291971	ENSG00000179709	NLRP8	FALSE	FALSE
chr19	55973651	G	A	ENST00000291971	ENSG00000179709	NLRP8	FALSE	FALSE
chr19	55973651	G	C	ENST00000291971	ENSG00000179709	NLRP8	FALSE	FALSE
chr19	55973651	G	T	ENST00000291971	ENSG00000179709	NLRP8	FALSE	FALSE
chr19	55973656	G	T	ENST00000291971	ENSG00000179709	NLRP8	TRUE	TRUE
chr19	55973664	C	A	ENST00000291971	ENSG00000179709	NLRP8	TRUE	TRUE
chr19	55973674	C	T	ENST00000291971	ENSG00000179709	NLRP8	TRUE	TRUE
chr19	55973685	T	A	ENST00000291971	ENSG00000179709	NLRP8	TRUE	TRUE
chr19	55973686	G	T	ENST00000291971	ENSG00000179709	NLRP8	TRUE	TRUE
chr19	55973703	T	A	ENST00000291971	ENSG00000179709	NLRP8	TRUE	TRUE
chr19	55973710	C	T	ENST00000291971	ENSG00000179709	NLRP8	TRUE	TRUE
chr19	55973716	A	T	ENST00000291971	ENSG00000179709	NLRP8	TRUE	TRUE
chr19	55973738	T	A	ENST00000291971	ENSG00000179709	NLRP8	TRUE	TRUE
chr19	55973743	G	T	ENST00000291971	ENSG00000179709	NLRP8	TRUE	TRUE
chr19	55973753	T	A	ENST00000291971	ENSG00000179709	NLRP8	TRUE	TRUE
chr19	55973755	A	T	ENST00000291971	ENSG00000179709	NLRP8	TRUE	TRUE
chr19	55973761	G	T	ENST00000291971	ENSG00000179709	NLRP8	TRUE	TRUE
chr19	55973770	A	T	ENST00000291971	ENSG00000179709	NLRP8	TRUE	TRUE
chr19	55973780	G	A	ENST00000291971	ENSG00000179709	NLRP8	TRUE	TRUE
chr19	55973781	G	A	ENST00000291971	ENSG00000179709	NLRP8	TRUE	TRUE
chr19	55973800	A	T	ENST00000291971	ENSG00000179709	NLRP8
chr19	55973805	T	A	ENST00000291971	ENSG00000179709	NLRP8	TRUE	TRUE
chr19	55973812	C	T	ENST00000291971	ENSG00000179709	NLRP8	TRUE	TRUE
chr19	55973823	G	A	ENST00000291971	ENSG00000179709	NLRP8	FALSE	FALSE
chr19	55973823	G	C	ENST00000291971	ENSG00000179709	NLRP8	FALSE	FALSE
chr19	55973823	G	T	ENST00000291971	ENSG00000179709	NLRP8	FALSE	FALSE
chr19	55973824	T	A	ENST00000291971	ENSG00000179709	NLRP8	FALSE	FALSE
chr19	55973824	T	C	ENST00000291971	ENSG00000179709	NLRP8	FALSE	FALSE
chr19	55973824	T	G	ENST00000291971	ENSG00000179709	NLRP8	FALSE	FALSE
chr19	55976131	A	C	ENST00000291971	ENSG00000179709	NLRP8	TRUE	FALSE
chr19	55976131	A	G	ENST00000291971	ENSG00000179709	NLRP8	TRUE	FALSE
chr19	55976131	A	T	ENST00000291971	ENSG00000179709	NLRP8	TRUE	FALSE
chr19	55976132	G	A	ENST00000291971	ENSG00000179709	NLRP8	TRUE	FALSE
chr19	55976132	G	C	ENST00000291971	ENSG00000179709	NLRP8	TRUE	FALSE
chr19	55976132	G	T	ENST00000291971	ENSG00000179709	NLRP8	TRUE	FALSE
chr19	55976137	A	T	ENST00000291971	ENSG00000179709	NLRP8
chr19	55976140	A	T	ENST00000291971	ENSG00000179709	NLRP8	TRUE	TRUE
chr19	55976145	T	A	ENST00000291971	ENSG00000179709	NLRP8	TRUE	TRUE
chr19	55976150	T	A	ENST00000291971	ENSG00000179709	NLRP8	TRUE	TRUE
chr19	55976163	C	A	ENST00000291971	ENSG00000179709	NLRP8	TRUE	TRUE
chr19	55976166	T	A	ENST00000291971	ENSG00000179709	NLRP8	TRUE	TRUE
chr19	55976167	C	T	ENST00000291971	ENSG00000179709	NLRP8	TRUE	TRUE
chr19	55976190	T	A	ENST00000291971	ENSG00000179709	NLRP8	TRUE	TRUE
chr19	55976191	A	T	ENST00000291971	ENSG00000179709	NLRP8	TRUE	TRUE
chr19	55976197	A	T	ENST00000291971	ENSG00000179709	NLRP8	TRUE	TRUE
chr19	55976206	A	T	ENST00000291971	ENSG00000179709	NLRP8	TRUE	TRUE
chr19	55976236	A	T	ENST00000291971	ENSG00000179709	NLRP8	TRUE	TRUE
chr19	55976262	T	A	ENST00000291971	ENSG00000179709	NLRP8	TRUE	TRUE
chr19	55976263	G	T	ENST00000291971	ENSG00000179709	NLRP8	TRUE	TRUE
chr19	55976272	A	T	ENST00000291971	ENSG00000179709	NLRP8	TRUE	TRUE
chr19	55976286	T	A	ENST00000291971	ENSG00000179709	NLRP8	TRUE	TRUE
chr19	55976291	T	A	ENST00000291971	ENSG00000179709	NLRP8	TRUE	TRUE
chr19	55976291	T	G	ENST00000291971	ENSG00000179709	NLRP8	TRUE	TRUE
chr19	55976293	C	T	ENST00000291971	ENSG00000179709	NLRP8	TRUE	TRUE
chr19	55976302	G	T	ENST00000291971	ENSG00000179709	NLRP8	TRUE	TRUE
chr19	55976304	G	A	ENST00000291971	ENSG00000179709	NLRP8	TRUE	FALSE
chr19	55976304	G	C	ENST00000291971	ENSG00000179709	NLRP8	TRUE	FALSE
chr19	55976304	G	T	ENST00000291971	ENSG00000179709	NLRP8	TRUE	FALSE
chr19	55976305	T	A	ENST00000291971	ENSG00000179709	NLRP8	TRUE	FALSE
chr19	55976305	T	C	ENST00000291971	ENSG00000179709	NLRP8	TRUE	FALSE
chr19	55976305	T	G	ENST00000291971	ENSG00000179709	NLRP8	TRUE	FALSE
chr19	55979392	A	C	ENST00000291971	ENSG00000179709	NLRP8	TRUE	FALSE
chr19	55979392	A	G	ENST00000291971	ENSG00000179709	NLRP8	TRUE	FALSE
chr19	55979392	A	T	ENST00000291971	ENSG00000179709	NLRP8	TRUE	FALSE
chr19	55979393	G	A	ENST00000291971	ENSG00000179709	NLRP8	TRUE	FALSE
chr19	55979393	G	C	ENST00000291971	ENSG00000179709	NLRP8	TRUE	FALSE
chr19	55979393	G	T	ENST00000291971	ENSG00000179709	NLRP8	TRUE	FALSE
chr19	55979398	G	T	ENST00000291971	ENSG00000179709	NLRP8	TRUE	TRUE
chr19	55979406	C	A	ENST00000291971	ENSG00000179709	NLRP8	TRUE	TRUE
chr19	55979424	C	A	ENST00000291971	ENSG00000179709	NLRP8	TRUE	TRUE
chr19	55979427	C	A	ENST00000291971	ENSG00000179709	NLRP8	TRUE	TRUE
chr19	55979428	C	T	ENST00000291971	ENSG00000179709	NLRP8	TRUE	TRUE
chr19	55979452	A	T	ENST00000291971	ENSG00000179709	NLRP8	TRUE	TRUE
chr19	55979458	C	T	ENST00000291971	ENSG00000179709	NLRP8	TRUE	TRUE
chr19	55979467	A	T	ENST00000291971	ENSG00000179709	NLRP8
chr19	55979480	T	A	ENST00000291971	ENSG00000179709	NLRP8	TRUE	TRUE
chr19	55979485	A	T	ENST00000291971	ENSG00000179709	NLRP8	TRUE	TRUE
chr19	55979497	G	T	ENST00000291971	ENSG00000179709	NLRP8	TRUE	TRUE
chr19	55979505	T	A	ENST00000291971	ENSG00000179709	NLRP8	TRUE	TRUE
chr19	55979505	T	G	ENST00000291971	ENSG00000179709	NLRP8	TRUE	TRUE
chr19	55979519	T	A	ENST00000291971	ENSG00000179709	NLRP8	FALSE	FALSE
chr19	55979523	C	A	ENST00000291971	ENSG00000179709	NLRP8	FALSE	FALSE
chr19	55979524	G	T	ENST00000291971	ENSG00000179709	NLRP8	FALSE	FALSE
chr19	55979534	C	A	ENST00000291971	ENSG00000179709	NLRP8	FALSE	FALSE
chr19	55979534	C	G	ENST00000291971	ENSG00000179709	NLRP8	FALSE	FALSE
chr19	55979539	C	T	ENST00000291971	ENSG00000179709	NLRP8	FALSE	FALSE
chr19	55979542	A	T	ENST00000291971	ENSG00000179709	NLRP8	FALSE	FALSE
chr19	55979545	A	T	ENST00000291971	ENSG00000179709	NLRP8	FALSE	FALSE
chr19	55979548	A	T	ENST00000291971	ENSG00000179709	NLRP8	FALSE	FALSE
chr19	55979551	G	T	ENST00000291971	ENSG00000179709	NLRP8	FALSE	FALSE
chr19	55979554	G	T	ENST00000291971	ENSG00000179709	NLRP8	FALSE	FALSE
chr19	55979565	G	A	ENST00000291971	ENSG00000179709	NLRP8	TRUE	FALSE
chr19	55979565	G	C	ENST00000291971	ENSG00000179709	NLRP8	TRUE	FALSE
chr19	55979565	G	T	ENST00000291971	ENSG00000179709	NLRP8	TRUE	FALSE
chr19	55979566	T	A	ENST00000291971	ENSG00000179709	NLRP8	TRUE	FALSE
chr19	55979566	T	C	ENST00000291971	ENSG00000179709	NLRP8	TRUE	FALSE
chr19	55979566	T	G	ENST00000291971	ENSG00000179709	NLRP8	TRUE	FALSE
chr19	55987812	A	C	ENST00000291971	ENSG00000179709	NLRP8	FALSE	FALSE
chr19	55987812	A	G	ENST00000291971	ENSG00000179709	NLRP8	FALSE	FALSE
chr19	55987812	A	T	ENST00000291971	ENSG00000179709	NLRP8	FALSE	FALSE
chr19	55987813	G	A	ENST00000291971	ENSG00000179709	NLRP8	FALSE	FALSE
chr19	55987813	G	C	ENST00000291971	ENSG00000179709	NLRP8	FALSE	FALSE
chr19	55987813	G	T	ENST00000291971	ENSG00000179709	NLRP8	FALSE	FALSE
chr19	55987817	T	A	ENST00000291971	ENSG00000179709	NLRP8	FALSE	FALSE
chr19	55987828	G	A	ENST00000291971	ENSG00000179709	NLRP8	FALSE	FALSE
chr19	55987829	G	A	ENST00000291971	ENSG00000179709	NLRP8	FALSE	FALSE
chr19	55987833	C	T	ENST00000291971	ENSG00000179709	NLRP8	FALSE	FALSE
chr19	55987878	G	T	ENST00000291971	ENSG00000179709	NLRP8	FALSE	FALSE
chr19	55987881	A	T	ENST00000291971	ENSG00000179709	NLRP8	FALSE	FALSE
chr19	55987892	C	A	ENST00000291971	ENSG00000179709	NLRP8	FALSE	FALSE
chr19	55987899	C	T	ENST00000291971	ENSG00000179709	NLRP8	FALSE	FALSE
chr19	55999729	A	T	ENST00000390649	ENSG00000171487	NLRP5	FALSE	FALSE
chr19	55999738	G	T	ENST00000390649	ENSG00000171487	NLRP5	FALSE	FALSE
chr19	55999741	G	T	ENST00000390649	ENSG00000171487	NLRP5	FALSE	FALSE
chr19	55999747	G	T	ENST00000390649	ENSG00000171487	NLRP5	FALSE	FALSE
chr19	55999753	G	T	ENST00000390649	ENSG00000171487	NLRP5	FALSE	FALSE
chr19	55999772	C	A	ENST00000390649	ENSG00000171487	NLRP5	FALSE	FALSE
chr19	55999772	C	G	ENST00000390649	ENSG00000171487	NLRP5	FALSE	FALSE
chr19	55999778	C	A	ENST00000390649	ENSG00000171487	NLRP5	TRUE	FALSE
chr19	55999778	C	G	ENST00000390649	ENSG00000171487	NLRP5	TRUE	FALSE
chr19	55999788	G	A	ENST00000390649	ENSG00000171487	NLRP5	FALSE	FALSE
chr19	55999788	G	C	ENST00000390649	ENSG00000171487	NLRP5	FALSE	FALSE
chr19	55999788	G	T	ENST00000390649	ENSG00000171487	NLRP5	FALSE	FALSE
chr19	55999789	T	A	ENST00000390649	ENSG00000171487	NLRP5	FALSE	FALSE
chr19	55999789	T	C	ENST00000390649	ENSG00000171487	NLRP5	FALSE	FALSE
chr19	55999789	T	G	ENST00000390649	ENSG00000171487	NLRP5	FALSE	FALSE
chr19	56003714	A	C	ENST00000390649	ENSG00000171487	NLRP5	FALSE	FALSE
chr19	56003714	A	G	ENST00000390649	ENSG00000171487	NLRP5	FALSE	FALSE
chr19	56003714	A	T	ENST00000390649	ENSG00000171487	NLRP5	FALSE	FALSE
chr19	56003715	G	A	ENST00000390649	ENSG00000171487	NLRP5	FALSE	FALSE
chr19	56003715	G	C	ENST00000390649	ENSG00000171487	NLRP5	FALSE	FALSE
chr19	56003715	G	T	ENST00000390649	ENSG00000171487	NLRP5	FALSE	FALSE
chr19	56003746	C	A	ENST00000390649	ENSG00000171487	NLRP5	TRUE	TRUE
chr19	56003754	T	A	ENST00000390649	ENSG00000171487	NLRP5	TRUE	TRUE
chr19	56003754	T	G	ENST00000390649	ENSG00000171487	NLRP5	TRUE	TRUE
chr19	56003759	A	T	ENST00000390649	ENSG00000171487	NLRP5	TRUE	TRUE
chr19	56003777	C	T	ENST00000390649	ENSG00000171487	NLRP5	TRUE	TRUE
chr19	56003792	C	T	ENST00000390649	ENSG00000171487	NLRP5	TRUE	TRUE
chr19	56003800	T	A	ENST00000390649	ENSG00000171487	NLRP5	TRUE	TRUE
chr19	56003804	A	T	ENST00000390649	ENSG00000171487	NLRP5	TRUE	TRUE
chr19	56003810	G	T	ENST00000390649	ENSG00000171487	NLRP5	TRUE	TRUE
chr19	56003813	G	T	ENST00000390649	ENSG00000171487	NLRP5	TRUE	TRUE
chr19	56003819	A	T	ENST00000390649	ENSG00000171487	NLRP5	TRUE	TRUE
chr19	56003823	C	A	ENST00000390649	ENSG00000171487	NLRP5	TRUE	TRUE
chr19	56003842	C	A	ENST00000390649	ENSG00000171487	NLRP5	TRUE	TRUE
chr19	56003842	C	G	ENST00000390649	ENSG00000171487	NLRP5	TRUE	TRUE
chr19	56003849	C	T	ENST00000390649	ENSG00000171487	NLRP5	TRUE	TRUE
chr19	56003853	G	A	ENST00000390649	ENSG00000171487	NLRP5	TRUE	TRUE
chr19	56003854	G	A	ENST00000390649	ENSG00000171487	NLRP5	TRUE	TRUE
chr19	56003857	T	A	ENST00000390649	ENSG00000171487	NLRP5	TRUE	TRUE
chr19	56003863	T	A	ENST00000390649	ENSG00000171487	NLRP5	TRUE	TRUE
chr19	56003863	T	G	ENST00000390649	ENSG00000171487	NLRP5	TRUE	TRUE
chr19	56003864	G	T	ENST00000390649	ENSG00000171487	NLRP5	TRUE	TRUE
chr19	56003873	A	T	ENST00000390649	ENSG00000171487	NLRP5	TRUE	TRUE
chr19	56003876	G	T	ENST00000390649	ENSG00000171487	NLRP5	TRUE	TRUE
chr19	56003879	G	T	ENST00000390649	ENSG00000171487	NLRP5	TRUE	TRUE
chr19	56003885	C	T	ENST00000390649	ENSG00000171487	NLRP5	TRUE	TRUE
chr19	56003894	A	T	ENST00000390649	ENSG00000171487	NLRP5	TRUE	TRUE
chr19	56003897	G	T	ENST00000390649	ENSG00000171487	NLRP5	TRUE	TRUE
chr19	56003901	T	A	ENST00000390649	ENSG00000171487	NLRP5	TRUE	TRUE
chr19	56003901	T	G	ENST00000390649	ENSG00000171487	NLRP5	TRUE	TRUE
chr19	56003906	A	T	ENST00000390649	ENSG00000171487	NLRP5	TRUE	TRUE
chr19	56003909	A	T	ENST00000390649	ENSG00000171487	NLRP5	TRUE	TRUE
chr19	56003912	A	T	ENST00000390649	ENSG00000171487	NLRP5	TRUE	TRUE
chr19	56003919	C	A	ENST00000390649	ENSG00000171487	NLRP5	TRUE	TRUE
chr19	56003919	C	G	ENST00000390649	ENSG00000171487	NLRP5	TRUE	TRUE
chr19	56003921	G	T	ENST00000390649	ENSG00000171487	NLRP5	TRUE	TRUE
chr19	56003925	C	A	ENST00000390649	ENSG00000171487	NLRP5	TRUE	TRUE
chr19	56003935	C	A	ENST00000390649	ENSG00000171487	NLRP5	TRUE	TRUE
chr19	56003945	C	T	ENST00000390649	ENSG00000171487	NLRP5	TRUE	TRUE
chr19	56003951	G	T	ENST00000390649	ENSG00000171487	NLRP5	TRUE	TRUE
chr19	56003957	G	T	ENST00000390649	ENSG00000171487	NLRP5	TRUE	TRUE
chr19	56003972	G	T	ENST00000390649	ENSG00000171487	NLRP5	TRUE	TRUE
chr19	56003977	T	A	ENST00000390649	ENSG00000171487	NLRP5	TRUE	TRUE
chr19	56003991	T	A	ENST00000390649	ENSG00000171487	NLRP5	TRUE	TRUE
chr19	56003996	G	T	ENST00000390649	ENSG00000171487	NLRP5	TRUE	TRUE
chr19	56004001	T	A	ENST00000390649	ENSG00000171487	NLRP5	TRUE	TRUE
chr19	56004001	T	G	ENST00000390649	ENSG00000171487	NLRP5	TRUE	TRUE
chr19	56004004	T	A	ENST00000390649	ENSG00000171487	NLRP5	TRUE	TRUE
chr19	56004004	T	G	ENST00000390649	ENSG00000171487	NLRP5	TRUE	TRUE
chr19	56004005	G	T	ENST00000390649	ENSG00000171487	NLRP5	TRUE	TRUE
chr19	56004012	C	A	ENST00000390649	ENSG00000171487	NLRP5	TRUE	TRUE
chr19	56004021	G	A	ENST00000390649	ENSG00000171487	NLRP5	TRUE	TRUE
chr19	56004022	G	A	ENST00000390649	ENSG00000171487	NLRP5	TRUE	TRUE
chr19	56004044	G	T	ENST00000390649	ENSG00000171487	NLRP5	TRUE	TRUE
chr19	56004059	C	T	ENST00000390649	ENSG00000171487	NLRP5	TRUE	TRUE
chr19	56004069	C	A	ENST00000390649	ENSG00000171487	NLRP5	TRUE	TRUE
chr19	56004071	G	T	ENST00000390649	ENSG00000171487	NLRP5	TRUE	TRUE
chr19	56004074	A	T	ENST00000390649	ENSG00000171487	NLRP5	TRUE	TRUE
chr19	56004092	A	T	ENST00000390649	ENSG00000171487	NLRP5	TRUE	TRUE
chr19	56004095	A	T	ENST00000390649	ENSG00000171487	NLRP5	TRUE	TRUE
chr19	56004096	G	A	ENST00000390649	ENSG00000171487	NLRP5	TRUE	FALSE
chr19	56004096	G	C	ENST00000390649	ENSG00000171487	NLRP5	TRUE	FALSE
chr19	56004096	G	T	ENST00000390649	ENSG00000171487	NLRP5	TRUE	FALSE
chr19	56004097	T	A	ENST00000390649	ENSG00000171487	NLRP5	TRUE	FALSE
chr19	56004097	T	C	ENST00000390649	ENSG00000171487	NLRP5	TRUE	FALSE
chr19	56004097	T	G	ENST00000390649	ENSG00000171487	NLRP5	TRUE	FALSE
chr19	56008786	A	C	ENST00000390649	ENSG00000171487	NLRP5	TRUE	FALSE
chr19	56008786	A	G	ENST00000390649	ENSG00000171487	NLRP5	TRUE	FALSE
chr19	56008786	A	T	ENST00000390649	ENSG00000171487	NLRP5	TRUE	FALSE
chr19	56008787	G	A	ENST00000390649	ENSG00000171487	NLRP5	TRUE	FALSE
chr19	56008787	G	C	ENST00000390649	ENSG00000171487	NLRP5	TRUE	FALSE
chr19	56008787	G	T	ENST00000390649	ENSG00000171487	NLRP5	TRUE	FALSE
chr19	56008794	C	A	ENST00000390649	ENSG00000171487	NLRP5	TRUE	TRUE
chr19	56008794	C	G	ENST00000390649	ENSG00000171487	NLRP5	TRUE	TRUE
chr19	56008799	G	T	ENST00000390649	ENSG00000171487	NLRP5	TRUE	TRUE
chr19	56008808	G	T	ENST00000390649	ENSG00000171487	NLRP5	TRUE	TRUE
chr19	56008826	C	T	ENST00000390649	ENSG00000171487	NLRP5	TRUE	TRUE
chr19	56008829	G	T	ENST00000390649	ENSG00000171487	NLRP5	TRUE	TRUE
chr19	56008838	A	T	ENST00000390649	ENSG00000171487	NLRP5	TRUE	TRUE
chr19	56008841	G	T	ENST00000390649	ENSG00000171487	NLRP5	TRUE	TRUE
chr19	56008844	A	T	ENST00000390649	ENSG00000171487	NLRP5	TRUE	TRUE
chr19	56008853	G	T	ENST00000390649	ENSG00000171487	NLRP5	TRUE	TRUE
chr19	56008854	G	A	ENST00000390649	ENSG00000171487	NLRP5	TRUE	FALSE
chr19	56008854	G	C	ENST00000390649	ENSG00000171487	NLRP5	TRUE	FALSE
chr19	56008854	G	T	ENST00000390649	ENSG00000171487	NLRP5	TRUE	FALSE
chr19	56008855	T	A	ENST00000390649	ENSG00000171487	NLRP5	TRUE	FALSE
chr19	56008855	T	C	ENST00000390649	ENSG00000171487	NLRP5	TRUE	FALSE
chr19	56008855	T	G	ENST00000390649	ENSG00000171487	NLRP5	TRUE	FALSE
chr19	56015740	A	C	ENST00000390649	ENSG00000171487	NLRP5	TRUE	FALSE
chr19	56015740	A	G	ENST00000390649	ENSG00000171487	NLRP5	TRUE	FALSE
chr19	56015740	A	T	ENST00000390649	ENSG00000171487	NLRP5	TRUE	FALSE
chr19	56015741	G	A	ENST00000390649	ENSG00000171487	NLRP5	TRUE	FALSE
chr19	56015741	G	C	ENST00000390649	ENSG00000171487	NLRP5	TRUE	FALSE
chr19	56015741	G	T	ENST00000390649	ENSG00000171487	NLRP5	TRUE	FALSE
chr19	56015748	C	A	ENST00000390649	ENSG00000171487	NLRP5	TRUE	TRUE
chr19	56015748	C	G	ENST00000390649	ENSG00000171487	NLRP5	TRUE	TRUE
chr19	56015750	C	T	ENST00000390649	ENSG00000171487	NLRP5	TRUE	TRUE
chr19	56015759	C	T	ENST00000390649	ENSG00000171487	NLRP5	TRUE	TRUE
chr19	56015762	C	T	ENST00000390649	ENSG00000171487	NLRP5	TRUE	TRUE
chr19	56015783	G	T	ENST00000390649	ENSG00000171487	NLRP5	TRUE	TRUE
chr19	56015789	A	T	ENST00000390649	ENSG00000171487	NLRP5	TRUE	TRUE
chr19	56015792	G	T	ENST00000390649	ENSG00000171487	NLRP5	TRUE	TRUE
chr19	56015795	C	T	ENST00000390649	ENSG00000171487	NLRP5	TRUE	TRUE
chr19	56015798	G	T	ENST00000390649	ENSG00000171487	NLRP5	TRUE	TRUE
chr19	56015799	G	A	ENST00000390649	ENSG00000171487	NLRP5	TRUE	FALSE
chr19	56015799	G	C	ENST00000390649	ENSG00000171487	NLRP5	TRUE	FALSE
chr19	56015799	G	T	ENST00000390649	ENSG00000171487	NLRP5	TRUE	FALSE
chr19	56015800	T	A	ENST00000390649	ENSG00000171487	NLRP5	TRUE	FALSE
chr19	56015800	T	C	ENST00000390649	ENSG00000171487	NLRP5	TRUE	FALSE
chr19	56015800	T	G	ENST00000390649	ENSG00000171487	NLRP5	TRUE	FALSE
chr19	56019340	A	C	ENST00000390649	ENSG00000171487	NLRP5	TRUE	FALSE
chr19	56019340	A	G	ENST00000390649	ENSG00000171487	NLRP5	TRUE	FALSE
chr19	56019340	A	T	ENST00000390649	ENSG00000171487	NLRP5	TRUE	FALSE
chr19	56019341	G	A	ENST00000390649	ENSG00000171487	NLRP5	TRUE	FALSE
chr19	56019341	G	C	ENST00000390649	ENSG00000171487	NLRP5	TRUE	FALSE
chr19	56019341	G	T	ENST00000390649	ENSG00000171487	NLRP5	TRUE	FALSE
chr19	56019348	C	A	ENST00000390649	ENSG00000171487	NLRP5
chr19	56019348	C	G	ENST00000390649	ENSG00000171487	NLRP5
chr19	56019350	C	T	ENST00000390649	ENSG00000171487	NLRP5
chr19	56019359	G	T	ENST00000390649	ENSG00000171487	NLRP5
chr19	56019362	C	T	ENST00000390649	ENSG00000171487	NLRP5
chr19	56019365	G	T	ENST00000390649	ENSG00000171487	NLRP5
chr19	56019383	G	T	ENST00000390649	ENSG00000171487	NLRP5
chr19	56019389	G	T	ENST00000390649	ENSG00000171487	NLRP5
chr19	56019392	G	T	ENST00000390649	ENSG00000171487	NLRP5
chr19	56019395	C	T	ENST00000390649	ENSG00000171487	NLRP5
chr19	56019398	G	T	ENST00000390649	ENSG00000171487	NLRP5
chr19	56019399	G	A	ENST00000390649	ENSG00000171487	NLRP5	TRUE	FALSE
chr19	56019399	G	C	ENST00000390649	ENSG00000171487	NLRP5	TRUE	FALSE
chr19	56019399	G	T	ENST00000390649	ENSG00000171487	NLRP5	TRUE	FALSE
chr19	56019400	T	A	ENST00000390649	ENSG00000171487	NLRP5	TRUE	FALSE
chr19	56019400	T	C	ENST00000390649	ENSG00000171487	NLRP5	TRUE	FALSE
chr19	56019400	T	G	ENST00000390649	ENSG00000171487	NLRP5	TRUE	FALSE
chr19	56020373	A	C	ENST00000390649	ENSG00000171487	NLRP5	TRUE	FALSE
chr19	56020373	A	G	ENST00000390649	ENSG00000171487	NLRP5	TRUE	FALSE
chr19	56020373	A	T	ENST00000390649	ENSG00000171487	NLRP5	TRUE	FALSE
chr19	56020374	G	A	ENST00000390649	ENSG00000171487	NLRP5	TRUE	FALSE
chr19	56020374	G	C	ENST00000390649	ENSG00000171487	NLRP5	TRUE	FALSE
chr19	56020374	G	T	ENST00000390649	ENSG00000171487	NLRP5	TRUE	FALSE
chr19	56020381	C	A	ENST00000390649	ENSG00000171487	NLRP5
chr19	56020381	C	G	ENST00000390649	ENSG00000171487	NLRP5
chr19	56020383	C	T	ENST00000390649	ENSG00000171487	NLRP5
chr19	56020392	G	T	ENST00000390649	ENSG00000171487	NLRP5
chr19	56020395	C	T	ENST00000390649	ENSG00000171487	NLRP5
chr19	56020398	G	T	ENST00000390649	ENSG00000171487	NLRP5
chr19	56020416	G	T	ENST00000390649	ENSG00000171487	NLRP5
chr19	56020422	G	T	ENST00000390649	ENSG00000171487	NLRP5
chr19	56020425	G	T	ENST00000390649	ENSG00000171487	NLRP5
chr19	56020428	C	T	ENST00000390649	ENSG00000171487	NLRP5
chr19	56020431	G	T	ENST00000390649	ENSG00000171487	NLRP5
chr19	56020432	G	A	ENST00000390649	ENSG00000171487	NLRP5	TRUE	FALSE
chr19	56020432	G	C	ENST00000390649	ENSG00000171487	NLRP5	TRUE	FALSE
chr19	56020432	G	T	ENST00000390649	ENSG00000171487	NLRP5	TRUE	FALSE
chr19	56020433	T	A	ENST00000390649	ENSG00000171487	NLRP5	TRUE	FALSE
chr19	56020433	T	C	ENST00000390649	ENSG00000171487	NLRP5	TRUE	FALSE
chr19	56020433	T	G	ENST00000390649	ENSG00000171487	NLRP5	TRUE	FALSE
chr19	56026911	A	C	ENST00000390649	ENSG00000171487	NLRP5	TRUE	FALSE
chr19	56026911	A	G	ENST00000390649	ENSG00000171487	NLRP5	TRUE	FALSE
chr19	56026911	A	T	ENST00000390649	ENSG00000171487	NLRP5	TRUE	FALSE
chr19	56026912	G	A	ENST00000390649	ENSG00000171487	NLRP5	TRUE	FALSE
chr19	56026912	G	C	ENST00000390649	ENSG00000171487	NLRP5	TRUE	FALSE
chr19	56026912	G	T	ENST00000390649	ENSG00000171487	NLRP5	TRUE	FALSE
chr19	56026918	G	T	ENST00000390649	ENSG00000171487	NLRP5	TRUE	TRUE
chr19	56026931	G	A	ENST00000390649	ENSG00000171487	NLRP5	TRUE	TRUE
chr19	56026932	G	A	ENST00000390649	ENSG00000171487	NLRP5	TRUE	TRUE
chr19	56026938	C	A	ENST00000390649	ENSG00000171487	NLRP5	TRUE	TRUE
chr19	56026938	C	G	ENST00000390649	ENSG00000171487	NLRP5	TRUE	TRUE
chr19	56026939	A	T	ENST00000390649	ENSG00000171487	NLRP5	TRUE	TRUE
chr19	56026957	A	T	ENST00000390649	ENSG00000171487	NLRP5	TRUE	TRUE
chr19	56026966	G	T	ENST00000390649	ENSG00000171487	NLRP5	TRUE	TRUE
chr19	56026969	G	T	ENST00000390649	ENSG00000171487	NLRP5	TRUE	TRUE
chr19	56026972	G	T	ENST00000390649	ENSG00000171487	NLRP5	TRUE	TRUE
chr19	56026993	G	T	ENST00000390649	ENSG00000171487	NLRP5	TRUE	TRUE
chr19	56027012	G	A	ENST00000390649	ENSG00000171487	NLRP5	TRUE	TRUE
chr19	56027013	G	A	ENST00000390649	ENSG00000171487	NLRP5	TRUE	TRUE
chr19	56027017	G	T	ENST00000390649	ENSG00000171487	NLRP5	TRUE	TRUE
chr19	56027023	C	T	ENST00000390649	ENSG00000171487	NLRP5	TRUE	TRUE
chr19	56027030	T	A	ENST00000390649	ENSG00000171487	NLRP5	TRUE	TRUE
chr19	56027048	C	A	ENST00000390649	ENSG00000171487	NLRP5	TRUE	TRUE
chr19	56027048	C	G	ENST00000390649	ENSG00000171487	NLRP5	TRUE	TRUE
chr19	56027057	G	A	ENST00000390649	ENSG00000171487	NLRP5	TRUE	TRUE
chr19	56027058	G	A	ENST00000390649	ENSG00000171487	NLRP5	TRUE	TRUE
chr19	56027089	G	T	ENST00000390649	ENSG00000171487	NLRP5	TRUE	TRUE
chr19	56027092	A	T	ENST00000390649	ENSG00000171487	NLRP5	TRUE	TRUE
chr19	56027096	C	A	ENST00000390649	ENSG00000171487	NLRP5	TRUE	TRUE
chr19	56027096	C	G	ENST00000390649	ENSG00000171487	NLRP5	TRUE	TRUE
chr19	56027098	G	T	ENST00000390649	ENSG00000171487	NLRP5	TRUE	TRUE
chr19	56027107	A	T	ENST00000390649	ENSG00000171487	NLRP5	TRUE	TRUE
chr19	56027111	C	A	ENST00000390649	ENSG00000171487	NLRP5	TRUE	TRUE
chr19	56027122	A	T	ENST00000390649	ENSG00000171487	NLRP5	TRUE	TRUE
chr19	56027139	C	A	ENST00000390649	ENSG00000171487	NLRP5	TRUE	TRUE
chr19	56027141	G	A	ENST00000390649	ENSG00000171487	NLRP5	TRUE	TRUE
chr19	56027142	G	A	ENST00000390649	ENSG00000171487	NLRP5	TRUE	TRUE
chr19	56027146	C	T	ENST00000390649	ENSG00000171487	NLRP5	TRUE	TRUE
chr19	56027152	G	T	ENST00000390649	ENSG00000171487	NLRP5	TRUE	TRUE
chr19	56027160	C	A	ENST00000390649	ENSG00000171487	NLRP5	TRUE	TRUE
chr19	56027160	C	G	ENST00000390649	ENSG00000171487	NLRP5	TRUE	TRUE
chr19	56027161	C	T	ENST00000390649	ENSG00000171487	NLRP5	TRUE	TRUE
chr19	56027164	G	T	ENST00000390649	ENSG00000171487	NLRP5	TRUE	TRUE
chr19	56027178	C	A	ENST00000390649	ENSG00000171487	NLRP5	TRUE	TRUE
chr19	56027178	C	G	ENST00000390649	ENSG00000171487	NLRP5	TRUE	TRUE
chr19	56027197	A	T	ENST00000390649	ENSG00000171487	NLRP5	TRUE	TRUE
chr19	56027200	G	T	ENST00000390649	ENSG00000171487	NLRP5	TRUE	TRUE
chr19	56027206	C	T	ENST00000390649	ENSG00000171487	NLRP5	TRUE	TRUE
chr19	56027212	A	T	ENST00000390649	ENSG00000171487	NLRP5	TRUE	TRUE
chr19	56027215	A	T	ENST00000390649	ENSG00000171487	NLRP5	TRUE	TRUE
chr19	56027218	G	T	ENST00000390649	ENSG00000171487	NLRP5	TRUE	TRUE
chr19	56027233	G	T	ENST00000390649	ENSG00000171487	NLRP5	TRUE	TRUE
chr19	56027248	G	T	ENST00000390649	ENSG00000171487	NLRP5	TRUE	TRUE
chr19	56027252	G	A	ENST00000390649	ENSG00000171487	NLRP5	TRUE	TRUE
chr19	56027253	G	A	ENST00000390649	ENSG00000171487	NLRP5	TRUE	TRUE
chr19	56027263	C	T	ENST00000390649	ENSG00000171487	NLRP5	TRUE	TRUE
chr19	56027278	G	T	ENST00000390649	ENSG00000171487	NLRP5	TRUE	TRUE
chr19	56027290	C	T	ENST00000390649	ENSG00000171487	NLRP5	TRUE	TRUE
chr19	56027296	G	T	ENST00000390649	ENSG00000171487	NLRP5	TRUE	TRUE
chr19	56027306	T	A	ENST00000390649	ENSG00000171487	NLRP5	TRUE	TRUE
chr19	56027359	A	T	ENST00000390649	ENSG00000171487	NLRP5	TRUE	TRUE
chr19	56027367	C	A	ENST00000390649	ENSG00000171487	NLRP5	TRUE	TRUE
chr19	56027368	A	T	ENST00000390649	ENSG00000171487	NLRP5	TRUE	TRUE
chr19	56027375	G	A	ENST00000390649	ENSG00000171487	NLRP5	TRUE	TRUE
chr19	56027376	G	A	ENST00000390649	ENSG00000171487	NLRP5	TRUE	TRUE
chr19	56027380	G	T	ENST00000390649	ENSG00000171487	NLRP5	TRUE	TRUE
chr19	56027383	A	T	ENST00000390649	ENSG00000171487	NLRP5	TRUE	TRUE
chr19	56027386	C	T	ENST00000390649	ENSG00000171487	NLRP5	TRUE	TRUE
chr19	56027422	A	T	ENST00000390649	ENSG00000171487	NLRP5	TRUE	TRUE
chr19	56027437	G	T	ENST00000390649	ENSG00000171487	NLRP5	TRUE	TRUE
chr19	56027461	A	T	ENST00000390649	ENSG00000171487	NLRP5	TRUE	TRUE
chr19	56027476	G	T	ENST00000390649	ENSG00000171487	NLRP5	TRUE	TRUE
chr19	56027479	A	T	ENST00000390649	ENSG00000171487	NLRP5	TRUE	TRUE
chr19	56027485	A	T	ENST00000390649	ENSG00000171487	NLRP5	TRUE	TRUE
chr19	56027489	C	A	ENST00000390649	ENSG00000171487	NLRP5	TRUE	TRUE
chr19	56027489	C	G	ENST00000390649	ENSG00000171487	NLRP5	TRUE	TRUE
chr19	56027491	G	T	ENST00000390649	ENSG00000171487	NLRP5	TRUE	TRUE
chr19	56027511	C	A	ENST00000390649	ENSG00000171487	NLRP5	TRUE	TRUE
chr19	56027511	C	G	ENST00000390649	ENSG00000171487	NLRP5	TRUE	TRUE
chr19	56027516	T	A	ENST00000390649	ENSG00000171487	NLRP5	TRUE	TRUE
chr19	56027516	T	G	ENST00000390649	ENSG00000171487	NLRP5	TRUE	TRUE
chr19	56027521	A	T	ENST00000390649	ENSG00000171487	NLRP5	TRUE	TRUE
chr19	56027524	G	T	ENST00000390649	ENSG00000171487	NLRP5	TRUE	TRUE
chr19	56027536	G	T	ENST00000390649	ENSG00000171487	NLRP5	TRUE	TRUE
chr19	56027539	C	T	ENST00000390649	ENSG00000171487	NLRP5	TRUE	TRUE
chr19	56027542	A	T	ENST00000390649	ENSG00000171487	NLRP5	TRUE	TRUE
chr19	56027552	T	A	ENST00000390649	ENSG00000171487	NLRP5	TRUE	TRUE
chr19	56027560	G	T	ENST00000390649	ENSG00000171487	NLRP5	TRUE	TRUE
chr19	56027575	G	T	ENST00000390649	ENSG00000171487	NLRP5	TRUE	TRUE
chr19	56027581	C	T	ENST00000390649	ENSG00000171487	NLRP5	TRUE	TRUE
chr19	56027584	A	T	ENST00000390649	ENSG00000171487	NLRP5	TRUE	TRUE
chr19	56027590	C	T	ENST00000390649	ENSG00000171487	NLRP5	TRUE	TRUE
chr19	56027597	T	A	ENST00000390649	ENSG00000171487	NLRP5	TRUE	TRUE
chr19	56027620	G	T	ENST00000390649	ENSG00000171487	NLRP5	TRUE	TRUE
chr19	56027632	C	T	ENST00000390649	ENSG00000171487	NLRP5	TRUE	TRUE
chr19	56027637	C	A	ENST00000390649	ENSG00000171487	NLRP5	TRUE	TRUE
chr19	56027638	C	T	ENST00000390649	ENSG00000171487	NLRP5	TRUE	TRUE
chr19	56027667	C	A	ENST00000390649	ENSG00000171487	NLRP5	TRUE	TRUE
chr19	56027677	C	T	ENST00000390649	ENSG00000171487	NLRP5	TRUE	TRUE
chr19	56027683	C	T	ENST00000390649	ENSG00000171487	NLRP5	TRUE	TRUE
chr19	56027698	G	T	ENST00000390649	ENSG00000171487	NLRP5	TRUE	TRUE
chr19	56027719	C	T	ENST00000390649	ENSG00000171487	NLRP5	TRUE	TRUE
chr19	56027758	C	T	ENST00000390649	ENSG00000171487	NLRP5	TRUE	TRUE
chr19	56027770	C	T	ENST00000390649	ENSG00000171487	NLRP5	TRUE	TRUE
chr19	56027790	T	A	ENST00000390649	ENSG00000171487	NLRP5	TRUE	TRUE
chr19	56027800	G	T	ENST00000390649	ENSG00000171487	NLRP5	TRUE	TRUE
chr19	56027803	G	T	ENST00000390649	ENSG00000171487	NLRP5	TRUE	TRUE
chr19	56027806	A	T	ENST00000390649	ENSG00000171487	NLRP5	TRUE	TRUE
chr19	56027818	A	T	ENST00000390649	ENSG00000171487	NLRP5	TRUE	TRUE
chr19	56027829	C	A	ENST00000390649	ENSG00000171487	NLRP5	TRUE	TRUE
chr19	56027842	G	T	ENST00000390649	ENSG00000171487	NLRP5	TRUE	TRUE
chr19	56027845	G	T	ENST00000390649	ENSG00000171487	NLRP5	TRUE	TRUE
chr19	56027852	G	A	ENST00000390649	ENSG00000171487	NLRP5	TRUE	TRUE
chr19	56027853	G	A	ENST00000390649	ENSG00000171487	NLRP5	TRUE	TRUE
chr19	56027860	A	T	ENST00000390649	ENSG00000171487	NLRP5	TRUE	TRUE
chr19	56027864	C	A	ENST00000390649	ENSG00000171487	NLRP5	TRUE	TRUE
chr19	56027864	C	G	ENST00000390649	ENSG00000171487	NLRP5	TRUE	TRUE
chr19	56027893	C	T	ENST00000390649	ENSG00000171487	NLRP5	TRUE	TRUE
chr19	56027896	G	T	ENST00000390649	ENSG00000171487	NLRP5	TRUE	TRUE
chr19	56027905	G	T	ENST00000390649	ENSG00000171487	NLRP5	TRUE	TRUE
chr19	56027911	G	T	ENST00000390649	ENSG00000171487	NLRP5	TRUE	TRUE
chr19	56027961	T	A	ENST00000390649	ENSG00000171487	NLRP5	TRUE	TRUE
chr19	56027962	G	T	ENST00000390649	ENSG00000171487	NLRP5	TRUE	TRUE
chr19	56027965	G	T	ENST00000390649	ENSG00000171487	NLRP5	TRUE	TRUE
chr19	56027970	C	A	ENST00000390649	ENSG00000171487	NLRP5	TRUE	TRUE
chr19	56027970	C	G	ENST00000390649	ENSG00000171487	NLRP5	TRUE	TRUE
chr19	56027973	C	A	ENST00000390649	ENSG00000171487	NLRP5	TRUE	TRUE
chr19	56027973	C	G	ENST00000390649	ENSG00000171487	NLRP5	TRUE	TRUE
chr19	56027995	C	T	ENST00000390649	ENSG00000171487	NLRP5	TRUE	TRUE
chr19	56028006	T	A	ENST00000390649	ENSG00000171487	NLRP5	TRUE	TRUE
chr19	56028014	T	A	ENST00000390649	ENSG00000171487	NLRP5	TRUE	TRUE
chr19	56028018	C	A	ENST00000390649	ENSG00000171487	NLRP5	TRUE	TRUE
chr19	56028018	C	G	ENST00000390649	ENSG00000171487	NLRP5	TRUE	TRUE
chr19	56028021	C	A	ENST00000390649	ENSG00000171487	NLRP5	TRUE	TRUE
chr19	56028021	C	G	ENST00000390649	ENSG00000171487	NLRP5	TRUE	TRUE
chr19	56028026	T	A	ENST00000390649	ENSG00000171487	NLRP5	TRUE	TRUE
chr19	56028026	T	G	ENST00000390649	ENSG00000171487	NLRP5	TRUE	TRUE
chr19	56028028	G	T	ENST00000390649	ENSG00000171487	NLRP5	TRUE	TRUE
chr19	56028037	G	T	ENST00000390649	ENSG00000171487	NLRP5	TRUE	TRUE
chr19	56028043	G	T	ENST00000390649	ENSG00000171487	NLRP5	TRUE	TRUE
chr19	56028057	C	A	ENST00000390649	ENSG00000171487	NLRP5	TRUE	TRUE
chr19	56028066	C	A	ENST00000390649	ENSG00000171487	NLRP5	TRUE	TRUE
chr19	56028066	C	G	ENST00000390649	ENSG00000171487	NLRP5	TRUE	TRUE
chr19	56028070	G	T	ENST00000390649	ENSG00000171487	NLRP5	TRUE	TRUE
chr19	56028073	A	T	ENST00000390649	ENSG00000171487	NLRP5	TRUE	TRUE
chr19	56028079	A	T	ENST00000390649	ENSG00000171487	NLRP5	TRUE	TRUE
chr19	56028091	G	T	ENST00000390649	ENSG00000171487	NLRP5	TRUE	TRUE
chr19	56028097	A	T	ENST00000390649	ENSG00000171487	NLRP5	TRUE	TRUE
chr19	56028100	C	T	ENST00000390649	ENSG00000171487	NLRP5	TRUE	TRUE
chr19	56028122	C	A	ENST00000390649	ENSG00000171487	NLRP5	TRUE	TRUE
chr19	56028128	G	A	ENST00000390649	ENSG00000171487	NLRP5	TRUE	TRUE
chr19	56028129	G	A	ENST00000390649	ENSG00000171487	NLRP5	TRUE	TRUE
chr19	56028133	A	T	ENST00000390649	ENSG00000171487	NLRP5	TRUE	TRUE
chr19	56028143	T	A	ENST00000390649	ENSG00000171487	NLRP5	TRUE	TRUE
chr19	56028160	G	T	ENST00000390649	ENSG00000171487	NLRP5	TRUE	TRUE
chr19	56028181	G	T	ENST00000390649	ENSG00000171487	NLRP5	TRUE	TRUE
chr19	56028198	T	A	ENST00000390649	ENSG00000171487	NLRP5	TRUE	TRUE
chr19	56028217	A	T	ENST00000390649	ENSG00000171487	NLRP5	TRUE	TRUE
chr19	56028220	C	T	ENST00000390649	ENSG00000171487	NLRP5	TRUE	TRUE
chr19	56028223	A	T	ENST00000390649	ENSG00000171487	NLRP5	TRUE	TRUE
chr19	56028236	G	A	ENST00000390649	ENSG00000171487	NLRP5	TRUE	TRUE
chr19	56028237	G	A	ENST00000390649	ENSG00000171487	NLRP5	TRUE	TRUE
chr19	56028248	T	A	ENST00000390649	ENSG00000171487	NLRP5	TRUE	TRUE
chr19	56028253	C	T	ENST00000390649	ENSG00000171487	NLRP5	TRUE	TRUE
chr19	56028256	C	T	ENST00000390649	ENSG00000171487	NLRP5	TRUE	TRUE
chr19	56028277	G	T	ENST00000390649	ENSG00000171487	NLRP5	TRUE	TRUE
chr19	56028303	T	A	ENST00000390649	ENSG00000171487	NLRP5	TRUE	TRUE
chr19	56028310	G	T	ENST00000390649	ENSG00000171487	NLRP5	TRUE	TRUE
chr19	56028316	C	T	ENST00000390649	ENSG00000171487	NLRP5	TRUE	TRUE
chr19	56028322	A	T	ENST00000390649	ENSG00000171487	NLRP5	TRUE	TRUE
chr19	56028325	G	T	ENST00000390649	ENSG00000171487	NLRP5	TRUE	TRUE
chr19	56028338	T	A	ENST00000390649	ENSG00000171487	NLRP5	TRUE	TRUE
chr19	56028344	T	A	ENST00000390649	ENSG00000171487	NLRP5	TRUE	TRUE
chr19	56028344	T	G	ENST00000390649	ENSG00000171487	NLRP5	TRUE	TRUE
chr19	56028355	C	T	ENST00000390649	ENSG00000171487	NLRP5	TRUE	TRUE
chr19	56028358	G	T	ENST00000390649	ENSG00000171487	NLRP5	TRUE	TRUE
chr19	56028365	G	A	ENST00000390649	ENSG00000171487	NLRP5	TRUE	TRUE
chr19	56028366	G	A	ENST00000390649	ENSG00000171487	NLRP5	TRUE	TRUE
chr19	56028379	C	T	ENST00000390649	ENSG00000171487	NLRP5	TRUE	TRUE
chr19	56028392	T	A	ENST00000390649	ENSG00000171487	NLRP5	TRUE	TRUE
chr19	56028411	C	A	ENST00000390649	ENSG00000171487	NLRP5	TRUE	TRUE
chr19	56028415	C	T	ENST00000390649	ENSG00000171487	NLRP5	TRUE	TRUE
chr19	56028423	T	A	ENST00000390649	ENSG00000171487	NLRP5	TRUE	TRUE
chr19	56028429	T	A	ENST00000390649	ENSG00000171487	NLRP5	TRUE	TRUE
chr19	56028429	T	G	ENST00000390649	ENSG00000171487	NLRP5	TRUE	TRUE
chr19	56028431	T	A	ENST00000390649	ENSG00000171487	NLRP5	TRUE	TRUE
chr19	56028436	A	T	ENST00000390649	ENSG00000171487	NLRP5	TRUE	TRUE
chr19	56028454	A	T	ENST00000390649	ENSG00000171487	NLRP5	TRUE	TRUE
chr19	56028469	A	T	ENST00000390649	ENSG00000171487	NLRP5	TRUE	TRUE
chr19	56028475	G	T	ENST00000390649	ENSG00000171487	NLRP5	TRUE	TRUE
chr19	56028484	G	T	ENST00000390649	ENSG00000171487	NLRP5	TRUE	TRUE
chr19	56028492	T	A	ENST00000390649	ENSG00000171487	NLRP5	TRUE	TRUE
chr19	56028509	G	A	ENST00000390649	ENSG00000171487	NLRP5	TRUE	TRUE
chr19	56028510	G	A	ENST00000390649	ENSG00000171487	NLRP5	TRUE	FALSE
chr19	56028510	G	C	ENST00000390649	ENSG00000171487	NLRP5	TRUE	FALSE
chr19	56028510	G	T	ENST00000390649	ENSG00000171487	NLRP5	TRUE	FALSE
chr19	56028511	T	A	ENST00000390649	ENSG00000171487	NLRP5	TRUE	FALSE
chr19	56028511	T	C	ENST00000390649	ENSG00000171487	NLRP5	TRUE	FALSE
chr19	56028511	T	G	ENST00000390649	ENSG00000171487	NLRP5	TRUE	FALSE
chr19	56032609	A	C	ENST00000390649	ENSG00000171487	NLRP5	TRUE	FALSE
chr19	56032609	A	G	ENST00000390649	ENSG00000171487	NLRP5	TRUE	FALSE
chr19	56032609	A	T	ENST00000390649	ENSG00000171487	NLRP5	TRUE	FALSE
chr19	56032610	G	A	ENST00000390649	ENSG00000171487	NLRP5	TRUE	FALSE
chr19	56032610	G	C	ENST00000390649	ENSG00000171487	NLRP5	TRUE	FALSE
chr19	56032610	G	T	ENST00000390649	ENSG00000171487	NLRP5	TRUE	FALSE
chr19	56032611	G	A	ENST00000390649	ENSG00000171487	NLRP5	TRUE	TRUE
chr19	56032621	A	T	ENST00000390649	ENSG00000171487	NLRP5	TRUE	TRUE
chr19	56032633	G	T	ENST00000390649	ENSG00000171487	NLRP5	TRUE	TRUE
chr19	56032636	G	T	ENST00000390649	ENSG00000171487	NLRP5	TRUE	TRUE
chr19	56032639	C	T	ENST00000390649	ENSG00000171487	NLRP5	TRUE	TRUE
chr19	56032643	G	A	ENST00000390649	ENSG00000171487	NLRP5	TRUE	TRUE
chr19	56032644	G	A	ENST00000390649	ENSG00000171487	NLRP5	TRUE	TRUE
chr19	56032645	G	T	ENST00000390649	ENSG00000171487	NLRP5	TRUE	TRUE
chr19	56032656	C	A	ENST00000390649	ENSG00000171487	NLRP5	TRUE	TRUE
chr19	56032687	C	T	ENST00000390649	ENSG00000171487	NLRP5	TRUE	TRUE
chr19	56032717	G	T	ENST00000390649	ENSG00000171487	NLRP5	TRUE	TRUE
chr19	56032729	A	T	ENST00000390649	ENSG00000171487	NLRP5	TRUE	TRUE
chr19	56032740	T	A	ENST00000390649	ENSG00000171487	NLRP5	TRUE	TRUE
chr19	56032744	A	T	ENST00000390649	ENSG00000171487	NLRP5	TRUE	TRUE
chr19	56032764	C	A	ENST00000390649	ENSG00000171487	NLRP5	TRUE	TRUE
chr19	56032765	A	T	ENST00000390649	ENSG00000171487	NLRP5	TRUE	TRUE
chr19	56032771	C	T	ENST00000390649	ENSG00000171487	NLRP5	TRUE	TRUE
chr19	56032782	G	A	ENST00000390649	ENSG00000171487	NLRP5	TRUE	FALSE
chr19	56032782	G	C	ENST00000390649	ENSG00000171487	NLRP5	TRUE	FALSE
chr19	56032782	G	T	ENST00000390649	ENSG00000171487	NLRP5	TRUE	FALSE
chr19	56032783	T	A	ENST00000390649	ENSG00000171487	NLRP5	TRUE	FALSE
chr19	56032783	T	C	ENST00000390649	ENSG00000171487	NLRP5	TRUE	FALSE
chr19	56032783	T	G	ENST00000390649	ENSG00000171487	NLRP5	TRUE	FALSE
chr19	56033540	A	C	ENST00000390649	ENSG00000171487	NLRP5	TRUE	FALSE
chr19	56033540	A	G	ENST00000390649	ENSG00000171487	NLRP5	TRUE	FALSE
chr19	56033540	A	T	ENST00000390649	ENSG00000171487	NLRP5	TRUE	FALSE
chr19	56033541	G	A	ENST00000390649	ENSG00000171487	NLRP5	TRUE	FALSE
chr19	56033541	G	C	ENST00000390649	ENSG00000171487	NLRP5	TRUE	FALSE
chr19	56033541	G	T	ENST00000390649	ENSG00000171487	NLRP5	TRUE	FALSE
chr19	56033546	A	T	ENST00000390649	ENSG00000171487	NLRP5	TRUE	TRUE
chr19	56033555	C	T	ENST00000390649	ENSG00000171487	NLRP5	TRUE	TRUE
chr19	56033573	C	T	ENST00000390649	ENSG00000171487	NLRP5	TRUE	TRUE
chr19	56033583	G	A	ENST00000390649	ENSG00000171487	NLRP5	TRUE	TRUE
chr19	56033584	G	A	ENST00000390649	ENSG00000171487	NLRP5	TRUE	TRUE
chr19	56033585	A	T	ENST00000390649	ENSG00000171487	NLRP5	TRUE	TRUE
chr19	56033612	A	T	ENST00000390649	ENSG00000171487	NLRP5	TRUE	TRUE
chr19	56033625	T	A	ENST00000390649	ENSG00000171487	NLRP5	TRUE	TRUE
chr19	56033627	G	T	ENST00000390649	ENSG00000171487	NLRP5	TRUE	TRUE
chr19	56033642	A	T	ENST00000390649	ENSG00000171487	NLRP5	TRUE	TRUE
chr19	56033645	G	T	ENST00000390649	ENSG00000171487	NLRP5	TRUE	TRUE
chr19	56033648	G	T	ENST00000390649	ENSG00000171487	NLRP5	TRUE	TRUE
chr19	56033668	T	A	ENST00000390649	ENSG00000171487	NLRP5	TRUE	TRUE
chr19	56033669	G	T	ENST00000390649	ENSG00000171487	NLRP5	TRUE	TRUE
chr19	56033676	T	A	ENST00000390649	ENSG00000171487	NLRP5	TRUE	TRUE
chr19	56033676	T	G	ENST00000390649	ENSG00000171487	NLRP5	TRUE	TRUE
chr19	56033678	A	T	ENST00000390649	ENSG00000171487	NLRP5	TRUE	TRUE
chr19	56033687	A	T	ENST00000390649	ENSG00000171487	NLRP5	TRUE	TRUE
chr19	56033692	T	A	ENST00000390649	ENSG00000171487	NLRP5	TRUE	TRUE
chr19	56033694	T	A	ENST00000390649	ENSG00000171487	NLRP5	TRUE	TRUE
chr19	56033697	T	A	ENST00000390649	ENSG00000171487	NLRP5	TRUE	TRUE
chr19	56033699	G	T	ENST00000390649	ENSG00000171487	NLRP5	TRUE	TRUE
chr19	56033706	T	A	ENST00000390649	ENSG00000171487	NLRP5	TRUE	TRUE
chr19	56033710	G	A	ENST00000390649	ENSG00000171487	NLRP5	TRUE	FALSE
chr19	56033710	G	C	ENST00000390649	ENSG00000171487	NLRP5	TRUE	FALSE
chr19	56033710	G	T	ENST00000390649	ENSG00000171487	NLRP5	TRUE	FALSE
chr19	56033711	T	A	ENST00000390649	ENSG00000171487	NLRP5	TRUE	FALSE
chr19	56033711	T	C	ENST00000390649	ENSG00000171487	NLRP5	TRUE	FALSE
chr19	56033711	T	G	ENST00000390649	ENSG00000171487	NLRP5	TRUE	FALSE
chr19	56038023	A	C	ENST00000390649	ENSG00000171487	NLRP5	TRUE	FALSE
chr19	56038023	A	G	ENST00000390649	ENSG00000171487	NLRP5	TRUE	FALSE
chr19	56038023	A	T	ENST00000390649	ENSG00000171487	NLRP5	TRUE	FALSE
chr19	56038024	G	A	ENST00000390649	ENSG00000171487	NLRP5	TRUE	FALSE
chr19	56038024	G	C	ENST00000390649	ENSG00000171487	NLRP5	TRUE	FALSE
chr19	56038024	G	T	ENST00000390649	ENSG00000171487	NLRP5	TRUE	FALSE
chr19	56038034	C	A	ENST00000390649	ENSG00000171487	NLRP5	TRUE	TRUE
chr19	56038037	T	A	ENST00000390649	ENSG00000171487	NLRP5	TRUE	TRUE
chr19	56038038	G	T	ENST00000390649	ENSG00000171487	NLRP5	TRUE	TRUE
chr19	56038042	T	A	ENST00000390649	ENSG00000171487	NLRP5	TRUE	TRUE
chr19	56038055	T	A	ENST00000390649	ENSG00000171487	NLRP5	TRUE	TRUE
chr19	56038058	C	A	ENST00000390649	ENSG00000171487	NLRP5	TRUE	TRUE
chr19	56038058	C	G	ENST00000390649	ENSG00000171487	NLRP5	TRUE	TRUE
chr19	56038062	A	T	ENST00000390649	ENSG00000171487	NLRP5	TRUE	TRUE
chr19	56038071	C	T	ENST00000390649	ENSG00000171487	NLRP5	TRUE	TRUE
chr19	56038098	A	T	ENST00000390649	ENSG00000171487	NLRP5	TRUE	TRUE
chr19	56038116	G	T	ENST00000390649	ENSG00000171487	NLRP5	TRUE	TRUE
chr19	56038122	A	T	ENST00000390649	ENSG00000171487	NLRP5	TRUE	TRUE
chr19	56038134	C	T	ENST00000390649	ENSG00000171487	NLRP5	TRUE	TRUE
chr19	56038137	G	T	ENST00000390649	ENSG00000171487	NLRP5	TRUE	TRUE
chr19	56038162	T	A	ENST00000390649	ENSG00000171487	NLRP5	TRUE	TRUE
chr19	56038164	A	T	ENST00000390649	ENSG00000171487	NLRP5
chr19	56038173	C	T	ENST00000390649	ENSG00000171487	NLRP5	TRUE	TRUE
chr19	56038178	C	A	ENST00000390649	ENSG00000171487	NLRP5	TRUE	TRUE
chr19	56038185	C	T	ENST00000390649	ENSG00000171487	NLRP5	TRUE	TRUE
chr19	56038188	A	T	ENST00000390649	ENSG00000171487	NLRP5	TRUE	TRUE
chr19	56038196	G	A	ENST00000390649	ENSG00000171487	NLRP5	FALSE	FALSE
chr19	56038196	G	C	ENST00000390649	ENSG00000171487	NLRP5	FALSE	FALSE
chr19	56038196	G	T	ENST00000390649	ENSG00000171487	NLRP5	FALSE	FALSE
chr19	56038197	T	A	ENST00000390649	ENSG00000171487	NLRP5	FALSE	FALSE
chr19	56038197	T	C	ENST00000390649	ENSG00000171487	NLRP5	FALSE	FALSE
chr19	56038197	T	G	ENST00000390649	ENSG00000171487	NLRP5	FALSE	FALSE
chr19	56040920	A	C	ENST00000390649	ENSG00000171487	NLRP5	TRUE	FALSE
chr19	56040920	A	G	ENST00000390649	ENSG00000171487	NLRP5	TRUE	FALSE
chr19	56040920	A	T	ENST00000390649	ENSG00000171487	NLRP5	TRUE	FALSE
chr19	56040921	G	A	ENST00000390649	ENSG00000171487	NLRP5	TRUE	FALSE
chr19	56040921	G	C	ENST00000390649	ENSG00000171487	NLRP5	TRUE	FALSE
chr19	56040921	G	T	ENST00000390649	ENSG00000171487	NLRP5	TRUE	FALSE
chr19	56040926	G	T	ENST00000390649	ENSG00000171487	NLRP5	TRUE	TRUE
chr19	56040934	T	A	ENST00000390649	ENSG00000171487	NLRP5	TRUE	TRUE
chr19	56040955	C	A	ENST00000390649	ENSG00000171487	NLRP5	TRUE	TRUE
chr19	56040956	C	T	ENST00000390649	ENSG00000171487	NLRP5	TRUE	TRUE
chr19	56040969	C	A	ENST00000390649	ENSG00000171487	NLRP5	TRUE	TRUE
chr19	56040969	C	G	ENST00000390649	ENSG00000171487	NLRP5	TRUE	TRUE
chr19	56040993	T	A	ENST00000390649	ENSG00000171487	NLRP5	TRUE	TRUE
chr19	56041006	C	A	ENST00000390649	ENSG00000171487	NLRP5	TRUE	TRUE
chr19	56041031	G	T	ENST00000390649	ENSG00000171487	NLRP5	TRUE	TRUE
chr19	56041051	T	A	ENST00000390649	ENSG00000171487	NLRP5	TRUE	TRUE
chr19	56041052	C	T	ENST00000390649	ENSG00000171487	NLRP5	TRUE	TRUE
chr19	56041075	T	A	ENST00000390649	ENSG00000171487	NLRP5	TRUE	TRUE
chr19	56041082	C	T	ENST00000390649	ENSG00000171487	NLRP5	TRUE	TRUE
chr19	56041093	G	A	ENST00000390649	ENSG00000171487	NLRP5	TRUE	FALSE
chr19	56041093	G	C	ENST00000390649	ENSG00000171487	NLRP5	TRUE	FALSE
chr19	56041093	G	T	ENST00000390649	ENSG00000171487	NLRP5	TRUE	FALSE
chr19	56041094	T	A	ENST00000390649	ENSG00000171487	NLRP5	TRUE	FALSE
chr19	56041094	T	C	ENST00000390649	ENSG00000171487	NLRP5	TRUE	FALSE
chr19	56041094	T	G	ENST00000390649	ENSG00000171487	NLRP5	TRUE	FALSE
chr19	56050416	A	C	ENST00000390649	ENSG00000171487	NLRP5	FALSE	FALSE
chr19	56050416	A	G	ENST00000390649	ENSG00000171487	NLRP5	FALSE	FALSE
chr19	56050416	A	T	ENST00000390649	ENSG00000171487	NLRP5	FALSE	FALSE
chr19	56050417	G	A	ENST00000390649	ENSG00000171487	NLRP5	FALSE	FALSE
chr19	56050417	G	C	ENST00000390649	ENSG00000171487	NLRP5	FALSE	FALSE
chr19	56050417	G	T	ENST00000390649	ENSG00000171487	NLRP5	FALSE	FALSE
chr19	56050425	C	T	ENST00000390649	ENSG00000171487	NLRP5	TRUE	TRUE
chr19	56050430	C	A	ENST00000390649	ENSG00000171487	NLRP5	TRUE	TRUE
chr19	56050451	T	A	ENST00000390649	ENSG00000171487	NLRP5	TRUE	TRUE
chr19	56050483	C	A	ENST00000390649	ENSG00000171487	NLRP5	TRUE	TRUE
chr19	56050483	C	G	ENST00000390649	ENSG00000171487	NLRP5	TRUE	TRUE
chr19	56050486	G	A	ENST00000390649	ENSG00000171487	NLRP5	TRUE	TRUE
chr19	56050487	G	A	ENST00000390649	ENSG00000171487	NLRP5	TRUE	TRUE
chr19	56050521	G	T	ENST00000390649	ENSG00000171487	NLRP5	TRUE	TRUE
chr19	56050536	A	T	ENST00000390649	ENSG00000171487	NLRP5	TRUE	TRUE
chr19	56050547	C	A	ENST00000390649	ENSG00000171487	NLRP5	TRUE	TRUE
chr19	56050548	G	T	ENST00000390649	ENSG00000171487	NLRP5	TRUE	TRUE
chr19	56050557	A	T	ENST00000390649	ENSG00000171487	NLRP5	TRUE	TRUE
chr19	56050560	G	T	ENST00000390649	ENSG00000171487	NLRP5	TRUE	TRUE
chr19	56050571	T	A	ENST00000390649	ENSG00000171487	NLRP5	TRUE	TRUE
chr19	56050578	C	T	ENST00000390649	ENSG00000171487	NLRP5	TRUE	TRUE
chr19	56050587	G	T	ENST00000390649	ENSG00000171487	NLRP5	TRUE	TRUE
chr19	56050589	G	A	ENST00000390649	ENSG00000171487	NLRP5	TRUE	FALSE
chr19	56050589	G	C	ENST00000390649	ENSG00000171487	NLRP5	TRUE	FALSE
chr19	56050589	G	T	ENST00000390649	ENSG00000171487	NLRP5	TRUE	FALSE
chr19	56050590	T	A	ENST00000390649	ENSG00000171487	NLRP5	TRUE	FALSE
chr19	56050590	T	C	ENST00000390649	ENSG00000171487	NLRP5	TRUE	FALSE
chr19	56050590	T	G	ENST00000390649	ENSG00000171487	NLRP5	TRUE	FALSE
chr19	56053636	A	C	ENST00000390649	ENSG00000171487	NLRP5	TRUE	FALSE
chr19	56053636	A	G	ENST00000390649	ENSG00000171487	NLRP5	TRUE	FALSE
chr19	56053636	A	T	ENST00000390649	ENSG00000171487	NLRP5	TRUE	FALSE
chr19	56053637	G	A	ENST00000390649	ENSG00000171487	NLRP5	TRUE	FALSE
chr19	56053637	G	C	ENST00000390649	ENSG00000171487	NLRP5	TRUE	FALSE
chr19	56053637	G	T	ENST00000390649	ENSG00000171487	NLRP5	TRUE	FALSE
chr19	56053640	T	A	ENST00000390649	ENSG00000171487	NLRP5	TRUE	TRUE
chr19	56053645	A	T	ENST00000390649	ENSG00000171487	NLRP5	TRUE	TRUE
chr19	56053650	T	A	ENST00000390649	ENSG00000171487	NLRP5	TRUE	TRUE
chr19	56053668	C	A	ENST00000390649	ENSG00000171487	NLRP5	TRUE	TRUE
chr19	56053671	T	A	ENST00000390649	ENSG00000171487	NLRP5	TRUE	TRUE
chr19	56053672	G	T	ENST00000390649	ENSG00000171487	NLRP5	TRUE	TRUE
chr19	56053686	T	A	ENST00000390649	ENSG00000171487	NLRP5	TRUE	TRUE
chr19	56053694	C	A	ENST00000390649	ENSG00000171487	NLRP5	TRUE	TRUE
chr19	56053702	A	T	ENST00000390649	ENSG00000171487	NLRP5	TRUE	TRUE
chr19	56053711	A	T	ENST00000390649	ENSG00000171487	NLRP5	TRUE	TRUE
chr19	56053767	C	A	ENST00000390649	ENSG00000171487	NLRP5	TRUE	TRUE
chr19	56053768	G	T	ENST00000390649	ENSG00000171487	NLRP5	TRUE	TRUE
chr19	56053771	G	T	ENST00000390649	ENSG00000171487	NLRP5	TRUE	TRUE
chr19	56053777	A	T	ENST00000390649	ENSG00000171487	NLRP5	TRUE	TRUE
chr19	56053780	C	T	ENST00000390649	ENSG00000171487	NLRP5	TRUE	TRUE
chr19	56053783	A	T	ENST00000390649	ENSG00000171487	NLRP5	TRUE	TRUE
chr19	56053801	A	T	ENST00000390649	ENSG00000171487	NLRP5	TRUE	TRUE
chr19	56053809	G	A	ENST00000390649	ENSG00000171487	NLRP5	TRUE	FALSE
chr19	56053809	G	C	ENST00000390649	ENSG00000171487	NLRP5	TRUE	FALSE
chr19	56053809	G	T	ENST00000390649	ENSG00000171487	NLRP5	TRUE	FALSE
chr19	56053810	T	A	ENST00000390649	ENSG00000171487	NLRP5	TRUE	FALSE
chr19	56053810	T	C	ENST00000390649	ENSG00000171487	NLRP5	TRUE	FALSE
chr19	56053810	T	G	ENST00000390649	ENSG00000171487	NLRP5	TRUE	FALSE
chr19	56058238	A	C	ENST00000390649	ENSG00000171487	NLRP5	FALSE	FALSE
chr19	56058238	A	G	ENST00000390649	ENSG00000171487	NLRP5	FALSE	FALSE
chr19	56058238	A	T	ENST00000390649	ENSG00000171487	NLRP5	FALSE	FALSE
chr19	56058239	G	A	ENST00000390649	ENSG00000171487	NLRP5	FALSE	FALSE
chr19	56058239	G	C	ENST00000390649	ENSG00000171487	NLRP5	FALSE	FALSE
chr19	56058239	G	T	ENST00000390649	ENSG00000171487	NLRP5	FALSE	FALSE
chr19	56058242	T	A	ENST00000390649	ENSG00000171487	NLRP5	TRUE	TRUE
chr19	56058244	A	T	ENST00000390649	ENSG00000171487	NLRP5	TRUE	TRUE
chr19	56058252	T	A	ENST00000390649	ENSG00000171487	NLRP5	TRUE	TRUE
chr19	56058253	G	T	ENST00000390649	ENSG00000171487	NLRP5	TRUE	TRUE
chr19	56058270	C	A	ENST00000390649	ENSG00000171487	NLRP5	TRUE	TRUE
chr19	56058273	T	A	ENST00000390649	ENSG00000171487	NLRP5	TRUE	TRUE
chr19	56058274	G	T	ENST00000390649	ENSG00000171487	NLRP5	TRUE	TRUE
chr19	56058287	T	A	ENST00000390649	ENSG00000171487	NLRP5	TRUE	TRUE
chr19	56058300	C	A	ENST00000390649	ENSG00000171487	NLRP5	TRUE	TRUE
chr19	56058331	C	T	ENST00000390649	ENSG00000171487	NLRP5	TRUE	TRUE
chr19	56058349	A	T	ENST00000390649	ENSG00000171487	NLRP5	TRUE	TRUE
chr19	56058352	G	T	ENST00000390649	ENSG00000171487	NLRP5	TRUE	TRUE
chr19	56058361	A	T	ENST00000390649	ENSG00000171487	NLRP5	FALSE	FALSE
chr19	56058369	T	A	ENST00000390649	ENSG00000171487	NLRP5	FALSE	FALSE
chr19	56058371	C	A	ENST00000390649	ENSG00000171487	NLRP5	FALSE	FALSE
chr19	56058384	T	A	ENST00000390649	ENSG00000171487	NLRP5	FALSE	FALSE
chr19	56058398	T	A	ENST00000390649	ENSG00000171487	NLRP5	FALSE	FALSE
chr19	56058398	T	G	ENST00000390649	ENSG00000171487	NLRP5	FALSE	FALSE
chr19	56058400	C	T	ENST00000390649	ENSG00000171487	NLRP5	FALSE	FALSE
chr19	56058411	G	A	ENST00000390649	ENSG00000171487	NLRP5	TRUE	FALSE
chr19	56058411	G	C	ENST00000390649	ENSG00000171487	NLRP5	TRUE	FALSE
chr19	56058411	G	T	ENST00000390649	ENSG00000171487	NLRP5	TRUE	FALSE
chr19	56058412	T	A	ENST00000390649	ENSG00000171487	NLRP5	TRUE	FALSE
chr19	56058412	T	C	ENST00000390649	ENSG00000171487	NLRP5	TRUE	FALSE
chr19	56058412	T	G	ENST00000390649	ENSG00000171487	NLRP5	TRUE	FALSE
chr19	56061394	A	C	ENST00000390649	ENSG00000171487	NLRP5	TRUE	FALSE
chr19	56061394	A	G	ENST00000390649	ENSG00000171487	NLRP5	TRUE	FALSE
chr19	56061394	A	T	ENST00000390649	ENSG00000171487	NLRP5	TRUE	FALSE
chr19	56061395	G	A	ENST00000390649	ENSG00000171487	NLRP5	TRUE	FALSE
chr19	56061395	G	C	ENST00000390649	ENSG00000171487	NLRP5	TRUE	FALSE
chr19	56061395	G	T	ENST00000390649	ENSG00000171487	NLRP5	TRUE	FALSE
chr19	56061401	G	A	ENST00000390649	ENSG00000171487	NLRP5	FALSE	FALSE
chr19	56061402	G	A	ENST00000390649	ENSG00000171487	NLRP5	FALSE	FALSE
chr19	56061403	A	T	ENST00000390649	ENSG00000171487	NLRP5	FALSE	FALSE
chr19	56061407	G	A	ENST00000390649	ENSG00000171487	NLRP5	FALSE	FALSE
chr19	56061408	G	A	ENST00000390649	ENSG00000171487	NLRP5	FALSE	FALSE
chr19	56061409	C	T	ENST00000390649	ENSG00000171487	NLRP5	FALSE	FALSE
chr19	56061414	C	A	ENST00000390649	ENSG00000171487	NLRP5	FALSE	FALSE
chr19	56061414	C	G	ENST00000390649	ENSG00000171487	NLRP5	FALSE	FALSE
chr19	56061421	C	T	ENST00000390649	ENSG00000171487	NLRP5	FALSE	FALSE
chr19	56061430	A	T	ENST00000390649	ENSG00000171487	NLRP5	FALSE	FALSE
chr19	56061439	G	T	ENST00000390649	ENSG00000171487	NLRP5	FALSE	FALSE
chr19	56061442	G	T	ENST00000390649	ENSG00000171487	NLRP5	FALSE	FALSE
chr19	56061448	C	T	ENST00000390649	ENSG00000171487	NLRP5	FALSE	FALSE
chr19	56061457	A	T	ENST00000390649	ENSG00000171487	NLRP5	FALSE	FALSE
chr19	56061463	C	T	ENST00000390649	ENSG00000171487	NLRP5	FALSE	FALSE
chr19	56061485	G	A	ENST00000390649	ENSG00000171487	NLRP5	FALSE	FALSE
chr19	56061486	G	A	ENST00000390649	ENSG00000171487	NLRP5	FALSE	FALSE
chr19	56061499	G	T	ENST00000390649	ENSG00000171487	NLRP5	FALSE	FALSE
chr19	56061513	C	A	ENST00000390649	ENSG00000171487	NLRP5	FALSE	FALSE
chr19	56061513	C	G	ENST00000390649	ENSG00000171487	NLRP5	FALSE	FALSE
chr19	56061515	G	A	ENST00000390649	ENSG00000171487	NLRP5	FALSE	FALSE
chr19	56061516	G	A	ENST00000390649	ENSG00000171487	NLRP5	FALSE	FALSE
chr19	56061518	G	A	ENST00000390649	ENSG00000171487	NLRP5	FALSE	FALSE
chr19	56061519	G	A	ENST00000390649	ENSG00000171487	NLRP5	FALSE	FALSE
chr19	56061520	A	T	ENST00000390649	ENSG00000171487	NLRP5	FALSE	FALSE
chr19	56088034	C	A	ENST00000610935	ENSG00000142409	ZNF787
chr19	56088044	G	T	ENST00000610935	ENSG00000142409	ZNF787
chr19	56088049	C	A	ENST00000610935	ENSG00000142409	ZNF787
chr19	56088053	G	T	ENST00000610935	ENSG00000142409	ZNF787
chr19	56088073	C	A	ENST00000610935	ENSG00000142409	ZNF787
chr19	56088088	C	A	ENST00000610935	ENSG00000142409	ZNF787
chr19	56088091	C	A	ENST00000610935	ENSG00000142409	ZNF787
chr19	56088094	C	A	ENST00000610935	ENSG00000142409	ZNF787
chr19	56088107	G	C	ENST00000610935	ENSG00000142409	ZNF787	FALSE	FALSE
chr19	56088107	G	T	ENST00000610935	ENSG00000142409	ZNF787	FALSE	FALSE
chr19	56088110	G	C	ENST00000610935	ENSG00000142409	ZNF787	FALSE	FALSE
chr19	56088110	G	T	ENST00000610935	ENSG00000142409	ZNF787	FALSE	FALSE
chr19	56088118	G	A	ENST00000610935	ENSG00000142409	ZNF787	FALSE	FALSE
chr19	56088121	C	A	ENST00000610935	ENSG00000142409	ZNF787	FALSE	FALSE
chr19	56088122	G	T	ENST00000610935	ENSG00000142409	ZNF787	FALSE	FALSE
chr19	56088131	G	T	ENST00000610935	ENSG00000142409	ZNF787	FALSE	FALSE
chr19	56088138	G	T	ENST00000610935	ENSG00000142409	ZNF787	FALSE	FALSE
chr19	56088163	T	A	ENST00000610935	ENSG00000142409	ZNF787	FALSE	FALSE
chr19	56088166	T	A	ENST00000610935	ENSG00000142409	ZNF787	FALSE	FALSE
chr19	56088172	T	A	ENST00000610935	ENSG00000142409	ZNF787	FALSE	FALSE
chr19	56088190	G	A	ENST00000610935	ENSG00000142409	ZNF787	FALSE	FALSE
chr19	56088202	C	A	ENST00000610935	ENSG00000142409	ZNF787	FALSE	FALSE
chr19	56088206	G	T	ENST00000610935	ENSG00000142409	ZNF787	FALSE	FALSE
chr19	56088211	C	A	ENST00000610935	ENSG00000142409	ZNF787	FALSE	FALSE
chr19	56088215	G	T	ENST00000610935	ENSG00000142409	ZNF787	FALSE	FALSE
chr19	56088232	C	A	ENST00000610935	ENSG00000142409	ZNF787	FALSE	FALSE
chr19	56088235	C	A	ENST00000610935	ENSG00000142409	ZNF787	FALSE	FALSE
chr19	56088268	G	A	ENST00000610935	ENSG00000142409	ZNF787
chr19	56088277	G	A	ENST00000610935	ENSG00000142409	ZNF787
chr19	56088313	T	A	ENST00000610935	ENSG00000142409	ZNF787
chr19	56088317	G	T	ENST00000610935	ENSG00000142409	ZNF787
chr19	56088322	C	A	ENST00000610935	ENSG00000142409	ZNF787
chr19	56088326	A	T	ENST00000610935	ENSG00000142409	ZNF787
chr19	56088332	G	C	ENST00000610935	ENSG00000142409	ZNF787
chr19	56088332	G	T	ENST00000610935	ENSG00000142409	ZNF787
chr19	56088340	T	A	ENST00000610935	ENSG00000142409	ZNF787
chr19	56088360	G	T	ENST00000610935	ENSG00000142409	ZNF787
chr19	56088379	T	A	ENST00000610935	ENSG00000142409	ZNF787
chr19	56088421	C	A	ENST00000610935	ENSG00000142409	ZNF787
chr19	56088451	C	A	ENST00000610935	ENSG00000142409	ZNF787
chr19	56088478	C	A	ENST00000610935	ENSG00000142409	ZNF787
chr19	56088499	C	A	ENST00000610935	ENSG00000142409	ZNF787
chr19	56088502	C	A	ENST00000610935	ENSG00000142409	ZNF787
chr19	56088511	T	A	ENST00000610935	ENSG00000142409	ZNF787
chr19	56088541	T	A	ENST00000610935	ENSG00000142409	ZNF787
chr19	56088561	G	T	ENST00000610935	ENSG00000142409	ZNF787	FALSE	FALSE
chr19	56088568	C	A	ENST00000610935	ENSG00000142409	ZNF787	FALSE	FALSE
chr19	56088601	T	A	ENST00000610935	ENSG00000142409	ZNF787	FALSE	FALSE
chr19	56088607	G	A	ENST00000610935	ENSG00000142409	ZNF787	FALSE	FALSE
chr19	56088623	G	T	ENST00000610935	ENSG00000142409	ZNF787	FALSE	FALSE
chr19	56088632	G	T	ENST00000610935	ENSG00000142409	ZNF787	FALSE	FALSE
chr19	56088646	T	A	ENST00000610935	ENSG00000142409	ZNF787	FALSE	FALSE
chr19	56088660	G	T	ENST00000610935	ENSG00000142409	ZNF787	FALSE	FALSE
chr19	56088673	T	A	ENST00000610935	ENSG00000142409	ZNF787	FALSE	FALSE
chr19	56088685	T	A	ENST00000610935	ENSG00000142409	ZNF787	FALSE	FALSE
chr19	56088691	G	A	ENST00000610935	ENSG00000142409	ZNF787	FALSE	FALSE
chr19	56088707	G	T	ENST00000610935	ENSG00000142409	ZNF787
chr19	56088716	G	T	ENST00000610935	ENSG00000142409	ZNF787
chr19	56088722	G	C	ENST00000610935	ENSG00000142409	ZNF787
chr19	56088722	G	T	ENST00000610935	ENSG00000142409	ZNF787
chr19	56088730	T	A	ENST00000610935	ENSG00000142409	ZNF787
chr19	56088733	C	A	ENST00000610935	ENSG00000142409	ZNF787
chr19	56088751	G	A	ENST00000610935	ENSG00000142409	ZNF787
chr19	56088757	G	A	ENST00000610935	ENSG00000142409	ZNF787
chr19	56088773	C	T	ENST00000610935	ENSG00000142409	ZNF787
chr19	56088774	C	T	ENST00000610935	ENSG00000142409	ZNF787
chr19	56088787	T	A	ENST00000610935	ENSG00000142409	ZNF787
chr19	56088791	G	T	ENST00000610935	ENSG00000142409	ZNF787
chr19	56088796	C	A	ENST00000610935	ENSG00000142409	ZNF787
chr19	56088798	A	T	ENST00000610935	ENSG00000142409	ZNF787
chr19	56088800	G	T	ENST00000610935	ENSG00000142409	ZNF787
chr19	56088806	G	C	ENST00000610935	ENSG00000142409	ZNF787
chr19	56088806	G	T	ENST00000610935	ENSG00000142409	ZNF787
chr19	56088814	T	A	ENST00000610935	ENSG00000142409	ZNF787
chr19	56088817	C	A	ENST00000610935	ENSG00000142409	ZNF787
chr19	56088841	G	A	ENST00000610935	ENSG00000142409	ZNF787		FALSE
chr19	56088852	G	T	ENST00000610935	ENSG00000142409	ZNF787		FALSE
chr19	56088859	G	A	ENST00000610935	ENSG00000142409	ZNF787		FALSE
chr19	56088861	G	T	ENST00000610935	ENSG00000142409	ZNF787		FALSE
chr19	56088871	T	A	ENST00000610935	ENSG00000142409	ZNF787		FALSE
chr19	56088875	G	T	ENST00000610935	ENSG00000142409	ZNF787		FALSE
chr19	56088884	G	T	ENST00000610935	ENSG00000142409	ZNF787		FALSE
chr19	56088901	C	A	ENST00000610935	ENSG00000142409	ZNF787		FALSE
chr19	56088919	G	A	ENST00000610935	ENSG00000142409	ZNF787		FALSE
chr19	56088934	T	A	ENST00000610935	ENSG00000142409	ZNF787	FALSE	FALSE
chr19	56088938	C	T	ENST00000610935	ENSG00000142409	ZNF787	FALSE	FALSE
chr19	56088939	C	T	ENST00000610935	ENSG00000142409	ZNF787	FALSE	FALSE
chr19	56088955	T	A	ENST00000610935	ENSG00000142409	ZNF787	FALSE	FALSE
chr19	56088959	A	T	ENST00000610935	ENSG00000142409	ZNF787	FALSE	FALSE
chr19	56088964	C	A	ENST00000610935	ENSG00000142409	ZNF787	FALSE	FALSE
chr19	56088968	G	T	ENST00000610935	ENSG00000142409	ZNF787	FALSE	FALSE
chr19	56088974	G	C	ENST00000610935	ENSG00000142409	ZNF787	FALSE	FALSE
chr19	56088974	G	T	ENST00000610935	ENSG00000142409	ZNF787	FALSE	FALSE
chr19	56089027	G	A	ENST00000610935	ENSG00000142409	ZNF787	FALSE	FALSE
chr19	56089042	T	A	ENST00000610935	ENSG00000142409	ZNF787	FALSE	FALSE
chr19	56089052	C	T	ENST00000610935	ENSG00000142409	ZNF787	FALSE	FALSE
chr19	56089053	C	T	ENST00000610935	ENSG00000142409	ZNF787	FALSE	FALSE
chr19	56089093	C	A	ENST00000610935	ENSG00000142409	ZNF787	TRUE	FALSE
chr19	56089093	C	G	ENST00000610935	ENSG00000142409	ZNF787	TRUE	FALSE
chr19	56089093	C	T	ENST00000610935	ENSG00000142409	ZNF787	TRUE	FALSE
chr19	56089094	T	A	ENST00000610935	ENSG00000142409	ZNF787	TRUE	FALSE
chr19	56089094	T	C	ENST00000610935	ENSG00000142409	ZNF787	TRUE	FALSE
chr19	56089094	T	G	ENST00000610935	ENSG00000142409	ZNF787	TRUE	FALSE
chr19	56103137	A	C	ENST00000610935	ENSG00000142409	ZNF787	TRUE	FALSE
chr19	56103137	A	G	ENST00000610935	ENSG00000142409	ZNF787	FALSE	FALSE
chr19	56103137	A	T	ENST00000610935	ENSG00000142409	ZNF787	TRUE	FALSE
chr19	56103138	C	A	ENST00000610935	ENSG00000142409	ZNF787	TRUE	FALSE
chr19	56103138	C	G	ENST00000610935	ENSG00000142409	ZNF787	TRUE	FALSE
chr19	56103138	C	T	ENST00000610935	ENSG00000142409	ZNF787	TRUE	FALSE
chr19	56103148	C	A	ENST00000610935	ENSG00000142409	ZNF787	FALSE	FALSE
chr19	56103163	G	A	ENST00000610935	ENSG00000142409	ZNF787	FALSE	FALSE
chr19	56103166	G	A	ENST00000610935	ENSG00000142409	ZNF787	FALSE	FALSE
chr19	56103172	C	A	ENST00000610935	ENSG00000142409	ZNF787	FALSE	FALSE
chr19	56103194	C	T	ENST00000610935	ENSG00000142409	ZNF787	FALSE	FALSE
chr19	56103195	C	T	ENST00000610935	ENSG00000142409	ZNF787	FALSE	FALSE
chr19	56103202	C	A	ENST00000610935	ENSG00000142409	ZNF787	FALSE	FALSE
chr19	56103205	C	A	ENST00000610935	ENSG00000142409	ZNF787	FALSE	FALSE
chr19	56103214	C	A	ENST00000610935	ENSG00000142409	ZNF787	FALSE	FALSE
chr19	56103228	C	A	ENST00000610935	ENSG00000142409	ZNF787	TRUE	FALSE
chr19	56103228	C	G	ENST00000610935	ENSG00000142409	ZNF787	TRUE	FALSE
chr19	56103228	C	T	ENST00000610935	ENSG00000142409	ZNF787	TRUE	FALSE
chr19	56103229	T	A	ENST00000610935	ENSG00000142409	ZNF787	TRUE	FALSE
chr19	56103229	T	C	ENST00000610935	ENSG00000142409	ZNF787	TRUE	FALSE
chr19	56103229	T	G	ENST00000610935	ENSG00000142409	ZNF787	TRUE	FALSE
chr19	56121170	A	C	ENST00000610935	ENSG00000142409	ZNF787	TRUE	FALSE
chr19	56121170	A	G	ENST00000610935	ENSG00000142409	ZNF787	TRUE	FALSE
chr19	56121170	A	T	ENST00000610935	ENSG00000142409	ZNF787	TRUE	FALSE
chr19	56121171	C	A	ENST00000610935	ENSG00000142409	ZNF787	TRUE	FALSE
chr19	56121171	C	G	ENST00000610935	ENSG00000142409	ZNF787	TRUE	FALSE
chr19	56121171	C	T	ENST00000610935	ENSG00000142409	ZNF787	TRUE	FALSE
chr19	56141358	G	A	ENST00000337080	ENSG00000167685	ZNF444	FALSE	FALSE
chr19	56141358	G	C	ENST00000337080	ENSG00000167685	ZNF444	FALSE	FALSE
chr19	56141358	G	T	ENST00000337080	ENSG00000167685	ZNF444	FALSE	FALSE
chr19	56141359	T	A	ENST00000337080	ENSG00000167685	ZNF444	FALSE	FALSE
chr19	56141359	T	C	ENST00000337080	ENSG00000167685	ZNF444	FALSE	FALSE
chr19	56141359	T	G	ENST00000337080	ENSG00000167685	ZNF444	FALSE	FALSE
chr19	56146245	A	C	ENST00000337080	ENSG00000167685	ZNF444	FALSE	FALSE
chr19	56146245	A	G	ENST00000337080	ENSG00000167685	ZNF444	FALSE	FALSE
chr19	56146245	A	T	ENST00000337080	ENSG00000167685	ZNF444	FALSE	FALSE
chr19	56146246	G	A	ENST00000337080	ENSG00000167685	ZNF444	FALSE	FALSE
chr19	56146246	G	C	ENST00000337080	ENSG00000167685	ZNF444	FALSE	FALSE
chr19	56146246	G	T	ENST00000337080	ENSG00000167685	ZNF444	FALSE	FALSE
chr19	56146421	G	A	ENST00000337080	ENSG00000167685	ZNF444	FALSE	FALSE
chr19	56146421	G	C	ENST00000337080	ENSG00000167685	ZNF444	FALSE	FALSE
chr19	56146421	G	T	ENST00000337080	ENSG00000167685	ZNF444	FALSE	FALSE
chr19	56146422	T	A	ENST00000337080	ENSG00000167685	ZNF444	FALSE	FALSE
chr19	56146422	T	C	ENST00000337080	ENSG00000167685	ZNF444	FALSE	FALSE
chr19	56146422	T	G	ENST00000337080	ENSG00000167685	ZNF444	FALSE	FALSE
chr19	56146888	A	C	ENST00000337080	ENSG00000167685	ZNF444	TRUE	FALSE
chr19	56146888	A	G	ENST00000337080	ENSG00000167685	ZNF444	TRUE	FALSE
chr19	56146888	A	T	ENST00000337080	ENSG00000167685	ZNF444	TRUE	FALSE
chr19	56146889	G	A	ENST00000337080	ENSG00000167685	ZNF444	TRUE	FALSE
chr19	56146889	G	C	ENST00000337080	ENSG00000167685	ZNF444	TRUE	FALSE
chr19	56146889	G	T	ENST00000337080	ENSG00000167685	ZNF444	TRUE	FALSE
chr19	56146915	G	T	ENST00000337080	ENSG00000167685	ZNF444	FALSE	FALSE
chr19	56146933	A	T	ENST00000337080	ENSG00000167685	ZNF444	FALSE	FALSE
chr19	56146936	C	T	ENST00000337080	ENSG00000167685	ZNF444	FALSE	FALSE
chr19	56146939	G	T	ENST00000337080	ENSG00000167685	ZNF444	FALSE	FALSE
chr19	56146945	G	T	ENST00000337080	ENSG00000167685	ZNF444	FALSE	FALSE
chr19	56146970	G	A	ENST00000337080	ENSG00000167685	ZNF444		FALSE
chr19	56146971	G	A	ENST00000337080	ENSG00000167685	ZNF444		FALSE
chr19	56147017	G	T	ENST00000337080	ENSG00000167685	ZNF444	TRUE	TRUE
chr19	56147046	C	A	ENST00000337080	ENSG00000167685	ZNF444	TRUE	TRUE
chr19	56147054	G	A	ENST00000337080	ENSG00000167685	ZNF444	TRUE	TRUE
chr19	56147055	G	A	ENST00000337080	ENSG00000167685	ZNF444	TRUE	TRUE
chr19	56147065	G	T	ENST00000337080	ENSG00000167685	ZNF444	TRUE	TRUE
chr19	56147077	A	T	ENST00000337080	ENSG00000167685	ZNF444	TRUE	TRUE
chr19	56147080	G	T	ENST00000337080	ENSG00000167685	ZNF444	TRUE	TRUE
chr19	56147083	C	T	ENST00000337080	ENSG00000167685	ZNF444	TRUE	TRUE
chr19	56147090	T	A	ENST00000337080	ENSG00000167685	ZNF444	TRUE	TRUE
chr19	56147092	G	T	ENST00000337080	ENSG00000167685	ZNF444	TRUE	TRUE
chr19	56147107	G	T	ENST00000337080	ENSG00000167685	ZNF444	TRUE	TRUE
chr19	56147110	C	T	ENST00000337080	ENSG00000167685	ZNF444	TRUE	TRUE
chr19	56147140	C	T	ENST00000337080	ENSG00000167685	ZNF444	TRUE	TRUE
chr19	56147147	G	A	ENST00000337080	ENSG00000167685	ZNF444	TRUE	TRUE
chr19	56147148	G	A	ENST00000337080	ENSG00000167685	ZNF444	TRUE	TRUE
chr19	56147154	C	A	ENST00000337080	ENSG00000167685	ZNF444	TRUE	TRUE
chr19	56147161	C	T	ENST00000337080	ENSG00000167685	ZNF444	TRUE	TRUE
chr19	56147167	C	T	ENST00000337080	ENSG00000167685	ZNF444	TRUE	TRUE
chr19	56147176	G	T	ENST00000337080	ENSG00000167685	ZNF444	TRUE	TRUE
chr19	56147179	G	T	ENST00000337080	ENSG00000167685	ZNF444	TRUE	TRUE
chr19	56147197	G	T	ENST00000337080	ENSG00000167685	ZNF444
chr19	56147200	G	T	ENST00000337080	ENSG00000167685	ZNF444
chr19	56147207	G	A	ENST00000337080	ENSG00000167685	ZNF444
chr19	56147208	G	A	ENST00000337080	ENSG00000167685	ZNF444
chr19	56147209	G	A	ENST00000337080	ENSG00000167685	ZNF444	TRUE	FALSE
chr19	56147209	G	C	ENST00000337080	ENSG00000167685	ZNF444	TRUE	FALSE
chr19	56147209	G	T	ENST00000337080	ENSG00000167685	ZNF444	TRUE	FALSE
chr19	56147210	T	A	ENST00000337080	ENSG00000167685	ZNF444	TRUE	FALSE
chr19	56147210	T	C	ENST00000337080	ENSG00000167685	ZNF444	TRUE	FALSE
chr19	56147210	T	G	ENST00000337080	ENSG00000167685	ZNF444	TRUE	FALSE
chr19	56158492	A	C	ENST00000337080	ENSG00000167685	ZNF444	TRUE	FALSE
chr19	56158492	A	G	ENST00000337080	ENSG00000167685	ZNF444	TRUE	FALSE
chr19	56158492	A	T	ENST00000337080	ENSG00000167685	ZNF444	TRUE	FALSE
chr19	56158493	G	A	ENST00000337080	ENSG00000167685	ZNF444	TRUE	FALSE
chr19	56158493	G	C	ENST00000337080	ENSG00000167685	ZNF444	TRUE	FALSE
chr19	56158493	G	T	ENST00000337080	ENSG00000167685	ZNF444	TRUE	FALSE
chr19	56158519	C	A	ENST00000337080	ENSG00000167685	ZNF444	TRUE	TRUE
chr19	56158522	C	A	ENST00000337080	ENSG00000167685	ZNF444	TRUE	TRUE
chr19	56158522	C	G	ENST00000337080	ENSG00000167685	ZNF444	TRUE	TRUE
chr19	56158539	C	T	ENST00000337080	ENSG00000167685	ZNF444	TRUE	TRUE
chr19	56158551	C	T	ENST00000337080	ENSG00000167685	ZNF444	TRUE	TRUE
chr19	56158572	G	T	ENST00000337080	ENSG00000167685	ZNF444	FALSE	FALSE
chr19	56158575	A	T	ENST00000337080	ENSG00000167685	ZNF444	FALSE	FALSE
chr19	56158578	G	T	ENST00000337080	ENSG00000167685	ZNF444	FALSE	FALSE
chr19	56158600	T	A	ENST00000337080	ENSG00000167685	ZNF444	FALSE	FALSE
chr19	56158600	T	G	ENST00000337080	ENSG00000167685	ZNF444	FALSE	FALSE
chr19	56158603	G	A	ENST00000337080	ENSG00000167685	ZNF444	TRUE	FALSE
chr19	56158603	G	C	ENST00000337080	ENSG00000167685	ZNF444	TRUE	FALSE
chr19	56158603	G	T	ENST00000337080	ENSG00000167685	ZNF444	TRUE	FALSE
chr19	56158604	T	A	ENST00000337080	ENSG00000167685	ZNF444	TRUE	FALSE
chr19	56158604	T	C	ENST00000337080	ENSG00000167685	ZNF444	TRUE	FALSE
chr19	56158604	T	G	ENST00000337080	ENSG00000167685	ZNF444	TRUE	FALSE
chr19	56159622	A	C	ENST00000337080	ENSG00000167685	ZNF444	FALSE	FALSE
chr19	56159622	A	G	ENST00000337080	ENSG00000167685	ZNF444	FALSE	FALSE
chr19	56159622	A	T	ENST00000337080	ENSG00000167685	ZNF444	FALSE	FALSE
chr19	56159623	G	A	ENST00000337080	ENSG00000167685	ZNF444	FALSE	FALSE
chr19	56159623	G	C	ENST00000337080	ENSG00000167685	ZNF444	FALSE	FALSE
chr19	56159623	G	T	ENST00000337080	ENSG00000167685	ZNF444	FALSE	FALSE
chr19	56159644	G	T	ENST00000337080	ENSG00000167685	ZNF444
chr19	56159668	C	T	ENST00000337080	ENSG00000167685	ZNF444	FALSE	FALSE
chr19	56159685	C	A	ENST00000337080	ENSG00000167685	ZNF444	FALSE	FALSE
chr19	56159685	C	G	ENST00000337080	ENSG00000167685	ZNF444	FALSE	FALSE
chr19	56159686	A	T	ENST00000337080	ENSG00000167685	ZNF444	FALSE	FALSE
chr19	56159689	C	T	ENST00000337080	ENSG00000167685	ZNF444	FALSE	FALSE
chr19	56159692	G	T	ENST00000337080	ENSG00000167685	ZNF444	FALSE	FALSE
chr19	56159760	C	A	ENST00000337080	ENSG00000167685	ZNF444	FALSE	FALSE
chr19	56159764	G	T	ENST00000337080	ENSG00000167685	ZNF444	FALSE	FALSE
chr19	56159769	C	A	ENST00000337080	ENSG00000167685	ZNF444	FALSE	FALSE
chr19	56159773	A	T	ENST00000337080	ENSG00000167685	ZNF444	FALSE	FALSE
chr19	56159785	A	T	ENST00000337080	ENSG00000167685	ZNF444	FALSE	FALSE
chr19	56159812	C	T	ENST00000337080	ENSG00000167685	ZNF444	FALSE	FALSE
chr19	56159822	C	A	ENST00000337080	ENSG00000167685	ZNF444	FALSE	FALSE
chr19	56159827	G	T	ENST00000337080	ENSG00000167685	ZNF444	FALSE	FALSE
chr19	56159830	A	T	ENST00000337080	ENSG00000167685	ZNF444	FALSE	FALSE
chr19	56159844	C	A	ENST00000337080	ENSG00000167685	ZNF444	FALSE	FALSE
chr19	56159848	G	T	ENST00000337080	ENSG00000167685	ZNF444	FALSE	FALSE
chr19	56159853	C	A	ENST00000337080	ENSG00000167685	ZNF444	FALSE	FALSE
chr19	56159857	A	T	ENST00000337080	ENSG00000167685	ZNF444	FALSE	FALSE
chr19	56159872	A	T	ENST00000337080	ENSG00000167685	ZNF444	FALSE	FALSE
chr19	56159875	G	T	ENST00000337080	ENSG00000167685	ZNF444	FALSE	FALSE
chr19	56159956	G	T	ENST00000337080	ENSG00000167685	ZNF444	FALSE	FALSE
chr19	56159959	A	T	ENST00000337080	ENSG00000167685	ZNF444	FALSE	FALSE
chr19	56159973	C	A	ENST00000337080	ENSG00000167685	ZNF444	FALSE	FALSE
chr19	56159976	C	A	ENST00000337080	ENSG00000167685	ZNF444	FALSE	FALSE
chr19	56159977	G	T	ENST00000337080	ENSG00000167685	ZNF444	FALSE	FALSE
chr19	56159982	T	A	ENST00000337080	ENSG00000167685	ZNF444	FALSE	FALSE
chr19	56159986	A	T	ENST00000337080	ENSG00000167685	ZNF444	FALSE	FALSE
chr19	56159997	C	A	ENST00000337080	ENSG00000167685	ZNF444	FALSE	FALSE
chr19	56159997	C	G	ENST00000337080	ENSG00000167685	ZNF444	FALSE	FALSE
chr19	56159999	G	A	ENST00000337080	ENSG00000167685	ZNF444	FALSE	FALSE
chr19	56160000	G	A	ENST00000337080	ENSG00000167685	ZNF444	FALSE	FALSE
chr19	56160004	G	T	ENST00000337080	ENSG00000167685	ZNF444	FALSE	FALSE
chr19	56160025	A	T	ENST00000337080	ENSG00000167685	ZNF444	FALSE	FALSE
chr19	56160035	C	A	ENST00000337080	ENSG00000167685	ZNF444	FALSE	FALSE
chr19	56160037	G	T	ENST00000337080	ENSG00000167685	ZNF444	FALSE	FALSE
chr19	56160057	C	A	ENST00000337080	ENSG00000167685	ZNF444	FALSE	FALSE
chr19	56160059	G	A	ENST00000337080	ENSG00000167685	ZNF444	FALSE	FALSE
chr19	56160060	G	A	ENST00000337080	ENSG00000167685	ZNF444	FALSE	FALSE
chr19	56160061	G	T	ENST00000337080	ENSG00000167685	ZNF444	FALSE	FALSE
chr19	56160066	T	A	ENST00000337080	ENSG00000167685	ZNF444	FALSE	FALSE
chr19	56160070	A	T	ENST00000337080	ENSG00000167685	ZNF444	FALSE	FALSE
chr19	56160088	G	T	ENST00000337080	ENSG00000167685	ZNF444	FALSE	FALSE
chr19	56160106	C	T	ENST00000337080	ENSG00000167685	ZNF444	FALSE	FALSE
chr19	56160139	C	T	ENST00000337080	ENSG00000167685	ZNF444	FALSE	FALSE
chr19	56160169	G	T	ENST00000337080	ENSG00000167685	ZNF444	FALSE	FALSE
chr19	56160188	G	A	ENST00000337080	ENSG00000167685	ZNF444
chr19	56160189	G	A	ENST00000337080	ENSG00000167685	ZNF444
chr19	56160194	T	A	ENST00000337080	ENSG00000167685	ZNF444
chr19	56176063	G	A	ENST00000357330	ENSG00000197487	GALP	TRUE	FALSE
chr19	56176063	G	C	ENST00000357330	ENSG00000197487	GALP	TRUE	FALSE
chr19	56176063	G	T	ENST00000357330	ENSG00000197487	GALP	TRUE	FALSE
chr19	56176064	T	A	ENST00000357330	ENSG00000197487	GALP	TRUE	FALSE
chr19	56176064	T	C	ENST00000357330	ENSG00000197487	GALP	TRUE	FALSE
chr19	56176064	T	G	ENST00000357330	ENSG00000197487	GALP	TRUE	FALSE
chr19	56177068	A	C	ENST00000357330	ENSG00000197487	GALP	TRUE	FALSE
chr19	56177068	A	G	ENST00000357330	ENSG00000197487	GALP	TRUE	FALSE
chr19	56177068	A	T	ENST00000357330	ENSG00000197487	GALP	TRUE	FALSE
chr19	56177069	G	A	ENST00000357330	ENSG00000197487	GALP	TRUE	FALSE
chr19	56177069	G	C	ENST00000357330	ENSG00000197487	GALP	TRUE	FALSE
chr19	56177069	G	T	ENST00000357330	ENSG00000197487	GALP	TRUE	FALSE
chr19	56177152	T	A	ENST00000357330	ENSG00000197487	GALP	FALSE	FALSE
chr19	56177166	G	T	ENST00000357330	ENSG00000197487	GALP	TRUE	FALSE
chr19	56177196	G	A	ENST00000357330	ENSG00000197487	GALP	TRUE	FALSE
chr19	56177196	G	C	ENST00000357330	ENSG00000197487	GALP	TRUE	FALSE
chr19	56177196	G	T	ENST00000357330	ENSG00000197487	GALP	TRUE	FALSE
chr19	56177197	T	A	ENST00000357330	ENSG00000197487	GALP	TRUE	FALSE
chr19	56177197	T	C	ENST00000357330	ENSG00000197487	GALP	TRUE	FALSE
chr19	56177197	T	G	ENST00000357330	ENSG00000197487	GALP	TRUE	FALSE
chr19	56180584	A	C	ENST00000357330	ENSG00000197487	GALP	FALSE	FALSE
chr19	56180584	A	G	ENST00000357330	ENSG00000197487	GALP	FALSE	FALSE
chr19	56180584	A	T	ENST00000357330	ENSG00000197487	GALP	FALSE	FALSE
chr19	56180585	G	A	ENST00000357330	ENSG00000197487	GALP	FALSE	FALSE
chr19	56180585	G	C	ENST00000357330	ENSG00000197487	GALP	FALSE	FALSE
chr19	56180585	G	T	ENST00000357330	ENSG00000197487	GALP	FALSE	FALSE
chr19	56180586	G	T	ENST00000357330	ENSG00000197487	GALP	TRUE	TRUE
chr19	56180589	C	T	ENST00000357330	ENSG00000197487	GALP	TRUE	TRUE
chr19	56180592	G	T	ENST00000357330	ENSG00000197487	GALP	TRUE	TRUE
chr19	56180599	G	A	ENST00000357330	ENSG00000197487	GALP	TRUE	TRUE
chr19	56180600	G	A	ENST00000357330	ENSG00000197487	GALP	TRUE	TRUE
chr19	56180621	C	A	ENST00000357330	ENSG00000197487	GALP	TRUE	TRUE
chr19	56180621	C	G	ENST00000357330	ENSG00000197487	GALP	TRUE	TRUE
chr19	56180635	G	A	ENST00000357330	ENSG00000197487	GALP	FALSE	FALSE
chr19	56180635	G	C	ENST00000357330	ENSG00000197487	GALP	FALSE	FALSE
chr19	56180635	G	T	ENST00000357330	ENSG00000197487	GALP	FALSE	FALSE
chr19	56180636	T	A	ENST00000357330	ENSG00000197487	GALP	FALSE	FALSE
chr19	56180636	T	C	ENST00000357330	ENSG00000197487	GALP	FALSE	FALSE
chr19	56180636	T	G	ENST00000357330	ENSG00000197487	GALP	FALSE	FALSE
chr19	56182170	A	C	ENST00000357330	ENSG00000197487	GALP	TRUE	FALSE
chr19	56182170	A	G	ENST00000357330	ENSG00000197487	GALP	TRUE	FALSE
chr19	56182170	A	T	ENST00000357330	ENSG00000197487	GALP	TRUE	FALSE
chr19	56182171	G	A	ENST00000357330	ENSG00000197487	GALP	TRUE	FALSE
chr19	56182171	G	C	ENST00000357330	ENSG00000197487	GALP	TRUE	FALSE
chr19	56182171	G	T	ENST00000357330	ENSG00000197487	GALP	TRUE	FALSE
chr19	56182186	C	T	ENST00000357330	ENSG00000197487	GALP	TRUE	TRUE
chr19	56182198	C	T	ENST00000357330	ENSG00000197487	GALP	TRUE	TRUE
chr19	56182204	G	T	ENST00000357330	ENSG00000197487	GALP	TRUE	TRUE
chr19	56182207	A	T	ENST00000357330	ENSG00000197487	GALP	TRUE	TRUE
chr19	56182213	G	T	ENST00000357330	ENSG00000197487	GALP	TRUE	TRUE
chr19	56182225	G	T	ENST00000357330	ENSG00000197487	GALP	TRUE	TRUE
chr19	56182241	G	A	ENST00000357330	ENSG00000197487	GALP	TRUE	TRUE
chr19	56182242	G	A	ENST00000357330	ENSG00000197487	GALP	TRUE	TRUE
chr19	56182243	A	T	ENST00000357330	ENSG00000197487	GALP	TRUE	TRUE
chr19	56182253	G	A	ENST00000357330	ENSG00000197487	GALP	TRUE	FALSE
chr19	56182253	G	C	ENST00000357330	ENSG00000197487	GALP	TRUE	FALSE
chr19	56182253	G	T	ENST00000357330	ENSG00000197487	GALP	TRUE	FALSE
chr19	56182254	T	A	ENST00000357330	ENSG00000197487	GALP	TRUE	FALSE
chr19	56182254	T	C	ENST00000357330	ENSG00000197487	GALP	TRUE	FALSE
chr19	56182254	T	G	ENST00000357330	ENSG00000197487	GALP	TRUE	FALSE
chr19	56183133	A	C	ENST00000357330	ENSG00000197487	GALP	TRUE	FALSE
chr19	56183133	A	G	ENST00000357330	ENSG00000197487	GALP	TRUE	FALSE
chr19	56183133	A	T	ENST00000357330	ENSG00000197487	GALP	TRUE	FALSE
chr19	56183134	G	A	ENST00000357330	ENSG00000197487	GALP	TRUE	FALSE
chr19	56183134	G	C	ENST00000357330	ENSG00000197487	GALP	TRUE	FALSE
chr19	56183134	G	T	ENST00000357330	ENSG00000197487	GALP	TRUE	FALSE
chr19	56183148	C	A	ENST00000357330	ENSG00000197487	GALP	TRUE	TRUE
chr19	56183148	C	G	ENST00000357330	ENSG00000197487	GALP	TRUE	TRUE
chr19	56183161	C	T	ENST00000357330	ENSG00000197487	GALP	TRUE	TRUE
chr19	56183170	A	T	ENST00000357330	ENSG00000197487	GALP	FALSE	FALSE
chr19	56183185	G	T	ENST00000357330	ENSG00000197487	GALP	FALSE	FALSE
chr19	56183197	A	T	ENST00000357330	ENSG00000197487	GALP	FALSE	FALSE
chr19	56183203	G	T	ENST00000357330	ENSG00000197487	GALP	FALSE	FALSE
chr19	56183209	G	T	ENST00000357330	ENSG00000197487	GALP	FALSE	FALSE
chr19	56183213	G	A	ENST00000357330	ENSG00000197487	GALP	TRUE	FALSE
chr19	56183213	G	C	ENST00000357330	ENSG00000197487	GALP	TRUE	FALSE
chr19	56183213	G	T	ENST00000357330	ENSG00000197487	GALP	TRUE	FALSE
chr19	56183214	T	A	ENST00000357330	ENSG00000197487	GALP	TRUE	FALSE
chr19	56183214	T	C	ENST00000357330	ENSG00000197487	GALP	TRUE	FALSE
chr19	56183214	T	G	ENST00000357330	ENSG00000197487	GALP	TRUE	FALSE
chr19	56185213	A	C	ENST00000357330	ENSG00000197487	GALP	TRUE	FALSE
chr19	56185213	A	G	ENST00000357330	ENSG00000197487	GALP	TRUE	FALSE
chr19	56185213	A	T	ENST00000357330	ENSG00000197487	GALP	TRUE	FALSE
chr19	56185214	G	A	ENST00000357330	ENSG00000197487	GALP	TRUE	FALSE
chr19	56185214	G	C	ENST00000357330	ENSG00000197487	GALP	TRUE	FALSE
chr19	56185214	G	T	ENST00000357330	ENSG00000197487	GALP	TRUE	FALSE
chr19	56185235	A	T	ENST00000357330	ENSG00000197487	GALP	FALSE	FALSE
chr19	56185244	A	T	ENST00000357330	ENSG00000197487	GALP	FALSE	FALSE
chr19	56185247	G	T	ENST00000357330	ENSG00000197487	GALP	FALSE	FALSE
chr19	56185250	G	T	ENST00000357330	ENSG00000197487	GALP	FALSE	FALSE
chr19	56185262	A	T	ENST00000357330	ENSG00000197487	GALP	FALSE	FALSE
chr19	56185266	C	A	ENST00000357330	ENSG00000197487	GALP	FALSE	FALSE
chr19	56185266	C	G	ENST00000357330	ENSG00000197487	GALP	FALSE	FALSE
chr19	56189832	G	A	ENST00000586855	ENSG00000197213	ZSCAN5B
chr19	56189844	C	A	ENST00000586855	ENSG00000197213	ZSCAN5B
chr19	56189856	T	A	ENST00000586855	ENSG00000197213	ZSCAN5B
chr19	56189868	T	A	ENST00000586855	ENSG00000197213	ZSCAN5B
chr19	56189883	G	A	ENST00000586855	ENSG00000197213	ZSCAN5B
chr19	56189895	T	A	ENST00000586855	ENSG00000197213	ZSCAN5B
chr19	56189898	G	A	ENST00000586855	ENSG00000197213	ZSCAN5B
chr19	56189899	A	T	ENST00000586855	ENSG00000197213	ZSCAN5B
chr19	56189908	A	T	ENST00000586855	ENSG00000197213	ZSCAN5B
chr19	56189913	T	A	ENST00000586855	ENSG00000197213	ZSCAN5B
chr19	56189914	G	C	ENST00000586855	ENSG00000197213	ZSCAN5B
chr19	56189914	G	T	ENST00000586855	ENSG00000197213	ZSCAN5B
chr19	56189922	T	A	ENST00000586855	ENSG00000197213	ZSCAN5B
chr19	56189925	C	A	ENST00000586855	ENSG00000197213	ZSCAN5B
chr19	56189928	C	A	ENST00000586855	ENSG00000197213	ZSCAN5B
chr19	56189943	G	A	ENST00000586855	ENSG00000197213	ZSCAN5B
chr19	56189964	T	A	ENST00000586855	ENSG00000197213	ZSCAN5B
chr19	56189979	T	A	ENST00000586855	ENSG00000197213	ZSCAN5B
chr19	56189983	G	T	ENST00000586855	ENSG00000197213	ZSCAN5B
chr19	56189986	G	C	ENST00000586855	ENSG00000197213	ZSCAN5B
chr19	56189986	G	T	ENST00000586855	ENSG00000197213	ZSCAN5B
chr19	56189991	T	A	ENST00000586855	ENSG00000197213	ZSCAN5B
chr19	56189992	A	T	ENST00000586855	ENSG00000197213	ZSCAN5B
chr19	56189997	T	A	ENST00000586855	ENSG00000197213	ZSCAN5B
chr19	56190009	C	A	ENST00000586855	ENSG00000197213	ZSCAN5B
chr19	56190027	T	A	ENST00000586855	ENSG00000197213	ZSCAN5B
chr19	56190036	G	A	ENST00000586855	ENSG00000197213	ZSCAN5B
chr19	56190038	A	C	ENST00000586855	ENSG00000197213	ZSCAN5B
chr19	56190038	A	T	ENST00000586855	ENSG00000197213	ZSCAN5B
chr19	56190048	C	A	ENST00000586855	ENSG00000197213	ZSCAN5B
chr19	56190063	T	A	ENST00000586855	ENSG00000197213	ZSCAN5B
chr19	56190066	G	A	ENST00000586855	ENSG00000197213	ZSCAN5B
chr19	56190067	G	T	ENST00000586855	ENSG00000197213	ZSCAN5B
chr19	56190076	A	T	ENST00000586855	ENSG00000197213	ZSCAN5B
chr19	56190082	G	C	ENST00000586855	ENSG00000197213	ZSCAN5B
chr19	56190082	G	T	ENST00000586855	ENSG00000197213	ZSCAN5B
chr19	56190093	C	A	ENST00000586855	ENSG00000197213	ZSCAN5B
chr19	56190108	G	A	ENST00000586855	ENSG00000197213	ZSCAN5B
chr19	56190111	G	A	ENST00000586855	ENSG00000197213	ZSCAN5B
chr19	56190120	G	A	ENST00000586855	ENSG00000197213	ZSCAN5B
chr19	56190128	G	C	ENST00000586855	ENSG00000197213	ZSCAN5B
chr19	56190128	G	T	ENST00000586855	ENSG00000197213	ZSCAN5B
chr19	56190135	G	A	ENST00000586855	ENSG00000197213	ZSCAN5B
chr19	56190137	A	T	ENST00000586855	ENSG00000197213	ZSCAN5B
chr19	56190147	T	A	ENST00000586855	ENSG00000197213	ZSCAN5B
chr19	56190151	A	T	ENST00000586855	ENSG00000197213	ZSCAN5B
chr19	56190160	A	T	ENST00000586855	ENSG00000197213	ZSCAN5B
chr19	56190165	G	A	ENST00000586855	ENSG00000197213	ZSCAN5B
chr19	56190174	T	A	ENST00000586855	ENSG00000197213	ZSCAN5B
chr19	56190180	C	A	ENST00000586855	ENSG00000197213	ZSCAN5B
chr19	56190188	G	C	ENST00000586855	ENSG00000197213	ZSCAN5B
chr19	56190188	G	T	ENST00000586855	ENSG00000197213	ZSCAN5B
chr19	56190210	G	A	ENST00000586855	ENSG00000197213	ZSCAN5B
chr19	56190217	A	C	ENST00000586855	ENSG00000197213	ZSCAN5B
chr19	56190217	A	T	ENST00000586855	ENSG00000197213	ZSCAN5B
chr19	56190222	T	A	ENST00000586855	ENSG00000197213	ZSCAN5B
chr19	56190227	G	C	ENST00000586855	ENSG00000197213	ZSCAN5B
chr19	56190227	G	T	ENST00000586855	ENSG00000197213	ZSCAN5B
chr19	56190231	T	A	ENST00000586855	ENSG00000197213	ZSCAN5B
chr19	56190235	G	T	ENST00000586855	ENSG00000197213	ZSCAN5B
chr19	56190244	A	T	ENST00000586855	ENSG00000197213	ZSCAN5B
chr19	56190267	T	A	ENST00000586855	ENSG00000197213	ZSCAN5B
chr19	56190273	C	A	ENST00000586855	ENSG00000197213	ZSCAN5B
chr19	56190276	G	A	ENST00000586855	ENSG00000197213	ZSCAN5B
chr19	56190333	C	A	ENST00000586855	ENSG00000197213	ZSCAN5B
chr19	56190339	G	A	ENST00000586855	ENSG00000197213	ZSCAN5B
chr19	56190342	C	A	ENST00000586855	ENSG00000197213	ZSCAN5B
chr19	56190351	C	A	ENST00000586855	ENSG00000197213	ZSCAN5B
chr19	56190354	T	A	ENST00000586855	ENSG00000197213	ZSCAN5B
chr19	56190375	C	A	ENST00000586855	ENSG00000197213	ZSCAN5B
chr19	56190378	C	A	ENST00000586855	ENSG00000197213	ZSCAN5B
chr19	56190381	G	A	ENST00000586855	ENSG00000197213	ZSCAN5B
chr19	56190387	C	A	ENST00000586855	ENSG00000197213	ZSCAN5B
chr19	56190390	C	A	ENST00000586855	ENSG00000197213	ZSCAN5B
chr19	56190393	G	A	ENST00000586855	ENSG00000197213	ZSCAN5B
chr19	56190417	T	A	ENST00000586855	ENSG00000197213	ZSCAN5B
chr19	56190423	T	A	ENST00000586855	ENSG00000197213	ZSCAN5B
chr19	56190426	T	A	ENST00000586855	ENSG00000197213	ZSCAN5B
chr19	56190453	C	A	ENST00000586855	ENSG00000197213	ZSCAN5B
chr19	56190456	T	A	ENST00000586855	ENSG00000197213	ZSCAN5B
chr19	56190473	A	T	ENST00000586855	ENSG00000197213	ZSCAN5B
chr19	56190480	C	A	ENST00000586855	ENSG00000197213	ZSCAN5B
chr19	56190483	T	A	ENST00000586855	ENSG00000197213	ZSCAN5B
chr19	56190486	C	A	ENST00000586855	ENSG00000197213	ZSCAN5B
chr19	56190493	G	T	ENST00000586855	ENSG00000197213	ZSCAN5B
chr19	56190525	C	A	ENST00000586855	ENSG00000197213	ZSCAN5B
chr19	56190537	T	A	ENST00000586855	ENSG00000197213	ZSCAN5B
chr19	56190540	T	A	ENST00000586855	ENSG00000197213	ZSCAN5B
chr19	56190543	G	A	ENST00000586855	ENSG00000197213	ZSCAN5B
chr19	56190549	C	A	ENST00000586855	ENSG00000197213	ZSCAN5B
chr19	56190552	T	A	ENST00000586855	ENSG00000197213	ZSCAN5B
chr19	56190558	C	A	ENST00000586855	ENSG00000197213	ZSCAN5B
chr19	56190561	T	A	ENST00000586855	ENSG00000197213	ZSCAN5B
chr19	56190567	T	A	ENST00000586855	ENSG00000197213	ZSCAN5B
chr19	56190576	C	A	ENST00000586855	ENSG00000197213	ZSCAN5B	TRUE	FALSE
chr19	56190576	C	G	ENST00000586855	ENSG00000197213	ZSCAN5B	TRUE	FALSE
chr19	56190576	C	T	ENST00000586855	ENSG00000197213	ZSCAN5B	TRUE	FALSE
chr19	56190577	T	A	ENST00000586855	ENSG00000197213	ZSCAN5B	TRUE	FALSE
chr19	56190577	T	C	ENST00000586855	ENSG00000197213	ZSCAN5B	TRUE	FALSE
chr19	56190577	T	G	ENST00000586855	ENSG00000197213	ZSCAN5B	TRUE	FALSE
chr19	56190835	A	C	ENST00000586855	ENSG00000197213	ZSCAN5B	TRUE	FALSE
chr19	56190835	A	G	ENST00000586855	ENSG00000197213	ZSCAN5B	TRUE	FALSE
chr19	56190835	A	T	ENST00000586855	ENSG00000197213	ZSCAN5B	TRUE	FALSE
chr19	56190836	C	A	ENST00000586855	ENSG00000197213	ZSCAN5B	TRUE	FALSE
chr19	56190836	C	G	ENST00000586855	ENSG00000197213	ZSCAN5B	TRUE	FALSE
chr19	56190836	C	T	ENST00000586855	ENSG00000197213	ZSCAN5B	TRUE	FALSE
chr19	56190846	T	A	ENST00000586855	ENSG00000197213	ZSCAN5B
chr19	56190855	G	A	ENST00000586855	ENSG00000197213	ZSCAN5B
chr19	56190861	C	A	ENST00000586855	ENSG00000197213	ZSCAN5B
chr19	56190869	G	C	ENST00000586855	ENSG00000197213	ZSCAN5B
chr19	56190869	G	T	ENST00000586855	ENSG00000197213	ZSCAN5B
chr19	56190876	C	A	ENST00000586855	ENSG00000197213	ZSCAN5B
chr19	56190885	C	A	ENST00000586855	ENSG00000197213	ZSCAN5B
chr19	56190888	C	A	ENST00000586855	ENSG00000197213	ZSCAN5B
chr19	56190897	C	A	ENST00000586855	ENSG00000197213	ZSCAN5B
chr19	56190900	T	A	ENST00000586855	ENSG00000197213	ZSCAN5B
chr19	56190909	T	A	ENST00000586855	ENSG00000197213	ZSCAN5B
chr19	56190912	C	A	ENST00000586855	ENSG00000197213	ZSCAN5B
chr19	56190914	A	T	ENST00000586855	ENSG00000197213	ZSCAN5B
chr19	56190921	G	A	ENST00000586855	ENSG00000197213	ZSCAN5B
chr19	56190924	T	A	ENST00000586855	ENSG00000197213	ZSCAN5B
chr19	56190930	T	A	ENST00000586855	ENSG00000197213	ZSCAN5B
chr19	56190966	T	A	ENST00000586855	ENSG00000197213	ZSCAN5B
chr19	56190984	C	A	ENST00000586855	ENSG00000197213	ZSCAN5B
chr19	56190987	C	A	ENST00000586855	ENSG00000197213	ZSCAN5B
chr19	56190988	C	A	ENST00000586855	ENSG00000197213	ZSCAN5B	TRUE	FALSE
chr19	56190988	C	G	ENST00000586855	ENSG00000197213	ZSCAN5B	TRUE	FALSE
chr19	56190988	C	T	ENST00000586855	ENSG00000197213	ZSCAN5B	TRUE	FALSE
chr19	56190989	T	A	ENST00000586855	ENSG00000197213	ZSCAN5B	TRUE	FALSE
chr19	56190989	T	C	ENST00000586855	ENSG00000197213	ZSCAN5B	TRUE	FALSE
chr19	56190989	T	G	ENST00000586855	ENSG00000197213	ZSCAN5B	TRUE	FALSE
chr19	56191848	A	C	ENST00000586855	ENSG00000197213	ZSCAN5B	TRUE	FALSE
chr19	56191848	A	G	ENST00000586855	ENSG00000197213	ZSCAN5B	FALSE	FALSE
chr19	56191848	A	T	ENST00000586855	ENSG00000197213	ZSCAN5B	TRUE	FALSE
chr19	56191849	C	A	ENST00000586855	ENSG00000197213	ZSCAN5B	TRUE	FALSE
chr19	56191849	C	G	ENST00000586855	ENSG00000197213	ZSCAN5B	TRUE	FALSE
chr19	56191849	C	T	ENST00000586855	ENSG00000197213	ZSCAN5B	TRUE	FALSE
chr19	56191852	G	A	ENST00000586855	ENSG00000197213	ZSCAN5B
chr19	56191888	G	A	ENST00000586855	ENSG00000197213	ZSCAN5B
chr19	56191891	G	A	ENST00000586855	ENSG00000197213	ZSCAN5B
chr19	56191894	C	A	ENST00000586855	ENSG00000197213	ZSCAN5B
chr19	56191897	G	A	ENST00000586855	ENSG00000197213	ZSCAN5B
chr19	56191906	G	A	ENST00000586855	ENSG00000197213	ZSCAN5B
chr19	56191927	G	A	ENST00000586855	ENSG00000197213	ZSCAN5B
chr19	56191943	C	T	ENST00000586855	ENSG00000197213	ZSCAN5B
chr19	56191944	C	T	ENST00000586855	ENSG00000197213	ZSCAN5B
chr19	56191948	G	A	ENST00000586855	ENSG00000197213	ZSCAN5B
chr19	56191963	T	A	ENST00000586855	ENSG00000197213	ZSCAN5B
chr19	56191975	T	A	ENST00000586855	ENSG00000197213	ZSCAN5B
chr19	56191993	C	A	ENST00000586855	ENSG00000197213	ZSCAN5B
chr19	56192002	C	A	ENST00000586855	ENSG00000197213	ZSCAN5B
chr19	56192010	G	C	ENST00000586855	ENSG00000197213	ZSCAN5B
chr19	56192010	G	T	ENST00000586855	ENSG00000197213	ZSCAN5B
chr19	56192024	A	C	ENST00000586855	ENSG00000197213	ZSCAN5B
chr19	56192024	A	T	ENST00000586855	ENSG00000197213	ZSCAN5B
chr19	56192029	C	A	ENST00000586855	ENSG00000197213	ZSCAN5B
chr19	56192032	T	A	ENST00000586855	ENSG00000197213	ZSCAN5B
chr19	56192040	A	T	ENST00000586855	ENSG00000197213	ZSCAN5B
chr19	56192054	C	A	ENST00000586855	ENSG00000197213	ZSCAN5B	TRUE	FALSE
chr19	56192054	C	G	ENST00000586855	ENSG00000197213	ZSCAN5B	TRUE	FALSE
chr19	56192054	C	T	ENST00000586855	ENSG00000197213	ZSCAN5B	TRUE	FALSE
chr19	56192055	T	A	ENST00000586855	ENSG00000197213	ZSCAN5B	TRUE	FALSE
chr19	56192055	T	C	ENST00000586855	ENSG00000197213	ZSCAN5B	TRUE	FALSE
chr19	56192055	T	G	ENST00000586855	ENSG00000197213	ZSCAN5B	TRUE	FALSE
chr19	56192667	A	C	ENST00000586855	ENSG00000197213	ZSCAN5B	TRUE	FALSE
chr19	56192667	A	G	ENST00000586855	ENSG00000197213	ZSCAN5B	TRUE	FALSE
chr19	56192667	A	T	ENST00000586855	ENSG00000197213	ZSCAN5B	TRUE	FALSE
chr19	56192668	C	A	ENST00000586855	ENSG00000197213	ZSCAN5B	TRUE	FALSE
chr19	56192668	C	G	ENST00000586855	ENSG00000197213	ZSCAN5B	TRUE	FALSE
chr19	56192668	C	T	ENST00000586855	ENSG00000197213	ZSCAN5B	TRUE	FALSE
chr19	56192669	C	T	ENST00000586855	ENSG00000197213	ZSCAN5B
chr19	56192670	C	T	ENST00000586855	ENSG00000197213	ZSCAN5B
chr19	56192674	T	A	ENST00000586855	ENSG00000197213	ZSCAN5B
chr19	56192677	T	A	ENST00000586855	ENSG00000197213	ZSCAN5B
chr19	56192683	T	A	ENST00000586855	ENSG00000197213	ZSCAN5B
chr19	56192686	T	A	ENST00000586855	ENSG00000197213	ZSCAN5B
chr19	56192695	G	A	ENST00000586855	ENSG00000197213	ZSCAN5B
chr19	56192707	C	A	ENST00000586855	ENSG00000197213	ZSCAN5B
chr19	56192716	T	A	ENST00000586855	ENSG00000197213	ZSCAN5B
chr19	56192717	G	T	ENST00000586855	ENSG00000197213	ZSCAN5B
chr19	56192725	G	A	ENST00000586855	ENSG00000197213	ZSCAN5B
chr19	56192740	T	A	ENST00000586855	ENSG00000197213	ZSCAN5B
chr19	56192745	A	C	ENST00000586855	ENSG00000197213	ZSCAN5B
chr19	56192745	A	T	ENST00000586855	ENSG00000197213	ZSCAN5B
chr19	56192752	G	A	ENST00000586855	ENSG00000197213	ZSCAN5B
chr19	56192758	C	A	ENST00000586855	ENSG00000197213	ZSCAN5B
chr19	56192761	G	A	ENST00000586855	ENSG00000197213	ZSCAN5B
chr19	56192782	G	A	ENST00000586855	ENSG00000197213	ZSCAN5B
chr19	56192785	C	A	ENST00000586855	ENSG00000197213	ZSCAN5B
chr19	56192809	G	A	ENST00000586855	ENSG00000197213	ZSCAN5B
chr19	56192812	C	A	ENST00000586855	ENSG00000197213	ZSCAN5B
chr19	56192815	T	A	ENST00000586855	ENSG00000197213	ZSCAN5B
chr19	56192837	C	T	ENST00000586855	ENSG00000197213	ZSCAN5B
chr19	56192838	C	T	ENST00000586855	ENSG00000197213	ZSCAN5B
chr19	56192846	G	T	ENST00000586855	ENSG00000197213	ZSCAN5B
chr19	56192854	C	A	ENST00000586855	ENSG00000197213	ZSCAN5B
chr19	56192863	T	A	ENST00000586855	ENSG00000197213	ZSCAN5B
chr19	56192875	G	A	ENST00000586855	ENSG00000197213	ZSCAN5B
chr19	56192886	G	T	ENST00000586855	ENSG00000197213	ZSCAN5B
chr19	56192890	C	A	ENST00000586855	ENSG00000197213	ZSCAN5B
chr19	56192893	C	A	ENST00000586855	ENSG00000197213	ZSCAN5B
chr19	56192897	G	T	ENST00000586855	ENSG00000197213	ZSCAN5B
chr19	56192924	C	T	ENST00000586855	ENSG00000197213	ZSCAN5B
chr19	56192925	C	T	ENST00000586855	ENSG00000197213	ZSCAN5B
chr19	56192932	C	A	ENST00000586855	ENSG00000197213	ZSCAN5B
chr19	56192953	C	A	ENST00000586855	ENSG00000197213	ZSCAN5B
chr19	56192959	G	A	ENST00000586855	ENSG00000197213	ZSCAN5B
chr19	56192965	C	A	ENST00000586855	ENSG00000197213	ZSCAN5B
chr19	56192994	G	C	ENST00000586855	ENSG00000197213	ZSCAN5B		FALSE
chr19	56192994	G	T	ENST00000586855	ENSG00000197213	ZSCAN5B		FALSE
chr19	56193008	G	T	ENST00000586855	ENSG00000197213	ZSCAN5B	FALSE	FALSE
chr19	56193016	C	A	ENST00000586855	ENSG00000197213	ZSCAN5B	FALSE	FALSE
chr19	56193019	C	A	ENST00000586855	ENSG00000197213	ZSCAN5B	FALSE	FALSE
chr19	56193022	G	A	ENST00000586855	ENSG00000197213	ZSCAN5B	FALSE	FALSE
chr19	56193026	C	T	ENST00000586855	ENSG00000197213	ZSCAN5B	FALSE	FALSE
chr19	56193027	C	T	ENST00000586855	ENSG00000197213	ZSCAN5B	FALSE	FALSE
chr19	56193030	G	C	ENST00000586855	ENSG00000197213	ZSCAN5B	FALSE	FALSE
chr19	56193030	G	T	ENST00000586855	ENSG00000197213	ZSCAN5B	FALSE	FALSE
chr19	56193038	C	T	ENST00000586855	ENSG00000197213	ZSCAN5B	FALSE	FALSE
chr19	56193039	C	T	ENST00000586855	ENSG00000197213	ZSCAN5B	FALSE	FALSE
chr19	56193180	C	A	ENST00000586855	ENSG00000197213	ZSCAN5B	FALSE	FALSE
chr19	56193180	C	G	ENST00000586855	ENSG00000197213	ZSCAN5B	FALSE	FALSE
chr19	56193180	C	T	ENST00000586855	ENSG00000197213	ZSCAN5B	FALSE	FALSE
chr19	56193181	T	A	ENST00000586855	ENSG00000197213	ZSCAN5B	FALSE	FALSE
chr19	56193181	T	C	ENST00000586855	ENSG00000197213	ZSCAN5B	FALSE	FALSE
chr19	56193181	T	G	ENST00000586855	ENSG00000197213	ZSCAN5B	FALSE	FALSE
chr19	56197732	A	C	ENST00000586855	ENSG00000197213	ZSCAN5B	TRUE	FALSE
chr19	56197732	A	G	ENST00000586855	ENSG00000197213	ZSCAN5B	FALSE	FALSE
chr19	56197732	A	T	ENST00000586855	ENSG00000197213	ZSCAN5B	TRUE	FALSE
chr19	56197733	C	A	ENST00000586855	ENSG00000197213	ZSCAN5B	TRUE	FALSE
chr19	56197733	C	G	ENST00000586855	ENSG00000197213	ZSCAN5B	TRUE	FALSE
chr19	56197733	C	T	ENST00000586855	ENSG00000197213	ZSCAN5B	TRUE	FALSE
chr19	56202323	G	A	ENST00000534327	ENSG00000204532	ZSCAN5C	FALSE	FALSE
chr19	56202323	G	C	ENST00000534327	ENSG00000204532	ZSCAN5C	FALSE	FALSE
chr19	56202323	G	T	ENST00000534327	ENSG00000204532	ZSCAN5C	FALSE	FALSE
chr19	56202324	T	A	ENST00000534327	ENSG00000204532	ZSCAN5C	FALSE	FALSE
chr19	56202324	T	C	ENST00000534327	ENSG00000204532	ZSCAN5C	FALSE	FALSE
chr19	56202324	T	G	ENST00000534327	ENSG00000204532	ZSCAN5C	FALSE	FALSE
chr19	56205785	A	C	ENST00000534327	ENSG00000204532	ZSCAN5C	TRUE	FALSE
chr19	56205785	A	G	ENST00000534327	ENSG00000204532	ZSCAN5C	TRUE	FALSE
chr19	56205785	A	T	ENST00000534327	ENSG00000204532	ZSCAN5C	TRUE	FALSE
chr19	56205786	G	A	ENST00000534327	ENSG00000204532	ZSCAN5C	TRUE	FALSE
chr19	56205786	G	C	ENST00000534327	ENSG00000204532	ZSCAN5C	TRUE	FALSE
chr19	56205786	G	T	ENST00000534327	ENSG00000204532	ZSCAN5C	TRUE	FALSE
chr19	56205928	C	A	ENST00000534327	ENSG00000204532	ZSCAN5C	FALSE	FALSE
chr19	56205936	C	A	ENST00000534327	ENSG00000204532	ZSCAN5C	FALSE	FALSE
chr19	56205936	C	G	ENST00000534327	ENSG00000204532	ZSCAN5C	FALSE	FALSE
chr19	56205939	G	A	ENST00000534327	ENSG00000204532	ZSCAN5C	FALSE	FALSE
chr19	56205940	G	A	ENST00000534327	ENSG00000204532	ZSCAN5C	FALSE	FALSE
chr19	56205947	G	T	ENST00000534327	ENSG00000204532	ZSCAN5C	FALSE	FALSE
chr19	56205950	G	T	ENST00000534327	ENSG00000204532	ZSCAN5C	FALSE	FALSE
chr19	56205958	C	A	ENST00000534327	ENSG00000204532	ZSCAN5C	FALSE	FALSE
chr19	56205972	C	A	ENST00000534327	ENSG00000204532	ZSCAN5C		FALSE
chr19	56205972	C	G	ENST00000534327	ENSG00000204532	ZSCAN5C		FALSE
chr19	56205974	G	T	ENST00000534327	ENSG00000204532	ZSCAN5C		FALSE
chr19	56205983	C	T	ENST00000534327	ENSG00000204532	ZSCAN5C		FALSE
chr19	56206007	C	T	ENST00000534327	ENSG00000204532	ZSCAN5C
chr19	56206013	G	T	ENST00000534327	ENSG00000204532	ZSCAN5C
chr19	56206034	G	T	ENST00000534327	ENSG00000204532	ZSCAN5C
chr19	56206042	T	A	ENST00000534327	ENSG00000204532	ZSCAN5C
chr19	56206069	C	A	ENST00000534327	ENSG00000204532	ZSCAN5C
chr19	56206073	A	T	ENST00000534327	ENSG00000204532	ZSCAN5C
chr19	56206076	G	T	ENST00000534327	ENSG00000204532	ZSCAN5C
chr19	56206080	C	A	ENST00000534327	ENSG00000204532	ZSCAN5C
chr19	56206091	C	T	ENST00000534327	ENSG00000204532	ZSCAN5C
chr19	56206103	A	T	ENST00000534327	ENSG00000204532	ZSCAN5C
chr19	56206112	G	T	ENST00000534327	ENSG00000204532	ZSCAN5C
chr19	56206120	C	A	ENST00000534327	ENSG00000204532	ZSCAN5C
chr19	56206128	G	A	ENST00000534327	ENSG00000204532	ZSCAN5C
chr19	56206129	G	A	ENST00000534327	ENSG00000204532	ZSCAN5C
chr19	56206151	A	T	ENST00000534327	ENSG00000204532	ZSCAN5C
chr19	56206154	G	T	ENST00000534327	ENSG00000204532	ZSCAN5C
chr19	56206157	C	T	ENST00000534327	ENSG00000204532	ZSCAN5C
chr19	56206181	G	T	ENST00000534327	ENSG00000204532	ZSCAN5C
chr19	56206184	C	T	ENST00000534327	ENSG00000204532	ZSCAN5C
chr19	56206205	C	T	ENST00000534327	ENSG00000204532	ZSCAN5C
chr19	56206208	G	T	ENST00000534327	ENSG00000204532	ZSCAN5C
chr19	56206214	C	T	ENST00000534327	ENSG00000204532	ZSCAN5C
chr19	56206221	T	A	ENST00000534327	ENSG00000204532	ZSCAN5C
chr19	56206221	T	G	ENST00000534327	ENSG00000204532	ZSCAN5C
chr19	56206241	C	T	ENST00000534327	ENSG00000204532	ZSCAN5C
chr19	56206249	C	A	ENST00000534327	ENSG00000204532	ZSCAN5C
chr19	56206250	A	T	ENST00000534327	ENSG00000204532	ZSCAN5C
chr19	56206259	G	T	ENST00000534327	ENSG00000204532	ZSCAN5C
chr19	56206271	C	T	ENST00000534327	ENSG00000204532	ZSCAN5C
chr19	56206280	A	T	ENST00000534327	ENSG00000204532	ZSCAN5C
chr19	56206283	A	T	ENST00000534327	ENSG00000204532	ZSCAN5C
chr19	56206289	A	T	ENST00000534327	ENSG00000204532	ZSCAN5C
chr19	56206292	A	T	ENST00000534327	ENSG00000204532	ZSCAN5C
chr19	56206296	G	A	ENST00000534327	ENSG00000204532	ZSCAN5C
chr19	56206297	G	A	ENST00000534327	ENSG00000204532	ZSCAN5C
chr19	56206298	G	A	ENST00000534327	ENSG00000204532	ZSCAN5C	TRUE	FALSE
chr19	56206298	G	C	ENST00000534327	ENSG00000204532	ZSCAN5C	TRUE	FALSE
chr19	56206298	G	T	ENST00000534327	ENSG00000204532	ZSCAN5C	TRUE	FALSE
chr19	56206299	T	A	ENST00000534327	ENSG00000204532	ZSCAN5C	TRUE	FALSE
chr19	56206299	T	C	ENST00000534327	ENSG00000204532	ZSCAN5C	FALSE	FALSE
chr19	56206299	T	G	ENST00000534327	ENSG00000204532	ZSCAN5C	TRUE	FALSE
chr19	56207057	A	C	ENST00000534327	ENSG00000204532	ZSCAN5C	TRUE	FALSE
chr19	56207057	A	G	ENST00000534327	ENSG00000204532	ZSCAN5C	TRUE	FALSE
chr19	56207057	A	T	ENST00000534327	ENSG00000204532	ZSCAN5C	TRUE	FALSE
chr19	56207058	G	A	ENST00000534327	ENSG00000204532	ZSCAN5C	TRUE	FALSE
chr19	56207058	G	C	ENST00000534327	ENSG00000204532	ZSCAN5C	TRUE	FALSE
chr19	56207058	G	T	ENST00000534327	ENSG00000204532	ZSCAN5C	TRUE	FALSE
chr19	56207080	A	T	ENST00000534327	ENSG00000204532	ZSCAN5C
chr19	56207083	G	T	ENST00000534327	ENSG00000204532	ZSCAN5C
chr19	56207088	T	A	ENST00000534327	ENSG00000204532	ZSCAN5C
chr19	56207088	T	G	ENST00000534327	ENSG00000204532	ZSCAN5C
chr19	56207095	C	T	ENST00000534327	ENSG00000204532	ZSCAN5C
chr19	56207098	G	T	ENST00000534327	ENSG00000204532	ZSCAN5C
chr19	56207102	C	A	ENST00000534327	ENSG00000204532	ZSCAN5C
chr19	56207102	C	G	ENST00000534327	ENSG00000204532	ZSCAN5C
chr19	56207110	G	T	ENST00000534327	ENSG00000204532	ZSCAN5C
chr19	56207119	G	T	ENST00000534327	ENSG00000204532	ZSCAN5C
chr19	56207137	A	T	ENST00000534327	ENSG00000204532	ZSCAN5C
chr19	56207149	A	T	ENST00000534327	ENSG00000204532	ZSCAN5C
chr19	56207164	C	T	ENST00000534327	ENSG00000204532	ZSCAN5C
chr19	56207185	C	T	ENST00000534327	ENSG00000204532	ZSCAN5C
chr19	56207193	T	A	ENST00000534327	ENSG00000204532	ZSCAN5C
chr19	56207197	G	T	ENST00000534327	ENSG00000204532	ZSCAN5C
chr19	56207200	G	T	ENST00000534327	ENSG00000204532	ZSCAN5C
chr19	56207206	C	T	ENST00000534327	ENSG00000204532	ZSCAN5C
chr19	56207215	C	T	ENST00000534327	ENSG00000204532	ZSCAN5C
chr19	56207218	G	T	ENST00000534327	ENSG00000204532	ZSCAN5C
chr19	56207224	C	T	ENST00000534327	ENSG00000204532	ZSCAN5C
chr19	56207260	C	T	ENST00000534327	ENSG00000204532	ZSCAN5C
chr19	56207263	G	A	ENST00000534327	ENSG00000204532	ZSCAN5C	TRUE	FALSE
chr19	56207263	G	C	ENST00000534327	ENSG00000204532	ZSCAN5C	TRUE	FALSE
chr19	56207263	G	T	ENST00000534327	ENSG00000204532	ZSCAN5C	TRUE	FALSE
chr19	56207264	T	A	ENST00000534327	ENSG00000204532	ZSCAN5C	TRUE	FALSE
chr19	56207264	T	C	ENST00000534327	ENSG00000204532	ZSCAN5C	TRUE	FALSE
chr19	56207264	T	G	ENST00000534327	ENSG00000204532	ZSCAN5C	TRUE	FALSE
chr19	56208032	A	C	ENST00000534327	ENSG00000204532	ZSCAN5C	TRUE	FALSE
chr19	56208032	A	G	ENST00000534327	ENSG00000204532	ZSCAN5C	TRUE	FALSE
chr19	56208032	A	T	ENST00000534327	ENSG00000204532	ZSCAN5C	TRUE	FALSE
chr19	56208033	G	A	ENST00000534327	ENSG00000204532	ZSCAN5C	TRUE	FALSE
chr19	56208033	G	C	ENST00000534327	ENSG00000204532	ZSCAN5C	TRUE	FALSE
chr19	56208033	G	T	ENST00000534327	ENSG00000204532	ZSCAN5C	TRUE	FALSE
chr19	56208034	G	T	ENST00000534327	ENSG00000204532	ZSCAN5C
chr19	56208037	G	T	ENST00000534327	ENSG00000204532	ZSCAN5C
chr19	56208055	G	T	ENST00000534327	ENSG00000204532	ZSCAN5C
chr19	56208070	A	T	ENST00000534327	ENSG00000204532	ZSCAN5C
chr19	56208082	A	T	ENST00000534327	ENSG00000204532	ZSCAN5C
chr19	56208091	A	T	ENST00000534327	ENSG00000204532	ZSCAN5C
chr19	56208097	A	T	ENST00000534327	ENSG00000204532	ZSCAN5C
chr19	56208107	T	A	ENST00000534327	ENSG00000204532	ZSCAN5C
chr19	56208109	G	T	ENST00000534327	ENSG00000204532	ZSCAN5C
chr19	56208112	A	T	ENST00000534327	ENSG00000204532	ZSCAN5C
chr19	56208121	G	T	ENST00000534327	ENSG00000204532	ZSCAN5C
chr19	56208124	G	T	ENST00000534327	ENSG00000204532	ZSCAN5C
chr19	56208133	G	T	ENST00000534327	ENSG00000204532	ZSCAN5C
chr19	56208136	G	T	ENST00000534327	ENSG00000204532	ZSCAN5C
chr19	56208145	G	T	ENST00000534327	ENSG00000204532	ZSCAN5C
chr19	56208160	G	T	ENST00000534327	ENSG00000204532	ZSCAN5C
chr19	56208166	C	T	ENST00000534327	ENSG00000204532	ZSCAN5C
chr19	56208185	G	A	ENST00000534327	ENSG00000204532	ZSCAN5C	TRUE	FALSE
chr19	56208185	G	C	ENST00000534327	ENSG00000204532	ZSCAN5C	TRUE	FALSE
chr19	56208185	G	T	ENST00000534327	ENSG00000204532	ZSCAN5C	TRUE	FALSE
chr19	56208186	T	A	ENST00000534327	ENSG00000204532	ZSCAN5C	TRUE	FALSE
chr19	56208186	T	C	ENST00000534327	ENSG00000204532	ZSCAN5C	TRUE	FALSE
chr19	56208186	T	G	ENST00000534327	ENSG00000204532	ZSCAN5C	TRUE	FALSE
chr19	56208447	A	C	ENST00000534327	ENSG00000204532	ZSCAN5C	TRUE	FALSE
chr19	56208447	A	G	ENST00000534327	ENSG00000204532	ZSCAN5C	TRUE	FALSE
chr19	56208447	A	T	ENST00000534327	ENSG00000204532	ZSCAN5C	TRUE	FALSE
chr19	56208448	G	A	ENST00000534327	ENSG00000204532	ZSCAN5C	TRUE	FALSE
chr19	56208448	G	C	ENST00000534327	ENSG00000204532	ZSCAN5C	TRUE	FALSE
chr19	56208448	G	T	ENST00000534327	ENSG00000204532	ZSCAN5C	TRUE	FALSE
chr19	56208460	G	T	ENST00000534327	ENSG00000204532	ZSCAN5C
chr19	56208466	A	T	ENST00000534327	ENSG00000204532	ZSCAN5C
chr19	56208469	G	T	ENST00000534327	ENSG00000204532	ZSCAN5C
chr19	56208475	A	T	ENST00000534327	ENSG00000204532	ZSCAN5C
chr19	56208478	G	T	ENST00000534327	ENSG00000204532	ZSCAN5C
chr19	56208484	C	T	ENST00000534327	ENSG00000204532	ZSCAN5C
chr19	56208487	A	T	ENST00000534327	ENSG00000204532	ZSCAN5C
chr19	56208490	A	T	ENST00000534327	ENSG00000204532	ZSCAN5C
chr19	56208502	G	T	ENST00000534327	ENSG00000204532	ZSCAN5C
chr19	56208534	C	A	ENST00000534327	ENSG00000204532	ZSCAN5C
chr19	56208541	G	T	ENST00000534327	ENSG00000204532	ZSCAN5C
chr19	56208544	A	T	ENST00000534327	ENSG00000204532	ZSCAN5C
chr19	56208547	G	T	ENST00000534327	ENSG00000204532	ZSCAN5C
chr19	56208554	C	A	ENST00000534327	ENSG00000204532	ZSCAN5C
chr19	56208571	A	T	ENST00000534327	ENSG00000204532	ZSCAN5C
chr19	56208574	G	T	ENST00000534327	ENSG00000204532	ZSCAN5C
chr19	56208592	A	T	ENST00000534327	ENSG00000204532	ZSCAN5C
chr19	56208601	A	T	ENST00000534327	ENSG00000204532	ZSCAN5C
chr19	56208604	A	T	ENST00000534327	ENSG00000204532	ZSCAN5C
chr19	56208610	A	T	ENST00000534327	ENSG00000204532	ZSCAN5C
chr19	56208634	C	T	ENST00000534327	ENSG00000204532	ZSCAN5C
chr19	56208637	G	T	ENST00000534327	ENSG00000204532	ZSCAN5C
chr19	56208640	G	T	ENST00000534327	ENSG00000204532	ZSCAN5C
chr19	56208646	C	T	ENST00000534327	ENSG00000204532	ZSCAN5C
chr19	56208649	G	T	ENST00000534327	ENSG00000204532	ZSCAN5C
chr19	56208652	G	T	ENST00000534327	ENSG00000204532	ZSCAN5C
chr19	56208673	A	T	ENST00000534327	ENSG00000204532	ZSCAN5C
chr19	56208676	G	T	ENST00000534327	ENSG00000204532	ZSCAN5C
chr19	56208685	G	T	ENST00000534327	ENSG00000204532	ZSCAN5C
chr19	56208688	C	T	ENST00000534327	ENSG00000204532	ZSCAN5C
chr19	56208694	G	T	ENST00000534327	ENSG00000204532	ZSCAN5C
chr19	56208751	C	T	ENST00000534327	ENSG00000204532	ZSCAN5C
chr19	56208754	G	T	ENST00000534327	ENSG00000204532	ZSCAN5C
chr19	56208760	A	T	ENST00000534327	ENSG00000204532	ZSCAN5C
chr19	56208763	G	T	ENST00000534327	ENSG00000204532	ZSCAN5C
chr19	56208783	T	A	ENST00000534327	ENSG00000204532	ZSCAN5C
chr19	56208784	G	T	ENST00000534327	ENSG00000204532	ZSCAN5C
chr19	56208792	C	A	ENST00000534327	ENSG00000204532	ZSCAN5C
chr19	56208796	A	T	ENST00000534327	ENSG00000204532	ZSCAN5C
chr19	56208805	A	T	ENST00000534327	ENSG00000204532	ZSCAN5C
chr19	56208810	T	A	ENST00000534327	ENSG00000204532	ZSCAN5C
chr19	56208810	T	G	ENST00000534327	ENSG00000204532	ZSCAN5C
chr19	56208817	A	T	ENST00000534327	ENSG00000204532	ZSCAN5C
chr19	56208821	T	A	ENST00000534327	ENSG00000204532	ZSCAN5C
chr19	56208821	T	G	ENST00000534327	ENSG00000204532	ZSCAN5C
chr19	56208835	A	T	ENST00000534327	ENSG00000204532	ZSCAN5C
chr19	56208839	C	A	ENST00000534327	ENSG00000204532	ZSCAN5C
chr19	56208839	C	G	ENST00000534327	ENSG00000204532	ZSCAN5C
chr19	56208850	G	T	ENST00000534327	ENSG00000204532	ZSCAN5C
chr19	56208853	A	T	ENST00000534327	ENSG00000204532	ZSCAN5C
chr19	56208862	C	T	ENST00000534327	ENSG00000204532	ZSCAN5C
chr19	56208867	T	A	ENST00000534327	ENSG00000204532	ZSCAN5C
chr19	56208876	C	A	ENST00000534327	ENSG00000204532	ZSCAN5C
chr19	56208880	A	T	ENST00000534327	ENSG00000204532	ZSCAN5C
chr19	56208892	C	T	ENST00000534327	ENSG00000204532	ZSCAN5C
chr19	56208907	C	T	ENST00000534327	ENSG00000204532	ZSCAN5C
chr19	56208916	C	T	ENST00000534327	ENSG00000204532	ZSCAN5C
chr19	56208919	C	T	ENST00000534327	ENSG00000204532	ZSCAN5C
chr19	56208934	G	T	ENST00000534327	ENSG00000204532	ZSCAN5C
chr19	56208945	C	A	ENST00000534327	ENSG00000204532	ZSCAN5C
chr19	56208945	C	G	ENST00000534327	ENSG00000204532	ZSCAN5C
chr19	56208951	T	A	ENST00000534327	ENSG00000204532	ZSCAN5C
chr19	56208960	C	A	ENST00000534327	ENSG00000204532	ZSCAN5C
chr19	56208961	C	T	ENST00000534327	ENSG00000204532	ZSCAN5C
chr19	56208964	A	T	ENST00000534327	ENSG00000204532	ZSCAN5C
chr19	56208967	C	T	ENST00000534327	ENSG00000204532	ZSCAN5C
chr19	56208976	C	T	ENST00000534327	ENSG00000204532	ZSCAN5C
chr19	56208979	A	T	ENST00000534327	ENSG00000204532	ZSCAN5C
chr19	56208987	C	A	ENST00000534327	ENSG00000204532	ZSCAN5C
chr19	56208987	C	G	ENST00000534327	ENSG00000204532	ZSCAN5C
chr19	56208989	T	A	ENST00000534327	ENSG00000204532	ZSCAN5C
chr19	56208991	A	T	ENST00000534327	ENSG00000204532	ZSCAN5C
chr19	56208996	T	A	ENST00000534327	ENSG00000204532	ZSCAN5C
chr19	56209000	A	T	ENST00000534327	ENSG00000204532	ZSCAN5C	FALSE	FALSE
chr19	56209003	A	T	ENST00000534327	ENSG00000204532	ZSCAN5C	FALSE	FALSE
chr19	56209018	G	T	ENST00000534327	ENSG00000204532	ZSCAN5C	FALSE	FALSE
chr19	56209021	A	T	ENST00000534327	ENSG00000204532	ZSCAN5C	FALSE	FALSE
chr19	56209030	G	T	ENST00000534327	ENSG00000204532	ZSCAN5C	FALSE	FALSE
chr19	56209035	T	A	ENST00000534327	ENSG00000204532	ZSCAN5C	FALSE	FALSE
chr19	56209036	A	T	ENST00000534327	ENSG00000204532	ZSCAN5C	FALSE	FALSE
chr19	56209044	C	A	ENST00000534327	ENSG00000204532	ZSCAN5C	FALSE	FALSE
chr19	56209045	A	T	ENST00000534327	ENSG00000204532	ZSCAN5C	FALSE	FALSE
chr19	56209048	A	T	ENST00000534327	ENSG00000204532	ZSCAN5C	FALSE	FALSE
chr19	56209062	C	A	ENST00000534327	ENSG00000204532	ZSCAN5C	FALSE	FALSE
chr19	56209062	C	G	ENST00000534327	ENSG00000204532	ZSCAN5C	FALSE	FALSE
chr19	56209063	A	T	ENST00000534327	ENSG00000204532	ZSCAN5C	FALSE	FALSE
chr19	56209075	A	T	ENST00000534327	ENSG00000204532	ZSCAN5C	FALSE	FALSE
chr19	56209078	G	T	ENST00000534327	ENSG00000204532	ZSCAN5C	FALSE	FALSE
chr19	56209084	C	T	ENST00000534327	ENSG00000204532	ZSCAN5C	FALSE	FALSE
chr19	56209099	G	T	ENST00000534327	ENSG00000204532	ZSCAN5C	FALSE	FALSE
chr19	56209102	G	T	ENST00000534327	ENSG00000204532	ZSCAN5C	FALSE	FALSE
chr19	56209105	A	T	ENST00000534327	ENSG00000204532	ZSCAN5C	FALSE	FALSE
chr19	56209114	A	T	ENST00000534327	ENSG00000204532	ZSCAN5C	FALSE	FALSE
chr19	56209119	T	A	ENST00000534327	ENSG00000204532	ZSCAN5C	FALSE	FALSE
chr19	56209123	A	T	ENST00000534327	ENSG00000204532	ZSCAN5C	FALSE	FALSE
chr19	56209128	T	A	ENST00000534327	ENSG00000204532	ZSCAN5C	FALSE	FALSE
chr19	56209132	A	T	ENST00000534327	ENSG00000204532	ZSCAN5C	FALSE	FALSE
chr19	56209157	T	A	ENST00000534327	ENSG00000204532	ZSCAN5C	FALSE	FALSE
chr19	56209157	T	G	ENST00000534327	ENSG00000204532	ZSCAN5C	FALSE	FALSE
chr19	56209159	A	T	ENST00000534327	ENSG00000204532	ZSCAN5C	FALSE	FALSE
chr19	56209168	C	T	ENST00000534327	ENSG00000204532	ZSCAN5C	FALSE	FALSE
chr19	56209171	A	T	ENST00000534327	ENSG00000204532	ZSCAN5C	FALSE	FALSE
chr19	56209180	C	T	ENST00000534327	ENSG00000204532	ZSCAN5C	FALSE	FALSE
chr19	56209183	G	T	ENST00000534327	ENSG00000204532	ZSCAN5C	FALSE	FALSE
chr19	56209193	C	A	ENST00000534327	ENSG00000204532	ZSCAN5C	FALSE	FALSE
chr19	56209193	C	G	ENST00000534327	ENSG00000204532	ZSCAN5C	FALSE	FALSE
chr19	56209195	C	T	ENST00000534327	ENSG00000204532	ZSCAN5C	FALSE	FALSE
chr19	56221580	G	A	ENST00000683990	ENSG00000131848	ZSCAN5A	FALSE	FALSE
chr19	56221592	C	A	ENST00000683990	ENSG00000131848	ZSCAN5A	FALSE	FALSE
chr19	56221604	T	A	ENST00000683990	ENSG00000131848	ZSCAN5A	FALSE	FALSE
chr19	56221607	G	A	ENST00000683990	ENSG00000131848	ZSCAN5A	FALSE	FALSE
chr19	56221616	T	A	ENST00000683990	ENSG00000131848	ZSCAN5A	FALSE	FALSE
chr19	56221618	A	C	ENST00000683990	ENSG00000131848	ZSCAN5A	FALSE	FALSE
chr19	56221618	A	T	ENST00000683990	ENSG00000131848	ZSCAN5A	FALSE	FALSE
chr19	56221621	A	T	ENST00000683990	ENSG00000131848	ZSCAN5A	FALSE	FALSE
chr19	56221625	T	A	ENST00000683990	ENSG00000131848	ZSCAN5A	FALSE	FALSE
chr19	56221643	T	A	ENST00000683990	ENSG00000131848	ZSCAN5A	FALSE	FALSE
chr19	56221647	A	T	ENST00000683990	ENSG00000131848	ZSCAN5A	FALSE	FALSE
chr19	56221652	T	A	ENST00000683990	ENSG00000131848	ZSCAN5A	FALSE	FALSE
chr19	56221656	A	T	ENST00000683990	ENSG00000131848	ZSCAN5A	FALSE	FALSE
chr19	56221661	T	A	ENST00000683990	ENSG00000131848	ZSCAN5A	FALSE	FALSE
chr19	56221662	G	C	ENST00000683990	ENSG00000131848	ZSCAN5A	FALSE	FALSE
chr19	56221662	G	T	ENST00000683990	ENSG00000131848	ZSCAN5A	FALSE	FALSE
chr19	56221670	T	A	ENST00000683990	ENSG00000131848	ZSCAN5A	FALSE	FALSE
chr19	56221673	C	A	ENST00000683990	ENSG00000131848	ZSCAN5A	FALSE	FALSE
chr19	56221676	C	A	ENST00000683990	ENSG00000131848	ZSCAN5A	FALSE	FALSE
chr19	56221691	G	A	ENST00000683990	ENSG00000131848	ZSCAN5A	FALSE	FALSE
chr19	56221697	C	A	ENST00000683990	ENSG00000131848	ZSCAN5A	FALSE	FALSE
chr19	56221700	T	A	ENST00000683990	ENSG00000131848	ZSCAN5A
chr19	56221713	G	C	ENST00000683990	ENSG00000131848	ZSCAN5A
chr19	56221713	G	T	ENST00000683990	ENSG00000131848	ZSCAN5A
chr19	56221727	T	A	ENST00000683990	ENSG00000131848	ZSCAN5A
chr19	56221730	T	A	ENST00000683990	ENSG00000131848	ZSCAN5A
chr19	56221731	G	T	ENST00000683990	ENSG00000131848	ZSCAN5A
chr19	56221739	T	A	ENST00000683990	ENSG00000131848	ZSCAN5A
chr19	56221740	A	T	ENST00000683990	ENSG00000131848	ZSCAN5A
chr19	56221745	C	A	ENST00000683990	ENSG00000131848	ZSCAN5A
chr19	56221754	T	A	ENST00000683990	ENSG00000131848	ZSCAN5A
chr19	56221757	C	A	ENST00000683990	ENSG00000131848	ZSCAN5A
chr19	56221772	T	A	ENST00000683990	ENSG00000131848	ZSCAN5A
chr19	56221775	T	A	ENST00000683990	ENSG00000131848	ZSCAN5A
chr19	56221779	A	T	ENST00000683990	ENSG00000131848	ZSCAN5A
chr19	56221784	T	A	ENST00000683990	ENSG00000131848	ZSCAN5A
chr19	56221786	A	T	ENST00000683990	ENSG00000131848	ZSCAN5A
chr19	56221788	G	C	ENST00000683990	ENSG00000131848	ZSCAN5A
chr19	56221788	G	T	ENST00000683990	ENSG00000131848	ZSCAN5A
chr19	56221796	T	A	ENST00000683990	ENSG00000131848	ZSCAN5A
chr19	56221799	G	A	ENST00000683990	ENSG00000131848	ZSCAN5A
chr19	56221808	G	A	ENST00000683990	ENSG00000131848	ZSCAN5A
chr19	56221811	T	A	ENST00000683990	ENSG00000131848	ZSCAN5A
chr19	56221814	G	A	ENST00000683990	ENSG00000131848	ZSCAN5A
chr19	56221815	G	T	ENST00000683990	ENSG00000131848	ZSCAN5A
chr19	56221824	A	T	ENST00000683990	ENSG00000131848	ZSCAN5A
chr19	56221830	G	C	ENST00000683990	ENSG00000131848	ZSCAN5A
chr19	56221830	G	T	ENST00000683990	ENSG00000131848	ZSCAN5A
chr19	56221841	C	A	ENST00000683990	ENSG00000131848	ZSCAN5A
chr19	56221856	G	A	ENST00000683990	ENSG00000131848	ZSCAN5A
chr19	56221859	G	A	ENST00000683990	ENSG00000131848	ZSCAN5A
chr19	56221868	G	A	ENST00000683990	ENSG00000131848	ZSCAN5A
chr19	56221883	G	A	ENST00000683990	ENSG00000131848	ZSCAN5A
chr19	56221895	T	A	ENST00000683990	ENSG00000131848	ZSCAN5A
chr19	56221899	A	T	ENST00000683990	ENSG00000131848	ZSCAN5A
chr19	56221908	A	T	ENST00000683990	ENSG00000131848	ZSCAN5A	FALSE	FALSE
chr19	56221913	G	A	ENST00000683990	ENSG00000131848	ZSCAN5A	FALSE	FALSE
chr19	56221922	T	A	ENST00000683990	ENSG00000131848	ZSCAN5A	FALSE	FALSE
chr19	56221925	C	A	ENST00000683990	ENSG00000131848	ZSCAN5A	FALSE	FALSE
chr19	56221936	G	C	ENST00000683990	ENSG00000131848	ZSCAN5A	FALSE	FALSE
chr19	56221936	G	T	ENST00000683990	ENSG00000131848	ZSCAN5A	FALSE	FALSE
chr19	56221940	T	A	ENST00000683990	ENSG00000131848	ZSCAN5A	FALSE	FALSE
chr19	56221943	T	A	ENST00000683990	ENSG00000131848	ZSCAN5A	FALSE	FALSE
chr19	56221958	T	A	ENST00000683990	ENSG00000131848	ZSCAN5A	FALSE	FALSE
chr19	56221965	A	T	ENST00000683990	ENSG00000131848	ZSCAN5A	FALSE	FALSE
chr19	56221979	T	A	ENST00000683990	ENSG00000131848	ZSCAN5A	FALSE	FALSE
chr19	56221982	C	A	ENST00000683990	ENSG00000131848	ZSCAN5A	FALSE	FALSE
chr19	56221983	G	T	ENST00000683990	ENSG00000131848	ZSCAN5A	FALSE	FALSE
chr19	56221992	A	T	ENST00000683990	ENSG00000131848	ZSCAN5A	FALSE	FALSE
chr19	56222015	T	A	ENST00000683990	ENSG00000131848	ZSCAN5A	FALSE	FALSE
chr19	56222021	C	A	ENST00000683990	ENSG00000131848	ZSCAN5A	FALSE	FALSE
chr19	56222024	G	A	ENST00000683990	ENSG00000131848	ZSCAN5A	FALSE	FALSE
chr19	56222071	G	C	ENST00000683990	ENSG00000131848	ZSCAN5A	FALSE	FALSE
chr19	56222071	G	T	ENST00000683990	ENSG00000131848	ZSCAN5A	FALSE	FALSE
chr19	56222087	G	A	ENST00000683990	ENSG00000131848	ZSCAN5A	FALSE	FALSE
chr19	56222090	C	A	ENST00000683990	ENSG00000131848	ZSCAN5A	FALSE	FALSE
chr19	56222099	C	A	ENST00000683990	ENSG00000131848	ZSCAN5A	FALSE	FALSE
chr19	56222102	T	A	ENST00000683990	ENSG00000131848	ZSCAN5A
chr19	56222123	C	A	ENST00000683990	ENSG00000131848	ZSCAN5A
chr19	56222126	C	A	ENST00000683990	ENSG00000131848	ZSCAN5A
chr19	56222129	G	A	ENST00000683990	ENSG00000131848	ZSCAN5A
chr19	56222135	C	A	ENST00000683990	ENSG00000131848	ZSCAN5A
chr19	56222138	C	A	ENST00000683990	ENSG00000131848	ZSCAN5A
chr19	56222141	G	A	ENST00000683990	ENSG00000131848	ZSCAN5A
chr19	56222165	T	A	ENST00000683990	ENSG00000131848	ZSCAN5A
chr19	56222171	T	A	ENST00000683990	ENSG00000131848	ZSCAN5A
chr19	56222174	T	A	ENST00000683990	ENSG00000131848	ZSCAN5A
chr19	56222201	C	A	ENST00000683990	ENSG00000131848	ZSCAN5A
chr19	56222204	T	A	ENST00000683990	ENSG00000131848	ZSCAN5A
chr19	56222221	G	T	ENST00000683990	ENSG00000131848	ZSCAN5A
chr19	56222228	C	A	ENST00000683990	ENSG00000131848	ZSCAN5A
chr19	56222231	T	A	ENST00000683990	ENSG00000131848	ZSCAN5A
chr19	56222234	C	A	ENST00000683990	ENSG00000131848	ZSCAN5A
chr19	56222241	G	T	ENST00000683990	ENSG00000131848	ZSCAN5A
chr19	56222273	C	A	ENST00000683990	ENSG00000131848	ZSCAN5A
chr19	56222288	T	A	ENST00000683990	ENSG00000131848	ZSCAN5A
chr19	56222300	T	A	ENST00000683990	ENSG00000131848	ZSCAN5A	FALSE	FALSE
chr19	56222306	C	A	ENST00000683990	ENSG00000131848	ZSCAN5A	FALSE	FALSE
chr19	56222309	T	A	ENST00000683990	ENSG00000131848	ZSCAN5A	FALSE	FALSE
chr19	56222315	T	A	ENST00000683990	ENSG00000131848	ZSCAN5A	FALSE	FALSE
chr19	56222327	C	A	ENST00000683990	ENSG00000131848	ZSCAN5A	TRUE	FALSE
chr19	56222327	C	G	ENST00000683990	ENSG00000131848	ZSCAN5A	TRUE	FALSE
chr19	56222327	C	T	ENST00000683990	ENSG00000131848	ZSCAN5A	TRUE	FALSE
chr19	56222328	T	A	ENST00000683990	ENSG00000131848	ZSCAN5A	TRUE	FALSE
chr19	56222328	T	C	ENST00000683990	ENSG00000131848	ZSCAN5A	TRUE	FALSE
chr19	56222328	T	G	ENST00000683990	ENSG00000131848	ZSCAN5A	TRUE	FALSE
chr19	56222589	A	C	ENST00000683990	ENSG00000131848	ZSCAN5A	TRUE	FALSE
chr19	56222589	A	G	ENST00000683990	ENSG00000131848	ZSCAN5A	TRUE	FALSE
chr19	56222589	A	T	ENST00000683990	ENSG00000131848	ZSCAN5A	TRUE	FALSE
chr19	56222590	C	A	ENST00000683990	ENSG00000131848	ZSCAN5A	TRUE	FALSE
chr19	56222590	C	G	ENST00000683990	ENSG00000131848	ZSCAN5A	TRUE	FALSE
chr19	56222590	C	T	ENST00000683990	ENSG00000131848	ZSCAN5A	TRUE	FALSE
chr19	56222600	T	A	ENST00000683990	ENSG00000131848	ZSCAN5A
chr19	56222609	G	A	ENST00000683990	ENSG00000131848	ZSCAN5A
chr19	56222615	C	A	ENST00000683990	ENSG00000131848	ZSCAN5A
chr19	56222630	C	A	ENST00000683990	ENSG00000131848	ZSCAN5A
chr19	56222639	C	A	ENST00000683990	ENSG00000131848	ZSCAN5A
chr19	56222642	C	A	ENST00000683990	ENSG00000131848	ZSCAN5A
chr19	56222651	C	A	ENST00000683990	ENSG00000131848	ZSCAN5A
chr19	56222654	T	A	ENST00000683990	ENSG00000131848	ZSCAN5A
chr19	56222663	T	A	ENST00000683990	ENSG00000131848	ZSCAN5A
chr19	56222666	C	A	ENST00000683990	ENSG00000131848	ZSCAN5A
chr19	56222668	A	T	ENST00000683990	ENSG00000131848	ZSCAN5A
chr19	56222675	G	A	ENST00000683990	ENSG00000131848	ZSCAN5A
chr19	56222678	T	A	ENST00000683990	ENSG00000131848	ZSCAN5A
chr19	56222684	T	A	ENST00000683990	ENSG00000131848	ZSCAN5A
chr19	56222693	T	A	ENST00000683990	ENSG00000131848	ZSCAN5A
chr19	56222720	T	A	ENST00000683990	ENSG00000131848	ZSCAN5A	TRUE	TRUE
chr19	56222738	C	A	ENST00000683990	ENSG00000131848	ZSCAN5A	TRUE	TRUE
chr19	56222741	C	A	ENST00000683990	ENSG00000131848	ZSCAN5A	TRUE	TRUE
chr19	56222742	C	A	ENST00000683990	ENSG00000131848	ZSCAN5A	TRUE	FALSE
chr19	56222742	C	G	ENST00000683990	ENSG00000131848	ZSCAN5A	TRUE	FALSE
chr19	56222742	C	T	ENST00000683990	ENSG00000131848	ZSCAN5A	TRUE	FALSE
chr19	56222743	T	A	ENST00000683990	ENSG00000131848	ZSCAN5A	TRUE	FALSE
chr19	56222743	T	C	ENST00000683990	ENSG00000131848	ZSCAN5A	TRUE	FALSE
chr19	56222743	T	G	ENST00000683990	ENSG00000131848	ZSCAN5A	TRUE	FALSE
chr19	56223629	A	C	ENST00000683990	ENSG00000131848	ZSCAN5A	TRUE	FALSE
chr19	56223629	A	G	ENST00000683990	ENSG00000131848	ZSCAN5A	FALSE	FALSE
chr19	56223629	A	T	ENST00000683990	ENSG00000131848	ZSCAN5A	TRUE	FALSE
chr19	56223630	C	A	ENST00000683990	ENSG00000131848	ZSCAN5A	TRUE	FALSE
chr19	56223630	C	G	ENST00000683990	ENSG00000131848	ZSCAN5A	TRUE	FALSE
chr19	56223630	C	T	ENST00000683990	ENSG00000131848	ZSCAN5A	TRUE	FALSE
chr19	56223633	G	A	ENST00000683990	ENSG00000131848	ZSCAN5A
chr19	56223644	A	T	ENST00000683990	ENSG00000131848	ZSCAN5A
chr19	56223669	G	A	ENST00000683990	ENSG00000131848	ZSCAN5A
chr19	56223675	C	A	ENST00000683990	ENSG00000131848	ZSCAN5A
chr19	56223678	G	A	ENST00000683990	ENSG00000131848	ZSCAN5A
chr19	56223687	G	A	ENST00000683990	ENSG00000131848	ZSCAN5A
chr19	56223693	C	A	ENST00000683990	ENSG00000131848	ZSCAN5A
chr19	56223708	G	A	ENST00000683990	ENSG00000131848	ZSCAN5A	TRUE	TRUE
chr19	56223716	G	T	ENST00000683990	ENSG00000131848	ZSCAN5A	TRUE	TRUE
chr19	56223729	G	A	ENST00000683990	ENSG00000131848	ZSCAN5A	TRUE	TRUE
chr19	56223744	T	A	ENST00000683990	ENSG00000131848	ZSCAN5A	TRUE	TRUE
chr19	56223756	T	A	ENST00000683990	ENSG00000131848	ZSCAN5A	TRUE	TRUE
chr19	56223774	C	A	ENST00000683990	ENSG00000131848	ZSCAN5A	TRUE	TRUE
chr19	56223783	C	A	ENST00000683990	ENSG00000131848	ZSCAN5A	TRUE	TRUE
chr19	56223791	G	C	ENST00000683990	ENSG00000131848	ZSCAN5A	TRUE	TRUE
chr19	56223791	G	T	ENST00000683990	ENSG00000131848	ZSCAN5A	TRUE	TRUE
chr19	56223798	G	A	ENST00000683990	ENSG00000131848	ZSCAN5A	TRUE	TRUE
chr19	56223805	A	C	ENST00000683990	ENSG00000131848	ZSCAN5A	TRUE	TRUE
chr19	56223805	A	T	ENST00000683990	ENSG00000131848	ZSCAN5A	TRUE	TRUE
chr19	56223810	C	A	ENST00000683990	ENSG00000131848	ZSCAN5A	TRUE	TRUE
chr19	56223813	T	A	ENST00000683990	ENSG00000131848	ZSCAN5A	TRUE	TRUE
chr19	56223816	C	A	ENST00000683990	ENSG00000131848	ZSCAN5A	TRUE	TRUE
chr19	56223835	C	A	ENST00000683990	ENSG00000131848	ZSCAN5A	TRUE	FALSE
chr19	56223835	C	G	ENST00000683990	ENSG00000131848	ZSCAN5A	TRUE	FALSE
chr19	56223835	C	T	ENST00000683990	ENSG00000131848	ZSCAN5A	TRUE	FALSE
chr19	56223836	T	A	ENST00000683990	ENSG00000131848	ZSCAN5A	TRUE	FALSE
chr19	56223836	T	C	ENST00000683990	ENSG00000131848	ZSCAN5A	TRUE	FALSE
chr19	56223836	T	G	ENST00000683990	ENSG00000131848	ZSCAN5A	TRUE	FALSE
chr19	56224661	A	C	ENST00000683990	ENSG00000131848	ZSCAN5A	TRUE	FALSE
chr19	56224661	A	G	ENST00000683990	ENSG00000131848	ZSCAN5A	FALSE	FALSE
chr19	56224661	A	T	ENST00000683990	ENSG00000131848	ZSCAN5A	TRUE	FALSE
chr19	56224662	C	A	ENST00000683990	ENSG00000131848	ZSCAN5A	TRUE	FALSE
chr19	56224662	C	G	ENST00000683990	ENSG00000131848	ZSCAN5A	TRUE	FALSE
chr19	56224662	C	T	ENST00000683990	ENSG00000131848	ZSCAN5A	TRUE	FALSE
chr19	56224663	C	T	ENST00000683990	ENSG00000131848	ZSCAN5A
chr19	56224664	C	T	ENST00000683990	ENSG00000131848	ZSCAN5A
chr19	56224668	T	A	ENST00000683990	ENSG00000131848	ZSCAN5A
chr19	56224671	T	A	ENST00000683990	ENSG00000131848	ZSCAN5A
chr19	56224677	T	A	ENST00000683990	ENSG00000131848	ZSCAN5A
chr19	56224680	T	A	ENST00000683990	ENSG00000131848	ZSCAN5A
chr19	56224689	G	A	ENST00000683990	ENSG00000131848	ZSCAN5A
chr19	56224701	C	A	ENST00000683990	ENSG00000131848	ZSCAN5A
chr19	56224710	T	A	ENST00000683990	ENSG00000131848	ZSCAN5A
chr19	56224711	G	T	ENST00000683990	ENSG00000131848	ZSCAN5A
chr19	56224719	G	A	ENST00000683990	ENSG00000131848	ZSCAN5A
chr19	56224739	A	C	ENST00000683990	ENSG00000131848	ZSCAN5A
chr19	56224739	A	T	ENST00000683990	ENSG00000131848	ZSCAN5A
chr19	56224746	G	A	ENST00000683990	ENSG00000131848	ZSCAN5A
chr19	56224752	C	A	ENST00000683990	ENSG00000131848	ZSCAN5A
chr19	56224755	G	A	ENST00000683990	ENSG00000131848	ZSCAN5A
chr19	56224776	G	A	ENST00000683990	ENSG00000131848	ZSCAN5A
chr19	56224779	C	A	ENST00000683990	ENSG00000131848	ZSCAN5A
chr19	56224803	G	A	ENST00000683990	ENSG00000131848	ZSCAN5A
chr19	56224806	C	A	ENST00000683990	ENSG00000131848	ZSCAN5A
chr19	56224809	T	A	ENST00000683990	ENSG00000131848	ZSCAN5A
chr19	56224831	C	T	ENST00000683990	ENSG00000131848	ZSCAN5A
chr19	56224832	C	T	ENST00000683990	ENSG00000131848	ZSCAN5A
chr19	56224840	G	T	ENST00000683990	ENSG00000131848	ZSCAN5A
chr19	56224848	C	A	ENST00000683990	ENSG00000131848	ZSCAN5A
chr19	56224857	T	A	ENST00000683990	ENSG00000131848	ZSCAN5A
chr19	56224869	G	A	ENST00000683990	ENSG00000131848	ZSCAN5A
chr19	56224880	G	T	ENST00000683990	ENSG00000131848	ZSCAN5A
chr19	56224884	C	A	ENST00000683990	ENSG00000131848	ZSCAN5A
chr19	56224887	T	A	ENST00000683990	ENSG00000131848	ZSCAN5A
chr19	56224891	G	T	ENST00000683990	ENSG00000131848	ZSCAN5A
chr19	56224926	C	A	ENST00000683990	ENSG00000131848	ZSCAN5A	TRUE	TRUE
chr19	56224947	C	A	ENST00000683990	ENSG00000131848	ZSCAN5A	TRUE	TRUE
chr19	56224953	G	A	ENST00000683990	ENSG00000131848	ZSCAN5A	TRUE	TRUE
chr19	56224959	C	A	ENST00000683990	ENSG00000131848	ZSCAN5A	TRUE	TRUE
chr19	56224961	G	C	ENST00000683990	ENSG00000131848	ZSCAN5A	TRUE	TRUE
chr19	56224961	G	T	ENST00000683990	ENSG00000131848	ZSCAN5A	TRUE	TRUE
chr19	56224986	C	A	ENST00000683990	ENSG00000131848	ZSCAN5A	TRUE	FALSE
chr19	56224988	A	T	ENST00000683990	ENSG00000131848	ZSCAN5A	TRUE	FALSE
chr19	56224998	T	A	ENST00000683990	ENSG00000131848	ZSCAN5A	FALSE	FALSE
chr19	56225002	G	T	ENST00000683990	ENSG00000131848	ZSCAN5A	FALSE	FALSE
chr19	56225010	C	A	ENST00000683990	ENSG00000131848	ZSCAN5A	FALSE	FALSE
chr19	56225013	C	A	ENST00000683990	ENSG00000131848	ZSCAN5A	FALSE	FALSE
chr19	56225020	C	T	ENST00000683990	ENSG00000131848	ZSCAN5A	FALSE	FALSE
chr19	56225021	C	T	ENST00000683990	ENSG00000131848	ZSCAN5A	FALSE	FALSE
chr19	56225024	G	C	ENST00000683990	ENSG00000131848	ZSCAN5A	FALSE	FALSE
chr19	56225024	G	T	ENST00000683990	ENSG00000131848	ZSCAN5A	FALSE	FALSE
chr19	56225032	G	T	ENST00000683990	ENSG00000131848	ZSCAN5A	FALSE	FALSE
chr19	56225174	C	A	ENST00000683990	ENSG00000131848	ZSCAN5A	FALSE	FALSE
chr19	56225174	C	G	ENST00000683990	ENSG00000131848	ZSCAN5A	FALSE	FALSE
chr19	56225174	C	T	ENST00000683990	ENSG00000131848	ZSCAN5A	FALSE	FALSE
chr19	56225175	T	A	ENST00000683990	ENSG00000131848	ZSCAN5A	FALSE	FALSE
chr19	56225175	T	C	ENST00000683990	ENSG00000131848	ZSCAN5A	FALSE	FALSE
chr19	56225175	T	G	ENST00000683990	ENSG00000131848	ZSCAN5A	FALSE	FALSE
chr19	56272841	A	T	ENST00000649256	ENSG00000267710	EDDM13	FALSE	FALSE
chr19	56272845	C	A	ENST00000649256	ENSG00000267710	EDDM13	FALSE	FALSE
chr19	56272845	C	G	ENST00000649256	ENSG00000267710	EDDM13	FALSE	FALSE
chr19	56272847	G	T	ENST00000649256	ENSG00000267710	EDDM13	FALSE	FALSE
chr19	56272859	A	T	ENST00000649256	ENSG00000267710	EDDM13	FALSE	FALSE
chr19	56272866	C	A	ENST00000649256	ENSG00000267710	EDDM13	FALSE	FALSE
chr19	56272889	G	T	ENST00000649256	ENSG00000267710	EDDM13		FALSE
chr19	56272893	T	A	ENST00000649256	ENSG00000267710	EDDM13		FALSE
chr19	56272898	G	T	ENST00000649256	ENSG00000267710	EDDM13		FALSE
chr19	56272906	T	A	ENST00000649256	ENSG00000267710	EDDM13
chr19	56272916	G	T	ENST00000649256	ENSG00000267710	EDDM13
chr19	56272920	G	A	ENST00000649256	ENSG00000267710	EDDM13	TRUE	FALSE
chr19	56272920	G	C	ENST00000649256	ENSG00000267710	EDDM13	TRUE	FALSE
chr19	56272920	G	T	ENST00000649256	ENSG00000267710	EDDM13	TRUE	FALSE
chr19	56272921	T	A	ENST00000649256	ENSG00000267710	EDDM13	TRUE	FALSE
chr19	56272921	T	C	ENST00000649256	ENSG00000267710	EDDM13	TRUE	FALSE
chr19	56272921	T	G	ENST00000649256	ENSG00000267710	EDDM13	TRUE	FALSE
chr19	56276090	A	C	ENST00000649256	ENSG00000267710	EDDM13	FALSE	FALSE
chr19	56276090	A	G	ENST00000649256	ENSG00000267710	EDDM13	FALSE	FALSE
chr19	56276090	A	T	ENST00000649256	ENSG00000267710	EDDM13	FALSE	FALSE
chr19	56276091	G	A	ENST00000649256	ENSG00000267710	EDDM13	FALSE	FALSE
chr19	56276091	G	C	ENST00000649256	ENSG00000267710	EDDM13	FALSE	FALSE
chr19	56276091	G	T	ENST00000649256	ENSG00000267710	EDDM13	FALSE	FALSE
chr19	56276100	A	T	ENST00000649256	ENSG00000267710	EDDM13
chr19	56276103	G	T	ENST00000649256	ENSG00000267710	EDDM13
chr19	56276106	A	T	ENST00000649256	ENSG00000267710	EDDM13
chr19	56276110	G	A	ENST00000649256	ENSG00000267710	EDDM13	FALSE	FALSE
chr19	56276110	G	C	ENST00000649256	ENSG00000267710	EDDM13	FALSE	FALSE
chr19	56276110	G	T	ENST00000649256	ENSG00000267710	EDDM13	FALSE	FALSE
chr19	56276111	T	A	ENST00000649256	ENSG00000267710	EDDM13	FALSE	FALSE
chr19	56276111	T	C	ENST00000649256	ENSG00000267710	EDDM13	FALSE	FALSE
chr19	56276111	T	G	ENST00000649256	ENSG00000267710	EDDM13	FALSE	FALSE
chr19	56281691	A	C	ENST00000649256	ENSG00000267710	EDDM13	FALSE	FALSE
chr19	56281691	A	G	ENST00000649256	ENSG00000267710	EDDM13	FALSE	FALSE
chr19	56281691	A	T	ENST00000649256	ENSG00000267710	EDDM13	FALSE	FALSE
chr19	56281692	G	A	ENST00000649256	ENSG00000267710	EDDM13	FALSE	FALSE
chr19	56281692	G	C	ENST00000649256	ENSG00000267710	EDDM13	FALSE	FALSE
chr19	56281692	G	T	ENST00000649256	ENSG00000267710	EDDM13	FALSE	FALSE
chr19	56281699	G	A	ENST00000649256	ENSG00000267710	EDDM13	FALSE	FALSE
chr19	56281699	G	C	ENST00000649256	ENSG00000267710	EDDM13	FALSE	FALSE
chr19	56281699	G	T	ENST00000649256	ENSG00000267710	EDDM13	FALSE	FALSE
chr19	56281700	T	A	ENST00000649256	ENSG00000267710	EDDM13	FALSE	FALSE
chr19	56281700	T	C	ENST00000649256	ENSG00000267710	EDDM13	FALSE	FALSE
chr19	56281700	T	G	ENST00000649256	ENSG00000267710	EDDM13	FALSE	FALSE
chr19	56282489	A	C	ENST00000649256	ENSG00000267710	EDDM13	FALSE	FALSE
chr19	56282489	A	G	ENST00000649256	ENSG00000267710	EDDM13	FALSE	FALSE
chr19	56282489	A	T	ENST00000649256	ENSG00000267710	EDDM13	FALSE	FALSE
chr19	56282490	G	A	ENST00000649256	ENSG00000267710	EDDM13	FALSE	FALSE
chr19	56282490	G	C	ENST00000649256	ENSG00000267710	EDDM13	FALSE	FALSE
chr19	56282490	G	T	ENST00000649256	ENSG00000267710	EDDM13	FALSE	FALSE
chr19	56282491	T	A	ENST00000649256	ENSG00000267710	EDDM13
chr19	56282496	A	T	ENST00000649256	ENSG00000267710	EDDM13
chr19	56282500	G	A	ENST00000649256	ENSG00000267710	EDDM13	FALSE	FALSE
chr19	56282500	G	C	ENST00000649256	ENSG00000267710	EDDM13	FALSE	FALSE
chr19	56282500	G	T	ENST00000649256	ENSG00000267710	EDDM13	FALSE	FALSE
chr19	56282501	T	A	ENST00000649256	ENSG00000267710	EDDM13	FALSE	FALSE
chr19	56282501	T	C	ENST00000649256	ENSG00000267710	EDDM13	FALSE	FALSE
chr19	56282501	T	G	ENST00000649256	ENSG00000267710	EDDM13	FALSE	FALSE
chr19	56284196	A	C	ENST00000649256	ENSG00000267710	EDDM13	FALSE	FALSE
chr19	56284196	A	G	ENST00000649256	ENSG00000267710	EDDM13	FALSE	FALSE
chr19	56284196	A	T	ENST00000649256	ENSG00000267710	EDDM13	FALSE	FALSE
chr19	56284197	G	A	ENST00000649256	ENSG00000267710	EDDM13	FALSE	FALSE
chr19	56284197	G	C	ENST00000649256	ENSG00000267710	EDDM13	FALSE	FALSE
chr19	56284197	G	T	ENST00000649256	ENSG00000267710	EDDM13	FALSE	FALSE
chr19	56284207	G	A	ENST00000649256	ENSG00000267710	EDDM13	TRUE	FALSE
chr19	56284207	G	C	ENST00000649256	ENSG00000267710	EDDM13	TRUE	FALSE
chr19	56284207	G	T	ENST00000649256	ENSG00000267710	EDDM13	TRUE	FALSE
chr19	56284208	T	A	ENST00000649256	ENSG00000267710	EDDM13	TRUE	FALSE
chr19	56284208	T	C	ENST00000649256	ENSG00000267710	EDDM13	FALSE	FALSE
chr19	56284208	T	G	ENST00000649256	ENSG00000267710	EDDM13	TRUE	FALSE
chr19	56284996	A	C	ENST00000649256	ENSG00000267710	EDDM13	TRUE	FALSE
chr19	56284996	A	G	ENST00000649256	ENSG00000267710	EDDM13	TRUE	FALSE
chr19	56284996	A	T	ENST00000649256	ENSG00000267710	EDDM13	TRUE	FALSE
chr19	56284997	G	A	ENST00000649256	ENSG00000267710	EDDM13	TRUE	FALSE
chr19	56284997	G	C	ENST00000649256	ENSG00000267710	EDDM13	TRUE	FALSE
chr19	56284997	G	T	ENST00000649256	ENSG00000267710	EDDM13	TRUE	FALSE
chr19	56285009	A	T	ENST00000649256	ENSG00000267710	EDDM13
chr19	56285016	C	A	ENST00000649256	ENSG00000267710	EDDM13
chr19	56285016	C	G	ENST00000649256	ENSG00000267710	EDDM13
chr19	56285025	G	A	ENST00000649256	ENSG00000267710	EDDM13	TRUE	FALSE
chr19	56285025	G	C	ENST00000649256	ENSG00000267710	EDDM13	TRUE	FALSE
chr19	56285025	G	T	ENST00000649256	ENSG00000267710	EDDM13	TRUE	FALSE
chr19	56285026	T	A	ENST00000649256	ENSG00000267710	EDDM13	TRUE	FALSE
chr19	56285026	T	C	ENST00000649256	ENSG00000267710	EDDM13	TRUE	FALSE
chr19	56285026	T	G	ENST00000649256	ENSG00000267710	EDDM13	TRUE	FALSE
chr19	56288383	A	C	ENST00000649256	ENSG00000267710	EDDM13	FALSE	FALSE
chr19	56288383	A	G	ENST00000649256	ENSG00000267710	EDDM13	FALSE	FALSE
chr19	56288383	A	T	ENST00000649256	ENSG00000267710	EDDM13	FALSE	FALSE
chr19	56288384	G	A	ENST00000649256	ENSG00000267710	EDDM13	FALSE	FALSE
chr19	56288384	G	C	ENST00000649256	ENSG00000267710	EDDM13	FALSE	FALSE
chr19	56288384	G	T	ENST00000649256	ENSG00000267710	EDDM13	FALSE	FALSE
chr19	56288390	A	T	ENST00000649256	ENSG00000267710	EDDM13
chr19	56288411	A	T	ENST00000649256	ENSG00000267710	EDDM13
chr19	56288435	C	T	ENST00000649256	ENSG00000267710	EDDM13
chr19	56288439	G	A	ENST00000649256	ENSG00000267710	EDDM13	FALSE	FALSE
chr19	56288439	G	C	ENST00000649256	ENSG00000267710	EDDM13	FALSE	FALSE
chr19	56288439	G	T	ENST00000649256	ENSG00000267710	EDDM13	FALSE	FALSE
chr19	56288440	T	A	ENST00000649256	ENSG00000267710	EDDM13	FALSE	FALSE
chr19	56288440	T	C	ENST00000649256	ENSG00000267710	EDDM13	FALSE	FALSE
chr19	56288440	T	G	ENST00000649256	ENSG00000267710	EDDM13	FALSE	FALSE
chr19	56288872	A	C	ENST00000649256	ENSG00000267710	EDDM13	FALSE	FALSE
chr19	56288872	A	G	ENST00000649256	ENSG00000267710	EDDM13	FALSE	FALSE
chr19	56288872	A	T	ENST00000649256	ENSG00000267710	EDDM13	FALSE	FALSE
chr19	56288873	G	A	ENST00000649256	ENSG00000267710	EDDM13	FALSE	FALSE
chr19	56288873	G	C	ENST00000649256	ENSG00000267710	EDDM13	FALSE	FALSE
chr19	56288873	G	T	ENST00000649256	ENSG00000267710	EDDM13	FALSE	FALSE
chr19	56288882	G	T	ENST00000649256	ENSG00000267710	EDDM13
chr19	56288885	G	T	ENST00000649256	ENSG00000267710	EDDM13
chr19	56288888	G	T	ENST00000649256	ENSG00000267710	EDDM13
chr19	56288892	G	A	ENST00000649256	ENSG00000267710	EDDM13	FALSE	FALSE
chr19	56288892	G	C	ENST00000649256	ENSG00000267710	EDDM13	TRUE	FALSE
chr19	56288892	G	T	ENST00000649256	ENSG00000267710	EDDM13	TRUE	FALSE
chr19	56288893	T	A	ENST00000649256	ENSG00000267710	EDDM13	TRUE	FALSE
chr19	56288893	T	C	ENST00000649256	ENSG00000267710	EDDM13	FALSE	FALSE
chr19	56288893	T	G	ENST00000649256	ENSG00000267710	EDDM13	TRUE	FALSE
chr19	56290839	A	C	ENST00000649256	ENSG00000267710	EDDM13	FALSE	FALSE
chr19	56290839	A	G	ENST00000649256	ENSG00000267710	EDDM13	FALSE	FALSE
chr19	56290839	A	T	ENST00000649256	ENSG00000267710	EDDM13	FALSE	FALSE
chr19	56290840	G	A	ENST00000649256	ENSG00000267710	EDDM13	FALSE	FALSE
chr19	56290840	G	C	ENST00000649256	ENSG00000267710	EDDM13	FALSE	FALSE
chr19	56290840	G	T	ENST00000649256	ENSG00000267710	EDDM13	FALSE	FALSE
chr19	56290843	A	T	ENST00000649256	ENSG00000267710	EDDM13
chr19	56290846	A	T	ENST00000649256	ENSG00000267710	EDDM13
chr19	56290847	G	A	ENST00000649256	ENSG00000267710	EDDM13	FALSE	FALSE
chr19	56290847	G	C	ENST00000649256	ENSG00000267710	EDDM13	FALSE	FALSE
chr19	56290847	G	T	ENST00000649256	ENSG00000267710	EDDM13	FALSE	FALSE
chr19	56290848	T	A	ENST00000649256	ENSG00000267710	EDDM13	FALSE	FALSE
chr19	56290848	T	C	ENST00000649256	ENSG00000267710	EDDM13	FALSE	FALSE
chr19	56290848	T	G	ENST00000649256	ENSG00000267710	EDDM13	FALSE	FALSE
chr19	56295957	A	C	ENST00000649256	ENSG00000267710	EDDM13	FALSE	FALSE
chr19	56295957	A	G	ENST00000649256	ENSG00000267710	EDDM13	FALSE	FALSE
chr19	56295957	A	T	ENST00000649256	ENSG00000267710	EDDM13	FALSE	FALSE
chr19	56295958	G	A	ENST00000649256	ENSG00000267710	EDDM13	FALSE	FALSE
chr19	56295958	G	C	ENST00000649256	ENSG00000267710	EDDM13	FALSE	FALSE
chr19	56295958	G	T	ENST00000649256	ENSG00000267710	EDDM13	FALSE	FALSE
chr19	56295968	G	A	ENST00000649256	ENSG00000267710	EDDM13	FALSE	FALSE
chr19	56295968	G	C	ENST00000649256	ENSG00000267710	EDDM13	FALSE	FALSE
chr19	56295968	G	T	ENST00000649256	ENSG00000267710	EDDM13	FALSE	FALSE
chr19	56295969	T	A	ENST00000649256	ENSG00000267710	EDDM13	FALSE	FALSE
chr19	56295969	T	C	ENST00000649256	ENSG00000267710	EDDM13	FALSE	FALSE
chr19	56295969	T	G	ENST00000649256	ENSG00000267710	EDDM13	FALSE	FALSE
chr19	56296334	A	C	ENST00000649256	ENSG00000267710	EDDM13	FALSE	FALSE
chr19	56296334	A	G	ENST00000649256	ENSG00000267710	EDDM13	FALSE	FALSE
chr19	56296334	A	T	ENST00000649256	ENSG00000267710	EDDM13	FALSE	FALSE
chr19	56296335	G	A	ENST00000649256	ENSG00000267710	EDDM13	FALSE	FALSE
chr19	56296335	G	C	ENST00000649256	ENSG00000267710	EDDM13	FALSE	FALSE
chr19	56296335	G	T	ENST00000649256	ENSG00000267710	EDDM13	FALSE	FALSE
chr19	56296339	T	A	ENST00000649256	ENSG00000267710	EDDM13
chr19	56296350	C	T	ENST00000649256	ENSG00000267710	EDDM13
chr19	56296362	G	T	ENST00000649256	ENSG00000267710	EDDM13
chr19	56296363	G	A	ENST00000649256	ENSG00000267710	EDDM13	FALSE	FALSE
chr19	56296363	G	C	ENST00000649256	ENSG00000267710	EDDM13	FALSE	FALSE
chr19	56296363	G	T	ENST00000649256	ENSG00000267710	EDDM13	FALSE	FALSE
chr19	56296364	T	A	ENST00000649256	ENSG00000267710	EDDM13	FALSE	FALSE
chr19	56296364	T	C	ENST00000649256	ENSG00000267710	EDDM13	FALSE	FALSE
chr19	56296364	T	G	ENST00000649256	ENSG00000267710	EDDM13	FALSE	FALSE
chr19	56297503	A	C	ENST00000649256	ENSG00000267710	EDDM13	FALSE	FALSE
chr19	56297503	A	G	ENST00000649256	ENSG00000267710	EDDM13	FALSE	FALSE
chr19	56297503	A	T	ENST00000649256	ENSG00000267710	EDDM13	FALSE	FALSE
chr19	56297504	G	A	ENST00000649256	ENSG00000267710	EDDM13	FALSE	FALSE
chr19	56297504	G	C	ENST00000649256	ENSG00000267710	EDDM13	FALSE	FALSE
chr19	56297504	G	T	ENST00000649256	ENSG00000267710	EDDM13	FALSE	FALSE
chr19	56297507	G	T	ENST00000649256	ENSG00000267710	EDDM13
chr19	56297521	C	A	ENST00000649256	ENSG00000267710	EDDM13
chr19	56297522	A	T	ENST00000649256	ENSG00000267710	EDDM13
chr19	56297525	G	T	ENST00000649256	ENSG00000267710	EDDM13
chr19	56297528	G	T	ENST00000649256	ENSG00000267710	EDDM13
chr19	56297532	G	A	ENST00000649256	ENSG00000267710	EDDM13	FALSE	FALSE
chr19	56297532	G	C	ENST00000649256	ENSG00000267710	EDDM13	FALSE	FALSE
chr19	56297532	G	T	ENST00000649256	ENSG00000267710	EDDM13	FALSE	FALSE
chr19	56297533	T	A	ENST00000649256	ENSG00000267710	EDDM13	FALSE	FALSE
chr19	56297533	T	C	ENST00000649256	ENSG00000267710	EDDM13	FALSE	FALSE
chr19	56297533	T	G	ENST00000649256	ENSG00000267710	EDDM13	FALSE	FALSE
chr19	56301966	A	C	ENST00000649256	ENSG00000267710	EDDM13	FALSE	FALSE
chr19	56301966	A	G	ENST00000649256	ENSG00000267710	EDDM13	FALSE	FALSE
chr19	56301966	A	T	ENST00000649256	ENSG00000267710	EDDM13	FALSE	FALSE
chr19	56301967	G	A	ENST00000649256	ENSG00000267710	EDDM13	FALSE	FALSE
chr19	56301967	G	C	ENST00000649256	ENSG00000267710	EDDM13	FALSE	FALSE
chr19	56301967	G	T	ENST00000649256	ENSG00000267710	EDDM13	FALSE	FALSE
chr19	56301970	A	T	ENST00000649256	ENSG00000267710	EDDM13
chr19	56301980	C	A	ENST00000649256	ENSG00000267710	EDDM13
chr19	56301980	C	G	ENST00000649256	ENSG00000267710	EDDM13
chr19	56302000	A	T	ENST00000649256	ENSG00000267710	EDDM13
chr19	56302012	A	T	ENST00000649256	ENSG00000267710	EDDM13
chr19	56302018	A	T	ENST00000649256	ENSG00000267710	EDDM13
chr19	56302028	G	A	ENST00000649256	ENSG00000267710	EDDM13
chr19	56302029	G	A	ENST00000649256	ENSG00000267710	EDDM13
chr19	56302039	A	T	ENST00000649256	ENSG00000267710	EDDM13
chr19	56302044	C	A	ENST00000649256	ENSG00000267710	EDDM13
chr19	56302050	C	A	ENST00000649256	ENSG00000267710	EDDM13
chr19	56302050	C	G	ENST00000649256	ENSG00000267710	EDDM13
chr19	56302065	C	A	ENST00000649256	ENSG00000267710	EDDM13
chr19	56302065	C	G	ENST00000649256	ENSG00000267710	EDDM13
chr19	56302080	C	A	ENST00000649256	ENSG00000267710	EDDM13
chr19	56302080	C	G	ENST00000649256	ENSG00000267710	EDDM13
chr19	56302084	A	T	ENST00000649256	ENSG00000267710	EDDM13
chr19	56302094	G	A	ENST00000649256	ENSG00000267710	EDDM13
chr19	56302095	G	A	ENST00000649256	ENSG00000267710	EDDM13
chr19	56302096	G	A	ENST00000649256	ENSG00000267710	EDDM13	TRUE	FALSE
chr19	56302096	G	C	ENST00000649256	ENSG00000267710	EDDM13	TRUE	FALSE
chr19	56302096	G	T	ENST00000649256	ENSG00000267710	EDDM13	TRUE	FALSE
chr19	56302097	T	A	ENST00000649256	ENSG00000267710	EDDM13	TRUE	FALSE
chr19	56302097	T	C	ENST00000649256	ENSG00000267710	EDDM13	TRUE	FALSE
chr19	56302097	T	G	ENST00000649256	ENSG00000267710	EDDM13	TRUE	FALSE
chr19	56304791	A	C	ENST00000649256	ENSG00000267710	EDDM13	FALSE	FALSE
chr19	56304791	A	G	ENST00000649256	ENSG00000267710	EDDM13	FALSE	FALSE
chr19	56304791	A	T	ENST00000649256	ENSG00000267710	EDDM13	FALSE	FALSE
chr19	56304792	G	A	ENST00000649256	ENSG00000267710	EDDM13	FALSE	FALSE
chr19	56304792	G	C	ENST00000649256	ENSG00000267710	EDDM13	FALSE	FALSE
chr19	56304792	G	T	ENST00000649256	ENSG00000267710	EDDM13	FALSE	FALSE
chr19	56304795	T	A	ENST00000649256	ENSG00000267710	EDDM13
chr19	56304798	C	A	ENST00000649256	ENSG00000267710	EDDM13
chr19	56304798	C	G	ENST00000649256	ENSG00000267710	EDDM13
chr19	56304801	C	A	ENST00000649256	ENSG00000267710	EDDM13
chr19	56304807	C	A	ENST00000649256	ENSG00000267710	EDDM13
chr19	56304807	C	G	ENST00000649256	ENSG00000267710	EDDM13
chr19	56304810	T	A	ENST00000649256	ENSG00000267710	EDDM13
chr19	56304815	T	A	ENST00000649256	ENSG00000267710	EDDM13
chr19	56304817	G	T	ENST00000649256	ENSG00000267710	EDDM13
chr19	56304831	G	A	ENST00000649256	ENSG00000267710	EDDM13	TRUE	FALSE
chr19	56304831	G	C	ENST00000649256	ENSG00000267710	EDDM13	TRUE	FALSE
chr19	56304831	G	T	ENST00000649256	ENSG00000267710	EDDM13	TRUE	FALSE
chr19	56304832	T	A	ENST00000649256	ENSG00000267710	EDDM13	TRUE	FALSE
chr19	56304832	T	C	ENST00000649256	ENSG00000267710	EDDM13	TRUE	FALSE
chr19	56304832	T	G	ENST00000649256	ENSG00000267710	EDDM13	TRUE	FALSE
chr19	56310122	A	C	ENST00000649256	ENSG00000267710	EDDM13	FALSE	FALSE
chr19	56310122	A	G	ENST00000649256	ENSG00000267710	EDDM13	FALSE	FALSE
chr19	56310122	A	T	ENST00000649256	ENSG00000267710	EDDM13	FALSE	FALSE
chr19	56310123	G	A	ENST00000649256	ENSG00000267710	EDDM13	FALSE	FALSE
chr19	56310123	G	C	ENST00000649256	ENSG00000267710	EDDM13	FALSE	FALSE
chr19	56310123	G	T	ENST00000649256	ENSG00000267710	EDDM13	FALSE	FALSE
chr19	56310136	C	A	ENST00000649256	ENSG00000267710	EDDM13
chr19	56310139	T	A	ENST00000649256	ENSG00000267710	EDDM13
chr19	56313281	A	C	ENST00000683990	ENSG00000131848	ZSCAN5A	FALSE	FALSE
chr19	56313281	A	G	ENST00000683990	ENSG00000131848	ZSCAN5A	FALSE	FALSE
chr19	56313281	A	T	ENST00000683990	ENSG00000131848	ZSCAN5A	FALSE	FALSE
chr19	56313282	C	A	ENST00000683990	ENSG00000131848	ZSCAN5A	FALSE	FALSE
chr19	56313282	C	G	ENST00000683990	ENSG00000131848	ZSCAN5A	FALSE	FALSE
chr19	56313282	C	T	ENST00000683990	ENSG00000131848	ZSCAN5A	FALSE	FALSE
chr19	56313385	C	A	ENST00000683990	ENSG00000131848	ZSCAN5A	FALSE	FALSE
chr19	56313385	C	G	ENST00000683990	ENSG00000131848	ZSCAN5A	FALSE	FALSE
chr19	56313385	C	T	ENST00000683990	ENSG00000131848	ZSCAN5A	FALSE	FALSE
chr19	56313386	T	A	ENST00000683990	ENSG00000131848	ZSCAN5A	FALSE	FALSE
chr19	56313386	T	C	ENST00000683990	ENSG00000131848	ZSCAN5A	FALSE	FALSE
chr19	56313386	T	G	ENST00000683990	ENSG00000131848	ZSCAN5A	FALSE	FALSE
chr19	56314679	A	C	ENST00000683990	ENSG00000131848	ZSCAN5A	FALSE	FALSE
chr19	56314679	A	G	ENST00000683990	ENSG00000131848	ZSCAN5A	FALSE	FALSE
chr19	56314679	A	T	ENST00000683990	ENSG00000131848	ZSCAN5A	FALSE	FALSE
chr19	56314680	C	A	ENST00000683990	ENSG00000131848	ZSCAN5A	FALSE	FALSE
chr19	56314680	C	G	ENST00000683990	ENSG00000131848	ZSCAN5A	FALSE	FALSE
chr19	56314680	C	T	ENST00000683990	ENSG00000131848	ZSCAN5A	FALSE	FALSE
chr19	56383870	A	C	ENST00000586929	ENSG00000018869	ZNF582
chr19	56383870	A	T	ENST00000586929	ENSG00000018869	ZNF582
chr19	56383880	C	A	ENST00000586929	ENSG00000018869	ZNF582
chr19	56383892	C	A	ENST00000586929	ENSG00000018869	ZNF582
chr19	56383912	A	T	ENST00000586929	ENSG00000018869	ZNF582
chr19	56383922	C	A	ENST00000586929	ENSG00000018869	ZNF582
chr19	56383925	T	A	ENST00000586929	ENSG00000018869	ZNF582
chr19	56383936	A	C	ENST00000586929	ENSG00000018869	ZNF582
chr19	56383936	A	T	ENST00000586929	ENSG00000018869	ZNF582
chr19	56383941	G	C	ENST00000586929	ENSG00000018869	ZNF582
chr19	56383941	G	T	ENST00000586929	ENSG00000018869	ZNF582
chr19	56383961	T	A	ENST00000586929	ENSG00000018869	ZNF582
chr19	56383964	C	A	ENST00000586929	ENSG00000018869	ZNF582
chr19	56383991	C	A	ENST00000586929	ENSG00000018869	ZNF582
chr19	56383994	T	A	ENST00000586929	ENSG00000018869	ZNF582
chr19	56384006	T	A	ENST00000586929	ENSG00000018869	ZNF582
chr19	56384009	G	A	ENST00000586929	ENSG00000018869	ZNF582
chr19	56384015	G	A	ENST00000586929	ENSG00000018869	ZNF582
chr19	56384026	G	C	ENST00000586929	ENSG00000018869	ZNF582
chr19	56384026	G	T	ENST00000586929	ENSG00000018869	ZNF582
chr19	56384038	A	T	ENST00000586929	ENSG00000018869	ZNF582
chr19	56384045	T	A	ENST00000586929	ENSG00000018869	ZNF582
chr19	56384048	C	A	ENST00000586929	ENSG00000018869	ZNF582
chr19	56384049	A	T	ENST00000586929	ENSG00000018869	ZNF582
chr19	56384054	C	A	ENST00000586929	ENSG00000018869	ZNF582
chr19	56384057	T	A	ENST00000586929	ENSG00000018869	ZNF582
chr19	56384058	A	C	ENST00000586929	ENSG00000018869	ZNF582
chr19	56384058	A	T	ENST00000586929	ENSG00000018869	ZNF582
chr19	56384063	C	A	ENST00000586929	ENSG00000018869	ZNF582
chr19	56384064	A	C	ENST00000586929	ENSG00000018869	ZNF582
chr19	56384064	A	T	ENST00000586929	ENSG00000018869	ZNF582
chr19	56384072	T	A	ENST00000586929	ENSG00000018869	ZNF582
chr19	56384075	T	A	ENST00000586929	ENSG00000018869	ZNF582
chr19	56384078	C	A	ENST00000586929	ENSG00000018869	ZNF582
chr19	56384093	G	A	ENST00000586929	ENSG00000018869	ZNF582
chr19	56384104	A	T	ENST00000586929	ENSG00000018869	ZNF582
chr19	56384108	G	A	ENST00000586929	ENSG00000018869	ZNF582
chr19	56384110	G	C	ENST00000586929	ENSG00000018869	ZNF582
chr19	56384110	G	T	ENST00000586929	ENSG00000018869	ZNF582
chr19	56384112	G	T	ENST00000586929	ENSG00000018869	ZNF582
chr19	56384129	T	A	ENST00000586929	ENSG00000018869	ZNF582
chr19	56384133	A	T	ENST00000586929	ENSG00000018869	ZNF582
chr19	56384138	C	A	ENST00000586929	ENSG00000018869	ZNF582
chr19	56384141	T	A	ENST00000586929	ENSG00000018869	ZNF582
chr19	56384142	A	T	ENST00000586929	ENSG00000018869	ZNF582
chr19	56384147	C	A	ENST00000586929	ENSG00000018869	ZNF582
chr19	56384148	A	C	ENST00000586929	ENSG00000018869	ZNF582
chr19	56384148	A	T	ENST00000586929	ENSG00000018869	ZNF582
chr19	56384156	T	A	ENST00000586929	ENSG00000018869	ZNF582
chr19	56384159	C	A	ENST00000586929	ENSG00000018869	ZNF582
chr19	56384174	T	A	ENST00000586929	ENSG00000018869	ZNF582
chr19	56384175	G	C	ENST00000586929	ENSG00000018869	ZNF582
chr19	56384175	G	T	ENST00000586929	ENSG00000018869	ZNF582
chr19	56384194	G	C	ENST00000586929	ENSG00000018869	ZNF582
chr19	56384194	G	T	ENST00000586929	ENSG00000018869	ZNF582
chr19	56384204	T	A	ENST00000586929	ENSG00000018869	ZNF582
chr19	56384217	A	T	ENST00000586929	ENSG00000018869	ZNF582
chr19	56384225	T	A	ENST00000586929	ENSG00000018869	ZNF582
chr19	56384226	A	T	ENST00000586929	ENSG00000018869	ZNF582
chr19	56384231	G	A	ENST00000586929	ENSG00000018869	ZNF582
chr19	56384232	G	C	ENST00000586929	ENSG00000018869	ZNF582
chr19	56384232	G	T	ENST00000586929	ENSG00000018869	ZNF582
chr19	56384240	T	A	ENST00000586929	ENSG00000018869	ZNF582
chr19	56384243	C	A	ENST00000586929	ENSG00000018869	ZNF582
chr19	56384246	C	A	ENST00000586929	ENSG00000018869	ZNF582
chr19	56384258	T	A	ENST00000586929	ENSG00000018869	ZNF582
chr19	56384261	G	A	ENST00000586929	ENSG00000018869	ZNF582
chr19	56384267	G	A	ENST00000586929	ENSG00000018869	ZNF582
chr19	56384270	T	A	ENST00000586929	ENSG00000018869	ZNF582
chr19	56384276	G	A	ENST00000586929	ENSG00000018869	ZNF582
chr19	56384278	G	C	ENST00000586929	ENSG00000018869	ZNF582
chr19	56384278	G	T	ENST00000586929	ENSG00000018869	ZNF582
chr19	56384288	T	A	ENST00000586929	ENSG00000018869	ZNF582
chr19	56384297	T	A	ENST00000586929	ENSG00000018869	ZNF582
chr19	56384300	C	A	ENST00000586929	ENSG00000018869	ZNF582
chr19	56384301	A	T	ENST00000586929	ENSG00000018869	ZNF582
chr19	56384309	T	A	ENST00000586929	ENSG00000018869	ZNF582
chr19	56384310	G	T	ENST00000586929	ENSG00000018869	ZNF582
chr19	56384315	C	A	ENST00000586929	ENSG00000018869	ZNF582
chr19	56384316	A	C	ENST00000586929	ENSG00000018869	ZNF582
chr19	56384316	A	T	ENST00000586929	ENSG00000018869	ZNF582
chr19	56384324	T	A	ENST00000586929	ENSG00000018869	ZNF582
chr19	56384327	C	A	ENST00000586929	ENSG00000018869	ZNF582
chr19	56384342	T	A	ENST00000586929	ENSG00000018869	ZNF582
chr19	56384345	G	A	ENST00000586929	ENSG00000018869	ZNF582
chr19	56384351	G	A	ENST00000586929	ENSG00000018869	ZNF582
chr19	56384362	G	C	ENST00000586929	ENSG00000018869	ZNF582
chr19	56384362	G	T	ENST00000586929	ENSG00000018869	ZNF582
chr19	56384369	G	A	ENST00000586929	ENSG00000018869	ZNF582
chr19	56384381	T	A	ENST00000586929	ENSG00000018869	ZNF582
chr19	56384385	A	T	ENST00000586929	ENSG00000018869	ZNF582
chr19	56384390	C	A	ENST00000586929	ENSG00000018869	ZNF582
chr19	56384393	T	A	ENST00000586929	ENSG00000018869	ZNF582
chr19	56384394	A	T	ENST00000586929	ENSG00000018869	ZNF582
chr19	56384399	C	A	ENST00000586929	ENSG00000018869	ZNF582
chr19	56384400	A	C	ENST00000586929	ENSG00000018869	ZNF582
chr19	56384400	A	T	ENST00000586929	ENSG00000018869	ZNF582
chr19	56384408	T	A	ENST00000586929	ENSG00000018869	ZNF582
chr19	56384429	G	A	ENST00000586929	ENSG00000018869	ZNF582
chr19	56384435	G	A	ENST00000586929	ENSG00000018869	ZNF582
chr19	56384440	A	T	ENST00000586929	ENSG00000018869	ZNF582
chr19	56384444	G	A	ENST00000586929	ENSG00000018869	ZNF582
chr19	56384465	T	A	ENST00000586929	ENSG00000018869	ZNF582
chr19	56384469	A	T	ENST00000586929	ENSG00000018869	ZNF582
chr19	56384474	C	A	ENST00000586929	ENSG00000018869	ZNF582
chr19	56384477	T	A	ENST00000586929	ENSG00000018869	ZNF582
chr19	56384478	G	T	ENST00000586929	ENSG00000018869	ZNF582
chr19	56384484	A	C	ENST00000586929	ENSG00000018869	ZNF582
chr19	56384484	A	T	ENST00000586929	ENSG00000018869	ZNF582
chr19	56384492	T	A	ENST00000586929	ENSG00000018869	ZNF582
chr19	56384495	C	A	ENST00000586929	ENSG00000018869	ZNF582
chr19	56384510	T	A	ENST00000586929	ENSG00000018869	ZNF582
chr19	56384511	A	C	ENST00000586929	ENSG00000018869	ZNF582
chr19	56384511	A	T	ENST00000586929	ENSG00000018869	ZNF582
chr19	56384522	T	A	ENST00000586929	ENSG00000018869	ZNF582
chr19	56384530	G	C	ENST00000586929	ENSG00000018869	ZNF582
chr19	56384530	G	T	ENST00000586929	ENSG00000018869	ZNF582
chr19	56384549	T	A	ENST00000586929	ENSG00000018869	ZNF582
chr19	56384553	A	T	ENST00000586929	ENSG00000018869	ZNF582
chr19	56384558	C	A	ENST00000586929	ENSG00000018869	ZNF582
chr19	56384561	T	A	ENST00000586929	ENSG00000018869	ZNF582
chr19	56384562	A	T	ENST00000586929	ENSG00000018869	ZNF582
chr19	56384567	G	A	ENST00000586929	ENSG00000018869	ZNF582
chr19	56384568	A	C	ENST00000586929	ENSG00000018869	ZNF582
chr19	56384568	A	T	ENST00000586929	ENSG00000018869	ZNF582
chr19	56384576	T	A	ENST00000586929	ENSG00000018869	ZNF582
chr19	56384579	C	A	ENST00000586929	ENSG00000018869	ZNF582
chr19	56384594	G	A	ENST00000586929	ENSG00000018869	ZNF582
chr19	56384597	G	A	ENST00000586929	ENSG00000018869	ZNF582
chr19	56384603	C	A	ENST00000586929	ENSG00000018869	ZNF582
chr19	56384608	A	T	ENST00000586929	ENSG00000018869	ZNF582
chr19	56384612	G	A	ENST00000586929	ENSG00000018869	ZNF582
chr19	56384614	G	C	ENST00000586929	ENSG00000018869	ZNF582
chr19	56384614	G	T	ENST00000586929	ENSG00000018869	ZNF582
chr19	56384621	G	A	ENST00000586929	ENSG00000018869	ZNF582
chr19	56384633	T	A	ENST00000586929	ENSG00000018869	ZNF582
chr19	56384636	C	A	ENST00000586929	ENSG00000018869	ZNF582
chr19	56384637	A	T	ENST00000586929	ENSG00000018869	ZNF582
chr19	56384645	T	A	ENST00000586929	ENSG00000018869	ZNF582
chr19	56384646	A	T	ENST00000586929	ENSG00000018869	ZNF582
chr19	56384651	C	A	ENST00000586929	ENSG00000018869	ZNF582
chr19	56384652	A	C	ENST00000586929	ENSG00000018869	ZNF582
chr19	56384652	A	T	ENST00000586929	ENSG00000018869	ZNF582
chr19	56384660	T	A	ENST00000586929	ENSG00000018869	ZNF582
chr19	56384663	C	A	ENST00000586929	ENSG00000018869	ZNF582
chr19	56384678	T	A	ENST00000586929	ENSG00000018869	ZNF582
chr19	56384681	G	A	ENST00000586929	ENSG00000018869	ZNF582
chr19	56384687	G	A	ENST00000586929	ENSG00000018869	ZNF582
chr19	56384698	G	C	ENST00000586929	ENSG00000018869	ZNF582
chr19	56384698	G	T	ENST00000586929	ENSG00000018869	ZNF582
chr19	56384717	T	A	ENST00000586929	ENSG00000018869	ZNF582
chr19	56384720	C	A	ENST00000586929	ENSG00000018869	ZNF582
chr19	56384721	A	T	ENST00000586929	ENSG00000018869	ZNF582
chr19	56384726	C	A	ENST00000586929	ENSG00000018869	ZNF582
chr19	56384729	T	A	ENST00000586929	ENSG00000018869	ZNF582
chr19	56384730	A	T	ENST00000586929	ENSG00000018869	ZNF582
chr19	56384735	C	A	ENST00000586929	ENSG00000018869	ZNF582
chr19	56384736	A	C	ENST00000586929	ENSG00000018869	ZNF582
chr19	56384736	A	T	ENST00000586929	ENSG00000018869	ZNF582
chr19	56384744	T	A	ENST00000586929	ENSG00000018869	ZNF582
chr19	56384747	T	A	ENST00000586929	ENSG00000018869	ZNF582
chr19	56384765	C	A	ENST00000586929	ENSG00000018869	ZNF582
chr19	56384771	G	A	ENST00000586929	ENSG00000018869	ZNF582
chr19	56384780	G	A	ENST00000586929	ENSG00000018869	ZNF582
chr19	56384782	G	C	ENST00000586929	ENSG00000018869	ZNF582
chr19	56384782	G	T	ENST00000586929	ENSG00000018869	ZNF582
chr19	56384787	A	C	ENST00000586929	ENSG00000018869	ZNF582
chr19	56384787	A	T	ENST00000586929	ENSG00000018869	ZNF582
chr19	56384792	T	A	ENST00000586929	ENSG00000018869	ZNF582
chr19	56384801	T	A	ENST00000586929	ENSG00000018869	ZNF582
chr19	56384805	A	T	ENST00000586929	ENSG00000018869	ZNF582
chr19	56384810	C	A	ENST00000586929	ENSG00000018869	ZNF582
chr19	56384813	T	A	ENST00000586929	ENSG00000018869	ZNF582
chr19	56384814	A	T	ENST00000586929	ENSG00000018869	ZNF582
chr19	56384819	T	A	ENST00000586929	ENSG00000018869	ZNF582
chr19	56384820	A	C	ENST00000586929	ENSG00000018869	ZNF582
chr19	56384820	A	T	ENST00000586929	ENSG00000018869	ZNF582
chr19	56384828	T	A	ENST00000586929	ENSG00000018869	ZNF582
chr19	56384831	C	A	ENST00000586929	ENSG00000018869	ZNF582
chr19	56384838	A	C	ENST00000586929	ENSG00000018869	ZNF582
chr19	56384838	A	T	ENST00000586929	ENSG00000018869	ZNF582
chr19	56384846	C	A	ENST00000586929	ENSG00000018869	ZNF582
chr19	56384849	G	A	ENST00000586929	ENSG00000018869	ZNF582
chr19	56384867	C	A	ENST00000586929	ENSG00000018869	ZNF582
chr19	56384870	T	A	ENST00000586929	ENSG00000018869	ZNF582
chr19	56384873	G	A	ENST00000586929	ENSG00000018869	ZNF582
chr19	56384874	C	T	ENST00000586929	ENSG00000018869	ZNF582
chr19	56384875	C	T	ENST00000586929	ENSG00000018869	ZNF582
chr19	56384885	T	A	ENST00000586929	ENSG00000018869	ZNF582
chr19	56384888	T	A	ENST00000586929	ENSG00000018869	ZNF582
chr19	56384889	A	T	ENST00000586929	ENSG00000018869	ZNF582
chr19	56384894	T	A	ENST00000586929	ENSG00000018869	ZNF582
chr19	56384898	A	C	ENST00000586929	ENSG00000018869	ZNF582
chr19	56384898	A	T	ENST00000586929	ENSG00000018869	ZNF582
chr19	56384912	T	A	ENST00000586929	ENSG00000018869	ZNF582
chr19	56384915	C	A	ENST00000586929	ENSG00000018869	ZNF582
chr19	56384918	T	A	ENST00000586929	ENSG00000018869	ZNF582
chr19	56384930	T	A	ENST00000586929	ENSG00000018869	ZNF582
chr19	56384933	G	A	ENST00000586929	ENSG00000018869	ZNF582
chr19	56384934	A	C	ENST00000586929	ENSG00000018869	ZNF582
chr19	56384934	A	T	ENST00000586929	ENSG00000018869	ZNF582
chr19	56384957	G	A	ENST00000586929	ENSG00000018869	ZNF582
chr19	56384975	C	A	ENST00000586929	ENSG00000018869	ZNF582
chr19	56384978	C	A	ENST00000586929	ENSG00000018869	ZNF582
chr19	56384984	T	A	ENST00000586929	ENSG00000018869	ZNF582
chr19	56384996	G	A	ENST00000586929	ENSG00000018869	ZNF582
chr19	56385008	T	A	ENST00000586929	ENSG00000018869	ZNF582
chr19	56385020	C	A	ENST00000586929	ENSG00000018869	ZNF582
chr19	56385023	G	A	ENST00000586929	ENSG00000018869	ZNF582
chr19	56385026	G	A	ENST00000586929	ENSG00000018869	ZNF582
chr19	56385029	T	A	ENST00000586929	ENSG00000018869	ZNF582
chr19	56385038	G	A	ENST00000586929	ENSG00000018869	ZNF582
chr19	56385044	T	A	ENST00000586929	ENSG00000018869	ZNF582
chr19	56385045	G	T	ENST00000586929	ENSG00000018869	ZNF582
chr19	56385050	C	A	ENST00000586929	ENSG00000018869	ZNF582
chr19	56385051	C	T	ENST00000586929	ENSG00000018869	ZNF582
chr19	56385052	C	T	ENST00000586929	ENSG00000018869	ZNF582
chr19	56385062	G	A	ENST00000586929	ENSG00000018869	ZNF582
chr19	56385070	G	C	ENST00000586929	ENSG00000018869	ZNF582		FALSE
chr19	56385070	G	T	ENST00000586929	ENSG00000018869	ZNF582		FALSE
chr19	56385072	A	T	ENST00000586929	ENSG00000018869	ZNF582		FALSE
chr19	56385077	C	A	ENST00000586929	ENSG00000018869	ZNF582		FALSE
chr19	56385084	A	C	ENST00000586929	ENSG00000018869	ZNF582		FALSE
chr19	56385084	A	T	ENST00000586929	ENSG00000018869	ZNF582		FALSE
chr19	56385101	C	A	ENST00000586929	ENSG00000018869	ZNF582		FALSE
chr19	56385110	C	A	ENST00000586929	ENSG00000018869	ZNF582		FALSE
chr19	56385111	C	T	ENST00000586929	ENSG00000018869	ZNF582		FALSE
chr19	56385112	C	T	ENST00000586929	ENSG00000018869	ZNF582		FALSE
chr19	56385116	G	A	ENST00000586929	ENSG00000018869	ZNF582		FALSE
chr19	56385121	G	C	ENST00000586929	ENSG00000018869	ZNF582		FALSE
chr19	56385121	G	T	ENST00000586929	ENSG00000018869	ZNF582		FALSE
chr19	56385125	C	A	ENST00000586929	ENSG00000018869	ZNF582		FALSE
chr19	56385131	C	A	ENST00000586929	ENSG00000018869	ZNF582		FALSE
chr19	56385132	A	C	ENST00000586929	ENSG00000018869	ZNF582		FALSE
chr19	56385132	A	T	ENST00000586929	ENSG00000018869	ZNF582		FALSE
chr19	56385143	G	A	ENST00000586929	ENSG00000018869	ZNF582		FALSE
chr19	56385146	T	A	ENST00000586929	ENSG00000018869	ZNF582		FALSE
chr19	56385154	A	C	ENST00000586929	ENSG00000018869	ZNF582		FALSE
chr19	56385154	A	T	ENST00000586929	ENSG00000018869	ZNF582		FALSE
chr19	56385158	C	A	ENST00000586929	ENSG00000018869	ZNF582		FALSE
chr19	56385161	T	A	ENST00000586929	ENSG00000018869	ZNF582		FALSE
chr19	56385168	A	C	ENST00000586929	ENSG00000018869	ZNF582	FALSE	FALSE
chr19	56385168	A	T	ENST00000586929	ENSG00000018869	ZNF582	FALSE	FALSE
chr19	56385173	T	A	ENST00000586929	ENSG00000018869	ZNF582	FALSE	FALSE
chr19	56385179	C	A	ENST00000586929	ENSG00000018869	ZNF582	FALSE	FALSE
chr19	56385181	A	T	ENST00000586929	ENSG00000018869	ZNF582	FALSE	FALSE
chr19	56385185	C	A	ENST00000586929	ENSG00000018869	ZNF582	TRUE	FALSE
chr19	56385185	C	G	ENST00000586929	ENSG00000018869	ZNF582	TRUE	FALSE
chr19	56385185	C	T	ENST00000586929	ENSG00000018869	ZNF582	TRUE	FALSE
chr19	56385186	T	A	ENST00000586929	ENSG00000018869	ZNF582	TRUE	FALSE
chr19	56385186	T	C	ENST00000586929	ENSG00000018869	ZNF582	TRUE	FALSE
chr19	56385186	T	G	ENST00000586929	ENSG00000018869	ZNF582	TRUE	FALSE
chr19	56389999	A	C	ENST00000586929	ENSG00000018869	ZNF582	TRUE	FALSE
chr19	56389999	A	G	ENST00000586929	ENSG00000018869	ZNF582	TRUE	FALSE
chr19	56389999	A	T	ENST00000586929	ENSG00000018869	ZNF582	TRUE	FALSE
chr19	56390000	C	A	ENST00000586929	ENSG00000018869	ZNF582	TRUE	FALSE
chr19	56390000	C	G	ENST00000586929	ENSG00000018869	ZNF582	TRUE	FALSE
chr19	56390000	C	T	ENST00000586929	ENSG00000018869	ZNF582	TRUE	FALSE
chr19	56390005	A	T	ENST00000586929	ENSG00000018869	ZNF582	FALSE	FALSE
chr19	56390016	C	A	ENST00000586929	ENSG00000018869	ZNF582	FALSE	FALSE
chr19	56390028	T	A	ENST00000586929	ENSG00000018869	ZNF582	FALSE	FALSE
chr19	56390031	C	A	ENST00000586929	ENSG00000018869	ZNF582	FALSE	FALSE
chr19	56390038	C	T	ENST00000586929	ENSG00000018869	ZNF582	FALSE	FALSE
chr19	56390039	C	T	ENST00000586929	ENSG00000018869	ZNF582	FALSE	FALSE
chr19	56390046	C	A	ENST00000586929	ENSG00000018869	ZNF582	FALSE	FALSE
chr19	56390049	T	A	ENST00000586929	ENSG00000018869	ZNF582	FALSE	FALSE
chr19	56390055	G	A	ENST00000586929	ENSG00000018869	ZNF582
chr19	56390058	C	A	ENST00000586929	ENSG00000018869	ZNF582
chr19	56390082	T	A	ENST00000586929	ENSG00000018869	ZNF582
chr19	56390097	C	A	ENST00000586929	ENSG00000018869	ZNF582	TRUE	FALSE
chr19	56390097	C	G	ENST00000586929	ENSG00000018869	ZNF582	TRUE	FALSE
chr19	56390097	C	T	ENST00000586929	ENSG00000018869	ZNF582	TRUE	FALSE
chr19	56390098	T	A	ENST00000586929	ENSG00000018869	ZNF582	TRUE	FALSE
chr19	56390098	T	C	ENST00000586929	ENSG00000018869	ZNF582	TRUE	FALSE
chr19	56390098	T	G	ENST00000586929	ENSG00000018869	ZNF582	TRUE	FALSE
chr19	56390373	A	C	ENST00000586929	ENSG00000018869	ZNF582	TRUE	FALSE
chr19	56390373	A	G	ENST00000586929	ENSG00000018869	ZNF582	TRUE	FALSE
chr19	56390373	A	T	ENST00000586929	ENSG00000018869	ZNF582	TRUE	FALSE
chr19	56390374	C	A	ENST00000586929	ENSG00000018869	ZNF582	TRUE	FALSE
chr19	56390374	C	G	ENST00000586929	ENSG00000018869	ZNF582	TRUE	FALSE
chr19	56390374	C	T	ENST00000586929	ENSG00000018869	ZNF582	TRUE	FALSE
chr19	56390380	G	C	ENST00000586929	ENSG00000018869	ZNF582
chr19	56390380	G	T	ENST00000586929	ENSG00000018869	ZNF582
chr19	56390394	G	C	ENST00000586929	ENSG00000018869	ZNF582
chr19	56390394	G	T	ENST00000586929	ENSG00000018869	ZNF582
chr19	56390402	C	A	ENST00000586929	ENSG00000018869	ZNF582
chr19	56390404	A	T	ENST00000586929	ENSG00000018869	ZNF582
chr19	56390417	T	A	ENST00000586929	ENSG00000018869	ZNF582
chr19	56390418	G	C	ENST00000586929	ENSG00000018869	ZNF582
chr19	56390418	G	T	ENST00000586929	ENSG00000018869	ZNF582
chr19	56390422	A	T	ENST00000586929	ENSG00000018869	ZNF582
chr19	56390432	G	A	ENST00000586929	ENSG00000018869	ZNF582
chr19	56390443	A	T	ENST00000586929	ENSG00000018869	ZNF582		FALSE
chr19	56390445	C	T	ENST00000586929	ENSG00000018869	ZNF582		FALSE
chr19	56390446	C	T	ENST00000586929	ENSG00000018869	ZNF582		FALSE
chr19	56390450	G	A	ENST00000586929	ENSG00000018869	ZNF582		FALSE
chr19	56390451	C	T	ENST00000586929	ENSG00000018869	ZNF582		FALSE
chr19	56390452	C	T	ENST00000586929	ENSG00000018869	ZNF582		FALSE
chr19	56390456	C	A	ENST00000586929	ENSG00000018869	ZNF582		FALSE
chr19	56390459	C	A	ENST00000586929	ENSG00000018869	ZNF582	FALSE	FALSE
chr19	56390462	G	A	ENST00000586929	ENSG00000018869	ZNF582	FALSE	FALSE
chr19	56390491	A	T	ENST00000586929	ENSG00000018869	ZNF582	FALSE	FALSE
chr19	56390495	C	A	ENST00000586929	ENSG00000018869	ZNF582	FALSE	FALSE
chr19	56390497	G	C	ENST00000586929	ENSG00000018869	ZNF582	FALSE	FALSE
chr19	56390497	G	T	ENST00000586929	ENSG00000018869	ZNF582	FALSE	FALSE
chr19	56390502	C	A	ENST00000586929	ENSG00000018869	ZNF582	TRUE	FALSE
chr19	56390502	C	G	ENST00000586929	ENSG00000018869	ZNF582	TRUE	FALSE
chr19	56390502	C	T	ENST00000586929	ENSG00000018869	ZNF582	TRUE	FALSE
chr19	56390503	T	A	ENST00000586929	ENSG00000018869	ZNF582	TRUE	FALSE
chr19	56390503	T	C	ENST00000586929	ENSG00000018869	ZNF582	TRUE	FALSE
chr19	56390503	T	G	ENST00000586929	ENSG00000018869	ZNF582	TRUE	FALSE
chr19	56391742	A	C	ENST00000586929	ENSG00000018869	ZNF582	TRUE	FALSE
chr19	56391742	A	G	ENST00000586929	ENSG00000018869	ZNF582	TRUE	FALSE
chr19	56391742	A	T	ENST00000586929	ENSG00000018869	ZNF582	TRUE	FALSE
chr19	56391743	C	A	ENST00000586929	ENSG00000018869	ZNF582	TRUE	FALSE
chr19	56391743	C	G	ENST00000586929	ENSG00000018869	ZNF582	TRUE	FALSE
chr19	56391743	C	T	ENST00000586929	ENSG00000018869	ZNF582	TRUE	FALSE
chr19	56391833	C	A	ENST00000586929	ENSG00000018869	ZNF582	TRUE	FALSE
chr19	56391833	C	G	ENST00000586929	ENSG00000018869	ZNF582	TRUE	FALSE
chr19	56391833	C	T	ENST00000586929	ENSG00000018869	ZNF582	TRUE	FALSE
chr19	56391834	T	A	ENST00000586929	ENSG00000018869	ZNF582	TRUE	FALSE
chr19	56391834	T	C	ENST00000586929	ENSG00000018869	ZNF582	TRUE	FALSE
chr19	56391834	T	G	ENST00000586929	ENSG00000018869	ZNF582	TRUE	FALSE
chr19	56393218	A	C	ENST00000586929	ENSG00000018869	ZNF582	FALSE	FALSE
chr19	56393218	A	G	ENST00000586929	ENSG00000018869	ZNF582	FALSE	FALSE
chr19	56393218	A	T	ENST00000586929	ENSG00000018869	ZNF582	FALSE	FALSE
chr19	56393219	C	A	ENST00000586929	ENSG00000018869	ZNF582	FALSE	FALSE
chr19	56393219	C	G	ENST00000586929	ENSG00000018869	ZNF582	FALSE	FALSE
chr19	56393219	C	T	ENST00000586929	ENSG00000018869	ZNF582	FALSE	FALSE
chr19	56404453	G	A	ENST00000333201	ENSG00000198440	ZNF583	FALSE	FALSE
chr19	56404453	G	C	ENST00000333201	ENSG00000198440	ZNF583	FALSE	FALSE
chr19	56404453	G	T	ENST00000333201	ENSG00000198440	ZNF583	FALSE	FALSE
chr19	56404454	T	A	ENST00000333201	ENSG00000198440	ZNF583	FALSE	FALSE
chr19	56404454	T	C	ENST00000333201	ENSG00000198440	ZNF583	FALSE	FALSE
chr19	56404454	T	G	ENST00000333201	ENSG00000198440	ZNF583	FALSE	FALSE
chr19	56407024	A	C	ENST00000333201	ENSG00000198440	ZNF583	TRUE	FALSE
chr19	56407024	A	G	ENST00000333201	ENSG00000198440	ZNF583	TRUE	FALSE
chr19	56407024	A	T	ENST00000333201	ENSG00000198440	ZNF583	TRUE	FALSE
chr19	56407025	G	A	ENST00000333201	ENSG00000198440	ZNF583	TRUE	FALSE
chr19	56407025	G	C	ENST00000333201	ENSG00000198440	ZNF583	TRUE	FALSE
chr19	56407025	G	T	ENST00000333201	ENSG00000198440	ZNF583	TRUE	FALSE
chr19	56407121	A	T	ENST00000333201	ENSG00000198440	ZNF583	FALSE	FALSE
chr19	56407124	G	A	ENST00000333201	ENSG00000198440	ZNF583	TRUE	FALSE
chr19	56407124	G	C	ENST00000333201	ENSG00000198440	ZNF583	TRUE	FALSE
chr19	56407124	G	T	ENST00000333201	ENSG00000198440	ZNF583	TRUE	FALSE
chr19	56407125	T	A	ENST00000333201	ENSG00000198440	ZNF583	TRUE	FALSE
chr19	56407125	T	C	ENST00000333201	ENSG00000198440	ZNF583	FALSE	FALSE
chr19	56407125	T	G	ENST00000333201	ENSG00000198440	ZNF583	TRUE	FALSE
chr19	56413957	A	C	ENST00000333201	ENSG00000198440	ZNF583	TRUE	FALSE
chr19	56413957	A	G	ENST00000333201	ENSG00000198440	ZNF583	TRUE	FALSE
chr19	56413957	A	T	ENST00000333201	ENSG00000198440	ZNF583	TRUE	FALSE
chr19	56413958	G	A	ENST00000333201	ENSG00000198440	ZNF583	TRUE	FALSE
chr19	56413958	G	C	ENST00000333201	ENSG00000198440	ZNF583	TRUE	FALSE
chr19	56413958	G	T	ENST00000333201	ENSG00000198440	ZNF583	TRUE	FALSE
chr19	56413963	T	A	ENST00000333201	ENSG00000198440	ZNF583	FALSE	FALSE
chr19	56413998	C	T	ENST00000333201	ENSG00000198440	ZNF583	FALSE	FALSE
chr19	56414001	G	T	ENST00000333201	ENSG00000198440	ZNF583	FALSE	FALSE
chr19	56414004	G	T	ENST00000333201	ENSG00000198440	ZNF583	TRUE	FALSE
chr19	56414008	G	A	ENST00000333201	ENSG00000198440	ZNF583	TRUE	FALSE
chr19	56414009	G	A	ENST00000333201	ENSG00000198440	ZNF583	TRUE	FALSE
chr19	56414010	G	T	ENST00000333201	ENSG00000198440	ZNF583	TRUE	FALSE
chr19	56414014	G	A	ENST00000333201	ENSG00000198440	ZNF583	TRUE	FALSE
chr19	56414015	G	A	ENST00000333201	ENSG00000198440	ZNF583	TRUE	FALSE
chr19	56414028	C	T	ENST00000333201	ENSG00000198440	ZNF583	TRUE	TRUE
chr19	56414038	T	A	ENST00000333201	ENSG00000198440	ZNF583	TRUE	TRUE
chr19	56414042	C	A	ENST00000333201	ENSG00000198440	ZNF583	TRUE	TRUE
chr19	56414042	C	G	ENST00000333201	ENSG00000198440	ZNF583	TRUE	TRUE
chr19	56414046	A	T	ENST00000333201	ENSG00000198440	ZNF583	TRUE	TRUE
chr19	56414056	T	A	ENST00000333201	ENSG00000198440	ZNF583	TRUE	TRUE
chr19	56414058	G	T	ENST00000333201	ENSG00000198440	ZNF583	TRUE	TRUE
chr19	56414066	C	A	ENST00000333201	ENSG00000198440	ZNF583	TRUE	TRUE
chr19	56414066	C	G	ENST00000333201	ENSG00000198440	ZNF583	TRUE	TRUE
chr19	56414074	T	A	ENST00000333201	ENSG00000198440	ZNF583	TRUE	TRUE
chr19	56414080	C	A	ENST00000333201	ENSG00000198440	ZNF583	TRUE	TRUE
chr19	56414080	C	G	ENST00000333201	ENSG00000198440	ZNF583	TRUE	TRUE
chr19	56414083	T	A	ENST00000333201	ENSG00000198440	ZNF583	TRUE	TRUE
chr19	56414085	G	T	ENST00000333201	ENSG00000198440	ZNF583	TRUE	TRUE
chr19	56414086	G	A	ENST00000333201	ENSG00000198440	ZNF583	TRUE	FALSE
chr19	56414086	G	C	ENST00000333201	ENSG00000198440	ZNF583	TRUE	FALSE
chr19	56414086	G	T	ENST00000333201	ENSG00000198440	ZNF583	TRUE	FALSE
chr19	56414087	T	A	ENST00000333201	ENSG00000198440	ZNF583	TRUE	FALSE
chr19	56414087	T	C	ENST00000333201	ENSG00000198440	ZNF583	TRUE	FALSE
chr19	56414087	T	G	ENST00000333201	ENSG00000198440	ZNF583	TRUE	FALSE
chr19	56414343	A	C	ENST00000333201	ENSG00000198440	ZNF583	TRUE	FALSE
chr19	56414343	A	G	ENST00000333201	ENSG00000198440	ZNF583	TRUE	FALSE
chr19	56414343	A	T	ENST00000333201	ENSG00000198440	ZNF583	TRUE	FALSE
chr19	56414344	G	A	ENST00000333201	ENSG00000198440	ZNF583	TRUE	FALSE
chr19	56414344	G	C	ENST00000333201	ENSG00000198440	ZNF583	TRUE	FALSE
chr19	56414344	G	T	ENST00000333201	ENSG00000198440	ZNF583	TRUE	FALSE
chr19	56414359	A	T	ENST00000333201	ENSG00000198440	ZNF583	TRUE	TRUE
chr19	56414375	C	A	ENST00000333201	ENSG00000198440	ZNF583	TRUE	TRUE
chr19	56414375	C	G	ENST00000333201	ENSG00000198440	ZNF583	TRUE	TRUE
chr19	56414378	T	A	ENST00000333201	ENSG00000198440	ZNF583	TRUE	TRUE
chr19	56414378	T	G	ENST00000333201	ENSG00000198440	ZNF583	TRUE	TRUE
chr19	56414381	T	A	ENST00000333201	ENSG00000198440	ZNF583	TRUE	TRUE
chr19	56414383	G	T	ENST00000333201	ENSG00000198440	ZNF583	TRUE	TRUE
chr19	56414386	C	T	ENST00000333201	ENSG00000198440	ZNF583	TRUE	TRUE
chr19	56414389	G	T	ENST00000333201	ENSG00000198440	ZNF583	TRUE	TRUE
chr19	56414392	A	T	ENST00000333201	ENSG00000198440	ZNF583	FALSE	FALSE
chr19	56414395	G	T	ENST00000333201	ENSG00000198440	ZNF583	FALSE	FALSE
chr19	56414402	G	A	ENST00000333201	ENSG00000198440	ZNF583	FALSE	FALSE
chr19	56414403	G	A	ENST00000333201	ENSG00000198440	ZNF583	FALSE	FALSE
chr19	56414410	A	T	ENST00000333201	ENSG00000198440	ZNF583	FALSE	FALSE
chr19	56414413	A	T	ENST00000333201	ENSG00000198440	ZNF583	FALSE	FALSE
chr19	56414416	G	T	ENST00000333201	ENSG00000198440	ZNF583	FALSE	FALSE
chr19	56414419	G	T	ENST00000333201	ENSG00000198440	ZNF583	FALSE	FALSE
chr19	56414425	A	T	ENST00000333201	ENSG00000198440	ZNF583	FALSE	FALSE
chr19	56414436	C	A	ENST00000333201	ENSG00000198440	ZNF583	FALSE	FALSE
chr19	56414441	G	A	ENST00000333201	ENSG00000198440	ZNF583	TRUE	FALSE
chr19	56414441	G	C	ENST00000333201	ENSG00000198440	ZNF583	TRUE	FALSE
chr19	56414441	G	T	ENST00000333201	ENSG00000198440	ZNF583	TRUE	FALSE
chr19	56414442	T	A	ENST00000333201	ENSG00000198440	ZNF583	TRUE	FALSE
chr19	56414442	T	C	ENST00000333201	ENSG00000198440	ZNF583	TRUE	FALSE
chr19	56414442	T	G	ENST00000333201	ENSG00000198440	ZNF583	TRUE	FALSE
chr19	56422889	A	C	ENST00000333201	ENSG00000198440	ZNF583	TRUE	FALSE
chr19	56422889	A	G	ENST00000333201	ENSG00000198440	ZNF583	TRUE	FALSE
chr19	56422889	A	T	ENST00000333201	ENSG00000198440	ZNF583	TRUE	FALSE
chr19	56422890	G	A	ENST00000333201	ENSG00000198440	ZNF583	TRUE	FALSE
chr19	56422890	G	C	ENST00000333201	ENSG00000198440	ZNF583	TRUE	FALSE
chr19	56422890	G	T	ENST00000333201	ENSG00000198440	ZNF583	TRUE	FALSE
chr19	56422894	G	A	ENST00000333201	ENSG00000198440	ZNF583	FALSE	FALSE
chr19	56422895	G	A	ENST00000333201	ENSG00000198440	ZNF583	FALSE	FALSE
chr19	56422896	G	T	ENST00000333201	ENSG00000198440	ZNF583	FALSE	FALSE
chr19	56422901	T	A	ENST00000333201	ENSG00000198440	ZNF583	FALSE	FALSE
chr19	56422901	T	G	ENST00000333201	ENSG00000198440	ZNF583	FALSE	FALSE
chr19	56422908	A	T	ENST00000333201	ENSG00000198440	ZNF583	FALSE	FALSE
chr19	56422917	G	T	ENST00000333201	ENSG00000198440	ZNF583	FALSE	FALSE
chr19	56422924	C	A	ENST00000333201	ENSG00000198440	ZNF583	FALSE	FALSE
chr19	56422924	C	G	ENST00000333201	ENSG00000198440	ZNF583	FALSE	FALSE
chr19	56422927	C	A	ENST00000333201	ENSG00000198440	ZNF583	FALSE	FALSE
chr19	56422927	C	G	ENST00000333201	ENSG00000198440	ZNF583	FALSE	FALSE
chr19	56422929	A	T	ENST00000333201	ENSG00000198440	ZNF583	FALSE	FALSE
chr19	56422932	C	T	ENST00000333201	ENSG00000198440	ZNF583	FALSE	FALSE
chr19	56422935	G	T	ENST00000333201	ENSG00000198440	ZNF583	FALSE	FALSE
chr19	56422943	T	A	ENST00000333201	ENSG00000198440	ZNF583	FALSE	FALSE
chr19	56422943	T	G	ENST00000333201	ENSG00000198440	ZNF583	FALSE	FALSE
chr19	56422944	G	T	ENST00000333201	ENSG00000198440	ZNF583	FALSE	FALSE
chr19	56422947	G	T	ENST00000333201	ENSG00000198440	ZNF583	FALSE	FALSE
chr19	56422951	C	A	ENST00000333201	ENSG00000198440	ZNF583	FALSE	FALSE
chr19	56422951	C	G	ENST00000333201	ENSG00000198440	ZNF583	FALSE	FALSE
chr19	56422956	A	T	ENST00000333201	ENSG00000198440	ZNF583	FALSE	FALSE
chr19	56422971	G	T	ENST00000333201	ENSG00000198440	ZNF583	FALSE	FALSE
chr19	56422977	A	T	ENST00000333201	ENSG00000198440	ZNF583	FALSE	FALSE
chr19	56422991	T	A	ENST00000333201	ENSG00000198440	ZNF583	FALSE	FALSE
chr19	56422991	T	G	ENST00000333201	ENSG00000198440	ZNF583	FALSE	FALSE
chr19	56423003	T	A	ENST00000333201	ENSG00000198440	ZNF583	FALSE	FALSE
chr19	56423003	T	G	ENST00000333201	ENSG00000198440	ZNF583	FALSE	FALSE
chr19	56423011	T	A	ENST00000333201	ENSG00000198440	ZNF583	FALSE	FALSE
chr19	56423013	A	T	ENST00000333201	ENSG00000198440	ZNF583	FALSE	FALSE
chr19	56423016	G	T	ENST00000333201	ENSG00000198440	ZNF583	FALSE	FALSE
chr19	56423024	T	A	ENST00000333201	ENSG00000198440	ZNF583	FALSE	FALSE
chr19	56423025	C	T	ENST00000333201	ENSG00000198440	ZNF583	FALSE	FALSE
chr19	56423031	G	T	ENST00000333201	ENSG00000198440	ZNF583	FALSE	FALSE
chr19	56423038	G	A	ENST00000333201	ENSG00000198440	ZNF583	FALSE	FALSE
chr19	56423039	G	A	ENST00000333201	ENSG00000198440	ZNF583	FALSE	FALSE
chr19	56423042	T	A	ENST00000333201	ENSG00000198440	ZNF583	FALSE	FALSE
chr19	56423042	T	G	ENST00000333201	ENSG00000198440	ZNF583	FALSE	FALSE
chr19	56423043	A	T	ENST00000333201	ENSG00000198440	ZNF583	FALSE	FALSE
chr19	56423049	C	T	ENST00000333201	ENSG00000198440	ZNF583	FALSE	FALSE
chr19	56423055	G	T	ENST00000333201	ENSG00000198440	ZNF583	FALSE	FALSE
chr19	56423061	C	T	ENST00000333201	ENSG00000198440	ZNF583	FALSE	FALSE
chr19	56423064	G	T	ENST00000333201	ENSG00000198440	ZNF583	FALSE	FALSE
chr19	56423079	C	T	ENST00000333201	ENSG00000198440	ZNF583	FALSE	FALSE
chr19	56423083	T	A	ENST00000333201	ENSG00000198440	ZNF583	FALSE	FALSE
chr19	56423083	T	G	ENST00000333201	ENSG00000198440	ZNF583	FALSE	FALSE
chr19	56423097	A	T	ENST00000333201	ENSG00000198440	ZNF583	FALSE	FALSE
chr19	56423100	G	T	ENST00000333201	ENSG00000198440	ZNF583	FALSE	FALSE
chr19	56423112	G	T	ENST00000333201	ENSG00000198440	ZNF583	FALSE	FALSE
chr19	56423118	C	T	ENST00000333201	ENSG00000198440	ZNF583	FALSE	FALSE
chr19	56423124	A	T	ENST00000333201	ENSG00000198440	ZNF583	FALSE	FALSE
chr19	56423127	G	T	ENST00000333201	ENSG00000198440	ZNF583	FALSE	FALSE
chr19	56423132	T	A	ENST00000333201	ENSG00000198440	ZNF583	FALSE	FALSE
chr19	56423132	T	G	ENST00000333201	ENSG00000198440	ZNF583	FALSE	FALSE
chr19	56423136	A	T	ENST00000333201	ENSG00000198440	ZNF583	FALSE	FALSE
chr19	56423143	G	A	ENST00000333201	ENSG00000198440	ZNF583	FALSE	FALSE
chr19	56423144	G	A	ENST00000333201	ENSG00000198440	ZNF583	FALSE	FALSE
chr19	56423145	C	T	ENST00000333201	ENSG00000198440	ZNF583	FALSE	FALSE
chr19	56423157	C	T	ENST00000333201	ENSG00000198440	ZNF583	FALSE	FALSE
chr19	56423178	C	T	ENST00000333201	ENSG00000198440	ZNF583	FALSE	FALSE
chr19	56423181	C	T	ENST00000333201	ENSG00000198440	ZNF583	FALSE	FALSE
chr19	56423196	A	T	ENST00000333201	ENSG00000198440	ZNF583	FALSE	FALSE
chr19	56423199	G	T	ENST00000333201	ENSG00000198440	ZNF583	FALSE	FALSE
chr19	56423202	A	T	ENST00000333201	ENSG00000198440	ZNF583	FALSE	FALSE
chr19	56423211	A	T	ENST00000333201	ENSG00000198440	ZNF583	FALSE	FALSE
chr19	56423217	G	T	ENST00000333201	ENSG00000198440	ZNF583	FALSE	FALSE
chr19	56423223	C	T	ENST00000333201	ENSG00000198440	ZNF583	FALSE	FALSE
chr19	56423226	A	T	ENST00000333201	ENSG00000198440	ZNF583	FALSE	FALSE
chr19	56423229	A	T	ENST00000333201	ENSG00000198440	ZNF583	FALSE	FALSE
chr19	56423237	C	A	ENST00000333201	ENSG00000198440	ZNF583	FALSE	FALSE
chr19	56423237	C	G	ENST00000333201	ENSG00000198440	ZNF583	FALSE	FALSE
chr19	56423238	C	T	ENST00000333201	ENSG00000198440	ZNF583	FALSE	FALSE
chr19	56423241	A	T	ENST00000333201	ENSG00000198440	ZNF583	FALSE	FALSE
chr19	56423244	A	T	ENST00000333201	ENSG00000198440	ZNF583
chr19	56423253	G	T	ENST00000333201	ENSG00000198440	ZNF583	FALSE	FALSE
chr19	56423259	A	T	ENST00000333201	ENSG00000198440	ZNF583	FALSE	FALSE
chr19	56423268	A	T	ENST00000333201	ENSG00000198440	ZNF583	FALSE	FALSE
chr19	56423276	T	A	ENST00000333201	ENSG00000198440	ZNF583	FALSE	FALSE
chr19	56423276	T	G	ENST00000333201	ENSG00000198440	ZNF583	FALSE	FALSE
chr19	56423280	G	T	ENST00000333201	ENSG00000198440	ZNF583	FALSE	FALSE
chr19	56423283	A	T	ENST00000333201	ENSG00000198440	ZNF583	FALSE	FALSE
chr19	56423286	A	T	ENST00000333201	ENSG00000198440	ZNF583	FALSE	FALSE
chr19	56423293	T	A	ENST00000333201	ENSG00000198440	ZNF583	FALSE	FALSE
chr19	56423295	A	T	ENST00000333201	ENSG00000198440	ZNF583	FALSE	FALSE
chr19	56423300	T	A	ENST00000333201	ENSG00000198440	ZNF583	FALSE	FALSE
chr19	56423309	T	A	ENST00000333201	ENSG00000198440	ZNF583	FALSE	FALSE
chr19	56423310	G	T	ENST00000333201	ENSG00000198440	ZNF583	FALSE	FALSE
chr19	56423313	A	T	ENST00000333201	ENSG00000198440	ZNF583	FALSE	FALSE
chr19	56423325	C	T	ENST00000333201	ENSG00000198440	ZNF583	FALSE	FALSE
chr19	56423332	C	A	ENST00000333201	ENSG00000198440	ZNF583	FALSE	FALSE
chr19	56423332	C	G	ENST00000333201	ENSG00000198440	ZNF583	FALSE	FALSE
chr19	56423349	C	T	ENST00000333201	ENSG00000198440	ZNF583
chr19	56423352	A	T	ENST00000333201	ENSG00000198440	ZNF583
chr19	56423364	G	T	ENST00000333201	ENSG00000198440	ZNF583
chr19	56423367	G	T	ENST00000333201	ENSG00000198440	ZNF583
chr19	56423370	A	T	ENST00000333201	ENSG00000198440	ZNF583
chr19	56423378	T	A	ENST00000333201	ENSG00000198440	ZNF583
chr19	56423378	T	G	ENST00000333201	ENSG00000198440	ZNF583
chr19	56423384	T	A	ENST00000333201	ENSG00000198440	ZNF583
chr19	56423388	G	T	ENST00000333201	ENSG00000198440	ZNF583
chr19	56423393	T	A	ENST00000333201	ENSG00000198440	ZNF583
chr19	56423397	A	T	ENST00000333201	ENSG00000198440	ZNF583
chr19	56423409	C	T	ENST00000333201	ENSG00000198440	ZNF583
chr19	56423422	T	A	ENST00000333201	ENSG00000198440	ZNF583
chr19	56423427	C	T	ENST00000333201	ENSG00000198440	ZNF583
chr19	56423433	A	T	ENST00000333201	ENSG00000198440	ZNF583
chr19	56423436	A	T	ENST00000333201	ENSG00000198440	ZNF583
chr19	56423448	G	T	ENST00000333201	ENSG00000198440	ZNF583
chr19	56423451	G	T	ENST00000333201	ENSG00000198440	ZNF583
chr19	56423454	A	T	ENST00000333201	ENSG00000198440	ZNF583
chr19	56423462	T	A	ENST00000333201	ENSG00000198440	ZNF583
chr19	56423462	T	G	ENST00000333201	ENSG00000198440	ZNF583
chr19	56423463	G	T	ENST00000333201	ENSG00000198440	ZNF583
chr19	56423468	T	A	ENST00000333201	ENSG00000198440	ZNF583
chr19	56423469	A	T	ENST00000333201	ENSG00000198440	ZNF583
chr19	56423472	G	T	ENST00000333201	ENSG00000198440	ZNF583
chr19	56423477	T	A	ENST00000333201	ENSG00000198440	ZNF583
chr19	56423481	A	T	ENST00000333201	ENSG00000198440	ZNF583
chr19	56423493	C	T	ENST00000333201	ENSG00000198440	ZNF583
chr19	56423511	C	T	ENST00000333201	ENSG00000198440	ZNF583
chr19	56423517	C	T	ENST00000333201	ENSG00000198440	ZNF583
chr19	56423520	A	T	ENST00000333201	ENSG00000198440	ZNF583
chr19	56423532	G	T	ENST00000333201	ENSG00000198440	ZNF583
chr19	56423535	G	T	ENST00000333201	ENSG00000198440	ZNF583
chr19	56423538	A	T	ENST00000333201	ENSG00000198440	ZNF583
chr19	56423546	T	A	ENST00000333201	ENSG00000198440	ZNF583
chr19	56423546	T	G	ENST00000333201	ENSG00000198440	ZNF583
chr19	56423547	C	T	ENST00000333201	ENSG00000198440	ZNF583
chr19	56423552	T	A	ENST00000333201	ENSG00000198440	ZNF583
chr19	56423553	A	T	ENST00000333201	ENSG00000198440	ZNF583
chr19	56423556	G	T	ENST00000333201	ENSG00000198440	ZNF583
chr19	56423561	T	A	ENST00000333201	ENSG00000198440	ZNF583
chr19	56423562	A	T	ENST00000333201	ENSG00000198440	ZNF583
chr19	56423565	A	T	ENST00000333201	ENSG00000198440	ZNF583
chr19	56423577	C	T	ENST00000333201	ENSG00000198440	ZNF583
chr19	56423595	C	T	ENST00000333201	ENSG00000198440	ZNF583
chr19	56423601	C	T	ENST00000333201	ENSG00000198440	ZNF583
chr19	56423604	A	T	ENST00000333201	ENSG00000198440	ZNF583
chr19	56423616	G	T	ENST00000333201	ENSG00000198440	ZNF583
chr19	56423619	G	T	ENST00000333201	ENSG00000198440	ZNF583
chr19	56423622	A	T	ENST00000333201	ENSG00000198440	ZNF583
chr19	56423631	G	T	ENST00000333201	ENSG00000198440	ZNF583
chr19	56423636	T	A	ENST00000333201	ENSG00000198440	ZNF583
chr19	56423640	G	T	ENST00000333201	ENSG00000198440	ZNF583
chr19	56423645	T	A	ENST00000333201	ENSG00000198440	ZNF583
chr19	56423646	G	T	ENST00000333201	ENSG00000198440	ZNF583
chr19	56423649	A	T	ENST00000333201	ENSG00000198440	ZNF583
chr19	56423668	C	A	ENST00000333201	ENSG00000198440	ZNF583
chr19	56423668	C	G	ENST00000333201	ENSG00000198440	ZNF583
chr19	56423679	C	T	ENST00000333201	ENSG00000198440	ZNF583
chr19	56423685	C	T	ENST00000333201	ENSG00000198440	ZNF583
chr19	56423688	A	T	ENST00000333201	ENSG00000198440	ZNF583
chr19	56423700	G	T	ENST00000333201	ENSG00000198440	ZNF583
chr19	56423703	G	T	ENST00000333201	ENSG00000198440	ZNF583
chr19	56423706	A	T	ENST00000333201	ENSG00000198440	ZNF583
chr19	56423714	T	A	ENST00000333201	ENSG00000198440	ZNF583
chr19	56423714	T	G	ENST00000333201	ENSG00000198440	ZNF583
chr19	56423720	T	A	ENST00000333201	ENSG00000198440	ZNF583
chr19	56423729	T	A	ENST00000333201	ENSG00000198440	ZNF583
chr19	56423733	A	T	ENST00000333201	ENSG00000198440	ZNF583
chr19	56423751	G	T	ENST00000333201	ENSG00000198440	ZNF583
chr19	56423756	C	A	ENST00000333201	ENSG00000198440	ZNF583
chr19	56423756	C	G	ENST00000333201	ENSG00000198440	ZNF583
chr19	56423769	C	T	ENST00000333201	ENSG00000198440	ZNF583
chr19	56423772	A	T	ENST00000333201	ENSG00000198440	ZNF583
chr19	56423784	G	T	ENST00000333201	ENSG00000198440	ZNF583
chr19	56423787	G	T	ENST00000333201	ENSG00000198440	ZNF583
chr19	56423790	A	T	ENST00000333201	ENSG00000198440	ZNF583
chr19	56423798	C	A	ENST00000333201	ENSG00000198440	ZNF583
chr19	56423798	C	G	ENST00000333201	ENSG00000198440	ZNF583
chr19	56423799	G	T	ENST00000333201	ENSG00000198440	ZNF583
chr19	56423804	T	A	ENST00000333201	ENSG00000198440	ZNF583
chr19	56423805	A	T	ENST00000333201	ENSG00000198440	ZNF583
chr19	56423808	G	T	ENST00000333201	ENSG00000198440	ZNF583
chr19	56423813	T	A	ENST00000333201	ENSG00000198440	ZNF583
chr19	56423817	A	T	ENST00000333201	ENSG00000198440	ZNF583
chr19	56423829	C	T	ENST00000333201	ENSG00000198440	ZNF583
chr19	56423834	T	A	ENST00000333201	ENSG00000198440	ZNF583
chr19	56423834	T	G	ENST00000333201	ENSG00000198440	ZNF583
chr19	56423847	C	T	ENST00000333201	ENSG00000198440	ZNF583
chr19	56423853	C	T	ENST00000333201	ENSG00000198440	ZNF583
chr19	56423856	A	T	ENST00000333201	ENSG00000198440	ZNF583
chr19	56423868	G	T	ENST00000333201	ENSG00000198440	ZNF583
chr19	56423871	G	T	ENST00000333201	ENSG00000198440	ZNF583
chr19	56423874	A	T	ENST00000333201	ENSG00000198440	ZNF583
chr19	56423882	T	A	ENST00000333201	ENSG00000198440	ZNF583
chr19	56423882	T	G	ENST00000333201	ENSG00000198440	ZNF583
chr19	56423883	G	T	ENST00000333201	ENSG00000198440	ZNF583
chr19	56423888	T	A	ENST00000333201	ENSG00000198440	ZNF583
chr19	56423889	A	T	ENST00000333201	ENSG00000198440	ZNF583
chr19	56423897	T	A	ENST00000333201	ENSG00000198440	ZNF583
chr19	56423901	A	T	ENST00000333201	ENSG00000198440	ZNF583
chr19	56423913	C	T	ENST00000333201	ENSG00000198440	ZNF583
chr19	56423924	C	A	ENST00000333201	ENSG00000198440	ZNF583
chr19	56423924	C	G	ENST00000333201	ENSG00000198440	ZNF583
chr19	56423931	C	T	ENST00000333201	ENSG00000198440	ZNF583
chr19	56423937	C	T	ENST00000333201	ENSG00000198440	ZNF583
chr19	56423952	G	T	ENST00000333201	ENSG00000198440	ZNF583
chr19	56423955	G	T	ENST00000333201	ENSG00000198440	ZNF583
chr19	56423958	A	T	ENST00000333201	ENSG00000198440	ZNF583
chr19	56423966	T	A	ENST00000333201	ENSG00000198440	ZNF583
chr19	56423966	T	G	ENST00000333201	ENSG00000198440	ZNF583
chr19	56423967	G	T	ENST00000333201	ENSG00000198440	ZNF583
chr19	56423972	T	A	ENST00000333201	ENSG00000198440	ZNF583
chr19	56423976	G	T	ENST00000333201	ENSG00000198440	ZNF583
chr19	56423981	T	A	ENST00000333201	ENSG00000198440	ZNF583
chr19	56423985	A	T	ENST00000333201	ENSG00000198440	ZNF583
chr19	56424004	C	A	ENST00000333201	ENSG00000198440	ZNF583
chr19	56424004	C	G	ENST00000333201	ENSG00000198440	ZNF583
chr19	56424007	C	A	ENST00000333201	ENSG00000198440	ZNF583
chr19	56424007	C	G	ENST00000333201	ENSG00000198440	ZNF583
chr19	56424015	C	T	ENST00000333201	ENSG00000198440	ZNF583
chr19	56424021	C	T	ENST00000333201	ENSG00000198440	ZNF583
chr19	56424024	A	T	ENST00000333201	ENSG00000198440	ZNF583
chr19	56424036	G	T	ENST00000333201	ENSG00000198440	ZNF583
chr19	56424039	G	T	ENST00000333201	ENSG00000198440	ZNF583
chr19	56424042	A	T	ENST00000333201	ENSG00000198440	ZNF583
chr19	56424050	T	A	ENST00000333201	ENSG00000198440	ZNF583
chr19	56424050	T	G	ENST00000333201	ENSG00000198440	ZNF583
chr19	56424056	T	A	ENST00000333201	ENSG00000198440	ZNF583
chr19	56424057	A	T	ENST00000333201	ENSG00000198440	ZNF583
chr19	56424060	G	T	ENST00000333201	ENSG00000198440	ZNF583
chr19	56424065	T	A	ENST00000333201	ENSG00000198440	ZNF583
chr19	56424069	A	T	ENST00000333201	ENSG00000198440	ZNF583
chr19	56424081	C	T	ENST00000333201	ENSG00000198440	ZNF583
chr19	56424099	C	T	ENST00000333201	ENSG00000198440	ZNF583
chr19	56424105	C	T	ENST00000333201	ENSG00000198440	ZNF583
chr19	56424108	A	T	ENST00000333201	ENSG00000198440	ZNF583
chr19	56424120	G	T	ENST00000333201	ENSG00000198440	ZNF583
chr19	56424123	G	T	ENST00000333201	ENSG00000198440	ZNF583
chr19	56424126	A	T	ENST00000333201	ENSG00000198440	ZNF583
chr19	56424134	T	A	ENST00000333201	ENSG00000198440	ZNF583
chr19	56424134	T	G	ENST00000333201	ENSG00000198440	ZNF583
chr19	56424135	G	T	ENST00000333201	ENSG00000198440	ZNF583
chr19	56424140	T	A	ENST00000333201	ENSG00000198440	ZNF583
chr19	56424149	T	A	ENST00000333201	ENSG00000198440	ZNF583
chr19	56424153	A	T	ENST00000333201	ENSG00000198440	ZNF583
chr19	56424167	T	A	ENST00000333201	ENSG00000198440	ZNF583
chr19	56424167	T	G	ENST00000333201	ENSG00000198440	ZNF583
chr19	56424171	G	T	ENST00000333201	ENSG00000198440	ZNF583
chr19	56424189	C	T	ENST00000333201	ENSG00000198440	ZNF583
chr19	56424192	A	T	ENST00000333201	ENSG00000198440	ZNF583
chr19	56424204	G	T	ENST00000333201	ENSG00000198440	ZNF583
chr19	56424207	G	T	ENST00000333201	ENSG00000198440	ZNF583
chr19	56424210	A	T	ENST00000333201	ENSG00000198440	ZNF583
chr19	56424218	T	A	ENST00000333201	ENSG00000198440	ZNF583
chr19	56424218	T	G	ENST00000333201	ENSG00000198440	ZNF583
chr19	56424219	G	T	ENST00000333201	ENSG00000198440	ZNF583
chr19	56424224	T	A	ENST00000333201	ENSG00000198440	ZNF583
chr19	56424225	A	T	ENST00000333201	ENSG00000198440	ZNF583
chr19	56424233	C	A	ENST00000333201	ENSG00000198440	ZNF583
chr19	56424237	A	T	ENST00000333201	ENSG00000198440	ZNF583
chr19	56424249	C	T	ENST00000333201	ENSG00000198440	ZNF583
chr19	56424273	G	T	ENST00000333201	ENSG00000198440	ZNF583
chr19	56424276	A	T	ENST00000333201	ENSG00000198440	ZNF583
chr19	56424291	G	T	ENST00000333201	ENSG00000198440	ZNF583
chr19	56424295	C	A	ENST00000333201	ENSG00000198440	ZNF583
chr19	56424295	C	G	ENST00000333201	ENSG00000198440	ZNF583
chr19	56424301	T	A	ENST00000333201	ENSG00000198440	ZNF583	FALSE	FALSE
chr19	56424319	C	A	ENST00000333201	ENSG00000198440	ZNF583	FALSE	FALSE
chr19	56424319	C	G	ENST00000333201	ENSG00000198440	ZNF583	FALSE	FALSE
chr19	56424331	C	A	ENST00000333201	ENSG00000198440	ZNF583	FALSE	FALSE
chr19	56424331	C	G	ENST00000333201	ENSG00000198440	ZNF583	FALSE	FALSE
chr19	56424336	C	T	ENST00000333201	ENSG00000198440	ZNF583	FALSE	FALSE
chr19	56424340	T	A	ENST00000333201	ENSG00000198440	ZNF583	FALSE	FALSE
chr19	56424345	A	T	ENST00000333201	ENSG00000198440	ZNF583	FALSE	FALSE
chr19	56441170	T	A	ENST00000504904	ENSG00000198046	ZNF667	FALSE	FALSE
chr19	56441173	C	A	ENST00000504904	ENSG00000198046	ZNF667	FALSE	FALSE
chr19	56441176	C	A	ENST00000504904	ENSG00000198046	ZNF667	FALSE	FALSE
chr19	56441191	G	A	ENST00000504904	ENSG00000198046	ZNF667	FALSE	FALSE
chr19	56441197	G	A	ENST00000504904	ENSG00000198046	ZNF667	FALSE	FALSE
chr19	56441208	G	C	ENST00000504904	ENSG00000198046	ZNF667
chr19	56441208	G	T	ENST00000504904	ENSG00000198046	ZNF667
chr19	56441219	A	C	ENST00000504904	ENSG00000198046	ZNF667
chr19	56441219	A	T	ENST00000504904	ENSG00000198046	ZNF667
chr19	56441227	T	A	ENST00000504904	ENSG00000198046	ZNF667
chr19	56441231	A	T	ENST00000504904	ENSG00000198046	ZNF667
chr19	56441236	T	A	ENST00000504904	ENSG00000198046	ZNF667
chr19	56441240	A	T	ENST00000504904	ENSG00000198046	ZNF667
chr19	56441245	C	A	ENST00000504904	ENSG00000198046	ZNF667
chr19	56441246	A	C	ENST00000504904	ENSG00000198046	ZNF667
chr19	56441246	A	T	ENST00000504904	ENSG00000198046	ZNF667
chr19	56441254	T	A	ENST00000504904	ENSG00000198046	ZNF667
chr19	56441257	C	A	ENST00000504904	ENSG00000198046	ZNF667
chr19	56441259	G	C	ENST00000504904	ENSG00000198046	ZNF667
chr19	56441259	G	T	ENST00000504904	ENSG00000198046	ZNF667
chr19	56441272	T	A	ENST00000504904	ENSG00000198046	ZNF667
chr19	56441275	G	A	ENST00000504904	ENSG00000198046	ZNF667
chr19	56441281	G	A	ENST00000504904	ENSG00000198046	ZNF667
chr19	56441292	G	C	ENST00000504904	ENSG00000198046	ZNF667
chr19	56441292	G	T	ENST00000504904	ENSG00000198046	ZNF667
chr19	56441311	T	A	ENST00000504904	ENSG00000198046	ZNF667
chr19	56441315	A	T	ENST00000504904	ENSG00000198046	ZNF667
chr19	56441320	C	A	ENST00000504904	ENSG00000198046	ZNF667
chr19	56441324	A	T	ENST00000504904	ENSG00000198046	ZNF667
chr19	56441329	C	A	ENST00000504904	ENSG00000198046	ZNF667
chr19	56441330	A	C	ENST00000504904	ENSG00000198046	ZNF667
chr19	56441330	A	T	ENST00000504904	ENSG00000198046	ZNF667
chr19	56441338	T	A	ENST00000504904	ENSG00000198046	ZNF667
chr19	56441341	C	A	ENST00000504904	ENSG00000198046	ZNF667
chr19	56441344	C	A	ENST00000504904	ENSG00000198046	ZNF667
chr19	56441356	T	A	ENST00000504904	ENSG00000198046	ZNF667
chr19	56441359	C	A	ENST00000504904	ENSG00000198046	ZNF667
chr19	56441383	G	A	ENST00000504904	ENSG00000198046	ZNF667
chr19	56441395	T	A	ENST00000504904	ENSG00000198046	ZNF667
chr19	56441399	A	T	ENST00000504904	ENSG00000198046	ZNF667
chr19	56441407	T	A	ENST00000504904	ENSG00000198046	ZNF667
chr19	56441408	G	T	ENST00000504904	ENSG00000198046	ZNF667
chr19	56441414	A	C	ENST00000504904	ENSG00000198046	ZNF667
chr19	56441414	A	T	ENST00000504904	ENSG00000198046	ZNF667
chr19	56441422	T	A	ENST00000504904	ENSG00000198046	ZNF667
chr19	56441425	C	A	ENST00000504904	ENSG00000198046	ZNF667
chr19	56441428	C	A	ENST00000504904	ENSG00000198046	ZNF667
chr19	56441440	T	A	ENST00000504904	ENSG00000198046	ZNF667
chr19	56441443	C	A	ENST00000504904	ENSG00000198046	ZNF667
chr19	56441449	G	A	ENST00000504904	ENSG00000198046	ZNF667
chr19	56441467	G	A	ENST00000504904	ENSG00000198046	ZNF667	FALSE	FALSE
chr19	56441479	T	A	ENST00000504904	ENSG00000198046	ZNF667	FALSE	FALSE
chr19	56441483	A	T	ENST00000504904	ENSG00000198046	ZNF667	FALSE	FALSE
chr19	56441488	G	A	ENST00000504904	ENSG00000198046	ZNF667	FALSE	FALSE
chr19	56441492	A	T	ENST00000504904	ENSG00000198046	ZNF667	FALSE	FALSE
chr19	56441497	C	A	ENST00000504904	ENSG00000198046	ZNF667	FALSE	FALSE
chr19	56441498	A	C	ENST00000504904	ENSG00000198046	ZNF667	FALSE	FALSE
chr19	56441498	A	T	ENST00000504904	ENSG00000198046	ZNF667	FALSE	FALSE
chr19	56441506	T	A	ENST00000504904	ENSG00000198046	ZNF667	FALSE	FALSE
chr19	56441512	C	A	ENST00000504904	ENSG00000198046	ZNF667	FALSE	FALSE
chr19	56441524	T	A	ENST00000504904	ENSG00000198046	ZNF667	FALSE	FALSE
chr19	56441527	T	A	ENST00000504904	ENSG00000198046	ZNF667	FALSE	FALSE
chr19	56441533	G	A	ENST00000504904	ENSG00000198046	ZNF667	FALSE	FALSE
chr19	56441548	G	A	ENST00000504904	ENSG00000198046	ZNF667	FALSE	FALSE
chr19	56441563	T	A	ENST00000504904	ENSG00000198046	ZNF667	FALSE	FALSE
chr19	56441566	C	A	ENST00000504904	ENSG00000198046	ZNF667	FALSE	FALSE
chr19	56441567	A	T	ENST00000504904	ENSG00000198046	ZNF667	FALSE	FALSE
chr19	56441572	C	A	ENST00000504904	ENSG00000198046	ZNF667	FALSE	FALSE
chr19	56441575	C	A	ENST00000504904	ENSG00000198046	ZNF667	FALSE	FALSE
chr19	56441576	A	T	ENST00000504904	ENSG00000198046	ZNF667	FALSE	FALSE
chr19	56441581	G	A	ENST00000504904	ENSG00000198046	ZNF667	FALSE	FALSE
chr19	56441582	G	C	ENST00000504904	ENSG00000198046	ZNF667	FALSE	FALSE
chr19	56441582	G	T	ENST00000504904	ENSG00000198046	ZNF667	FALSE	FALSE
chr19	56441590	T	A	ENST00000504904	ENSG00000198046	ZNF667	FALSE	FALSE
chr19	56441593	C	A	ENST00000504904	ENSG00000198046	ZNF667	FALSE	FALSE
chr19	56441596	C	A	ENST00000504904	ENSG00000198046	ZNF667	FALSE	FALSE
chr19	56441608	T	A	ENST00000504904	ENSG00000198046	ZNF667	FALSE	FALSE
chr19	56441611	G	A	ENST00000504904	ENSG00000198046	ZNF667	FALSE	FALSE
chr19	56441617	C	A	ENST00000504904	ENSG00000198046	ZNF667	FALSE	FALSE
chr19	56441628	G	C	ENST00000504904	ENSG00000198046	ZNF667	FALSE	FALSE
chr19	56441628	G	T	ENST00000504904	ENSG00000198046	ZNF667	FALSE	FALSE
chr19	56441632	G	A	ENST00000504904	ENSG00000198046	ZNF667	FALSE	FALSE
chr19	56441647	T	A	ENST00000504904	ENSG00000198046	ZNF667	FALSE	FALSE
chr19	56441651	A	T	ENST00000504904	ENSG00000198046	ZNF667	FALSE	FALSE
chr19	56441656	T	A	ENST00000504904	ENSG00000198046	ZNF667	FALSE	FALSE
chr19	56441660	G	T	ENST00000504904	ENSG00000198046	ZNF667	FALSE	FALSE
chr19	56441665	T	A	ENST00000504904	ENSG00000198046	ZNF667	FALSE	FALSE
chr19	56441674	T	A	ENST00000504904	ENSG00000198046	ZNF667	FALSE	FALSE
chr19	56441677	C	A	ENST00000504904	ENSG00000198046	ZNF667	FALSE	FALSE
chr19	56441680	C	A	ENST00000504904	ENSG00000198046	ZNF667	FALSE	FALSE
chr19	56441695	G	A	ENST00000504904	ENSG00000198046	ZNF667	FALSE	FALSE
chr19	56441704	T	A	ENST00000504904	ENSG00000198046	ZNF667	FALSE	FALSE
chr19	56441719	C	A	ENST00000504904	ENSG00000198046	ZNF667	FALSE	FALSE
chr19	56441731	T	A	ENST00000504904	ENSG00000198046	ZNF667	FALSE	FALSE
chr19	56441735	A	T	ENST00000504904	ENSG00000198046	ZNF667	FALSE	FALSE
chr19	56441740	C	A	ENST00000504904	ENSG00000198046	ZNF667	FALSE	FALSE
chr19	56441743	T	A	ENST00000504904	ENSG00000198046	ZNF667	FALSE	FALSE
chr19	56441744	A	T	ENST00000504904	ENSG00000198046	ZNF667	FALSE	FALSE
chr19	56441749	C	A	ENST00000504904	ENSG00000198046	ZNF667	FALSE	FALSE
chr19	56441758	T	A	ENST00000504904	ENSG00000198046	ZNF667	FALSE	FALSE
chr19	56441761	T	A	ENST00000504904	ENSG00000198046	ZNF667	FALSE	FALSE
chr19	56441764	T	A	ENST00000504904	ENSG00000198046	ZNF667	FALSE	FALSE
chr19	56441767	T	A	ENST00000504904	ENSG00000198046	ZNF667	FALSE	FALSE
chr19	56441779	T	A	ENST00000504904	ENSG00000198046	ZNF667	FALSE	FALSE
chr19	56441782	G	A	ENST00000504904	ENSG00000198046	ZNF667	FALSE	FALSE
chr19	56441788	G	A	ENST00000504904	ENSG00000198046	ZNF667	FALSE	FALSE
chr19	56441799	G	C	ENST00000504904	ENSG00000198046	ZNF667	FALSE	FALSE
chr19	56441799	G	T	ENST00000504904	ENSG00000198046	ZNF667	FALSE	FALSE
chr19	56441810	G	T	ENST00000504904	ENSG00000198046	ZNF667	FALSE	FALSE
chr19	56441818	T	A	ENST00000504904	ENSG00000198046	ZNF667	FALSE	FALSE
chr19	56441821	C	A	ENST00000504904	ENSG00000198046	ZNF667	FALSE	FALSE
chr19	56441822	A	T	ENST00000504904	ENSG00000198046	ZNF667	FALSE	FALSE
chr19	56441827	T	A	ENST00000504904	ENSG00000198046	ZNF667	FALSE	FALSE
chr19	56441831	G	T	ENST00000504904	ENSG00000198046	ZNF667	FALSE	FALSE
chr19	56441836	T	A	ENST00000504904	ENSG00000198046	ZNF667	FALSE	FALSE
chr19	56441837	G	C	ENST00000504904	ENSG00000198046	ZNF667	FALSE	FALSE
chr19	56441837	G	T	ENST00000504904	ENSG00000198046	ZNF667	FALSE	FALSE
chr19	56441845	T	A	ENST00000504904	ENSG00000198046	ZNF667	FALSE	FALSE
chr19	56441848	C	A	ENST00000504904	ENSG00000198046	ZNF667	FALSE	FALSE
chr19	56441851	C	A	ENST00000504904	ENSG00000198046	ZNF667	FALSE	FALSE
chr19	56441863	T	A	ENST00000504904	ENSG00000198046	ZNF667	FALSE	FALSE
chr19	56441883	G	C	ENST00000504904	ENSG00000198046	ZNF667	FALSE	FALSE
chr19	56441883	G	T	ENST00000504904	ENSG00000198046	ZNF667	FALSE	FALSE
chr19	56441902	T	A	ENST00000504904	ENSG00000198046	ZNF667	FALSE	FALSE
chr19	56441906	A	T	ENST00000504904	ENSG00000198046	ZNF667	FALSE	FALSE
chr19	56441911	T	A	ENST00000504904	ENSG00000198046	ZNF667	FALSE	FALSE
chr19	56441915	A	T	ENST00000504904	ENSG00000198046	ZNF667	FALSE	FALSE
chr19	56441920	T	A	ENST00000504904	ENSG00000198046	ZNF667	FALSE	FALSE
chr19	56441921	G	C	ENST00000504904	ENSG00000198046	ZNF667	FALSE	FALSE
chr19	56441921	G	T	ENST00000504904	ENSG00000198046	ZNF667	FALSE	FALSE
chr19	56441929	T	A	ENST00000504904	ENSG00000198046	ZNF667	FALSE	FALSE
chr19	56441932	C	A	ENST00000504904	ENSG00000198046	ZNF667	FALSE	FALSE
chr19	56441934	G	C	ENST00000504904	ENSG00000198046	ZNF667	FALSE	FALSE
chr19	56441934	G	T	ENST00000504904	ENSG00000198046	ZNF667	FALSE	FALSE
chr19	56441947	T	A	ENST00000504904	ENSG00000198046	ZNF667	FALSE	FALSE
chr19	56441950	G	A	ENST00000504904	ENSG00000198046	ZNF667	FALSE	FALSE
chr19	56441967	G	C	ENST00000504904	ENSG00000198046	ZNF667	FALSE	FALSE
chr19	56441967	G	T	ENST00000504904	ENSG00000198046	ZNF667	FALSE	FALSE
chr19	56441982	A	C	ENST00000504904	ENSG00000198046	ZNF667	FALSE	FALSE
chr19	56441982	A	T	ENST00000504904	ENSG00000198046	ZNF667	FALSE	FALSE
chr19	56441986	T	A	ENST00000504904	ENSG00000198046	ZNF667	FALSE	FALSE
chr19	56441990	A	T	ENST00000504904	ENSG00000198046	ZNF667	FALSE	FALSE
chr19	56441995	T	A	ENST00000504904	ENSG00000198046	ZNF667	FALSE	FALSE
chr19	56441998	T	A	ENST00000504904	ENSG00000198046	ZNF667	FALSE	FALSE
chr19	56441999	G	T	ENST00000504904	ENSG00000198046	ZNF667	FALSE	FALSE
chr19	56442004	T	A	ENST00000504904	ENSG00000198046	ZNF667	FALSE	FALSE
chr19	56442016	C	A	ENST00000504904	ENSG00000198046	ZNF667	FALSE	FALSE
chr19	56442018	A	C	ENST00000504904	ENSG00000198046	ZNF667	FALSE	FALSE
chr19	56442018	A	T	ENST00000504904	ENSG00000198046	ZNF667	FALSE	FALSE
chr19	56442031	T	A	ENST00000504904	ENSG00000198046	ZNF667	FALSE	FALSE
chr19	56442034	G	A	ENST00000504904	ENSG00000198046	ZNF667	FALSE	FALSE
chr19	56442037	G	A	ENST00000504904	ENSG00000198046	ZNF667	FALSE	FALSE
chr19	56442046	G	A	ENST00000504904	ENSG00000198046	ZNF667	FALSE	FALSE
chr19	56442051	A	C	ENST00000504904	ENSG00000198046	ZNF667	FALSE	FALSE
chr19	56442051	A	T	ENST00000504904	ENSG00000198046	ZNF667	FALSE	FALSE
chr19	56442058	T	A	ENST00000504904	ENSG00000198046	ZNF667	FALSE	FALSE
chr19	56442067	C	A	ENST00000504904	ENSG00000198046	ZNF667	FALSE	FALSE
chr19	56442076	T	A	ENST00000504904	ENSG00000198046	ZNF667	FALSE	FALSE
chr19	56442079	C	A	ENST00000504904	ENSG00000198046	ZNF667	FALSE	FALSE
chr19	56442082	C	A	ENST00000504904	ENSG00000198046	ZNF667	FALSE	FALSE
chr19	56442094	T	A	ENST00000504904	ENSG00000198046	ZNF667	FALSE	FALSE
chr19	56442097	T	A	ENST00000504904	ENSG00000198046	ZNF667	FALSE	FALSE
chr19	56442114	G	C	ENST00000504904	ENSG00000198046	ZNF667	FALSE	FALSE
chr19	56442114	G	T	ENST00000504904	ENSG00000198046	ZNF667	FALSE	FALSE
chr19	56442118	T	A	ENST00000504904	ENSG00000198046	ZNF667	FALSE	FALSE
chr19	56442121	T	A	ENST00000504904	ENSG00000198046	ZNF667	FALSE	FALSE
chr19	56442124	T	A	ENST00000504904	ENSG00000198046	ZNF667	FALSE	FALSE
chr19	56442133	T	A	ENST00000504904	ENSG00000198046	ZNF667	FALSE	FALSE
chr19	56442137	A	T	ENST00000504904	ENSG00000198046	ZNF667	FALSE	FALSE
chr19	56442142	T	A	ENST00000504904	ENSG00000198046	ZNF667	FALSE	FALSE
chr19	56442146	A	C	ENST00000504904	ENSG00000198046	ZNF667	FALSE	FALSE
chr19	56442146	A	T	ENST00000504904	ENSG00000198046	ZNF667	FALSE	FALSE
chr19	56442151	T	A	ENST00000504904	ENSG00000198046	ZNF667	FALSE	FALSE
chr19	56442160	T	A	ENST00000504904	ENSG00000198046	ZNF667	FALSE	FALSE
chr19	56442163	T	A	ENST00000504904	ENSG00000198046	ZNF667	FALSE	FALSE
chr19	56442166	C	A	ENST00000504904	ENSG00000198046	ZNF667	FALSE	FALSE
chr19	56442178	T	A	ENST00000504904	ENSG00000198046	ZNF667	FALSE	FALSE
chr19	56442181	T	A	ENST00000504904	ENSG00000198046	ZNF667	FALSE	FALSE
chr19	56442189	A	C	ENST00000504904	ENSG00000198046	ZNF667	FALSE	FALSE
chr19	56442189	A	T	ENST00000504904	ENSG00000198046	ZNF667	FALSE	FALSE
chr19	56442198	G	C	ENST00000504904	ENSG00000198046	ZNF667	FALSE	FALSE
chr19	56442198	G	T	ENST00000504904	ENSG00000198046	ZNF667	FALSE	FALSE
chr19	56442205	G	A	ENST00000504904	ENSG00000198046	ZNF667	FALSE	FALSE
chr19	56442217	T	A	ENST00000504904	ENSG00000198046	ZNF667	FALSE	FALSE
chr19	56442220	C	A	ENST00000504904	ENSG00000198046	ZNF667	FALSE	FALSE
chr19	56442221	G	T	ENST00000504904	ENSG00000198046	ZNF667	FALSE	FALSE
chr19	56442226	T	A	ENST00000504904	ENSG00000198046	ZNF667	FALSE	FALSE
chr19	56442229	T	A	ENST00000504904	ENSG00000198046	ZNF667	FALSE	FALSE
chr19	56442230	G	T	ENST00000504904	ENSG00000198046	ZNF667	FALSE	FALSE
chr19	56442235	G	A	ENST00000504904	ENSG00000198046	ZNF667	FALSE	FALSE
chr19	56442236	G	T	ENST00000504904	ENSG00000198046	ZNF667	FALSE	FALSE
chr19	56442262	T	A	ENST00000504904	ENSG00000198046	ZNF667	FALSE	FALSE
chr19	56442265	G	A	ENST00000504904	ENSG00000198046	ZNF667	FALSE	FALSE
chr19	56442283	G	A	ENST00000504904	ENSG00000198046	ZNF667	FALSE	FALSE
chr19	56442284	A	T	ENST00000504904	ENSG00000198046	ZNF667	FALSE	FALSE
chr19	56442289	G	A	ENST00000504904	ENSG00000198046	ZNF667	FALSE	FALSE
chr19	56442294	A	T	ENST00000504904	ENSG00000198046	ZNF667	FALSE	FALSE
chr19	56442301	T	A	ENST00000504904	ENSG00000198046	ZNF667	FALSE	FALSE
chr19	56442305	A	T	ENST00000504904	ENSG00000198046	ZNF667	FALSE	FALSE
chr19	56442319	C	A	ENST00000504904	ENSG00000198046	ZNF667	FALSE	FALSE
chr19	56442322	T	A	ENST00000504904	ENSG00000198046	ZNF667	FALSE	FALSE
chr19	56442325	C	A	ENST00000504904	ENSG00000198046	ZNF667	FALSE	FALSE
chr19	56442337	T	A	ENST00000504904	ENSG00000198046	ZNF667	FALSE	FALSE
chr19	56442361	T	A	ENST00000504904	ENSG00000198046	ZNF667	FALSE	FALSE
chr19	56442364	G	A	ENST00000504904	ENSG00000198046	ZNF667	FALSE	FALSE
chr19	56442376	C	A	ENST00000504904	ENSG00000198046	ZNF667	FALSE	FALSE
chr19	56442380	A	T	ENST00000504904	ENSG00000198046	ZNF667	FALSE	FALSE
chr19	56442385	T	A	ENST00000504904	ENSG00000198046	ZNF667	FALSE	FALSE
chr19	56442389	G	T	ENST00000504904	ENSG00000198046	ZNF667	FALSE	FALSE
chr19	56442394	C	A	ENST00000504904	ENSG00000198046	ZNF667	FALSE	FALSE
chr19	56442403	T	A	ENST00000504904	ENSG00000198046	ZNF667	FALSE	FALSE
chr19	56442406	T	A	ENST00000504904	ENSG00000198046	ZNF667	FALSE	FALSE
chr19	56442409	C	A	ENST00000504904	ENSG00000198046	ZNF667	FALSE	FALSE
chr19	56442421	T	A	ENST00000504904	ENSG00000198046	ZNF667	FALSE	FALSE
chr19	56442424	G	A	ENST00000504904	ENSG00000198046	ZNF667	FALSE	FALSE
chr19	56442441	G	C	ENST00000504904	ENSG00000198046	ZNF667	FALSE	FALSE
chr19	56442441	G	T	ENST00000504904	ENSG00000198046	ZNF667	FALSE	FALSE
chr19	56442448	G	A	ENST00000504904	ENSG00000198046	ZNF667	FALSE	FALSE
chr19	56442451	T	A	ENST00000504904	ENSG00000198046	ZNF667	FALSE	FALSE
chr19	56442460	T	A	ENST00000504904	ENSG00000198046	ZNF667	FALSE	FALSE
chr19	56442463	T	A	ENST00000504904	ENSG00000198046	ZNF667	FALSE	FALSE
chr19	56442464	A	T	ENST00000504904	ENSG00000198046	ZNF667	FALSE	FALSE
chr19	56442473	G	T	ENST00000504904	ENSG00000198046	ZNF667	FALSE	FALSE
chr19	56442478	C	A	ENST00000504904	ENSG00000198046	ZNF667	FALSE	FALSE
chr19	56442487	T	A	ENST00000504904	ENSG00000198046	ZNF667	FALSE	FALSE
chr19	56442490	C	A	ENST00000504904	ENSG00000198046	ZNF667	FALSE	FALSE
chr19	56442493	C	A	ENST00000504904	ENSG00000198046	ZNF667	FALSE	FALSE
chr19	56442508	G	A	ENST00000504904	ENSG00000198046	ZNF667	FALSE	FALSE
chr19	56442517	T	A	ENST00000504904	ENSG00000198046	ZNF667	FALSE	FALSE
chr19	56442532	G	A	ENST00000504904	ENSG00000198046	ZNF667	FALSE	FALSE
chr19	56442544	T	A	ENST00000504904	ENSG00000198046	ZNF667	FALSE	FALSE
chr19	56442548	A	T	ENST00000504904	ENSG00000198046	ZNF667	FALSE	FALSE
chr19	56442557	A	T	ENST00000504904	ENSG00000198046	ZNF667	FALSE	FALSE
chr19	56442562	T	A	ENST00000504904	ENSG00000198046	ZNF667	FALSE	FALSE
chr19	56442564	A	C	ENST00000504904	ENSG00000198046	ZNF667	FALSE	FALSE
chr19	56442564	A	T	ENST00000504904	ENSG00000198046	ZNF667	FALSE	FALSE
chr19	56442571	T	A	ENST00000504904	ENSG00000198046	ZNF667	FALSE	FALSE
chr19	56442574	T	A	ENST00000504904	ENSG00000198046	ZNF667	FALSE	FALSE
chr19	56442579	G	C	ENST00000504904	ENSG00000198046	ZNF667	FALSE	FALSE
chr19	56442579	G	T	ENST00000504904	ENSG00000198046	ZNF667	FALSE	FALSE
chr19	56442589	T	A	ENST00000504904	ENSG00000198046	ZNF667	FALSE	FALSE
chr19	56442592	T	A	ENST00000504904	ENSG00000198046	ZNF667	FALSE	FALSE
chr19	56442598	T	A	ENST00000504904	ENSG00000198046	ZNF667	FALSE	FALSE
chr19	56442609	G	C	ENST00000504904	ENSG00000198046	ZNF667	FALSE	FALSE
chr19	56442609	G	T	ENST00000504904	ENSG00000198046	ZNF667	FALSE	FALSE
chr19	56442616	T	A	ENST00000504904	ENSG00000198046	ZNF667	FALSE	FALSE
chr19	56442620	G	T	ENST00000504904	ENSG00000198046	ZNF667	FALSE	FALSE
chr19	56442631	T	A	ENST00000504904	ENSG00000198046	ZNF667	FALSE	FALSE
chr19	56442634	G	A	ENST00000504904	ENSG00000198046	ZNF667	FALSE	FALSE
chr19	56442646	T	A	ENST00000504904	ENSG00000198046	ZNF667	FALSE	FALSE
chr19	56442649	G	A	ENST00000504904	ENSG00000198046	ZNF667	FALSE	FALSE
chr19	56442652	G	A	ENST00000504904	ENSG00000198046	ZNF667	FALSE	FALSE
chr19	56442667	T	A	ENST00000504904	ENSG00000198046	ZNF667	FALSE	FALSE
chr19	56442670	G	A	ENST00000504904	ENSG00000198046	ZNF667	FALSE	FALSE
chr19	56442671	G	T	ENST00000504904	ENSG00000198046	ZNF667	FALSE	FALSE
chr19	56442682	G	A	ENST00000504904	ENSG00000198046	ZNF667	FALSE	FALSE
chr19	56442691	T	A	ENST00000504904	ENSG00000198046	ZNF667	FALSE	FALSE
chr19	56442695	G	T	ENST00000504904	ENSG00000198046	ZNF667	FALSE	FALSE
chr19	56442700	G	A	ENST00000504904	ENSG00000198046	ZNF667	FALSE	FALSE
chr19	56442711	A	C	ENST00000504904	ENSG00000198046	ZNF667	FALSE	FALSE
chr19	56442711	A	T	ENST00000504904	ENSG00000198046	ZNF667	FALSE	FALSE
chr19	56442715	T	A	ENST00000504904	ENSG00000198046	ZNF667	FALSE	FALSE
chr19	56442718	T	A	ENST00000504904	ENSG00000198046	ZNF667	FALSE	FALSE
chr19	56442724	C	A	ENST00000504904	ENSG00000198046	ZNF667	FALSE	FALSE
chr19	56442725	A	T	ENST00000504904	ENSG00000198046	ZNF667	FALSE	FALSE
chr19	56442730	T	A	ENST00000504904	ENSG00000198046	ZNF667	FALSE	FALSE
chr19	56442738	G	T	ENST00000504904	ENSG00000198046	ZNF667	FALSE	FALSE
chr19	56442742	C	A	ENST00000504904	ENSG00000198046	ZNF667	TRUE	FALSE
chr19	56442742	C	G	ENST00000504904	ENSG00000198046	ZNF667	TRUE	FALSE
chr19	56442742	C	T	ENST00000504904	ENSG00000198046	ZNF667	TRUE	FALSE
chr19	56442743	T	A	ENST00000504904	ENSG00000198046	ZNF667	TRUE	FALSE
chr19	56442743	T	C	ENST00000504904	ENSG00000198046	ZNF667	TRUE	FALSE
chr19	56442743	T	G	ENST00000504904	ENSG00000198046	ZNF667	TRUE	FALSE
chr19	56458153	A	C	ENST00000504904	ENSG00000198046	ZNF667	TRUE	FALSE
chr19	56458153	A	G	ENST00000504904	ENSG00000198046	ZNF667	TRUE	FALSE
chr19	56458153	A	T	ENST00000504904	ENSG00000198046	ZNF667	TRUE	FALSE
chr19	56458154	C	A	ENST00000504904	ENSG00000198046	ZNF667	TRUE	FALSE
chr19	56458154	C	G	ENST00000504904	ENSG00000198046	ZNF667	TRUE	FALSE
chr19	56458154	C	T	ENST00000504904	ENSG00000198046	ZNF667	TRUE	FALSE
chr19	56458170	T	A	ENST00000504904	ENSG00000198046	ZNF667	FALSE	FALSE
chr19	56458173	T	A	ENST00000504904	ENSG00000198046	ZNF667	FALSE	FALSE
chr19	56458182	C	A	ENST00000504904	ENSG00000198046	ZNF667	FALSE	FALSE
chr19	56458189	C	T	ENST00000504904	ENSG00000198046	ZNF667	FALSE	FALSE
chr19	56458190	C	T	ENST00000504904	ENSG00000198046	ZNF667	FALSE	FALSE
chr19	56458200	T	A	ENST00000504904	ENSG00000198046	ZNF667	FALSE	FALSE
chr19	56458206	T	A	ENST00000504904	ENSG00000198046	ZNF667	TRUE	TRUE
chr19	56458209	C	A	ENST00000504904	ENSG00000198046	ZNF667	TRUE	TRUE
chr19	56458211	A	T	ENST00000504904	ENSG00000198046	ZNF667	TRUE	TRUE
chr19	56458214	A	C	ENST00000504904	ENSG00000198046	ZNF667	TRUE	TRUE
chr19	56458214	A	T	ENST00000504904	ENSG00000198046	ZNF667	TRUE	TRUE
chr19	56458233	T	A	ENST00000504904	ENSG00000198046	ZNF667	TRUE	TRUE
chr19	56458248	C	A	ENST00000504904	ENSG00000198046	ZNF667	TRUE	FALSE
chr19	56458248	C	G	ENST00000504904	ENSG00000198046	ZNF667	TRUE	FALSE
chr19	56458248	C	T	ENST00000504904	ENSG00000198046	ZNF667	TRUE	FALSE
chr19	56458249	T	A	ENST00000504904	ENSG00000198046	ZNF667	TRUE	FALSE
chr19	56458249	T	C	ENST00000504904	ENSG00000198046	ZNF667	TRUE	FALSE
chr19	56458249	T	G	ENST00000504904	ENSG00000198046	ZNF667	TRUE	FALSE
chr19	56460687	A	C	ENST00000504904	ENSG00000198046	ZNF667	TRUE	FALSE
chr19	56460687	A	G	ENST00000504904	ENSG00000198046	ZNF667	TRUE	FALSE
chr19	56460687	A	T	ENST00000504904	ENSG00000198046	ZNF667	TRUE	FALSE
chr19	56460688	C	A	ENST00000504904	ENSG00000198046	ZNF667	TRUE	FALSE
chr19	56460688	C	G	ENST00000504904	ENSG00000198046	ZNF667	TRUE	FALSE
chr19	56460688	C	T	ENST00000504904	ENSG00000198046	ZNF667	TRUE	FALSE
chr19	56460694	G	T	ENST00000504904	ENSG00000198046	ZNF667	TRUE	TRUE
chr19	56460708	G	C	ENST00000504904	ENSG00000198046	ZNF667	TRUE	TRUE
chr19	56460708	G	T	ENST00000504904	ENSG00000198046	ZNF667	TRUE	TRUE
chr19	56460716	C	A	ENST00000504904	ENSG00000198046	ZNF667	TRUE	TRUE
chr19	56460718	A	T	ENST00000504904	ENSG00000198046	ZNF667	TRUE	TRUE
chr19	56460731	C	A	ENST00000504904	ENSG00000198046	ZNF667	TRUE	TRUE
chr19	56460732	A	C	ENST00000504904	ENSG00000198046	ZNF667	TRUE	TRUE
chr19	56460732	A	T	ENST00000504904	ENSG00000198046	ZNF667	TRUE	TRUE
chr19	56460736	A	T	ENST00000504904	ENSG00000198046	ZNF667	TRUE	TRUE
chr19	56460743	T	A	ENST00000504904	ENSG00000198046	ZNF667	TRUE	TRUE
chr19	56460746	G	A	ENST00000504904	ENSG00000198046	ZNF667	TRUE	TRUE
chr19	56460759	C	T	ENST00000504904	ENSG00000198046	ZNF667	TRUE	TRUE
chr19	56460760	C	T	ENST00000504904	ENSG00000198046	ZNF667	TRUE	TRUE
chr19	56460764	C	A	ENST00000504904	ENSG00000198046	ZNF667	TRUE	TRUE
chr19	56460765	C	T	ENST00000504904	ENSG00000198046	ZNF667	TRUE	TRUE
chr19	56460766	C	T	ENST00000504904	ENSG00000198046	ZNF667	TRUE	TRUE
chr19	56460770	C	A	ENST00000504904	ENSG00000198046	ZNF667	TRUE	TRUE
chr19	56460773	C	A	ENST00000504904	ENSG00000198046	ZNF667	TRUE	TRUE
chr19	56460776	G	A	ENST00000504904	ENSG00000198046	ZNF667	TRUE	TRUE
chr19	56460783	G	C	ENST00000504904	ENSG00000198046	ZNF667	TRUE	FALSE
chr19	56460783	G	T	ENST00000504904	ENSG00000198046	ZNF667	TRUE	FALSE
chr19	56460793	A	C	ENST00000504904	ENSG00000198046	ZNF667	TRUE	FALSE
chr19	56460793	A	T	ENST00000504904	ENSG00000198046	ZNF667	TRUE	FALSE
chr19	56460816	C	A	ENST00000504904	ENSG00000198046	ZNF667	TRUE	FALSE
chr19	56460816	C	G	ENST00000504904	ENSG00000198046	ZNF667	TRUE	FALSE
chr19	56460816	C	T	ENST00000504904	ENSG00000198046	ZNF667	TRUE	FALSE
chr19	56460817	T	A	ENST00000504904	ENSG00000198046	ZNF667	TRUE	FALSE
chr19	56460817	T	C	ENST00000504904	ENSG00000198046	ZNF667	TRUE	FALSE
chr19	56460817	T	G	ENST00000504904	ENSG00000198046	ZNF667	TRUE	FALSE
chr19	56462336	A	C	ENST00000504904	ENSG00000198046	ZNF667	TRUE	FALSE
chr19	56462336	A	G	ENST00000504904	ENSG00000198046	ZNF667	FALSE	FALSE
chr19	56462336	A	T	ENST00000504904	ENSG00000198046	ZNF667	TRUE	FALSE
chr19	56462337	C	A	ENST00000504904	ENSG00000198046	ZNF667	TRUE	FALSE
chr19	56462337	C	G	ENST00000504904	ENSG00000198046	ZNF667	TRUE	FALSE
chr19	56462337	C	T	ENST00000504904	ENSG00000198046	ZNF667	TRUE	FALSE
chr19	56462340	T	A	ENST00000504904	ENSG00000198046	ZNF667	FALSE	FALSE
chr19	56462346	T	A	ENST00000504904	ENSG00000198046	ZNF667	FALSE	FALSE
chr19	56462352	T	A	ENST00000504904	ENSG00000198046	ZNF667	FALSE	FALSE
chr19	56462430	C	A	ENST00000504904	ENSG00000198046	ZNF667	TRUE	FALSE
chr19	56462430	C	G	ENST00000504904	ENSG00000198046	ZNF667	TRUE	FALSE
chr19	56462430	C	T	ENST00000504904	ENSG00000198046	ZNF667	TRUE	FALSE
chr19	56462431	T	A	ENST00000504904	ENSG00000198046	ZNF667	TRUE	FALSE
chr19	56462431	T	C	ENST00000504904	ENSG00000198046	ZNF667	TRUE	FALSE
chr19	56462431	T	G	ENST00000504904	ENSG00000198046	ZNF667	TRUE	FALSE
chr19	56471697	A	C	ENST00000504904	ENSG00000198046	ZNF667	FALSE	FALSE
chr19	56471697	A	G	ENST00000504904	ENSG00000198046	ZNF667	FALSE	FALSE
chr19	56471697	A	T	ENST00000504904	ENSG00000198046	ZNF667	FALSE	FALSE
chr19	56471698	C	A	ENST00000504904	ENSG00000198046	ZNF667	FALSE	FALSE
chr19	56471698	C	G	ENST00000504904	ENSG00000198046	ZNF667	FALSE	FALSE
chr19	56471698	C	T	ENST00000504904	ENSG00000198046	ZNF667	FALSE	FALSE
chr19	56472188	C	A	ENST00000504904	ENSG00000198046	ZNF667	FALSE	FALSE
chr19	56472188	C	G	ENST00000504904	ENSG00000198046	ZNF667	FALSE	FALSE
chr19	56472188	C	T	ENST00000504904	ENSG00000198046	ZNF667	FALSE	FALSE
chr19	56472189	T	A	ENST00000504904	ENSG00000198046	ZNF667	FALSE	FALSE
chr19	56472189	T	C	ENST00000504904	ENSG00000198046	ZNF667	FALSE	FALSE
chr19	56472189	T	G	ENST00000504904	ENSG00000198046	ZNF667	FALSE	FALSE
chr19	56474010	A	C	ENST00000504904	ENSG00000198046	ZNF667	FALSE	FALSE
chr19	56474010	A	G	ENST00000504904	ENSG00000198046	ZNF667	FALSE	FALSE
chr19	56474010	A	T	ENST00000504904	ENSG00000198046	ZNF667	FALSE	FALSE
chr19	56474011	C	A	ENST00000504904	ENSG00000198046	ZNF667	FALSE	FALSE
chr19	56474011	C	G	ENST00000504904	ENSG00000198046	ZNF667	FALSE	FALSE
chr19	56474011	C	T	ENST00000504904	ENSG00000198046	ZNF667	FALSE	FALSE
chr19	56474125	C	A	ENST00000504904	ENSG00000198046	ZNF667	FALSE	FALSE
chr19	56474125	C	G	ENST00000504904	ENSG00000198046	ZNF667	FALSE	FALSE
chr19	56474125	C	T	ENST00000504904	ENSG00000198046	ZNF667	FALSE	FALSE
chr19	56474126	T	A	ENST00000504904	ENSG00000198046	ZNF667	FALSE	FALSE
chr19	56474126	T	C	ENST00000504904	ENSG00000198046	ZNF667	FALSE	FALSE
chr19	56474126	T	G	ENST00000504904	ENSG00000198046	ZNF667	FALSE	FALSE
chr19	56477270	A	C	ENST00000504904	ENSG00000198046	ZNF667	FALSE	FALSE
chr19	56477270	A	G	ENST00000504904	ENSG00000198046	ZNF667	FALSE	FALSE
chr19	56477270	A	T	ENST00000504904	ENSG00000198046	ZNF667	FALSE	FALSE
chr19	56477271	C	A	ENST00000504904	ENSG00000198046	ZNF667	FALSE	FALSE
chr19	56477271	C	G	ENST00000504904	ENSG00000198046	ZNF667	FALSE	FALSE
chr19	56477271	C	T	ENST00000504904	ENSG00000198046	ZNF667	FALSE	FALSE
chr19	56507921	G	A	ENST00000308031	ENSG00000196263	ZNF471	FALSE	FALSE
chr19	56507921	G	C	ENST00000308031	ENSG00000196263	ZNF471	FALSE	FALSE
chr19	56507921	G	T	ENST00000308031	ENSG00000196263	ZNF471	FALSE	FALSE
chr19	56507922	T	A	ENST00000308031	ENSG00000196263	ZNF471	FALSE	FALSE
chr19	56507922	T	C	ENST00000308031	ENSG00000196263	ZNF471	FALSE	FALSE
chr19	56507922	T	G	ENST00000308031	ENSG00000196263	ZNF471	FALSE	FALSE
chr19	56511515	A	C	ENST00000308031	ENSG00000196263	ZNF471	TRUE	FALSE
chr19	56511515	A	G	ENST00000308031	ENSG00000196263	ZNF471	TRUE	FALSE
chr19	56511515	A	T	ENST00000308031	ENSG00000196263	ZNF471	TRUE	FALSE
chr19	56511516	G	A	ENST00000308031	ENSG00000196263	ZNF471	TRUE	FALSE
chr19	56511516	G	C	ENST00000308031	ENSG00000196263	ZNF471	TRUE	FALSE
chr19	56511516	G	T	ENST00000308031	ENSG00000196263	ZNF471	TRUE	FALSE
chr19	56511581	G	T	ENST00000308031	ENSG00000196263	ZNF471	FALSE	FALSE
chr19	56511590	A	T	ENST00000308031	ENSG00000196263	ZNF471	FALSE	FALSE
chr19	56511602	C	T	ENST00000308031	ENSG00000196263	ZNF471	FALSE	FALSE
chr19	56511605	G	A	ENST00000308031	ENSG00000196263	ZNF471	TRUE	FALSE
chr19	56511605	G	C	ENST00000308031	ENSG00000196263	ZNF471	TRUE	FALSE
chr19	56511605	G	T	ENST00000308031	ENSG00000196263	ZNF471	TRUE	FALSE
chr19	56511606	T	A	ENST00000308031	ENSG00000196263	ZNF471	TRUE	FALSE
chr19	56511606	T	C	ENST00000308031	ENSG00000196263	ZNF471	TRUE	FALSE
chr19	56511606	T	G	ENST00000308031	ENSG00000196263	ZNF471	TRUE	FALSE
chr19	56516273	A	C	ENST00000308031	ENSG00000196263	ZNF471	FALSE	FALSE
chr19	56516273	A	G	ENST00000308031	ENSG00000196263	ZNF471	FALSE	FALSE
chr19	56516273	A	T	ENST00000308031	ENSG00000196263	ZNF471	FALSE	FALSE
chr19	56516274	G	A	ENST00000308031	ENSG00000196263	ZNF471	FALSE	FALSE
chr19	56516274	G	C	ENST00000308031	ENSG00000196263	ZNF471	FALSE	FALSE
chr19	56516274	G	T	ENST00000308031	ENSG00000196263	ZNF471	FALSE	FALSE
chr19	56516279	T	A	ENST00000308031	ENSG00000196263	ZNF471	FALSE	FALSE
chr19	56516279	T	G	ENST00000308031	ENSG00000196263	ZNF471	FALSE	FALSE
chr19	56516290	A	T	ENST00000308031	ENSG00000196263	ZNF471	FALSE	FALSE
chr19	56516314	C	T	ENST00000308031	ENSG00000196263	ZNF471	TRUE	TRUE
chr19	56516317	G	T	ENST00000308031	ENSG00000196263	ZNF471	TRUE	TRUE
chr19	56516320	G	T	ENST00000308031	ENSG00000196263	ZNF471	TRUE	TRUE
chr19	56516324	G	A	ENST00000308031	ENSG00000196263	ZNF471	TRUE	TRUE
chr19	56516325	G	A	ENST00000308031	ENSG00000196263	ZNF471	TRUE	TRUE
chr19	56516326	C	T	ENST00000308031	ENSG00000196263	ZNF471	TRUE	TRUE
chr19	56516330	G	A	ENST00000308031	ENSG00000196263	ZNF471	TRUE	TRUE
chr19	56516331	G	A	ENST00000308031	ENSG00000196263	ZNF471	TRUE	TRUE
chr19	56516344	C	T	ENST00000308031	ENSG00000196263	ZNF471	TRUE	TRUE
chr19	56516347	A	T	ENST00000308031	ENSG00000196263	ZNF471	TRUE	TRUE
chr19	56516354	T	A	ENST00000308031	ENSG00000196263	ZNF471	TRUE	TRUE
chr19	56516354	T	G	ENST00000308031	ENSG00000196263	ZNF471	TRUE	TRUE
chr19	56516358	C	A	ENST00000308031	ENSG00000196263	ZNF471	TRUE	TRUE
chr19	56516358	C	G	ENST00000308031	ENSG00000196263	ZNF471	TRUE	TRUE
chr19	56516372	T	A	ENST00000308031	ENSG00000196263	ZNF471	TRUE	TRUE
chr19	56516374	G	T	ENST00000308031	ENSG00000196263	ZNF471	TRUE	TRUE
chr19	56516382	T	A	ENST00000308031	ENSG00000196263	ZNF471	TRUE	TRUE
chr19	56516382	T	G	ENST00000308031	ENSG00000196263	ZNF471	TRUE	TRUE
chr19	56516383	C	T	ENST00000308031	ENSG00000196263	ZNF471	TRUE	TRUE
chr19	56516396	C	A	ENST00000308031	ENSG00000196263	ZNF471	TRUE	TRUE
chr19	56516396	C	G	ENST00000308031	ENSG00000196263	ZNF471	TRUE	TRUE
chr19	56516402	G	A	ENST00000308031	ENSG00000196263	ZNF471	TRUE	FALSE
chr19	56516402	G	C	ENST00000308031	ENSG00000196263	ZNF471	TRUE	FALSE
chr19	56516402	G	T	ENST00000308031	ENSG00000196263	ZNF471	TRUE	FALSE
chr19	56516403	T	A	ENST00000308031	ENSG00000196263	ZNF471	TRUE	FALSE
chr19	56516403	T	C	ENST00000308031	ENSG00000196263	ZNF471	TRUE	FALSE
chr19	56516403	T	G	ENST00000308031	ENSG00000196263	ZNF471	TRUE	FALSE
chr19	56518480	A	C	ENST00000308031	ENSG00000196263	ZNF471	TRUE	FALSE
chr19	56518480	A	G	ENST00000308031	ENSG00000196263	ZNF471	TRUE	FALSE
chr19	56518480	A	T	ENST00000308031	ENSG00000196263	ZNF471	TRUE	FALSE
chr19	56518481	G	A	ENST00000308031	ENSG00000196263	ZNF471	TRUE	FALSE
chr19	56518481	G	C	ENST00000308031	ENSG00000196263	ZNF471	TRUE	FALSE
chr19	56518481	G	T	ENST00000308031	ENSG00000196263	ZNF471	TRUE	FALSE
chr19	56518489	C	A	ENST00000308031	ENSG00000196263	ZNF471	TRUE	TRUE
chr19	56518496	A	T	ENST00000308031	ENSG00000196263	ZNF471	TRUE	TRUE
chr19	56518504	T	A	ENST00000308031	ENSG00000196263	ZNF471	TRUE	TRUE
chr19	56518504	T	G	ENST00000308031	ENSG00000196263	ZNF471	TRUE	TRUE
chr19	56518515	T	A	ENST00000308031	ENSG00000196263	ZNF471	TRUE	TRUE
chr19	56518515	T	G	ENST00000308031	ENSG00000196263	ZNF471	TRUE	TRUE
chr19	56518518	T	A	ENST00000308031	ENSG00000196263	ZNF471	TRUE	TRUE
chr19	56518520	G	T	ENST00000308031	ENSG00000196263	ZNF471	TRUE	TRUE
chr19	56518523	C	T	ENST00000308031	ENSG00000196263	ZNF471	TRUE	TRUE
chr19	56518529	A	T	ENST00000308031	ENSG00000196263	ZNF471	FALSE	FALSE
chr19	56518532	G	T	ENST00000308031	ENSG00000196263	ZNF471	FALSE	FALSE
chr19	56518539	G	A	ENST00000308031	ENSG00000196263	ZNF471	FALSE	FALSE
chr19	56518540	G	A	ENST00000308031	ENSG00000196263	ZNF471	FALSE	FALSE
chr19	56518541	G	T	ENST00000308031	ENSG00000196263	ZNF471	FALSE	FALSE
chr19	56518553	G	T	ENST00000308031	ENSG00000196263	ZNF471	FALSE	FALSE
chr19	56518562	A	T	ENST00000308031	ENSG00000196263	ZNF471	FALSE	FALSE
chr19	56518575	C	A	ENST00000308031	ENSG00000196263	ZNF471	FALSE	FALSE
chr19	56518575	C	G	ENST00000308031	ENSG00000196263	ZNF471	FALSE	FALSE
chr19	56518578	G	A	ENST00000308031	ENSG00000196263	ZNF471	TRUE	FALSE
chr19	56518578	G	C	ENST00000308031	ENSG00000196263	ZNF471	TRUE	FALSE
chr19	56518578	G	T	ENST00000308031	ENSG00000196263	ZNF471	TRUE	FALSE
chr19	56518579	T	A	ENST00000308031	ENSG00000196263	ZNF471	TRUE	FALSE
chr19	56518579	T	C	ENST00000308031	ENSG00000196263	ZNF471	FALSE	FALSE
chr19	56518579	T	G	ENST00000308031	ENSG00000196263	ZNF471	TRUE	FALSE
chr19	56524322	A	C	ENST00000308031	ENSG00000196263	ZNF471	TRUE	FALSE
chr19	56524322	A	G	ENST00000308031	ENSG00000196263	ZNF471	TRUE	FALSE
chr19	56524322	A	T	ENST00000308031	ENSG00000196263	ZNF471	TRUE	FALSE
chr19	56524323	G	A	ENST00000308031	ENSG00000196263	ZNF471	TRUE	FALSE
chr19	56524323	G	C	ENST00000308031	ENSG00000196263	ZNF471	TRUE	FALSE
chr19	56524323	G	T	ENST00000308031	ENSG00000196263	ZNF471	TRUE	FALSE
chr19	56524327	G	A	ENST00000308031	ENSG00000196263	ZNF471	FALSE	FALSE
chr19	56524328	G	A	ENST00000308031	ENSG00000196263	ZNF471	FALSE	FALSE
chr19	56524329	G	T	ENST00000308031	ENSG00000196263	ZNF471	FALSE	FALSE
chr19	56524340	T	A	ENST00000308031	ENSG00000196263	ZNF471	FALSE	FALSE
chr19	56524340	T	G	ENST00000308031	ENSG00000196263	ZNF471	FALSE	FALSE
chr19	56524347	C	T	ENST00000308031	ENSG00000196263	ZNF471	FALSE	FALSE
chr19	56524350	G	T	ENST00000308031	ENSG00000196263	ZNF471	FALSE	FALSE
chr19	56524354	T	A	ENST00000308031	ENSG00000196263	ZNF471	FALSE	FALSE
chr19	56524354	T	G	ENST00000308031	ENSG00000196263	ZNF471	FALSE	FALSE
chr19	56524362	A	T	ENST00000308031	ENSG00000196263	ZNF471	FALSE	FALSE
chr19	56524365	C	T	ENST00000308031	ENSG00000196263	ZNF471	FALSE	FALSE
chr19	56524376	T	A	ENST00000308031	ENSG00000196263	ZNF471	FALSE	FALSE
chr19	56524376	T	G	ENST00000308031	ENSG00000196263	ZNF471	FALSE	FALSE
chr19	56524388	C	A	ENST00000308031	ENSG00000196263	ZNF471	FALSE	FALSE
chr19	56524392	G	T	ENST00000308031	ENSG00000196263	ZNF471	FALSE	FALSE
chr19	56524395	G	T	ENST00000308031	ENSG00000196263	ZNF471	FALSE	FALSE
chr19	56524409	T	A	ENST00000308031	ENSG00000196263	ZNF471	FALSE	FALSE
chr19	56524409	T	G	ENST00000308031	ENSG00000196263	ZNF471	FALSE	FALSE
chr19	56524410	G	T	ENST00000308031	ENSG00000196263	ZNF471	FALSE	FALSE
chr19	56524416	G	T	ENST00000308031	ENSG00000196263	ZNF471	FALSE	FALSE
chr19	56524421	T	A	ENST00000308031	ENSG00000196263	ZNF471	FALSE	FALSE
chr19	56524431	G	T	ENST00000308031	ENSG00000196263	ZNF471	FALSE	FALSE
chr19	56524434	G	T	ENST00000308031	ENSG00000196263	ZNF471	FALSE	FALSE
chr19	56524441	G	A	ENST00000308031	ENSG00000196263	ZNF471	FALSE	FALSE
chr19	56524442	G	A	ENST00000308031	ENSG00000196263	ZNF471	FALSE	FALSE
chr19	56524443	A	T	ENST00000308031	ENSG00000196263	ZNF471	FALSE	FALSE
chr19	56524447	G	A	ENST00000308031	ENSG00000196263	ZNF471	FALSE	FALSE
chr19	56524448	G	A	ENST00000308031	ENSG00000196263	ZNF471	FALSE	FALSE
chr19	56524449	G	T	ENST00000308031	ENSG00000196263	ZNF471	FALSE	FALSE
chr19	56524461	G	T	ENST00000308031	ENSG00000196263	ZNF471	FALSE	FALSE
chr19	56524464	A	T	ENST00000308031	ENSG00000196263	ZNF471	FALSE	FALSE
chr19	56524467	C	T	ENST00000308031	ENSG00000196263	ZNF471	FALSE	FALSE
chr19	56524473	G	T	ENST00000308031	ENSG00000196263	ZNF471	FALSE	FALSE
chr19	56524482	G	T	ENST00000308031	ENSG00000196263	ZNF471	FALSE	FALSE
chr19	56524494	A	T	ENST00000308031	ENSG00000196263	ZNF471	FALSE	FALSE
chr19	56524497	A	T	ENST00000308031	ENSG00000196263	ZNF471	FALSE	FALSE
chr19	56524500	G	T	ENST00000308031	ENSG00000196263	ZNF471	FALSE	FALSE
chr19	56524515	A	T	ENST00000308031	ENSG00000196263	ZNF471	FALSE	FALSE
chr19	56524518	G	T	ENST00000308031	ENSG00000196263	ZNF471	FALSE	FALSE
chr19	56524530	A	T	ENST00000308031	ENSG00000196263	ZNF471	FALSE	FALSE
chr19	56524533	G	T	ENST00000308031	ENSG00000196263	ZNF471	FALSE	FALSE
chr19	56524539	G	T	ENST00000308031	ENSG00000196263	ZNF471	FALSE	FALSE
chr19	56524545	A	T	ENST00000308031	ENSG00000196263	ZNF471	FALSE	FALSE
chr19	56524550	T	A	ENST00000308031	ENSG00000196263	ZNF471	FALSE	FALSE
chr19	56524550	T	G	ENST00000308031	ENSG00000196263	ZNF471	FALSE	FALSE
chr19	56524554	A	T	ENST00000308031	ENSG00000196263	ZNF471	FALSE	FALSE
chr19	56524563	A	T	ENST00000308031	ENSG00000196263	ZNF471	FALSE	FALSE
chr19	56524568	T	A	ENST00000308031	ENSG00000196263	ZNF471	FALSE	FALSE
chr19	56524578	G	T	ENST00000308031	ENSG00000196263	ZNF471	FALSE	FALSE
chr19	56524587	G	T	ENST00000308031	ENSG00000196263	ZNF471	FALSE	FALSE
chr19	56524590	G	T	ENST00000308031	ENSG00000196263	ZNF471	FALSE	FALSE
chr19	56524601	T	A	ENST00000308031	ENSG00000196263	ZNF471	FALSE	FALSE
chr19	56524601	T	G	ENST00000308031	ENSG00000196263	ZNF471	FALSE	FALSE
chr19	56524612	C	A	ENST00000308031	ENSG00000196263	ZNF471	FALSE	FALSE
chr19	56524612	C	G	ENST00000308031	ENSG00000196263	ZNF471	FALSE	FALSE
chr19	56524617	A	T	ENST00000308031	ENSG00000196263	ZNF471
chr19	56524620	A	T	ENST00000308031	ENSG00000196263	ZNF471	FALSE	FALSE
chr19	56524632	A	T	ENST00000308031	ENSG00000196263	ZNF471	FALSE	FALSE
chr19	56524650	A	T	ENST00000308031	ENSG00000196263	ZNF471	FALSE	FALSE
chr19	56524656	A	T	ENST00000308031	ENSG00000196263	ZNF471	FALSE	FALSE
chr19	56524659	A	T	ENST00000308031	ENSG00000196263	ZNF471	FALSE	FALSE
chr19	56524667	T	A	ENST00000308031	ENSG00000196263	ZNF471	FALSE	FALSE
chr19	56524667	T	G	ENST00000308031	ENSG00000196263	ZNF471	FALSE	FALSE
chr19	56524671	G	T	ENST00000308031	ENSG00000196263	ZNF471	FALSE	FALSE
chr19	56524674	A	T	ENST00000308031	ENSG00000196263	ZNF471	FALSE	FALSE
chr19	56524677	A	T	ENST00000308031	ENSG00000196263	ZNF471	FALSE	FALSE
chr19	56524686	A	T	ENST00000308031	ENSG00000196263	ZNF471	FALSE	FALSE
chr19	56524691	T	A	ENST00000308031	ENSG00000196263	ZNF471	FALSE	FALSE
chr19	56524695	G	T	ENST00000308031	ENSG00000196263	ZNF471	FALSE	FALSE
chr19	56524700	T	A	ENST00000308031	ENSG00000196263	ZNF471	FALSE	FALSE
chr19	56524704	A	T	ENST00000308031	ENSG00000196263	ZNF471	FALSE	FALSE
chr19	56524723	C	A	ENST00000308031	ENSG00000196263	ZNF471	FALSE	FALSE
chr19	56524723	C	G	ENST00000308031	ENSG00000196263	ZNF471	FALSE	FALSE
chr19	56524743	A	T	ENST00000308031	ENSG00000196263	ZNF471
chr19	56524758	G	T	ENST00000308031	ENSG00000196263	ZNF471
chr19	56524761	A	T	ENST00000308031	ENSG00000196263	ZNF471
chr19	56524769	T	A	ENST00000308031	ENSG00000196263	ZNF471
chr19	56524769	T	G	ENST00000308031	ENSG00000196263	ZNF471
chr19	56524775	T	A	ENST00000308031	ENSG00000196263	ZNF471
chr19	56524776	G	T	ENST00000308031	ENSG00000196263	ZNF471
chr19	56524779	G	T	ENST00000308031	ENSG00000196263	ZNF471
chr19	56524784	T	A	ENST00000308031	ENSG00000196263	ZNF471
chr19	56524785	G	T	ENST00000308031	ENSG00000196263	ZNF471
chr19	56524788	A	T	ENST00000308031	ENSG00000196263	ZNF471
chr19	56524797	A	T	ENST00000308031	ENSG00000196263	ZNF471
chr19	56524800	C	T	ENST00000308031	ENSG00000196263	ZNF471
chr19	56524806	C	T	ENST00000308031	ENSG00000196263	ZNF471
chr19	56524818	C	T	ENST00000308031	ENSG00000196263	ZNF471
chr19	56524827	A	T	ENST00000308031	ENSG00000196263	ZNF471
chr19	56524839	G	T	ENST00000308031	ENSG00000196263	ZNF471
chr19	56524842	G	T	ENST00000308031	ENSG00000196263	ZNF471
chr19	56524845	A	T	ENST00000308031	ENSG00000196263	ZNF471
chr19	56524854	G	T	ENST00000308031	ENSG00000196263	ZNF471
chr19	56524859	T	A	ENST00000308031	ENSG00000196263	ZNF471
chr19	56524860	A	T	ENST00000308031	ENSG00000196263	ZNF471
chr19	56524863	G	T	ENST00000308031	ENSG00000196263	ZNF471
chr19	56524868	T	A	ENST00000308031	ENSG00000196263	ZNF471
chr19	56524872	A	T	ENST00000308031	ENSG00000196263	ZNF471
chr19	56524881	A	T	ENST00000308031	ENSG00000196263	ZNF471
chr19	56524884	C	T	ENST00000308031	ENSG00000196263	ZNF471
chr19	56524890	G	T	ENST00000308031	ENSG00000196263	ZNF471
chr19	56524902	C	T	ENST00000308031	ENSG00000196263	ZNF471
chr19	56524908	C	T	ENST00000308031	ENSG00000196263	ZNF471
chr19	56524911	A	T	ENST00000308031	ENSG00000196263	ZNF471
chr19	56524923	G	T	ENST00000308031	ENSG00000196263	ZNF471
chr19	56524926	G	T	ENST00000308031	ENSG00000196263	ZNF471
chr19	56524929	A	T	ENST00000308031	ENSG00000196263	ZNF471
chr19	56524937	T	A	ENST00000308031	ENSG00000196263	ZNF471
chr19	56524937	T	G	ENST00000308031	ENSG00000196263	ZNF471
chr19	56524938	A	T	ENST00000308031	ENSG00000196263	ZNF471
chr19	56524943	T	A	ENST00000308031	ENSG00000196263	ZNF471
chr19	56524944	A	T	ENST00000308031	ENSG00000196263	ZNF471
chr19	56524947	G	T	ENST00000308031	ENSG00000196263	ZNF471
chr19	56524952	C	A	ENST00000308031	ENSG00000196263	ZNF471
chr19	56524953	A	T	ENST00000308031	ENSG00000196263	ZNF471
chr19	56524956	A	T	ENST00000308031	ENSG00000196263	ZNF471
chr19	56524965	A	T	ENST00000308031	ENSG00000196263	ZNF471
chr19	56524968	C	T	ENST00000308031	ENSG00000196263	ZNF471
chr19	56524986	C	T	ENST00000308031	ENSG00000196263	ZNF471
chr19	56524992	C	T	ENST00000308031	ENSG00000196263	ZNF471
chr19	56524995	A	T	ENST00000308031	ENSG00000196263	ZNF471
chr19	56525007	G	T	ENST00000308031	ENSG00000196263	ZNF471
chr19	56525010	G	T	ENST00000308031	ENSG00000196263	ZNF471
chr19	56525013	A	T	ENST00000308031	ENSG00000196263	ZNF471
chr19	56525021	T	A	ENST00000308031	ENSG00000196263	ZNF471
chr19	56525021	T	G	ENST00000308031	ENSG00000196263	ZNF471
chr19	56525022	G	T	ENST00000308031	ENSG00000196263	ZNF471
chr19	56525027	T	A	ENST00000308031	ENSG00000196263	ZNF471
chr19	56525028	A	T	ENST00000308031	ENSG00000196263	ZNF471
chr19	56525031	G	T	ENST00000308031	ENSG00000196263	ZNF471
chr19	56525036	T	A	ENST00000308031	ENSG00000196263	ZNF471
chr19	56525040	A	T	ENST00000308031	ENSG00000196263	ZNF471
chr19	56525059	C	A	ENST00000308031	ENSG00000196263	ZNF471
chr19	56525070	C	T	ENST00000308031	ENSG00000196263	ZNF471	FALSE	FALSE
chr19	56525076	C	T	ENST00000308031	ENSG00000196263	ZNF471	FALSE	FALSE
chr19	56525079	A	T	ENST00000308031	ENSG00000196263	ZNF471	FALSE	FALSE
chr19	56525084	T	A	ENST00000308031	ENSG00000196263	ZNF471	FALSE	FALSE
chr19	56525094	A	T	ENST00000308031	ENSG00000196263	ZNF471	FALSE	FALSE
chr19	56525097	A	T	ENST00000308031	ENSG00000196263	ZNF471	FALSE	FALSE
chr19	56525105	T	A	ENST00000308031	ENSG00000196263	ZNF471	FALSE	FALSE
chr19	56525105	T	G	ENST00000308031	ENSG00000196263	ZNF471	FALSE	FALSE
chr19	56525106	G	T	ENST00000308031	ENSG00000196263	ZNF471	FALSE	FALSE
chr19	56525111	T	A	ENST00000308031	ENSG00000196263	ZNF471	FALSE	FALSE
chr19	56525115	G	T	ENST00000308031	ENSG00000196263	ZNF471	FALSE	FALSE
chr19	56525120	T	A	ENST00000308031	ENSG00000196263	ZNF471	FALSE	FALSE
chr19	56525124	A	T	ENST00000308031	ENSG00000196263	ZNF471	FALSE	FALSE
chr19	56525138	T	A	ENST00000308031	ENSG00000196263	ZNF471	FALSE	FALSE
chr19	56525138	T	G	ENST00000308031	ENSG00000196263	ZNF471	FALSE	FALSE
chr19	56525161	G	A	ENST00000308031	ENSG00000196263	ZNF471	FALSE	FALSE
chr19	56525162	G	A	ENST00000308031	ENSG00000196263	ZNF471	FALSE	FALSE
chr19	56525171	T	A	ENST00000308031	ENSG00000196263	ZNF471	FALSE	FALSE
chr19	56525171	T	G	ENST00000308031	ENSG00000196263	ZNF471	FALSE	FALSE
chr19	56525178	G	T	ENST00000308031	ENSG00000196263	ZNF471	FALSE	FALSE
chr19	56525181	G	T	ENST00000308031	ENSG00000196263	ZNF471	FALSE	FALSE
chr19	56525184	A	T	ENST00000308031	ENSG00000196263	ZNF471	FALSE	FALSE
chr19	56525198	C	A	ENST00000308031	ENSG00000196263	ZNF471	FALSE	FALSE
chr19	56525207	T	A	ENST00000308031	ENSG00000196263	ZNF471	FALSE	FALSE
chr19	56525211	A	T	ENST00000308031	ENSG00000196263	ZNF471	FALSE	FALSE
chr19	56525232	G	T	ENST00000308031	ENSG00000196263	ZNF471	FALSE	FALSE
chr19	56525250	A	T	ENST00000308031	ENSG00000196263	ZNF471	FALSE	FALSE
chr19	56525262	G	T	ENST00000308031	ENSG00000196263	ZNF471	FALSE	FALSE
chr19	56525265	G	T	ENST00000308031	ENSG00000196263	ZNF471	FALSE	FALSE
chr19	56525268	A	T	ENST00000308031	ENSG00000196263	ZNF471	FALSE	FALSE
chr19	56525276	C	A	ENST00000308031	ENSG00000196263	ZNF471	FALSE	FALSE
chr19	56525276	C	G	ENST00000308031	ENSG00000196263	ZNF471	FALSE	FALSE
chr19	56525277	A	T	ENST00000308031	ENSG00000196263	ZNF471	FALSE	FALSE
chr19	56525282	T	A	ENST00000308031	ENSG00000196263	ZNF471	FALSE	FALSE
chr19	56525291	T	A	ENST00000308031	ENSG00000196263	ZNF471	FALSE	FALSE
chr19	56525292	G	T	ENST00000308031	ENSG00000196263	ZNF471	FALSE	FALSE
chr19	56525295	A	T	ENST00000308031	ENSG00000196263	ZNF471	FALSE	FALSE
chr19	56525308	C	A	ENST00000308031	ENSG00000196263	ZNF471	FALSE	FALSE
chr19	56525314	C	A	ENST00000308031	ENSG00000196263	ZNF471	FALSE	FALSE
chr19	56525314	C	G	ENST00000308031	ENSG00000196263	ZNF471	FALSE	FALSE
chr19	56525331	C	T	ENST00000308031	ENSG00000196263	ZNF471	FALSE	FALSE
chr19	56525334	A	T	ENST00000308031	ENSG00000196263	ZNF471	FALSE	FALSE
chr19	56525346	G	T	ENST00000308031	ENSG00000196263	ZNF471	FALSE	FALSE
chr19	56525349	G	T	ENST00000308031	ENSG00000196263	ZNF471	FALSE	FALSE
chr19	56525352	A	T	ENST00000308031	ENSG00000196263	ZNF471	FALSE	FALSE
chr19	56525360	T	A	ENST00000308031	ENSG00000196263	ZNF471	FALSE	FALSE
chr19	56525360	T	G	ENST00000308031	ENSG00000196263	ZNF471	FALSE	FALSE
chr19	56525361	G	T	ENST00000308031	ENSG00000196263	ZNF471	FALSE	FALSE
chr19	56525366	T	A	ENST00000308031	ENSG00000196263	ZNF471	FALSE	FALSE
chr19	56525375	T	A	ENST00000308031	ENSG00000196263	ZNF471	FALSE	FALSE
chr19	56525379	A	T	ENST00000308031	ENSG00000196263	ZNF471	FALSE	FALSE
chr19	56525401	C	A	ENST00000308031	ENSG00000196263	ZNF471	FALSE	FALSE
chr19	56525401	C	G	ENST00000308031	ENSG00000196263	ZNF471	FALSE	FALSE
chr19	56525409	C	T	ENST00000308031	ENSG00000196263	ZNF471	FALSE	FALSE
chr19	56525415	C	T	ENST00000308031	ENSG00000196263	ZNF471	FALSE	FALSE
chr19	56525418	A	T	ENST00000308031	ENSG00000196263	ZNF471	FALSE	FALSE
chr19	56525430	G	T	ENST00000308031	ENSG00000196263	ZNF471	FALSE	FALSE
chr19	56525433	G	T	ENST00000308031	ENSG00000196263	ZNF471	FALSE	FALSE
chr19	56525436	A	T	ENST00000308031	ENSG00000196263	ZNF471	FALSE	FALSE
chr19	56525444	T	A	ENST00000308031	ENSG00000196263	ZNF471	FALSE	FALSE
chr19	56525444	T	G	ENST00000308031	ENSG00000196263	ZNF471	FALSE	FALSE
chr19	56525445	G	T	ENST00000308031	ENSG00000196263	ZNF471	FALSE	FALSE
chr19	56525450	C	A	ENST00000308031	ENSG00000196263	ZNF471	FALSE	FALSE
chr19	56525451	A	T	ENST00000308031	ENSG00000196263	ZNF471	FALSE	FALSE
chr19	56525454	G	T	ENST00000308031	ENSG00000196263	ZNF471	FALSE	FALSE
chr19	56525459	T	A	ENST00000308031	ENSG00000196263	ZNF471	FALSE	FALSE
chr19	56525463	A	T	ENST00000308031	ENSG00000196263	ZNF471	FALSE	FALSE
chr19	56525475	C	T	ENST00000308031	ENSG00000196263	ZNF471	FALSE	FALSE
chr19	56525500	T	A	ENST00000308031	ENSG00000196263	ZNF471
chr19	56525502	A	T	ENST00000308031	ENSG00000196263	ZNF471
chr19	56525517	G	T	ENST00000308031	ENSG00000196263	ZNF471
chr19	56525520	A	T	ENST00000308031	ENSG00000196263	ZNF471
chr19	56525528	T	A	ENST00000308031	ENSG00000196263	ZNF471
chr19	56525528	T	G	ENST00000308031	ENSG00000196263	ZNF471
chr19	56525529	G	T	ENST00000308031	ENSG00000196263	ZNF471
chr19	56525534	T	A	ENST00000308031	ENSG00000196263	ZNF471
chr19	56525535	A	T	ENST00000308031	ENSG00000196263	ZNF471
chr19	56525538	G	T	ENST00000308031	ENSG00000196263	ZNF471
chr19	56525543	T	A	ENST00000308031	ENSG00000196263	ZNF471
chr19	56525544	G	T	ENST00000308031	ENSG00000196263	ZNF471
chr19	56525547	A	T	ENST00000308031	ENSG00000196263	ZNF471
chr19	56525556	A	T	ENST00000308031	ENSG00000196263	ZNF471
chr19	56525566	C	A	ENST00000308031	ENSG00000196263	ZNF471
chr19	56525566	C	G	ENST00000308031	ENSG00000196263	ZNF471
chr19	56525568	C	T	ENST00000308031	ENSG00000196263	ZNF471
chr19	56525583	C	T	ENST00000308031	ENSG00000196263	ZNF471
chr19	56525586	A	T	ENST00000308031	ENSG00000196263	ZNF471
chr19	56525598	G	T	ENST00000308031	ENSG00000196263	ZNF471
chr19	56525601	G	T	ENST00000308031	ENSG00000196263	ZNF471
chr19	56525604	A	T	ENST00000308031	ENSG00000196263	ZNF471
chr19	56525612	T	A	ENST00000308031	ENSG00000196263	ZNF471
chr19	56525612	T	G	ENST00000308031	ENSG00000196263	ZNF471
chr19	56525613	G	T	ENST00000308031	ENSG00000196263	ZNF471
chr19	56525618	T	A	ENST00000308031	ENSG00000196263	ZNF471
chr19	56525622	G	T	ENST00000308031	ENSG00000196263	ZNF471
chr19	56525627	T	A	ENST00000308031	ENSG00000196263	ZNF471
chr19	56525628	G	T	ENST00000308031	ENSG00000196263	ZNF471
chr19	56525640	A	T	ENST00000308031	ENSG00000196263	ZNF471
chr19	56525643	C	T	ENST00000308031	ENSG00000196263	ZNF471
chr19	56525646	A	T	ENST00000308031	ENSG00000196263	ZNF471
chr19	56525650	C	A	ENST00000308031	ENSG00000196263	ZNF471
chr19	56525650	C	G	ENST00000308031	ENSG00000196263	ZNF471
chr19	56525661	C	T	ENST00000308031	ENSG00000196263	ZNF471
chr19	56525667	C	T	ENST00000308031	ENSG00000196263	ZNF471
chr19	56525670	A	T	ENST00000308031	ENSG00000196263	ZNF471
chr19	56525682	G	T	ENST00000308031	ENSG00000196263	ZNF471
chr19	56525685	G	T	ENST00000308031	ENSG00000196263	ZNF471
chr19	56525688	A	T	ENST00000308031	ENSG00000196263	ZNF471
chr19	56525696	T	A	ENST00000308031	ENSG00000196263	ZNF471
chr19	56525696	T	G	ENST00000308031	ENSG00000196263	ZNF471
chr19	56525697	G	T	ENST00000308031	ENSG00000196263	ZNF471
chr19	56525702	T	A	ENST00000308031	ENSG00000196263	ZNF471
chr19	56525706	G	T	ENST00000308031	ENSG00000196263	ZNF471
chr19	56525711	C	A	ENST00000308031	ENSG00000196263	ZNF471
chr19	56525715	A	T	ENST00000308031	ENSG00000196263	ZNF471
chr19	56525727	C	T	ENST00000308031	ENSG00000196263	ZNF471
chr19	56525745	C	T	ENST00000308031	ENSG00000196263	ZNF471
chr19	56525751	C	T	ENST00000308031	ENSG00000196263	ZNF471
chr19	56525754	A	T	ENST00000308031	ENSG00000196263	ZNF471
chr19	56525766	G	T	ENST00000308031	ENSG00000196263	ZNF471
chr19	56525769	G	T	ENST00000308031	ENSG00000196263	ZNF471
chr19	56525772	A	T	ENST00000308031	ENSG00000196263	ZNF471
chr19	56525780	T	A	ENST00000308031	ENSG00000196263	ZNF471
chr19	56525780	T	G	ENST00000308031	ENSG00000196263	ZNF471
chr19	56525781	A	T	ENST00000308031	ENSG00000196263	ZNF471
chr19	56525786	T	A	ENST00000308031	ENSG00000196263	ZNF471
chr19	56525790	G	T	ENST00000308031	ENSG00000196263	ZNF471
chr19	56525795	T	A	ENST00000308031	ENSG00000196263	ZNF471
chr19	56525796	G	T	ENST00000308031	ENSG00000196263	ZNF471
chr19	56525799	A	T	ENST00000308031	ENSG00000196263	ZNF471
chr19	56525818	C	A	ENST00000308031	ENSG00000196263	ZNF471	FALSE	FALSE
chr19	56525818	C	G	ENST00000308031	ENSG00000196263	ZNF471	FALSE	FALSE
chr19	56525825	T	A	ENST00000308031	ENSG00000196263	ZNF471	FALSE	FALSE
chr19	56525829	C	T	ENST00000308031	ENSG00000196263	ZNF471	FALSE	FALSE
chr19	56525835	C	T	ENST00000308031	ENSG00000196263	ZNF471	FALSE	FALSE
chr19	56525838	A	T	ENST00000308031	ENSG00000196263	ZNF471	FALSE	FALSE
chr19	56525853	C	T	ENST00000308031	ENSG00000196263	ZNF471	FALSE	FALSE
chr19	56525864	T	A	ENST00000308031	ENSG00000196263	ZNF471	FALSE	FALSE
chr19	56525864	T	G	ENST00000308031	ENSG00000196263	ZNF471	FALSE	FALSE
chr19	56525865	C	T	ENST00000308031	ENSG00000196263	ZNF471	FALSE	FALSE
chr19	56525870	T	A	ENST00000308031	ENSG00000196263	ZNF471	FALSE	FALSE
chr19	56525874	G	T	ENST00000308031	ENSG00000196263	ZNF471	FALSE	FALSE
chr19	56525879	T	A	ENST00000308031	ENSG00000196263	ZNF471	FALSE	FALSE
chr19	56525883	A	T	ENST00000308031	ENSG00000196263	ZNF471	FALSE	FALSE
chr19	56525892	A	T	ENST00000308031	ENSG00000196263	ZNF471	FALSE	FALSE
chr19	56525895	A	T	ENST00000308031	ENSG00000196263	ZNF471	FALSE	FALSE
chr19	56525898	A	T	ENST00000308031	ENSG00000196263	ZNF471	FALSE	FALSE
chr19	56525902	T	A	ENST00000308031	ENSG00000196263	ZNF471	FALSE	FALSE
chr19	56525902	T	G	ENST00000308031	ENSG00000196263	ZNF471	FALSE	FALSE
chr19	56525908	T	A	ENST00000308031	ENSG00000196263	ZNF471	FALSE	FALSE
chr19	56525908	T	G	ENST00000308031	ENSG00000196263	ZNF471	FALSE	FALSE
chr19	56525915	T	A	ENST00000308031	ENSG00000196263	ZNF471	FALSE	FALSE
chr19	56525919	C	T	ENST00000308031	ENSG00000196263	ZNF471	FALSE	FALSE
chr19	56525922	A	T	ENST00000308031	ENSG00000196263	ZNF471	FALSE	FALSE
chr19	56525934	G	T	ENST00000308031	ENSG00000196263	ZNF471	FALSE	FALSE
chr19	56525937	G	T	ENST00000308031	ENSG00000196263	ZNF471	FALSE	FALSE
chr19	56525940	G	T	ENST00000308031	ENSG00000196263	ZNF471	FALSE	FALSE
chr19	56539049	G	T	ENST00000301318	ENSG00000196867	ZFP28	FALSE	FALSE
chr19	56539070	A	T	ENST00000301318	ENSG00000196867	ZFP28	TRUE	FALSE
chr19	56539088	A	T	ENST00000301318	ENSG00000196867	ZFP28	TRUE	FALSE
chr19	56539103	C	T	ENST00000301318	ENSG00000196867	ZFP28	TRUE	TRUE
chr19	56539134	T	A	ENST00000301318	ENSG00000196867	ZFP28	TRUE	TRUE
chr19	56539151	G	T	ENST00000301318	ENSG00000196867	ZFP28	TRUE	TRUE
chr19	56539164	C	A	ENST00000301318	ENSG00000196867	ZFP28	TRUE	TRUE
chr19	56539164	C	G	ENST00000301318	ENSG00000196867	ZFP28	TRUE	TRUE
chr19	56539184	A	T	ENST00000301318	ENSG00000196867	ZFP28	TRUE	TRUE
chr19	56539190	C	T	ENST00000301318	ENSG00000196867	ZFP28	TRUE	TRUE
chr19	56539193	C	T	ENST00000301318	ENSG00000196867	ZFP28	TRUE	TRUE
chr19	56539196	G	T	ENST00000301318	ENSG00000196867	ZFP28	TRUE	TRUE
chr19	56539223	A	T	ENST00000301318	ENSG00000196867	ZFP28	TRUE	TRUE
chr19	56539227	G	A	ENST00000301318	ENSG00000196867	ZFP28	TRUE	FALSE
chr19	56539227	G	C	ENST00000301318	ENSG00000196867	ZFP28	TRUE	FALSE
chr19	56539227	G	T	ENST00000301318	ENSG00000196867	ZFP28	TRUE	FALSE
chr19	56539228	T	A	ENST00000301318	ENSG00000196867	ZFP28	TRUE	FALSE
chr19	56539228	T	C	ENST00000301318	ENSG00000196867	ZFP28	TRUE	FALSE
chr19	56539228	T	G	ENST00000301318	ENSG00000196867	ZFP28	TRUE	FALSE
chr19	56539623	A	C	ENST00000301318	ENSG00000196867	ZFP28	TRUE	FALSE
chr19	56539623	A	G	ENST00000301318	ENSG00000196867	ZFP28	TRUE	FALSE
chr19	56539623	A	T	ENST00000301318	ENSG00000196867	ZFP28	TRUE	FALSE
chr19	56539624	G	A	ENST00000301318	ENSG00000196867	ZFP28	TRUE	FALSE
chr19	56539624	G	C	ENST00000301318	ENSG00000196867	ZFP28	TRUE	FALSE
chr19	56539624	G	T	ENST00000301318	ENSG00000196867	ZFP28	TRUE	FALSE
chr19	56539654	C	T	ENST00000301318	ENSG00000196867	ZFP28	TRUE	TRUE
chr19	56539657	G	T	ENST00000301318	ENSG00000196867	ZFP28	TRUE	TRUE
chr19	56539660	A	T	ENST00000301318	ENSG00000196867	ZFP28	TRUE	TRUE
chr19	56539666	A	T	ENST00000301318	ENSG00000196867	ZFP28	TRUE	TRUE
chr19	56539669	A	T	ENST00000301318	ENSG00000196867	ZFP28	TRUE	TRUE
chr19	56539675	G	T	ENST00000301318	ENSG00000196867	ZFP28	TRUE	TRUE
chr19	56539690	G	T	ENST00000301318	ENSG00000196867	ZFP28	TRUE	TRUE
chr19	56539696	G	T	ENST00000301318	ENSG00000196867	ZFP28	TRUE	TRUE
chr19	56539702	A	T	ENST00000301318	ENSG00000196867	ZFP28	TRUE	TRUE
chr19	56539714	C	T	ENST00000301318	ENSG00000196867	ZFP28	TRUE	TRUE
chr19	56539717	G	A	ENST00000301318	ENSG00000196867	ZFP28	TRUE	FALSE
chr19	56539717	G	C	ENST00000301318	ENSG00000196867	ZFP28	TRUE	FALSE
chr19	56539717	G	T	ENST00000301318	ENSG00000196867	ZFP28	TRUE	FALSE
chr19	56539718	T	A	ENST00000301318	ENSG00000196867	ZFP28	TRUE	FALSE
chr19	56539718	T	C	ENST00000301318	ENSG00000196867	ZFP28	FALSE	FALSE
chr19	56539718	T	G	ENST00000301318	ENSG00000196867	ZFP28	TRUE	FALSE
chr19	56547506	A	C	ENST00000301318	ENSG00000196867	ZFP28	TRUE	FALSE
chr19	56547506	A	G	ENST00000301318	ENSG00000196867	ZFP28	TRUE	FALSE
chr19	56547506	A	T	ENST00000301318	ENSG00000196867	ZFP28	TRUE	FALSE
chr19	56547507	G	A	ENST00000301318	ENSG00000196867	ZFP28	TRUE	FALSE
chr19	56547507	G	C	ENST00000301318	ENSG00000196867	ZFP28	TRUE	FALSE
chr19	56547507	G	T	ENST00000301318	ENSG00000196867	ZFP28	TRUE	FALSE
chr19	56547512	T	A	ENST00000301318	ENSG00000196867	ZFP28	TRUE	TRUE
chr19	56547547	C	T	ENST00000301318	ENSG00000196867	ZFP28	TRUE	TRUE
chr19	56547550	G	T	ENST00000301318	ENSG00000196867	ZFP28	TRUE	TRUE
chr19	56547553	G	T	ENST00000301318	ENSG00000196867	ZFP28	TRUE	TRUE
chr19	56547557	G	A	ENST00000301318	ENSG00000196867	ZFP28	TRUE	TRUE
chr19	56547558	G	A	ENST00000301318	ENSG00000196867	ZFP28	TRUE	TRUE
chr19	56547559	G	T	ENST00000301318	ENSG00000196867	ZFP28	TRUE	TRUE
chr19	56547563	G	A	ENST00000301318	ENSG00000196867	ZFP28	TRUE	TRUE
chr19	56547564	G	A	ENST00000301318	ENSG00000196867	ZFP28	TRUE	TRUE
chr19	56547577	C	T	ENST00000301318	ENSG00000196867	ZFP28	TRUE	TRUE
chr19	56547587	T	A	ENST00000301318	ENSG00000196867	ZFP28	TRUE	TRUE
chr19	56547591	C	A	ENST00000301318	ENSG00000196867	ZFP28	TRUE	TRUE
chr19	56547591	C	G	ENST00000301318	ENSG00000196867	ZFP28	TRUE	TRUE
chr19	56547595	A	T	ENST00000301318	ENSG00000196867	ZFP28	TRUE	TRUE
chr19	56547605	T	A	ENST00000301318	ENSG00000196867	ZFP28
chr19	56547607	G	T	ENST00000301318	ENSG00000196867	ZFP28
chr19	56547615	C	A	ENST00000301318	ENSG00000196867	ZFP28
chr19	56547615	C	G	ENST00000301318	ENSG00000196867	ZFP28
chr19	56547629	C	A	ENST00000301318	ENSG00000196867	ZFP28
chr19	56547634	G	T	ENST00000301318	ENSG00000196867	ZFP28
chr19	56547635	G	A	ENST00000301318	ENSG00000196867	ZFP28	TRUE	FALSE
chr19	56547635	G	C	ENST00000301318	ENSG00000196867	ZFP28	TRUE	FALSE
chr19	56547635	G	T	ENST00000301318	ENSG00000196867	ZFP28	TRUE	FALSE
chr19	56547636	T	A	ENST00000301318	ENSG00000196867	ZFP28	TRUE	FALSE
chr19	56547636	T	C	ENST00000301318	ENSG00000196867	ZFP28	TRUE	FALSE
chr19	56547636	T	G	ENST00000301318	ENSG00000196867	ZFP28	TRUE	FALSE
chr19	56547805	A	C	ENST00000301318	ENSG00000196867	ZFP28	TRUE	FALSE
chr19	56547805	A	G	ENST00000301318	ENSG00000196867	ZFP28	TRUE	FALSE
chr19	56547805	A	T	ENST00000301318	ENSG00000196867	ZFP28	TRUE	FALSE
chr19	56547806	G	A	ENST00000301318	ENSG00000196867	ZFP28	TRUE	FALSE
chr19	56547806	G	C	ENST00000301318	ENSG00000196867	ZFP28	TRUE	FALSE
chr19	56547806	G	T	ENST00000301318	ENSG00000196867	ZFP28	TRUE	FALSE
chr19	56547814	T	A	ENST00000301318	ENSG00000196867	ZFP28	TRUE	TRUE
chr19	56547821	A	T	ENST00000301318	ENSG00000196867	ZFP28	TRUE	TRUE
chr19	56547840	C	A	ENST00000301318	ENSG00000196867	ZFP28	TRUE	TRUE
chr19	56547843	T	A	ENST00000301318	ENSG00000196867	ZFP28	TRUE	TRUE
chr19	56547845	G	T	ENST00000301318	ENSG00000196867	ZFP28	TRUE	TRUE
chr19	56547848	C	T	ENST00000301318	ENSG00000196867	ZFP28	TRUE	TRUE
chr19	56547851	G	T	ENST00000301318	ENSG00000196867	ZFP28	TRUE	TRUE
chr19	56547854	A	T	ENST00000301318	ENSG00000196867	ZFP28	TRUE	TRUE
chr19	56547857	G	T	ENST00000301318	ENSG00000196867	ZFP28	TRUE	TRUE
chr19	56547864	G	A	ENST00000301318	ENSG00000196867	ZFP28	TRUE	TRUE
chr19	56547865	G	A	ENST00000301318	ENSG00000196867	ZFP28	TRUE	TRUE
chr19	56547872	A	T	ENST00000301318	ENSG00000196867	ZFP28	TRUE	TRUE
chr19	56547875	C	T	ENST00000301318	ENSG00000196867	ZFP28	TRUE	TRUE
chr19	56547878	A	T	ENST00000301318	ENSG00000196867	ZFP28	TRUE	TRUE
chr19	56547887	A	T	ENST00000301318	ENSG00000196867	ZFP28	TRUE	TRUE
chr19	56547894	G	A	ENST00000301318	ENSG00000196867	ZFP28	TRUE	TRUE
chr19	56547895	G	A	ENST00000301318	ENSG00000196867	ZFP28	TRUE	TRUE
chr19	56547898	C	A	ENST00000301318	ENSG00000196867	ZFP28	TRUE	TRUE
chr19	56547903	G	A	ENST00000301318	ENSG00000196867	ZFP28	TRUE	FALSE
chr19	56547903	G	C	ENST00000301318	ENSG00000196867	ZFP28	TRUE	FALSE
chr19	56547903	G	T	ENST00000301318	ENSG00000196867	ZFP28	TRUE	FALSE
chr19	56547904	T	A	ENST00000301318	ENSG00000196867	ZFP28	TRUE	FALSE
chr19	56547904	T	C	ENST00000301318	ENSG00000196867	ZFP28	TRUE	FALSE
chr19	56547904	T	G	ENST00000301318	ENSG00000196867	ZFP28	TRUE	FALSE
chr19	56548956	A	C	ENST00000301318	ENSG00000196867	ZFP28	TRUE	FALSE
chr19	56548956	A	G	ENST00000301318	ENSG00000196867	ZFP28	TRUE	FALSE
chr19	56548956	A	T	ENST00000301318	ENSG00000196867	ZFP28	TRUE	FALSE
chr19	56548957	G	A	ENST00000301318	ENSG00000196867	ZFP28	TRUE	FALSE
chr19	56548957	G	C	ENST00000301318	ENSG00000196867	ZFP28	TRUE	FALSE
chr19	56548957	G	T	ENST00000301318	ENSG00000196867	ZFP28	TRUE	FALSE
chr19	56548961	T	A	ENST00000301318	ENSG00000196867	ZFP28	TRUE	TRUE
chr19	56548963	A	T	ENST00000301318	ENSG00000196867	ZFP28	TRUE	TRUE
chr19	56548973	G	A	ENST00000301318	ENSG00000196867	ZFP28	TRUE	TRUE
chr19	56548974	G	A	ENST00000301318	ENSG00000196867	ZFP28	TRUE	TRUE
chr19	56548975	A	T	ENST00000301318	ENSG00000196867	ZFP28	TRUE	TRUE
chr19	56548981	A	T	ENST00000301318	ENSG00000196867	ZFP28	TRUE	TRUE
chr19	56548984	G	T	ENST00000301318	ENSG00000196867	ZFP28	TRUE	TRUE
chr19	56548988	T	A	ENST00000301318	ENSG00000196867	ZFP28	TRUE	TRUE
chr19	56548988	T	G	ENST00000301318	ENSG00000196867	ZFP28	TRUE	TRUE
chr19	56548996	A	T	ENST00000301318	ENSG00000196867	ZFP28	TRUE	TRUE
chr19	56548999	A	T	ENST00000301318	ENSG00000196867	ZFP28	TRUE	TRUE
chr19	56549010	C	A	ENST00000301318	ENSG00000196867	ZFP28	TRUE	TRUE
chr19	56549011	G	T	ENST00000301318	ENSG00000196867	ZFP28	TRUE	TRUE
chr19	56549014	G	T	ENST00000301318	ENSG00000196867	ZFP28	TRUE	TRUE
chr19	56549017	A	T	ENST00000301318	ENSG00000196867	ZFP28	TRUE	TRUE
chr19	56549026	C	T	ENST00000301318	ENSG00000196867	ZFP28	TRUE	TRUE
chr19	56549041	G	T	ENST00000301318	ENSG00000196867	ZFP28	TRUE	TRUE
chr19	56549044	A	T	ENST00000301318	ENSG00000196867	ZFP28	TRUE	TRUE
chr19	56549058	T	A	ENST00000301318	ENSG00000196867	ZFP28	TRUE	TRUE
chr19	56549058	T	G	ENST00000301318	ENSG00000196867	ZFP28	TRUE	TRUE
chr19	56549065	G	T	ENST00000301318	ENSG00000196867	ZFP28	TRUE	TRUE
chr19	56549070	C	A	ENST00000301318	ENSG00000196867	ZFP28	TRUE	TRUE
chr19	56549070	C	G	ENST00000301318	ENSG00000196867	ZFP28	TRUE	TRUE
chr19	56549078	T	A	ENST00000301318	ENSG00000196867	ZFP28	TRUE	TRUE
chr19	56549078	T	G	ENST00000301318	ENSG00000196867	ZFP28	TRUE	TRUE
chr19	56549083	G	T	ENST00000301318	ENSG00000196867	ZFP28	TRUE	TRUE
chr19	56549090	G	A	ENST00000301318	ENSG00000196867	ZFP28	TRUE	TRUE
chr19	56549091	G	A	ENST00000301318	ENSG00000196867	ZFP28	TRUE	TRUE
chr19	56549097	T	A	ENST00000301318	ENSG00000196867	ZFP28	TRUE	TRUE
chr19	56549097	T	G	ENST00000301318	ENSG00000196867	ZFP28	TRUE	TRUE
chr19	56549110	G	T	ENST00000301318	ENSG00000196867	ZFP28	TRUE	TRUE
chr19	56549116	C	T	ENST00000301318	ENSG00000196867	ZFP28	TRUE	TRUE
chr19	56549122	G	A	ENST00000301318	ENSG00000196867	ZFP28	TRUE	FALSE
chr19	56549122	G	C	ENST00000301318	ENSG00000196867	ZFP28	TRUE	FALSE
chr19	56549122	G	T	ENST00000301318	ENSG00000196867	ZFP28	TRUE	FALSE
chr19	56549123	T	A	ENST00000301318	ENSG00000196867	ZFP28	TRUE	FALSE
chr19	56549123	T	C	ENST00000301318	ENSG00000196867	ZFP28	TRUE	FALSE
chr19	56549123	T	G	ENST00000301318	ENSG00000196867	ZFP28	TRUE	FALSE
chr19	56550065	A	C	ENST00000301318	ENSG00000196867	ZFP28	TRUE	FALSE
chr19	56550065	A	G	ENST00000301318	ENSG00000196867	ZFP28	TRUE	FALSE
chr19	56550065	A	T	ENST00000301318	ENSG00000196867	ZFP28	TRUE	FALSE
chr19	56550066	G	A	ENST00000301318	ENSG00000196867	ZFP28	TRUE	FALSE
chr19	56550066	G	C	ENST00000301318	ENSG00000196867	ZFP28	TRUE	FALSE
chr19	56550066	G	T	ENST00000301318	ENSG00000196867	ZFP28	TRUE	FALSE
chr19	56550071	T	A	ENST00000301318	ENSG00000196867	ZFP28	TRUE	TRUE
chr19	56550082	A	T	ENST00000301318	ENSG00000196867	ZFP28	TRUE	TRUE
chr19	56550106	C	T	ENST00000301318	ENSG00000196867	ZFP28	TRUE	TRUE
chr19	56550109	C	T	ENST00000301318	ENSG00000196867	ZFP28	TRUE	TRUE
chr19	56550124	C	T	ENST00000301318	ENSG00000196867	ZFP28	TRUE	TRUE
chr19	56550127	A	T	ENST00000301318	ENSG00000196867	ZFP28	TRUE	TRUE
chr19	56550138	T	A	ENST00000301318	ENSG00000196867	ZFP28	TRUE	TRUE
chr19	56550139	A	T	ENST00000301318	ENSG00000196867	ZFP28	TRUE	TRUE
chr19	56550152	G	A	ENST00000301318	ENSG00000196867	ZFP28	TRUE	TRUE
chr19	56550153	G	A	ENST00000301318	ENSG00000196867	ZFP28	TRUE	TRUE
chr19	56550154	G	T	ENST00000301318	ENSG00000196867	ZFP28	TRUE	TRUE
chr19	56550172	G	T	ENST00000301318	ENSG00000196867	ZFP28	TRUE	TRUE
chr19	56550176	C	A	ENST00000301318	ENSG00000196867	ZFP28	TRUE	TRUE
chr19	56550176	C	G	ENST00000301318	ENSG00000196867	ZFP28	TRUE	TRUE
chr19	56550181	G	T	ENST00000301318	ENSG00000196867	ZFP28	TRUE	TRUE
chr19	56550182	G	A	ENST00000301318	ENSG00000196867	ZFP28	TRUE	FALSE
chr19	56550182	G	C	ENST00000301318	ENSG00000196867	ZFP28	TRUE	FALSE
chr19	56550182	G	T	ENST00000301318	ENSG00000196867	ZFP28	TRUE	FALSE
chr19	56550183	T	A	ENST00000301318	ENSG00000196867	ZFP28	TRUE	FALSE
chr19	56550183	T	C	ENST00000301318	ENSG00000196867	ZFP28	FALSE	FALSE
chr19	56550183	T	G	ENST00000301318	ENSG00000196867	ZFP28	TRUE	FALSE
chr19	56550508	A	C	ENST00000301318	ENSG00000196867	ZFP28	TRUE	FALSE
chr19	56550508	A	G	ENST00000301318	ENSG00000196867	ZFP28	TRUE	FALSE
chr19	56550508	A	T	ENST00000301318	ENSG00000196867	ZFP28	TRUE	FALSE
chr19	56550509	G	A	ENST00000301318	ENSG00000196867	ZFP28	TRUE	FALSE
chr19	56550509	G	C	ENST00000301318	ENSG00000196867	ZFP28	TRUE	FALSE
chr19	56550509	G	T	ENST00000301318	ENSG00000196867	ZFP28	TRUE	FALSE
chr19	56550517	T	A	ENST00000301318	ENSG00000196867	ZFP28	TRUE	TRUE
chr19	56550524	A	T	ENST00000301318	ENSG00000196867	ZFP28	TRUE	TRUE
chr19	56550534	T	A	ENST00000301318	ENSG00000196867	ZFP28	TRUE	TRUE
chr19	56550534	T	G	ENST00000301318	ENSG00000196867	ZFP28	TRUE	TRUE
chr19	56550543	T	A	ENST00000301318	ENSG00000196867	ZFP28	TRUE	TRUE
chr19	56550543	T	G	ENST00000301318	ENSG00000196867	ZFP28	TRUE	TRUE
chr19	56550548	G	T	ENST00000301318	ENSG00000196867	ZFP28	TRUE	TRUE
chr19	56550551	C	T	ENST00000301318	ENSG00000196867	ZFP28	TRUE	TRUE
chr19	56550554	G	T	ENST00000301318	ENSG00000196867	ZFP28	TRUE	TRUE
chr19	56550557	A	T	ENST00000301318	ENSG00000196867	ZFP28	FALSE	FALSE
chr19	56550560	G	T	ENST00000301318	ENSG00000196867	ZFP28	FALSE	FALSE
chr19	56550567	G	A	ENST00000301318	ENSG00000196867	ZFP28	FALSE	FALSE
chr19	56550568	G	A	ENST00000301318	ENSG00000196867	ZFP28	FALSE	FALSE
chr19	56550575	A	T	ENST00000301318	ENSG00000196867	ZFP28	FALSE	FALSE
chr19	56550578	C	T	ENST00000301318	ENSG00000196867	ZFP28	FALSE	FALSE
chr19	56550581	G	T	ENST00000301318	ENSG00000196867	ZFP28	FALSE	FALSE
chr19	56550590	G	T	ENST00000301318	ENSG00000196867	ZFP28	FALSE	FALSE
chr19	56550603	C	A	ENST00000301318	ENSG00000196867	ZFP28	FALSE	FALSE
chr19	56550603	C	G	ENST00000301318	ENSG00000196867	ZFP28	FALSE	FALSE
chr19	56550606	G	A	ENST00000301318	ENSG00000196867	ZFP28	TRUE	FALSE
chr19	56550606	G	C	ENST00000301318	ENSG00000196867	ZFP28	TRUE	FALSE
chr19	56550606	G	T	ENST00000301318	ENSG00000196867	ZFP28	TRUE	FALSE
chr19	56550607	T	A	ENST00000301318	ENSG00000196867	ZFP28	TRUE	FALSE
chr19	56550607	T	C	ENST00000301318	ENSG00000196867	ZFP28	FALSE	FALSE
chr19	56550607	T	G	ENST00000301318	ENSG00000196867	ZFP28	TRUE	FALSE
chr19	56553682	A	C	ENST00000301318	ENSG00000196867	ZFP28	TRUE	FALSE
chr19	56553682	A	G	ENST00000301318	ENSG00000196867	ZFP28	TRUE	FALSE
chr19	56553682	A	T	ENST00000301318	ENSG00000196867	ZFP28	TRUE	FALSE
chr19	56553683	G	A	ENST00000301318	ENSG00000196867	ZFP28	TRUE	FALSE
chr19	56553683	G	C	ENST00000301318	ENSG00000196867	ZFP28	TRUE	FALSE
chr19	56553683	G	T	ENST00000301318	ENSG00000196867	ZFP28	TRUE	FALSE
chr19	56553686	C	T	ENST00000301318	ENSG00000196867	ZFP28	FALSE	FALSE
chr19	56553689	C	T	ENST00000301318	ENSG00000196867	ZFP28	FALSE	FALSE
chr19	56553701	G	T	ENST00000301318	ENSG00000196867	ZFP28	FALSE	FALSE
chr19	56553707	C	T	ENST00000301318	ENSG00000196867	ZFP28	FALSE	FALSE
chr19	56553710	G	T	ENST00000301318	ENSG00000196867	ZFP28	FALSE	FALSE
chr19	56553714	T	A	ENST00000301318	ENSG00000196867	ZFP28	FALSE	FALSE
chr19	56553714	T	G	ENST00000301318	ENSG00000196867	ZFP28	FALSE	FALSE
chr19	56553722	A	T	ENST00000301318	ENSG00000196867	ZFP28	FALSE	FALSE
chr19	56553725	C	T	ENST00000301318	ENSG00000196867	ZFP28	FALSE	FALSE
chr19	56553732	C	A	ENST00000301318	ENSG00000196867	ZFP28	FALSE	FALSE
chr19	56553732	C	G	ENST00000301318	ENSG00000196867	ZFP28	FALSE	FALSE
chr19	56553736	T	A	ENST00000301318	ENSG00000196867	ZFP28	FALSE	FALSE
chr19	56553736	T	G	ENST00000301318	ENSG00000196867	ZFP28	FALSE	FALSE
chr19	56553740	G	T	ENST00000301318	ENSG00000196867	ZFP28	FALSE	FALSE
chr19	56553755	A	T	ENST00000301318	ENSG00000196867	ZFP28	FALSE	FALSE
chr19	56553762	C	A	ENST00000301318	ENSG00000196867	ZFP28	FALSE	FALSE
chr19	56553762	C	G	ENST00000301318	ENSG00000196867	ZFP28	FALSE	FALSE
chr19	56553770	A	T	ENST00000301318	ENSG00000196867	ZFP28	FALSE	FALSE
chr19	56553781	T	A	ENST00000301318	ENSG00000196867	ZFP28	FALSE	FALSE
chr19	56553791	A	T	ENST00000301318	ENSG00000196867	ZFP28	FALSE	FALSE
chr19	56553794	G	T	ENST00000301318	ENSG00000196867	ZFP28	FALSE	FALSE
chr19	56553801	G	A	ENST00000301318	ENSG00000196867	ZFP28	FALSE	FALSE
chr19	56553802	G	A	ENST00000301318	ENSG00000196867	ZFP28	FALSE	FALSE
chr19	56553814	T	A	ENST00000301318	ENSG00000196867	ZFP28	FALSE	FALSE
chr19	56553814	T	G	ENST00000301318	ENSG00000196867	ZFP28	FALSE	FALSE
chr19	56553821	G	T	ENST00000301318	ENSG00000196867	ZFP28	FALSE	FALSE
chr19	56553827	A	T	ENST00000301318	ENSG00000196867	ZFP28	FALSE	FALSE
chr19	56553842	C	T	ENST00000301318	ENSG00000196867	ZFP28	FALSE	FALSE
chr19	56553845	G	T	ENST00000301318	ENSG00000196867	ZFP28	FALSE	FALSE
chr19	56553851	C	T	ENST00000301318	ENSG00000196867	ZFP28	FALSE	FALSE
chr19	56553860	C	T	ENST00000301318	ENSG00000196867	ZFP28	FALSE	FALSE
chr19	56553863	G	T	ENST00000301318	ENSG00000196867	ZFP28	FALSE	FALSE
chr19	56553881	A	T	ENST00000301318	ENSG00000196867	ZFP28	FALSE	FALSE
chr19	56553893	A	T	ENST00000301318	ENSG00000196867	ZFP28	FALSE	FALSE
chr19	56553896	G	T	ENST00000301318	ENSG00000196867	ZFP28	FALSE	FALSE
chr19	56553899	A	T	ENST00000301318	ENSG00000196867	ZFP28	FALSE	FALSE
chr19	56553902	G	T	ENST00000301318	ENSG00000196867	ZFP28	FALSE	FALSE
chr19	56553913	T	A	ENST00000301318	ENSG00000196867	ZFP28	FALSE	FALSE
chr19	56553913	T	G	ENST00000301318	ENSG00000196867	ZFP28	FALSE	FALSE
chr19	56553917	A	T	ENST00000301318	ENSG00000196867	ZFP28	FALSE	FALSE
chr19	56553923	G	T	ENST00000301318	ENSG00000196867	ZFP28	FALSE	FALSE
chr19	56553926	A	T	ENST00000301318	ENSG00000196867	ZFP28	FALSE	FALSE
chr19	56553930	G	A	ENST00000301318	ENSG00000196867	ZFP28	FALSE	FALSE
chr19	56553931	G	A	ENST00000301318	ENSG00000196867	ZFP28	FALSE	FALSE
chr19	56553937	T	A	ENST00000301318	ENSG00000196867	ZFP28	FALSE	FALSE
chr19	56553937	T	G	ENST00000301318	ENSG00000196867	ZFP28	FALSE	FALSE
chr19	56553939	T	A	ENST00000301318	ENSG00000196867	ZFP28	FALSE	FALSE
chr19	56553948	C	A	ENST00000301318	ENSG00000196867	ZFP28	FALSE	FALSE
chr19	56553948	C	G	ENST00000301318	ENSG00000196867	ZFP28	FALSE	FALSE
chr19	56553950	G	T	ENST00000301318	ENSG00000196867	ZFP28	FALSE	FALSE
chr19	56553953	G	T	ENST00000301318	ENSG00000196867	ZFP28	FALSE	FALSE
chr19	56553956	A	T	ENST00000301318	ENSG00000196867	ZFP28	FALSE	FALSE
chr19	56553975	C	A	ENST00000301318	ENSG00000196867	ZFP28	FALSE	FALSE
chr19	56553975	C	G	ENST00000301318	ENSG00000196867	ZFP28	FALSE	FALSE
chr19	56553980	A	T	ENST00000301318	ENSG00000196867	ZFP28	FALSE	FALSE
chr19	56553989	C	T	ENST00000301318	ENSG00000196867	ZFP28	FALSE	FALSE
chr19	56553992	A	T	ENST00000301318	ENSG00000196867	ZFP28	FALSE	FALSE
chr19	56553999	C	A	ENST00000301318	ENSG00000196867	ZFP28	FALSE	FALSE
chr19	56553999	C	G	ENST00000301318	ENSG00000196867	ZFP28	FALSE	FALSE
chr19	56554010	A	T	ENST00000301318	ENSG00000196867	ZFP28	FALSE	FALSE
chr19	56554013	C	T	ENST00000301318	ENSG00000196867	ZFP28	FALSE	FALSE
chr19	56554027	T	A	ENST00000301318	ENSG00000196867	ZFP28	FALSE	FALSE
chr19	56554027	T	G	ENST00000301318	ENSG00000196867	ZFP28	FALSE	FALSE
chr19	56554031	G	T	ENST00000301318	ENSG00000196867	ZFP28	FALSE	FALSE
chr19	56554034	A	T	ENST00000301318	ENSG00000196867	ZFP28	FALSE	FALSE
chr19	56554037	A	T	ENST00000301318	ENSG00000196867	ZFP28	FALSE	FALSE
chr19	56554046	A	T	ENST00000301318	ENSG00000196867	ZFP28	FALSE	FALSE
chr19	56554051	T	A	ENST00000301318	ENSG00000196867	ZFP28	FALSE	FALSE
chr19	56554055	G	T	ENST00000301318	ENSG00000196867	ZFP28	FALSE	FALSE
chr19	56554060	T	A	ENST00000301318	ENSG00000196867	ZFP28	FALSE	FALSE
chr19	56554061	A	T	ENST00000301318	ENSG00000196867	ZFP28	FALSE	FALSE
chr19	56554064	A	T	ENST00000301318	ENSG00000196867	ZFP28	FALSE	FALSE
chr19	56554076	C	T	ENST00000301318	ENSG00000196867	ZFP28	FALSE	FALSE
chr19	56554083	C	A	ENST00000301318	ENSG00000196867	ZFP28	FALSE	FALSE
chr19	56554083	C	G	ENST00000301318	ENSG00000196867	ZFP28	FALSE	FALSE
chr19	56554100	C	T	ENST00000301318	ENSG00000196867	ZFP28	FALSE	FALSE
chr19	56554103	A	T	ENST00000301318	ENSG00000196867	ZFP28	FALSE	FALSE
chr19	56554115	G	T	ENST00000301318	ENSG00000196867	ZFP28	FALSE	FALSE
chr19	56554118	G	T	ENST00000301318	ENSG00000196867	ZFP28	FALSE	FALSE
chr19	56554121	A	T	ENST00000301318	ENSG00000196867	ZFP28	FALSE	FALSE
chr19	56554129	T	A	ENST00000301318	ENSG00000196867	ZFP28	FALSE	FALSE
chr19	56554129	T	G	ENST00000301318	ENSG00000196867	ZFP28	FALSE	FALSE
chr19	56554130	A	T	ENST00000301318	ENSG00000196867	ZFP28	FALSE	FALSE
chr19	56554135	T	A	ENST00000301318	ENSG00000196867	ZFP28	FALSE	FALSE
chr19	56554139	G	T	ENST00000301318	ENSG00000196867	ZFP28	FALSE	FALSE
chr19	56554144	T	A	ENST00000301318	ENSG00000196867	ZFP28	FALSE	FALSE
chr19	56554148	A	T	ENST00000301318	ENSG00000196867	ZFP28	FALSE	FALSE
chr19	56554167	C	A	ENST00000301318	ENSG00000196867	ZFP28	FALSE	FALSE
chr19	56554167	C	G	ENST00000301318	ENSG00000196867	ZFP28	FALSE	FALSE
chr19	56554178	C	T	ENST00000301318	ENSG00000196867	ZFP28	FALSE	FALSE
chr19	56554184	C	T	ENST00000301318	ENSG00000196867	ZFP28	FALSE	FALSE
chr19	56554187	A	T	ENST00000301318	ENSG00000196867	ZFP28	FALSE	FALSE
chr19	56554192	T	A	ENST00000301318	ENSG00000196867	ZFP28	FALSE	FALSE
chr19	56554202	A	T	ENST00000301318	ENSG00000196867	ZFP28	FALSE	FALSE
chr19	56554205	A	T	ENST00000301318	ENSG00000196867	ZFP28	FALSE	FALSE
chr19	56554213	T	A	ENST00000301318	ENSG00000196867	ZFP28	FALSE	FALSE
chr19	56554213	T	G	ENST00000301318	ENSG00000196867	ZFP28	FALSE	FALSE
chr19	56554214	G	T	ENST00000301318	ENSG00000196867	ZFP28	FALSE	FALSE
chr19	56554219	C	A	ENST00000301318	ENSG00000196867	ZFP28	FALSE	FALSE
chr19	56554223	G	T	ENST00000301318	ENSG00000196867	ZFP28	FALSE	FALSE
chr19	56554228	T	A	ENST00000301318	ENSG00000196867	ZFP28	FALSE	FALSE
chr19	56554232	A	T	ENST00000301318	ENSG00000196867	ZFP28	FALSE	FALSE
chr19	56554244	C	T	ENST00000301318	ENSG00000196867	ZFP28	FALSE	FALSE
chr19	56554269	G	A	ENST00000301318	ENSG00000196867	ZFP28	FALSE	FALSE
chr19	56554270	G	A	ENST00000301318	ENSG00000196867	ZFP28	FALSE	FALSE
chr19	56554271	A	T	ENST00000301318	ENSG00000196867	ZFP28	FALSE	FALSE
chr19	56554276	C	A	ENST00000301318	ENSG00000196867	ZFP28	FALSE	FALSE
chr19	56554276	C	G	ENST00000301318	ENSG00000196867	ZFP28	FALSE	FALSE
chr19	56554279	T	A	ENST00000301318	ENSG00000196867	ZFP28	FALSE	FALSE
chr19	56554279	T	G	ENST00000301318	ENSG00000196867	ZFP28	FALSE	FALSE
chr19	56554289	G	T	ENST00000301318	ENSG00000196867	ZFP28	FALSE	FALSE
chr19	56554292	A	T	ENST00000301318	ENSG00000196867	ZFP28	FALSE	FALSE
chr19	56554306	C	A	ENST00000301318	ENSG00000196867	ZFP28	FALSE	FALSE
chr19	56554315	T	A	ENST00000301318	ENSG00000196867	ZFP28	FALSE	FALSE
chr19	56554319	A	T	ENST00000301318	ENSG00000196867	ZFP28	FALSE	FALSE
chr19	56554349	C	T	ENST00000301318	ENSG00000196867	ZFP28	FALSE	FALSE
chr19	56554358	A	T	ENST00000301318	ENSG00000196867	ZFP28	FALSE	FALSE
chr19	56554370	G	T	ENST00000301318	ENSG00000196867	ZFP28	FALSE	FALSE
chr19	56554373	G	T	ENST00000301318	ENSG00000196867	ZFP28	FALSE	FALSE
chr19	56554376	A	T	ENST00000301318	ENSG00000196867	ZFP28	FALSE	FALSE
chr19	56554384	C	A	ENST00000301318	ENSG00000196867	ZFP28	FALSE	FALSE
chr19	56554384	C	G	ENST00000301318	ENSG00000196867	ZFP28	FALSE	FALSE
chr19	56554385	A	T	ENST00000301318	ENSG00000196867	ZFP28	FALSE	FALSE
chr19	56554390	T	A	ENST00000301318	ENSG00000196867	ZFP28	FALSE	FALSE
chr19	56554399	T	A	ENST00000301318	ENSG00000196867	ZFP28	FALSE	FALSE
chr19	56554403	A	T	ENST00000301318	ENSG00000196867	ZFP28	FALSE	FALSE
chr19	56554417	T	A	ENST00000301318	ENSG00000196867	ZFP28	FALSE	FALSE
chr19	56554417	T	G	ENST00000301318	ENSG00000196867	ZFP28	FALSE	FALSE
chr19	56554439	C	T	ENST00000301318	ENSG00000196867	ZFP28	FALSE	FALSE
chr19	56554454	G	T	ENST00000301318	ENSG00000196867	ZFP28	FALSE	FALSE
chr19	56554457	G	T	ENST00000301318	ENSG00000196867	ZFP28	FALSE	FALSE
chr19	56554460	A	T	ENST00000301318	ENSG00000196867	ZFP28	FALSE	FALSE
chr19	56554468	T	A	ENST00000301318	ENSG00000196867	ZFP28	FALSE	FALSE
chr19	56554468	T	G	ENST00000301318	ENSG00000196867	ZFP28	FALSE	FALSE
chr19	56554469	G	T	ENST00000301318	ENSG00000196867	ZFP28	FALSE	FALSE
chr19	56554474	T	A	ENST00000301318	ENSG00000196867	ZFP28	FALSE	FALSE
chr19	56554483	C	A	ENST00000301318	ENSG00000196867	ZFP28	FALSE	FALSE
chr19	56554484	A	T	ENST00000301318	ENSG00000196867	ZFP28	FALSE	FALSE
chr19	56554487	A	T	ENST00000301318	ENSG00000196867	ZFP28	FALSE	FALSE
chr19	56554509	C	A	ENST00000301318	ENSG00000196867	ZFP28	FALSE	FALSE
chr19	56554509	C	G	ENST00000301318	ENSG00000196867	ZFP28	FALSE	FALSE
chr19	56554517	C	T	ENST00000301318	ENSG00000196867	ZFP28	FALSE	FALSE
chr19	56554523	C	T	ENST00000301318	ENSG00000196867	ZFP28	FALSE	FALSE
chr19	56554526	A	T	ENST00000301318	ENSG00000196867	ZFP28	FALSE	FALSE
chr19	56554538	G	T	ENST00000301318	ENSG00000196867	ZFP28	FALSE	FALSE
chr19	56554541	G	T	ENST00000301318	ENSG00000196867	ZFP28	FALSE	FALSE
chr19	56554544	A	T	ENST00000301318	ENSG00000196867	ZFP28	FALSE	FALSE
chr19	56554553	A	T	ENST00000301318	ENSG00000196867	ZFP28	FALSE	FALSE
chr19	56554558	T	A	ENST00000301318	ENSG00000196867	ZFP28	FALSE	FALSE
chr19	56554559	A	T	ENST00000301318	ENSG00000196867	ZFP28	FALSE	FALSE
chr19	56554562	G	T	ENST00000301318	ENSG00000196867	ZFP28	FALSE	FALSE
chr19	56554567	C	A	ENST00000301318	ENSG00000196867	ZFP28	FALSE	FALSE
chr19	56554568	G	T	ENST00000301318	ENSG00000196867	ZFP28	FALSE	FALSE
chr19	56554571	A	T	ENST00000301318	ENSG00000196867	ZFP28	FALSE	FALSE
chr19	56554583	C	T	ENST00000301318	ENSG00000196867	ZFP28	FALSE	FALSE
chr19	56554608	T	A	ENST00000301318	ENSG00000196867	ZFP28	FALSE	FALSE
chr19	56554608	T	G	ENST00000301318	ENSG00000196867	ZFP28	FALSE	FALSE
chr19	56554625	G	T	ENST00000301318	ENSG00000196867	ZFP28	FALSE	FALSE
chr19	56554628	A	T	ENST00000301318	ENSG00000196867	ZFP28	FALSE	FALSE
chr19	56554637	G	T	ENST00000301318	ENSG00000196867	ZFP28	FALSE	FALSE
chr19	56554642	T	A	ENST00000301318	ENSG00000196867	ZFP28	FALSE	FALSE
chr19	56554646	G	T	ENST00000301318	ENSG00000196867	ZFP28	FALSE	FALSE
chr19	56554651	T	A	ENST00000301318	ENSG00000196867	ZFP28	FALSE	FALSE
chr19	56554652	G	T	ENST00000301318	ENSG00000196867	ZFP28	FALSE	FALSE
chr19	56554655	A	T	ENST00000301318	ENSG00000196867	ZFP28	FALSE	FALSE
chr19	56554676	C	T	ENST00000301318	ENSG00000196867	ZFP28	FALSE	FALSE
chr19	56554691	C	T	ENST00000301318	ENSG00000196867	ZFP28	FALSE	FALSE
chr19	56554694	A	T	ENST00000301318	ENSG00000196867	ZFP28	FALSE	FALSE
chr19	56554706	G	T	ENST00000301318	ENSG00000196867	ZFP28	FALSE	FALSE
chr19	56554709	G	T	ENST00000301318	ENSG00000196867	ZFP28	FALSE	FALSE
chr19	56554712	A	T	ENST00000301318	ENSG00000196867	ZFP28	FALSE	FALSE
chr19	56554720	T	A	ENST00000301318	ENSG00000196867	ZFP28	FALSE	FALSE
chr19	56554720	T	G	ENST00000301318	ENSG00000196867	ZFP28	FALSE	FALSE
chr19	56554721	G	T	ENST00000301318	ENSG00000196867	ZFP28	FALSE	FALSE
chr19	56554726	T	A	ENST00000301318	ENSG00000196867	ZFP28	FALSE	FALSE
chr19	56554727	A	T	ENST00000301318	ENSG00000196867	ZFP28	FALSE	FALSE
chr19	56554735	T	A	ENST00000301318	ENSG00000196867	ZFP28	FALSE	FALSE
chr19	56554739	A	T	ENST00000301318	ENSG00000196867	ZFP28	FALSE	FALSE
chr19	56554751	C	T	ENST00000301318	ENSG00000196867	ZFP28	FALSE	FALSE
chr19	56554754	A	T	ENST00000301318	ENSG00000196867	ZFP28	FALSE	FALSE
chr19	56554769	C	T	ENST00000301318	ENSG00000196867	ZFP28	FALSE	FALSE
chr19	56554775	C	T	ENST00000301318	ENSG00000196867	ZFP28	FALSE	FALSE
chr19	56554778	A	T	ENST00000301318	ENSG00000196867	ZFP28	FALSE	FALSE
chr19	56554790	G	T	ENST00000301318	ENSG00000196867	ZFP28	FALSE	FALSE
chr19	56554793	G	T	ENST00000301318	ENSG00000196867	ZFP28	FALSE	FALSE
chr19	56554796	A	T	ENST00000301318	ENSG00000196867	ZFP28	FALSE	FALSE
chr19	56554804	T	A	ENST00000301318	ENSG00000196867	ZFP28	FALSE	FALSE
chr19	56554804	T	G	ENST00000301318	ENSG00000196867	ZFP28	FALSE	FALSE
chr19	56554805	G	T	ENST00000301318	ENSG00000196867	ZFP28	FALSE	FALSE
chr19	56554810	C	A	ENST00000301318	ENSG00000196867	ZFP28	FALSE	FALSE
chr19	56554811	A	T	ENST00000301318	ENSG00000196867	ZFP28	FALSE	FALSE
chr19	56554814	G	T	ENST00000301318	ENSG00000196867	ZFP28	FALSE	FALSE
chr19	56554819	C	A	ENST00000301318	ENSG00000196867	ZFP28	FALSE	FALSE
chr19	56554823	A	T	ENST00000301318	ENSG00000196867	ZFP28	FALSE	FALSE
chr19	56554835	C	T	ENST00000301318	ENSG00000196867	ZFP28	FALSE	FALSE
chr19	56554853	C	T	ENST00000301318	ENSG00000196867	ZFP28	FALSE	FALSE
chr19	56554859	C	T	ENST00000301318	ENSG00000196867	ZFP28	FALSE	FALSE
chr19	56554862	A	T	ENST00000301318	ENSG00000196867	ZFP28	FALSE	FALSE
chr19	56554877	G	T	ENST00000301318	ENSG00000196867	ZFP28	FALSE	FALSE
chr19	56554880	A	T	ENST00000301318	ENSG00000196867	ZFP28	FALSE	FALSE
chr19	56554888	T	A	ENST00000301318	ENSG00000196867	ZFP28	FALSE	FALSE
chr19	56554888	T	G	ENST00000301318	ENSG00000196867	ZFP28	FALSE	FALSE
chr19	56554889	A	T	ENST00000301318	ENSG00000196867	ZFP28	FALSE	FALSE
chr19	56554894	T	A	ENST00000301318	ENSG00000196867	ZFP28	FALSE	FALSE
chr19	56554898	G	T	ENST00000301318	ENSG00000196867	ZFP28	FALSE	FALSE
chr19	56554903	T	A	ENST00000301318	ENSG00000196867	ZFP28	FALSE	FALSE
chr19	56554907	A	T	ENST00000301318	ENSG00000196867	ZFP28	FALSE	FALSE
chr19	56554926	C	A	ENST00000301318	ENSG00000196867	ZFP28	FALSE	FALSE
chr19	56554926	C	G	ENST00000301318	ENSG00000196867	ZFP28	FALSE	FALSE
chr19	56554933	T	A	ENST00000301318	ENSG00000196867	ZFP28	FALSE	FALSE
chr19	56554937	C	T	ENST00000301318	ENSG00000196867	ZFP28	FALSE	FALSE
chr19	56554943	C	T	ENST00000301318	ENSG00000196867	ZFP28	FALSE	FALSE
chr19	56554946	A	T	ENST00000301318	ENSG00000196867	ZFP28	FALSE	FALSE
chr19	56554961	C	T	ENST00000301318	ENSG00000196867	ZFP28	FALSE	FALSE
chr19	56554964	A	T	ENST00000301318	ENSG00000196867	ZFP28	FALSE	FALSE
chr19	56554972	T	A	ENST00000301318	ENSG00000196867	ZFP28	FALSE	FALSE
chr19	56554972	T	G	ENST00000301318	ENSG00000196867	ZFP28	FALSE	FALSE
chr19	56554973	G	T	ENST00000301318	ENSG00000196867	ZFP28	FALSE	FALSE
chr19	56554978	T	A	ENST00000301318	ENSG00000196867	ZFP28	FALSE	FALSE
chr19	56554982	G	T	ENST00000301318	ENSG00000196867	ZFP28	FALSE	FALSE
chr19	56554987	T	A	ENST00000301318	ENSG00000196867	ZFP28	FALSE	FALSE
chr19	56554988	G	T	ENST00000301318	ENSG00000196867	ZFP28	FALSE	FALSE
chr19	56554991	A	T	ENST00000301318	ENSG00000196867	ZFP28	FALSE	FALSE
chr19	56555000	A	T	ENST00000301318	ENSG00000196867	ZFP28	FALSE	FALSE
chr19	56555006	A	T	ENST00000301318	ENSG00000196867	ZFP28	FALSE	FALSE
chr19	56555023	T	A	ENST00000301318	ENSG00000196867	ZFP28	FALSE	FALSE
chr19	56555030	A	T	ENST00000301318	ENSG00000196867	ZFP28	FALSE	FALSE
chr19	56555042	G	T	ENST00000301318	ENSG00000196867	ZFP28	FALSE	FALSE
chr19	56555045	G	T	ENST00000301318	ENSG00000196867	ZFP28	FALSE	FALSE
chr19	56555048	A	T	ENST00000301318	ENSG00000196867	ZFP28	FALSE	FALSE
chr19	56555056	T	A	ENST00000301318	ENSG00000196867	ZFP28	FALSE	FALSE
chr19	56555056	T	G	ENST00000301318	ENSG00000196867	ZFP28	FALSE	FALSE
chr19	56555057	G	T	ENST00000301318	ENSG00000196867	ZFP28	FALSE	FALSE
chr19	56555062	C	A	ENST00000301318	ENSG00000196867	ZFP28	FALSE	FALSE
chr19	56555071	T	A	ENST00000301318	ENSG00000196867	ZFP28	FALSE	FALSE
chr19	56555075	A	T	ENST00000301318	ENSG00000196867	ZFP28	FALSE	FALSE
chr19	56555093	C	T	ENST00000301318	ENSG00000196867	ZFP28	FALSE	FALSE
chr19	56555111	C	T	ENST00000301318	ENSG00000196867	ZFP28	FALSE	FALSE
chr19	56555114	A	T	ENST00000301318	ENSG00000196867	ZFP28	FALSE	FALSE
chr19	56555126	G	T	ENST00000301318	ENSG00000196867	ZFP28	FALSE	FALSE
chr19	56555129	A	T	ENST00000301318	ENSG00000196867	ZFP28	FALSE	FALSE
chr19	56555132	A	T	ENST00000301318	ENSG00000196867	ZFP28	FALSE	FALSE
chr19	56555140	T	A	ENST00000301318	ENSG00000196867	ZFP28	FALSE	FALSE
chr19	56555140	T	G	ENST00000301318	ENSG00000196867	ZFP28	FALSE	FALSE
chr19	56555141	G	T	ENST00000301318	ENSG00000196867	ZFP28	FALSE	FALSE
chr19	56555146	T	A	ENST00000301318	ENSG00000196867	ZFP28	FALSE	FALSE
chr19	56555147	A	T	ENST00000301318	ENSG00000196867	ZFP28	FALSE	FALSE
chr19	56555150	G	T	ENST00000301318	ENSG00000196867	ZFP28	FALSE	FALSE
chr19	56555155	T	A	ENST00000301318	ENSG00000196867	ZFP28	FALSE	FALSE
chr19	56555159	A	T	ENST00000301318	ENSG00000196867	ZFP28	FALSE	FALSE
chr19	56555171	C	T	ENST00000301318	ENSG00000196867	ZFP28	FALSE	FALSE
chr19	56555177	G	T	ENST00000301318	ENSG00000196867	ZFP28	FALSE	FALSE
chr19	56555189	C	T	ENST00000301318	ENSG00000196867	ZFP28	FALSE	FALSE
chr19	56555195	A	T	ENST00000301318	ENSG00000196867	ZFP28	FALSE	FALSE
chr19	56555198	A	T	ENST00000301318	ENSG00000196867	ZFP28	FALSE	FALSE
chr19	56555210	G	T	ENST00000301318	ENSG00000196867	ZFP28	FALSE	FALSE
chr19	56555213	G	T	ENST00000301318	ENSG00000196867	ZFP28	FALSE	FALSE
chr19	56555216	A	T	ENST00000301318	ENSG00000196867	ZFP28	FALSE	FALSE
chr19	56555224	T	A	ENST00000301318	ENSG00000196867	ZFP28	FALSE	FALSE
chr19	56555224	T	G	ENST00000301318	ENSG00000196867	ZFP28	FALSE	FALSE
chr19	56555230	T	A	ENST00000301318	ENSG00000196867	ZFP28	FALSE	FALSE
chr19	56555230	T	G	ENST00000301318	ENSG00000196867	ZFP28	FALSE	FALSE
chr19	56555231	A	T	ENST00000301318	ENSG00000196867	ZFP28	FALSE	FALSE
chr19	56555234	A	T	ENST00000301318	ENSG00000196867	ZFP28	FALSE	FALSE
chr19	56555240	A	T	ENST00000301318	ENSG00000196867	ZFP28	FALSE	FALSE
chr19	56555243	A	T	ENST00000301318	ENSG00000196867	ZFP28	FALSE	FALSE
chr19	56555255	C	T	ENST00000301318	ENSG00000196867	ZFP28	FALSE	FALSE
chr19	56555268	T	A	ENST00000301318	ENSG00000196867	ZFP28	FALSE	FALSE
chr19	56555268	T	G	ENST00000301318	ENSG00000196867	ZFP28	FALSE	FALSE
chr19	56555279	C	T	ENST00000301318	ENSG00000196867	ZFP28	FALSE	FALSE
chr19	56555282	C	T	ENST00000301318	ENSG00000196867	ZFP28	FALSE	FALSE
chr19	56555294	G	T	ENST00000301318	ENSG00000196867	ZFP28	FALSE	FALSE
chr19	56555297	G	T	ENST00000301318	ENSG00000196867	ZFP28	FALSE	FALSE
chr19	56555301	C	A	ENST00000301318	ENSG00000196867	ZFP28	FALSE	FALSE
chr19	56555304	C	A	ENST00000301318	ENSG00000196867	ZFP28	FALSE	FALSE
chr19	56555304	C	G	ENST00000301318	ENSG00000196867	ZFP28	FALSE	FALSE
chr19	56555311	C	A	ENST00000301318	ENSG00000196867	ZFP28	FALSE	FALSE
chr19	56555319	T	A	ENST00000301318	ENSG00000196867	ZFP28	FALSE	FALSE
chr19	56555319	T	G	ENST00000301318	ENSG00000196867	ZFP28	FALSE	FALSE
chr19	56555331	C	A	ENST00000301318	ENSG00000196867	ZFP28	FALSE	FALSE
chr19	56555331	C	G	ENST00000301318	ENSG00000196867	ZFP28	FALSE	FALSE
chr19	56555354	A	T	ENST00000301318	ENSG00000196867	ZFP28	FALSE	FALSE
chr19	56555364	G	A	ENST00000301318	ENSG00000196867	ZFP28	FALSE	FALSE
chr19	56555365	G	A	ENST00000301318	ENSG00000196867	ZFP28	FALSE	FALSE
chr19	56555385	C	A	ENST00000301318	ENSG00000196867	ZFP28	FALSE	FALSE
chr19	56555385	C	G	ENST00000301318	ENSG00000196867	ZFP28	FALSE	FALSE
chr19	56568039	G	A	ENST00000330619	ENSG00000197016	ZNF470	TRUE	FALSE
chr19	56568039	G	C	ENST00000330619	ENSG00000197016	ZNF470	TRUE	FALSE
chr19	56568039	G	T	ENST00000330619	ENSG00000197016	ZNF470	TRUE	FALSE
chr19	56568040	T	A	ENST00000330619	ENSG00000197016	ZNF470	TRUE	FALSE
chr19	56568040	T	C	ENST00000330619	ENSG00000197016	ZNF470	TRUE	FALSE
chr19	56568040	T	G	ENST00000330619	ENSG00000197016	ZNF470	TRUE	FALSE
chr19	56568756	A	C	ENST00000330619	ENSG00000197016	ZNF470	TRUE	FALSE
chr19	56568756	A	G	ENST00000330619	ENSG00000197016	ZNF470	TRUE	FALSE
chr19	56568756	A	T	ENST00000330619	ENSG00000197016	ZNF470	TRUE	FALSE
chr19	56568757	G	A	ENST00000330619	ENSG00000197016	ZNF470	TRUE	FALSE
chr19	56568757	G	C	ENST00000330619	ENSG00000197016	ZNF470	TRUE	FALSE
chr19	56568757	G	T	ENST00000330619	ENSG00000197016	ZNF470	TRUE	FALSE
chr19	56568884	G	A	ENST00000330619	ENSG00000197016	ZNF470	TRUE	FALSE
chr19	56568884	G	C	ENST00000330619	ENSG00000197016	ZNF470	TRUE	FALSE
chr19	56568884	G	T	ENST00000330619	ENSG00000197016	ZNF470	TRUE	FALSE
chr19	56568885	T	A	ENST00000330619	ENSG00000197016	ZNF470	TRUE	FALSE
chr19	56568885	T	C	ENST00000330619	ENSG00000197016	ZNF470	TRUE	FALSE
chr19	56568885	T	G	ENST00000330619	ENSG00000197016	ZNF470	TRUE	FALSE
chr19	56570278	A	C	ENST00000330619	ENSG00000197016	ZNF470	TRUE	FALSE
chr19	56570278	A	G	ENST00000330619	ENSG00000197016	ZNF470	TRUE	FALSE
chr19	56570278	A	T	ENST00000330619	ENSG00000197016	ZNF470	TRUE	FALSE
chr19	56570279	G	A	ENST00000330619	ENSG00000197016	ZNF470	TRUE	FALSE
chr19	56570279	G	C	ENST00000330619	ENSG00000197016	ZNF470	TRUE	FALSE
chr19	56570279	G	T	ENST00000330619	ENSG00000197016	ZNF470	TRUE	FALSE
chr19	56570315	A	T	ENST00000330619	ENSG00000197016	ZNF470	FALSE	FALSE
chr19	56570321	C	T	ENST00000330619	ENSG00000197016	ZNF470	FALSE	FALSE
chr19	56570324	G	T	ENST00000330619	ENSG00000197016	ZNF470	FALSE	FALSE
chr19	56570327	G	T	ENST00000330619	ENSG00000197016	ZNF470	FALSE	FALSE
chr19	56570333	G	T	ENST00000330619	ENSG00000197016	ZNF470	FALSE	FALSE
chr19	56570342	G	T	ENST00000330619	ENSG00000197016	ZNF470	FALSE	FALSE
chr19	56570348	A	T	ENST00000330619	ENSG00000197016	ZNF470	FALSE	FALSE
chr19	56570356	T	A	ENST00000330619	ENSG00000197016	ZNF470	FALSE	FALSE
chr19	56570357	A	T	ENST00000330619	ENSG00000197016	ZNF470	FALSE	FALSE
chr19	56570372	G	A	ENST00000330619	ENSG00000197016	ZNF470	TRUE	FALSE
chr19	56570372	G	C	ENST00000330619	ENSG00000197016	ZNF470	TRUE	FALSE
chr19	56570372	G	T	ENST00000330619	ENSG00000197016	ZNF470	TRUE	FALSE
chr19	56570373	T	A	ENST00000330619	ENSG00000197016	ZNF470	TRUE	FALSE
chr19	56570373	T	C	ENST00000330619	ENSG00000197016	ZNF470	TRUE	FALSE
chr19	56570373	T	G	ENST00000330619	ENSG00000197016	ZNF470	TRUE	FALSE
chr19	56574392	A	C	ENST00000330619	ENSG00000197016	ZNF470	TRUE	FALSE
chr19	56574392	A	G	ENST00000330619	ENSG00000197016	ZNF470	TRUE	FALSE
chr19	56574392	A	T	ENST00000330619	ENSG00000197016	ZNF470	TRUE	FALSE
chr19	56574393	G	A	ENST00000330619	ENSG00000197016	ZNF470	TRUE	FALSE
chr19	56574393	G	C	ENST00000330619	ENSG00000197016	ZNF470	TRUE	FALSE
chr19	56574393	G	T	ENST00000330619	ENSG00000197016	ZNF470	TRUE	FALSE
chr19	56574398	C	A	ENST00000330619	ENSG00000197016	ZNF470	TRUE	FALSE
chr19	56574398	C	G	ENST00000330619	ENSG00000197016	ZNF470	TRUE	FALSE
chr19	56574433	C	T	ENST00000330619	ENSG00000197016	ZNF470	TRUE	TRUE
chr19	56574439	G	T	ENST00000330619	ENSG00000197016	ZNF470	TRUE	TRUE
chr19	56574443	G	A	ENST00000330619	ENSG00000197016	ZNF470	TRUE	TRUE
chr19	56574444	G	A	ENST00000330619	ENSG00000197016	ZNF470	TRUE	TRUE
chr19	56574445	G	T	ENST00000330619	ENSG00000197016	ZNF470	TRUE	TRUE
chr19	56574449	G	A	ENST00000330619	ENSG00000197016	ZNF470	TRUE	TRUE
chr19	56574450	G	A	ENST00000330619	ENSG00000197016	ZNF470	TRUE	TRUE
chr19	56574463	C	T	ENST00000330619	ENSG00000197016	ZNF470	TRUE	TRUE
chr19	56574466	A	T	ENST00000330619	ENSG00000197016	ZNF470	TRUE	TRUE
chr19	56574473	T	A	ENST00000330619	ENSG00000197016	ZNF470	TRUE	TRUE
chr19	56574477	C	A	ENST00000330619	ENSG00000197016	ZNF470	TRUE	TRUE
chr19	56574477	C	G	ENST00000330619	ENSG00000197016	ZNF470	TRUE	TRUE
chr19	56574478	A	T	ENST00000330619	ENSG00000197016	ZNF470	TRUE	TRUE
chr19	56574481	A	T	ENST00000330619	ENSG00000197016	ZNF470	TRUE	TRUE
chr19	56574491	T	A	ENST00000330619	ENSG00000197016	ZNF470	TRUE	TRUE
chr19	56574491	T	G	ENST00000330619	ENSG00000197016	ZNF470	TRUE	TRUE
chr19	56574493	G	T	ENST00000330619	ENSG00000197016	ZNF470	TRUE	TRUE
chr19	56574501	C	A	ENST00000330619	ENSG00000197016	ZNF470	TRUE	TRUE
chr19	56574501	C	G	ENST00000330619	ENSG00000197016	ZNF470	TRUE	TRUE
chr19	56574515	C	A	ENST00000330619	ENSG00000197016	ZNF470	TRUE	TRUE
chr19	56574515	C	G	ENST00000330619	ENSG00000197016	ZNF470	TRUE	TRUE
chr19	56574521	G	A	ENST00000330619	ENSG00000197016	ZNF470	TRUE	FALSE
chr19	56574521	G	C	ENST00000330619	ENSG00000197016	ZNF470	TRUE	FALSE
chr19	56574521	G	T	ENST00000330619	ENSG00000197016	ZNF470	TRUE	FALSE
chr19	56574522	T	A	ENST00000330619	ENSG00000197016	ZNF470	TRUE	FALSE
chr19	56574522	T	C	ENST00000330619	ENSG00000197016	ZNF470	TRUE	FALSE
chr19	56574522	T	G	ENST00000330619	ENSG00000197016	ZNF470	TRUE	FALSE
chr19	56574636	A	C	ENST00000330619	ENSG00000197016	ZNF470	TRUE	FALSE
chr19	56574636	A	G	ENST00000330619	ENSG00000197016	ZNF470	TRUE	FALSE
chr19	56574636	A	T	ENST00000330619	ENSG00000197016	ZNF470	TRUE	FALSE
chr19	56574637	G	A	ENST00000330619	ENSG00000197016	ZNF470	TRUE	FALSE
chr19	56574637	G	C	ENST00000330619	ENSG00000197016	ZNF470	TRUE	FALSE
chr19	56574637	G	T	ENST00000330619	ENSG00000197016	ZNF470	TRUE	FALSE
chr19	56574645	C	A	ENST00000330619	ENSG00000197016	ZNF470	TRUE	TRUE
chr19	56574652	A	T	ENST00000330619	ENSG00000197016	ZNF470	TRUE	TRUE
chr19	56574671	T	A	ENST00000330619	ENSG00000197016	ZNF470	TRUE	TRUE
chr19	56574671	T	G	ENST00000330619	ENSG00000197016	ZNF470	TRUE	TRUE
chr19	56574676	G	T	ENST00000330619	ENSG00000197016	ZNF470	TRUE	TRUE
chr19	56574679	C	T	ENST00000330619	ENSG00000197016	ZNF470	TRUE	TRUE
chr19	56574682	G	T	ENST00000330619	ENSG00000197016	ZNF470	TRUE	TRUE
chr19	56574685	A	T	ENST00000330619	ENSG00000197016	ZNF470	FALSE	FALSE
chr19	56574695	G	A	ENST00000330619	ENSG00000197016	ZNF470	FALSE	FALSE
chr19	56574696	G	A	ENST00000330619	ENSG00000197016	ZNF470	FALSE	FALSE
chr19	56574703	A	T	ENST00000330619	ENSG00000197016	ZNF470	FALSE	FALSE
chr19	56574706	G	T	ENST00000330619	ENSG00000197016	ZNF470	FALSE	FALSE
chr19	56574718	A	T	ENST00000330619	ENSG00000197016	ZNF470	FALSE	FALSE
chr19	56574729	C	A	ENST00000330619	ENSG00000197016	ZNF470	FALSE	FALSE
chr19	56574734	G	A	ENST00000330619	ENSG00000197016	ZNF470	TRUE	FALSE
chr19	56574734	G	C	ENST00000330619	ENSG00000197016	ZNF470	TRUE	FALSE
chr19	56574734	G	T	ENST00000330619	ENSG00000197016	ZNF470	TRUE	FALSE
chr19	56574735	T	A	ENST00000330619	ENSG00000197016	ZNF470	TRUE	FALSE
chr19	56574735	T	C	ENST00000330619	ENSG00000197016	ZNF470	FALSE	FALSE
chr19	56574735	T	G	ENST00000330619	ENSG00000197016	ZNF470	TRUE	FALSE
chr19	56576711	A	C	ENST00000330619	ENSG00000197016	ZNF470	FALSE	FALSE
chr19	56576711	A	G	ENST00000330619	ENSG00000197016	ZNF470	FALSE	FALSE
chr19	56576711	A	T	ENST00000330619	ENSG00000197016	ZNF470	FALSE	FALSE
chr19	56576712	G	A	ENST00000330619	ENSG00000197016	ZNF470	FALSE	FALSE
chr19	56576712	G	C	ENST00000330619	ENSG00000197016	ZNF470	FALSE	FALSE
chr19	56576712	G	T	ENST00000330619	ENSG00000197016	ZNF470	FALSE	FALSE
chr19	56576716	T	A	ENST00000330619	ENSG00000197016	ZNF470		FALSE
chr19	56576718	G	T	ENST00000330619	ENSG00000197016	ZNF470		FALSE
chr19	56576723	T	A	ENST00000330619	ENSG00000197016	ZNF470		FALSE
chr19	56576728	G	A	ENST00000330619	ENSG00000197016	ZNF470	FALSE	FALSE
chr19	56576729	G	A	ENST00000330619	ENSG00000197016	ZNF470	FALSE	FALSE
chr19	56576736	A	T	ENST00000330619	ENSG00000197016	ZNF470	FALSE	FALSE
chr19	56576740	C	A	ENST00000330619	ENSG00000197016	ZNF470	FALSE	FALSE
chr19	56576740	C	G	ENST00000330619	ENSG00000197016	ZNF470	FALSE	FALSE
chr19	56576743	T	A	ENST00000330619	ENSG00000197016	ZNF470	FALSE	FALSE
chr19	56576743	T	G	ENST00000330619	ENSG00000197016	ZNF470	FALSE	FALSE
chr19	56576749	T	A	ENST00000330619	ENSG00000197016	ZNF470	FALSE	FALSE
chr19	56576749	T	G	ENST00000330619	ENSG00000197016	ZNF470	FALSE	FALSE
chr19	56576754	C	T	ENST00000330619	ENSG00000197016	ZNF470	FALSE	FALSE
chr19	56576765	T	A	ENST00000330619	ENSG00000197016	ZNF470	FALSE	FALSE
chr19	56576765	T	G	ENST00000330619	ENSG00000197016	ZNF470	FALSE	FALSE
chr19	56576766	G	T	ENST00000330619	ENSG00000197016	ZNF470	FALSE	FALSE
chr19	56576769	G	T	ENST00000330619	ENSG00000197016	ZNF470	FALSE	FALSE
chr19	56576772	A	T	ENST00000330619	ENSG00000197016	ZNF470		FALSE
chr19	56576776	T	A	ENST00000330619	ENSG00000197016	ZNF470	FALSE	FALSE
chr19	56576776	T	G	ENST00000330619	ENSG00000197016	ZNF470	FALSE	FALSE
chr19	56576796	G	T	ENST00000330619	ENSG00000197016	ZNF470	FALSE	FALSE
chr19	56576799	A	T	ENST00000330619	ENSG00000197016	ZNF470	FALSE	FALSE
chr19	56576805	A	T	ENST00000330619	ENSG00000197016	ZNF470	FALSE	FALSE
chr19	56576813	T	A	ENST00000330619	ENSG00000197016	ZNF470	FALSE	FALSE
chr19	56576813	T	G	ENST00000330619	ENSG00000197016	ZNF470	FALSE	FALSE
chr19	56576820	G	T	ENST00000330619	ENSG00000197016	ZNF470	FALSE	FALSE
chr19	56576825	T	A	ENST00000330619	ENSG00000197016	ZNF470	FALSE	FALSE
chr19	56576827	C	A	ENST00000330619	ENSG00000197016	ZNF470	FALSE	FALSE
chr19	56576827	C	G	ENST00000330619	ENSG00000197016	ZNF470	FALSE	FALSE
chr19	56576833	T	A	ENST00000330619	ENSG00000197016	ZNF470	FALSE	FALSE
chr19	56576833	T	G	ENST00000330619	ENSG00000197016	ZNF470	FALSE	FALSE
chr19	56576838	A	T	ENST00000330619	ENSG00000197016	ZNF470	FALSE	FALSE
chr19	56576845	G	A	ENST00000330619	ENSG00000197016	ZNF470	FALSE	FALSE
chr19	56576846	G	A	ENST00000330619	ENSG00000197016	ZNF470	FALSE	FALSE
chr19	56576847	A	T	ENST00000330619	ENSG00000197016	ZNF470	FALSE	FALSE
chr19	56576852	T	A	ENST00000330619	ENSG00000197016	ZNF470	FALSE	FALSE
chr19	56576853	G	T	ENST00000330619	ENSG00000197016	ZNF470	FALSE	FALSE
chr19	56576860	T	A	ENST00000330619	ENSG00000197016	ZNF470	FALSE	FALSE
chr19	56576865	G	T	ENST00000330619	ENSG00000197016	ZNF470	FALSE	FALSE
chr19	56576871	G	T	ENST00000330619	ENSG00000197016	ZNF470	FALSE	FALSE
chr19	56576883	C	T	ENST00000330619	ENSG00000197016	ZNF470	FALSE	FALSE
chr19	56576886	A	T	ENST00000330619	ENSG00000197016	ZNF470	FALSE	FALSE
chr19	56576901	C	T	ENST00000330619	ENSG00000197016	ZNF470	FALSE	FALSE
chr19	56576904	G	T	ENST00000330619	ENSG00000197016	ZNF470	FALSE	FALSE
chr19	56576934	G	T	ENST00000330619	ENSG00000197016	ZNF470	FALSE	FALSE
chr19	56576937	A	T	ENST00000330619	ENSG00000197016	ZNF470
chr19	56576940	A	T	ENST00000330619	ENSG00000197016	ZNF470	FALSE	FALSE
chr19	56576955	A	T	ENST00000330619	ENSG00000197016	ZNF470	FALSE	FALSE
chr19	56576986	T	A	ENST00000330619	ENSG00000197016	ZNF470	FALSE	FALSE
chr19	56576986	T	G	ENST00000330619	ENSG00000197016	ZNF470	FALSE	FALSE
chr19	56576993	T	A	ENST00000330619	ENSG00000197016	ZNF470	FALSE	FALSE
chr19	56576993	T	G	ENST00000330619	ENSG00000197016	ZNF470	FALSE	FALSE
chr19	56576997	A	T	ENST00000330619	ENSG00000197016	ZNF470
chr19	56577000	C	T	ENST00000330619	ENSG00000197016	ZNF470	FALSE	FALSE
chr19	56577015	G	T	ENST00000330619	ENSG00000197016	ZNF470	FALSE	FALSE
chr19	56577018	G	T	ENST00000330619	ENSG00000197016	ZNF470	FALSE	FALSE
chr19	56577021	A	T	ENST00000330619	ENSG00000197016	ZNF470	FALSE	FALSE
chr19	56577045	A	T	ENST00000330619	ENSG00000197016	ZNF470	FALSE	FALSE
chr19	56577048	A	T	ENST00000330619	ENSG00000197016	ZNF470	FALSE	FALSE
chr19	56577055	T	A	ENST00000330619	ENSG00000197016	ZNF470	FALSE	FALSE
chr19	56577055	T	G	ENST00000330619	ENSG00000197016	ZNF470	FALSE	FALSE
chr19	56577057	A	T	ENST00000330619	ENSG00000197016	ZNF470	FALSE	FALSE
chr19	56577067	C	A	ENST00000330619	ENSG00000197016	ZNF470	FALSE	FALSE
chr19	56577067	C	G	ENST00000330619	ENSG00000197016	ZNF470	FALSE	FALSE
chr19	56577075	A	T	ENST00000330619	ENSG00000197016	ZNF470	FALSE	FALSE
chr19	56577078	A	T	ENST00000330619	ENSG00000197016	ZNF470	FALSE	FALSE
chr19	56577084	A	T	ENST00000330619	ENSG00000197016	ZNF470	FALSE	FALSE
chr19	56577087	C	T	ENST00000330619	ENSG00000197016	ZNF470	FALSE	FALSE
chr19	56577096	G	T	ENST00000330619	ENSG00000197016	ZNF470	FALSE	FALSE
chr19	56577099	G	T	ENST00000330619	ENSG00000197016	ZNF470	FALSE	FALSE
chr19	56577102	A	T	ENST00000330619	ENSG00000197016	ZNF470	FALSE	FALSE
chr19	56577105	A	T	ENST00000330619	ENSG00000197016	ZNF470	FALSE	FALSE
chr19	56577112	T	A	ENST00000330619	ENSG00000197016	ZNF470	FALSE	FALSE
chr19	56577112	T	G	ENST00000330619	ENSG00000197016	ZNF470	FALSE	FALSE
chr19	56577114	A	T	ENST00000330619	ENSG00000197016	ZNF470	FALSE	FALSE
chr19	56577119	T	A	ENST00000330619	ENSG00000197016	ZNF470	FALSE	FALSE
chr19	56577128	T	A	ENST00000330619	ENSG00000197016	ZNF470	FALSE	FALSE
chr19	56577129	G	T	ENST00000330619	ENSG00000197016	ZNF470	FALSE	FALSE
chr19	56577132	A	T	ENST00000330619	ENSG00000197016	ZNF470	FALSE	FALSE
chr19	56577144	A	T	ENST00000330619	ENSG00000197016	ZNF470	FALSE	FALSE
chr19	56577151	C	A	ENST00000330619	ENSG00000197016	ZNF470	FALSE	FALSE
chr19	56577151	C	G	ENST00000330619	ENSG00000197016	ZNF470	FALSE	FALSE
chr19	56577168	C	T	ENST00000330619	ENSG00000197016	ZNF470
chr19	56577171	A	T	ENST00000330619	ENSG00000197016	ZNF470
chr19	56577183	G	T	ENST00000330619	ENSG00000197016	ZNF470
chr19	56577186	G	T	ENST00000330619	ENSG00000197016	ZNF470
chr19	56577189	A	T	ENST00000330619	ENSG00000197016	ZNF470
chr19	56577197	T	A	ENST00000330619	ENSG00000197016	ZNF470
chr19	56577197	T	G	ENST00000330619	ENSG00000197016	ZNF470
chr19	56577198	G	T	ENST00000330619	ENSG00000197016	ZNF470
chr19	56577203	T	A	ENST00000330619	ENSG00000197016	ZNF470
chr19	56577207	G	T	ENST00000330619	ENSG00000197016	ZNF470
chr19	56577212	T	A	ENST00000330619	ENSG00000197016	ZNF470
chr19	56577213	G	T	ENST00000330619	ENSG00000197016	ZNF470
chr19	56577216	A	T	ENST00000330619	ENSG00000197016	ZNF470
chr19	56577228	C	T	ENST00000330619	ENSG00000197016	ZNF470
chr19	56577246	C	T	ENST00000330619	ENSG00000197016	ZNF470
chr19	56577252	C	T	ENST00000330619	ENSG00000197016	ZNF470
chr19	56577255	A	T	ENST00000330619	ENSG00000197016	ZNF470
chr19	56577267	G	T	ENST00000330619	ENSG00000197016	ZNF470
chr19	56577270	G	T	ENST00000330619	ENSG00000197016	ZNF470
chr19	56577273	A	T	ENST00000330619	ENSG00000197016	ZNF470
chr19	56577282	G	T	ENST00000330619	ENSG00000197016	ZNF470
chr19	56577287	T	A	ENST00000330619	ENSG00000197016	ZNF470
chr19	56577291	G	T	ENST00000330619	ENSG00000197016	ZNF470
chr19	56577296	T	A	ENST00000330619	ENSG00000197016	ZNF470
chr19	56577300	A	T	ENST00000330619	ENSG00000197016	ZNF470
chr19	56577312	C	T	ENST00000330619	ENSG00000197016	ZNF470
chr19	56577330	C	T	ENST00000330619	ENSG00000197016	ZNF470
chr19	56577336	C	T	ENST00000330619	ENSG00000197016	ZNF470
chr19	56577339	A	T	ENST00000330619	ENSG00000197016	ZNF470
chr19	56577351	G	T	ENST00000330619	ENSG00000197016	ZNF470
chr19	56577354	G	T	ENST00000330619	ENSG00000197016	ZNF470
chr19	56577357	A	T	ENST00000330619	ENSG00000197016	ZNF470
chr19	56577365	T	A	ENST00000330619	ENSG00000197016	ZNF470
chr19	56577365	T	G	ENST00000330619	ENSG00000197016	ZNF470
chr19	56577366	C	T	ENST00000330619	ENSG00000197016	ZNF470
chr19	56577371	T	A	ENST00000330619	ENSG00000197016	ZNF470
chr19	56577372	A	T	ENST00000330619	ENSG00000197016	ZNF470
chr19	56577375	C	T	ENST00000330619	ENSG00000197016	ZNF470
chr19	56577380	T	A	ENST00000330619	ENSG00000197016	ZNF470
chr19	56577384	A	T	ENST00000330619	ENSG00000197016	ZNF470
chr19	56577396	C	T	ENST00000330619	ENSG00000197016	ZNF470
chr19	56577414	C	T	ENST00000330619	ENSG00000197016	ZNF470
chr19	56577420	C	T	ENST00000330619	ENSG00000197016	ZNF470
chr19	56577435	G	T	ENST00000330619	ENSG00000197016	ZNF470
chr19	56577438	G	T	ENST00000330619	ENSG00000197016	ZNF470
chr19	56577441	A	T	ENST00000330619	ENSG00000197016	ZNF470
chr19	56577449	T	A	ENST00000330619	ENSG00000197016	ZNF470
chr19	56577449	T	G	ENST00000330619	ENSG00000197016	ZNF470
chr19	56577450	G	T	ENST00000330619	ENSG00000197016	ZNF470
chr19	56577455	T	A	ENST00000330619	ENSG00000197016	ZNF470
chr19	56577459	G	T	ENST00000330619	ENSG00000197016	ZNF470
chr19	56577464	T	A	ENST00000330619	ENSG00000197016	ZNF470
chr19	56577468	A	T	ENST00000330619	ENSG00000197016	ZNF470
chr19	56577485	C	A	ENST00000330619	ENSG00000197016	ZNF470
chr19	56577487	C	A	ENST00000330619	ENSG00000197016	ZNF470
chr19	56577487	C	G	ENST00000330619	ENSG00000197016	ZNF470
chr19	56577504	C	T	ENST00000330619	ENSG00000197016	ZNF470
chr19	56577522	A	T	ENST00000330619	ENSG00000197016	ZNF470
chr19	56577525	A	T	ENST00000330619	ENSG00000197016	ZNF470
chr19	56577533	T	A	ENST00000330619	ENSG00000197016	ZNF470
chr19	56577533	T	G	ENST00000330619	ENSG00000197016	ZNF470
chr19	56577534	G	T	ENST00000330619	ENSG00000197016	ZNF470
chr19	56577539	T	A	ENST00000330619	ENSG00000197016	ZNF470
chr19	56577548	T	A	ENST00000330619	ENSG00000197016	ZNF470
chr19	56577552	A	T	ENST00000330619	ENSG00000197016	ZNF470
chr19	56577564	C	T	ENST00000330619	ENSG00000197016	ZNF470
chr19	56577591	C	T	ENST00000330619	ENSG00000197016	ZNF470
chr19	56577596	T	A	ENST00000330619	ENSG00000197016	ZNF470
chr19	56577596	T	G	ENST00000330619	ENSG00000197016	ZNF470
chr19	56577599	T	A	ENST00000330619	ENSG00000197016	ZNF470
chr19	56577599	T	G	ENST00000330619	ENSG00000197016	ZNF470
chr19	56577606	G	T	ENST00000330619	ENSG00000197016	ZNF470
chr19	56577609	G	T	ENST00000330619	ENSG00000197016	ZNF470
chr19	56577612	A	T	ENST00000330619	ENSG00000197016	ZNF470
chr19	56577626	T	A	ENST00000330619	ENSG00000197016	ZNF470
chr19	56577635	T	A	ENST00000330619	ENSG00000197016	ZNF470
chr19	56577639	A	T	ENST00000330619	ENSG00000197016	ZNF470
chr19	56577660	G	T	ENST00000330619	ENSG00000197016	ZNF470
chr19	56577669	C	T	ENST00000330619	ENSG00000197016	ZNF470
chr19	56577675	A	T	ENST00000330619	ENSG00000197016	ZNF470
chr19	56577678	A	T	ENST00000330619	ENSG00000197016	ZNF470
chr19	56577690	G	T	ENST00000330619	ENSG00000197016	ZNF470
chr19	56577693	G	T	ENST00000330619	ENSG00000197016	ZNF470
chr19	56577696	A	T	ENST00000330619	ENSG00000197016	ZNF470
chr19	56577704	C	A	ENST00000330619	ENSG00000197016	ZNF470
chr19	56577704	C	G	ENST00000330619	ENSG00000197016	ZNF470
chr19	56577705	A	T	ENST00000330619	ENSG00000197016	ZNF470
chr19	56577710	T	A	ENST00000330619	ENSG00000197016	ZNF470
chr19	56577719	T	A	ENST00000330619	ENSG00000197016	ZNF470
chr19	56577723	A	T	ENST00000330619	ENSG00000197016	ZNF470
chr19	56577742	C	A	ENST00000330619	ENSG00000197016	ZNF470
chr19	56577742	C	G	ENST00000330619	ENSG00000197016	ZNF470
chr19	56577759	C	T	ENST00000330619	ENSG00000197016	ZNF470
chr19	56577762	A	T	ENST00000330619	ENSG00000197016	ZNF470
chr19	56577774	G	T	ENST00000330619	ENSG00000197016	ZNF470
chr19	56577777	G	T	ENST00000330619	ENSG00000197016	ZNF470
chr19	56577780	A	T	ENST00000330619	ENSG00000197016	ZNF470
chr19	56577788	T	A	ENST00000330619	ENSG00000197016	ZNF470
chr19	56577788	T	G	ENST00000330619	ENSG00000197016	ZNF470
chr19	56577789	G	T	ENST00000330619	ENSG00000197016	ZNF470
chr19	56577794	C	A	ENST00000330619	ENSG00000197016	ZNF470
chr19	56577803	T	A	ENST00000330619	ENSG00000197016	ZNF470
chr19	56577804	G	T	ENST00000330619	ENSG00000197016	ZNF470
chr19	56577807	A	T	ENST00000330619	ENSG00000197016	ZNF470
chr19	56577843	C	T	ENST00000330619	ENSG00000197016	ZNF470
chr19	56577846	A	T	ENST00000330619	ENSG00000197016	ZNF470
chr19	56577858	G	T	ENST00000330619	ENSG00000197016	ZNF470
chr19	56577861	G	T	ENST00000330619	ENSG00000197016	ZNF470
chr19	56577864	A	T	ENST00000330619	ENSG00000197016	ZNF470
chr19	56577872	T	A	ENST00000330619	ENSG00000197016	ZNF470
chr19	56577872	T	G	ENST00000330619	ENSG00000197016	ZNF470
chr19	56577873	G	T	ENST00000330619	ENSG00000197016	ZNF470
chr19	56577878	T	A	ENST00000330619	ENSG00000197016	ZNF470
chr19	56577879	A	T	ENST00000330619	ENSG00000197016	ZNF470
chr19	56577882	G	T	ENST00000330619	ENSG00000197016	ZNF470
chr19	56577887	T	A	ENST00000330619	ENSG00000197016	ZNF470
chr19	56577891	A	T	ENST00000330619	ENSG00000197016	ZNF470
chr19	56577903	C	T	ENST00000330619	ENSG00000197016	ZNF470
chr19	56577927	C	T	ENST00000330619	ENSG00000197016	ZNF470
chr19	56577930	A	T	ENST00000330619	ENSG00000197016	ZNF470
chr19	56577942	G	T	ENST00000330619	ENSG00000197016	ZNF470
chr19	56577945	G	T	ENST00000330619	ENSG00000197016	ZNF470
chr19	56577948	A	T	ENST00000330619	ENSG00000197016	ZNF470
chr19	56577956	T	A	ENST00000330619	ENSG00000197016	ZNF470
chr19	56577956	T	G	ENST00000330619	ENSG00000197016	ZNF470
chr19	56577957	G	T	ENST00000330619	ENSG00000197016	ZNF470
chr19	56577962	T	A	ENST00000330619	ENSG00000197016	ZNF470
chr19	56577963	A	T	ENST00000330619	ENSG00000197016	ZNF470
chr19	56577966	G	T	ENST00000330619	ENSG00000197016	ZNF470
chr19	56577971	C	A	ENST00000330619	ENSG00000197016	ZNF470
chr19	56577975	A	T	ENST00000330619	ENSG00000197016	ZNF470
chr19	56577987	C	T	ENST00000330619	ENSG00000197016	ZNF470
chr19	56578005	C	T	ENST00000330619	ENSG00000197016	ZNF470
chr19	56578011	C	T	ENST00000330619	ENSG00000197016	ZNF470
chr19	56578014	A	T	ENST00000330619	ENSG00000197016	ZNF470
chr19	56578029	G	T	ENST00000330619	ENSG00000197016	ZNF470
chr19	56578032	A	T	ENST00000330619	ENSG00000197016	ZNF470
chr19	56578040	T	A	ENST00000330619	ENSG00000197016	ZNF470
chr19	56578040	T	G	ENST00000330619	ENSG00000197016	ZNF470
chr19	56578041	G	T	ENST00000330619	ENSG00000197016	ZNF470
chr19	56578046	T	A	ENST00000330619	ENSG00000197016	ZNF470
chr19	56578047	A	T	ENST00000330619	ENSG00000197016	ZNF470
chr19	56578050	G	T	ENST00000330619	ENSG00000197016	ZNF470
chr19	56578055	T	A	ENST00000330619	ENSG00000197016	ZNF470
chr19	56578059	A	T	ENST00000330619	ENSG00000197016	ZNF470
chr19	56578071	C	T	ENST00000330619	ENSG00000197016	ZNF470
chr19	56578089	C	T	ENST00000330619	ENSG00000197016	ZNF470
chr19	56578095	C	T	ENST00000330619	ENSG00000197016	ZNF470
chr19	56578098	A	T	ENST00000330619	ENSG00000197016	ZNF470
chr19	56578113	G	T	ENST00000330619	ENSG00000197016	ZNF470
chr19	56578116	A	T	ENST00000330619	ENSG00000197016	ZNF470
chr19	56578124	C	A	ENST00000330619	ENSG00000197016	ZNF470
chr19	56578124	C	G	ENST00000330619	ENSG00000197016	ZNF470
chr19	56578125	G	T	ENST00000330619	ENSG00000197016	ZNF470
chr19	56578130	T	A	ENST00000330619	ENSG00000197016	ZNF470
chr19	56578134	G	T	ENST00000330619	ENSG00000197016	ZNF470
chr19	56578139	T	A	ENST00000330619	ENSG00000197016	ZNF470
chr19	56578143	A	T	ENST00000330619	ENSG00000197016	ZNF470
chr19	56578162	C	A	ENST00000330619	ENSG00000197016	ZNF470
chr19	56578162	C	G	ENST00000330619	ENSG00000197016	ZNF470
chr19	56578166	T	A	ENST00000330619	ENSG00000197016	ZNF470
chr19	56578166	T	G	ENST00000330619	ENSG00000197016	ZNF470
chr19	56578173	C	T	ENST00000330619	ENSG00000197016	ZNF470
chr19	56578179	C	T	ENST00000330619	ENSG00000197016	ZNF470
chr19	56578182	A	T	ENST00000330619	ENSG00000197016	ZNF470
chr19	56578197	A	T	ENST00000330619	ENSG00000197016	ZNF470
chr19	56578200	A	T	ENST00000330619	ENSG00000197016	ZNF470
chr19	56578208	T	A	ENST00000330619	ENSG00000197016	ZNF470
chr19	56578208	T	G	ENST00000330619	ENSG00000197016	ZNF470
chr19	56578209	G	T	ENST00000330619	ENSG00000197016	ZNF470
chr19	56578214	T	A	ENST00000330619	ENSG00000197016	ZNF470
chr19	56578218	G	T	ENST00000330619	ENSG00000197016	ZNF470
chr19	56578223	T	A	ENST00000330619	ENSG00000197016	ZNF470
chr19	56578227	A	T	ENST00000330619	ENSG00000197016	ZNF470
chr19	56578239	C	T	ENST00000330619	ENSG00000197016	ZNF470
chr19	56578252	T	A	ENST00000330619	ENSG00000197016	ZNF470
chr19	56578259	T	A	ENST00000330619	ENSG00000197016	ZNF470
chr19	56578263	C	T	ENST00000330619	ENSG00000197016	ZNF470
chr19	56578266	A	T	ENST00000330619	ENSG00000197016	ZNF470
chr19	56578271	T	A	ENST00000330619	ENSG00000197016	ZNF470
chr19	56578281	G	T	ENST00000330619	ENSG00000197016	ZNF470
chr19	56578284	A	T	ENST00000330619	ENSG00000197016	ZNF470
chr19	56578292	T	A	ENST00000330619	ENSG00000197016	ZNF470
chr19	56578292	T	G	ENST00000330619	ENSG00000197016	ZNF470
chr19	56578293	G	T	ENST00000330619	ENSG00000197016	ZNF470
chr19	56578298	T	A	ENST00000330619	ENSG00000197016	ZNF470
chr19	56578307	T	A	ENST00000330619	ENSG00000197016	ZNF470
chr19	56578311	A	T	ENST00000330619	ENSG00000197016	ZNF470
chr19	56578329	A	T	ENST00000330619	ENSG00000197016	ZNF470
chr19	56578347	C	T	ENST00000330619	ENSG00000197016	ZNF470
chr19	56578350	A	T	ENST00000330619	ENSG00000197016	ZNF470
chr19	56578362	G	T	ENST00000330619	ENSG00000197016	ZNF470
chr19	56578365	G	T	ENST00000330619	ENSG00000197016	ZNF470
chr19	56578368	A	T	ENST00000330619	ENSG00000197016	ZNF470
chr19	56578376	T	A	ENST00000330619	ENSG00000197016	ZNF470
chr19	56578376	T	G	ENST00000330619	ENSG00000197016	ZNF470
chr19	56578377	G	T	ENST00000330619	ENSG00000197016	ZNF470
chr19	56578382	T	A	ENST00000330619	ENSG00000197016	ZNF470
chr19	56578383	A	T	ENST00000330619	ENSG00000197016	ZNF470
chr19	56578386	G	T	ENST00000330619	ENSG00000197016	ZNF470
chr19	56578391	T	A	ENST00000330619	ENSG00000197016	ZNF470
chr19	56578395	A	T	ENST00000330619	ENSG00000197016	ZNF470
chr19	56578407	C	T	ENST00000330619	ENSG00000197016	ZNF470
chr19	56578431	A	T	ENST00000330619	ENSG00000197016	ZNF470
chr19	56578434	A	T	ENST00000330619	ENSG00000197016	ZNF470
chr19	56578446	G	T	ENST00000330619	ENSG00000197016	ZNF470
chr19	56578449	G	T	ENST00000330619	ENSG00000197016	ZNF470
chr19	56578460	T	A	ENST00000330619	ENSG00000197016	ZNF470
chr19	56578460	T	G	ENST00000330619	ENSG00000197016	ZNF470
chr19	56578461	G	T	ENST00000330619	ENSG00000197016	ZNF470
chr19	56578466	T	A	ENST00000330619	ENSG00000197016	ZNF470
chr19	56578467	A	T	ENST00000330619	ENSG00000197016	ZNF470
chr19	56578470	G	T	ENST00000330619	ENSG00000197016	ZNF470
chr19	56578475	T	A	ENST00000330619	ENSG00000197016	ZNF470
chr19	56578476	G	T	ENST00000330619	ENSG00000197016	ZNF470
chr19	56578479	A	T	ENST00000330619	ENSG00000197016	ZNF470
chr19	56578491	C	T	ENST00000330619	ENSG00000197016	ZNF470
chr19	56578515	C	T	ENST00000330619	ENSG00000197016	ZNF470
chr19	56578518	C	T	ENST00000330619	ENSG00000197016	ZNF470
chr19	56578530	G	T	ENST00000330619	ENSG00000197016	ZNF470
chr19	56578533	G	T	ENST00000330619	ENSG00000197016	ZNF470
chr19	56578537	C	A	ENST00000330619	ENSG00000197016	ZNF470
chr19	56578537	C	G	ENST00000330619	ENSG00000197016	ZNF470
chr19	56578540	C	A	ENST00000330619	ENSG00000197016	ZNF470
chr19	56578540	C	G	ENST00000330619	ENSG00000197016	ZNF470
chr19	56578568	C	A	ENST00000330619	ENSG00000197016	ZNF470	FALSE	FALSE
chr19	56578568	C	G	ENST00000330619	ENSG00000197016	ZNF470	FALSE	FALSE
chr19	56578572	C	T	ENST00000330619	ENSG00000197016	ZNF470	FALSE	FALSE
chr19	56595429	G	A	ENST00000599599	ENSG00000197951	ZNF71	FALSE	FALSE
chr19	56595429	G	C	ENST00000599599	ENSG00000197951	ZNF71	FALSE	FALSE
chr19	56595429	G	T	ENST00000599599	ENSG00000197951	ZNF71	FALSE	FALSE
chr19	56595430	T	A	ENST00000599599	ENSG00000197951	ZNF71	FALSE	FALSE
chr19	56595430	T	C	ENST00000599599	ENSG00000197951	ZNF71	FALSE	FALSE
chr19	56595430	T	G	ENST00000599599	ENSG00000197951	ZNF71	FALSE	FALSE
chr19	56601505	A	C	ENST00000599599	ENSG00000197951	ZNF71	TRUE	FALSE
chr19	56601505	A	G	ENST00000599599	ENSG00000197951	ZNF71	TRUE	FALSE
chr19	56601505	A	T	ENST00000599599	ENSG00000197951	ZNF71	TRUE	FALSE
chr19	56601506	G	A	ENST00000599599	ENSG00000197951	ZNF71	TRUE	FALSE
chr19	56601506	G	C	ENST00000599599	ENSG00000197951	ZNF71	TRUE	FALSE
chr19	56601506	G	T	ENST00000599599	ENSG00000197951	ZNF71	TRUE	FALSE
chr19	56601568	C	T	ENST00000599599	ENSG00000197951	ZNF71	FALSE	FALSE
chr19	56601583	G	T	ENST00000599599	ENSG00000197951	ZNF71	FALSE	FALSE
chr19	56601592	G	A	ENST00000599599	ENSG00000197951	ZNF71	TRUE	FALSE
chr19	56601592	G	C	ENST00000599599	ENSG00000197951	ZNF71	TRUE	FALSE
chr19	56601592	G	T	ENST00000599599	ENSG00000197951	ZNF71	TRUE	FALSE
chr19	56601593	T	A	ENST00000599599	ENSG00000197951	ZNF71	TRUE	FALSE
chr19	56601593	T	C	ENST00000599599	ENSG00000197951	ZNF71	TRUE	FALSE
chr19	56601593	T	G	ENST00000599599	ENSG00000197951	ZNF71	TRUE	FALSE
chr19	56613810	A	C	ENST00000599599	ENSG00000197951	ZNF71	TRUE	FALSE
chr19	56613810	A	G	ENST00000599599	ENSG00000197951	ZNF71	TRUE	FALSE
chr19	56613810	A	T	ENST00000599599	ENSG00000197951	ZNF71	TRUE	FALSE
chr19	56613811	G	A	ENST00000599599	ENSG00000197951	ZNF71	TRUE	FALSE
chr19	56613811	G	C	ENST00000599599	ENSG00000197951	ZNF71	TRUE	FALSE
chr19	56613811	G	T	ENST00000599599	ENSG00000197951	ZNF71	TRUE	FALSE
chr19	56613812	G	T	ENST00000599599	ENSG00000197951	ZNF71	FALSE	FALSE
chr19	56613816	C	A	ENST00000599599	ENSG00000197951	ZNF71	FALSE	FALSE
chr19	56613816	C	G	ENST00000599599	ENSG00000197951	ZNF71	FALSE	FALSE
chr19	56613851	C	T	ENST00000599599	ENSG00000197951	ZNF71
chr19	56613854	G	T	ENST00000599599	ENSG00000197951	ZNF71
chr19	56613857	G	T	ENST00000599599	ENSG00000197951	ZNF71
chr19	56613861	G	A	ENST00000599599	ENSG00000197951	ZNF71
chr19	56613862	G	A	ENST00000599599	ENSG00000197951	ZNF71
chr19	56613863	C	T	ENST00000599599	ENSG00000197951	ZNF71
chr19	56613866	C	T	ENST00000599599	ENSG00000197951	ZNF71
chr19	56613872	G	T	ENST00000599599	ENSG00000197951	ZNF71
chr19	56613881	C	T	ENST00000599599	ENSG00000197951	ZNF71
chr19	56613884	A	T	ENST00000599599	ENSG00000197951	ZNF71
chr19	56613895	C	A	ENST00000599599	ENSG00000197951	ZNF71	FALSE	FALSE
chr19	56613895	C	G	ENST00000599599	ENSG00000197951	ZNF71	FALSE	FALSE
chr19	56613911	G	T	ENST00000599599	ENSG00000197951	ZNF71	FALSE	FALSE
chr19	56613919	C	A	ENST00000599599	ENSG00000197951	ZNF71	FALSE	FALSE
chr19	56613919	C	G	ENST00000599599	ENSG00000197951	ZNF71	FALSE	FALSE
chr19	56613933	C	A	ENST00000599599	ENSG00000197951	ZNF71	FALSE	FALSE
chr19	56613933	C	G	ENST00000599599	ENSG00000197951	ZNF71	FALSE	FALSE
chr19	56613939	G	A	ENST00000599599	ENSG00000197951	ZNF71	TRUE	FALSE
chr19	56613939	G	C	ENST00000599599	ENSG00000197951	ZNF71	TRUE	FALSE
chr19	56613939	G	T	ENST00000599599	ENSG00000197951	ZNF71	TRUE	FALSE
chr19	56613940	T	A	ENST00000599599	ENSG00000197951	ZNF71	TRUE	FALSE
chr19	56613940	T	C	ENST00000599599	ENSG00000197951	ZNF71	TRUE	FALSE
chr19	56613940	T	G	ENST00000599599	ENSG00000197951	ZNF71	TRUE	FALSE
chr19	56621266	A	C	ENST00000599599	ENSG00000197951	ZNF71	TRUE	FALSE
chr19	56621266	A	G	ENST00000599599	ENSG00000197951	ZNF71	TRUE	FALSE
chr19	56621266	A	T	ENST00000599599	ENSG00000197951	ZNF71	TRUE	FALSE
chr19	56621267	G	A	ENST00000599599	ENSG00000197951	ZNF71	TRUE	FALSE
chr19	56621267	G	C	ENST00000599599	ENSG00000197951	ZNF71	TRUE	FALSE
chr19	56621267	G	T	ENST00000599599	ENSG00000197951	ZNF71	TRUE	FALSE
chr19	56621271	G	A	ENST00000599599	ENSG00000197951	ZNF71	FALSE	FALSE
chr19	56621272	G	A	ENST00000599599	ENSG00000197951	ZNF71	FALSE	FALSE
chr19	56621273	G	T	ENST00000599599	ENSG00000197951	ZNF71	FALSE	FALSE
chr19	56621279	A	T	ENST00000599599	ENSG00000197951	ZNF71	FALSE	FALSE
chr19	56621285	G	T	ENST00000599599	ENSG00000197951	ZNF71	FALSE	FALSE
chr19	56621291	A	T	ENST00000599599	ENSG00000197951	ZNF71	FALSE	FALSE
chr19	56621294	G	T	ENST00000599599	ENSG00000197951	ZNF71	FALSE	FALSE
chr19	56621298	T	A	ENST00000599599	ENSG00000197951	ZNF71	FALSE	FALSE
chr19	56621306	A	T	ENST00000599599	ENSG00000197951	ZNF71	FALSE	FALSE
chr19	56621319	C	A	ENST00000599599	ENSG00000197951	ZNF71	FALSE	FALSE
chr19	56621321	G	T	ENST00000599599	ENSG00000197951	ZNF71	FALSE	FALSE
chr19	56621327	A	T	ENST00000599599	ENSG00000197951	ZNF71	FALSE	FALSE
chr19	56621345	G	T	ENST00000599599	ENSG00000197951	ZNF71	FALSE	FALSE
chr19	56621357	G	T	ENST00000599599	ENSG00000197951	ZNF71	FALSE	FALSE
chr19	56621391	C	A	ENST00000599599	ENSG00000197951	ZNF71	FALSE	FALSE
chr19	56621391	C	G	ENST00000599599	ENSG00000197951	ZNF71	FALSE	FALSE
chr19	56621393	G	T	ENST00000599599	ENSG00000197951	ZNF71	FALSE	FALSE
chr19	56621396	G	T	ENST00000599599	ENSG00000197951	ZNF71	FALSE	FALSE
chr19	56621403	G	A	ENST00000599599	ENSG00000197951	ZNF71	FALSE	FALSE
chr19	56621404	G	A	ENST00000599599	ENSG00000197951	ZNF71	FALSE	FALSE
chr19	56621405	G	T	ENST00000599599	ENSG00000197951	ZNF71	FALSE	FALSE
chr19	56621418	G	A	ENST00000599599	ENSG00000197951	ZNF71	FALSE	FALSE
chr19	56621419	G	A	ENST00000599599	ENSG00000197951	ZNF71	FALSE	FALSE
chr19	56621423	G	T	ENST00000599599	ENSG00000197951	ZNF71	FALSE	FALSE
chr19	56621435	G	T	ENST00000599599	ENSG00000197951	ZNF71	FALSE	FALSE
chr19	56621450	G	T	ENST00000599599	ENSG00000197951	ZNF71	FALSE	FALSE
chr19	56621454	G	A	ENST00000599599	ENSG00000197951	ZNF71	FALSE	FALSE
chr19	56621455	G	A	ENST00000599599	ENSG00000197951	ZNF71	FALSE	FALSE
chr19	56621456	G	T	ENST00000599599	ENSG00000197951	ZNF71	FALSE	FALSE
chr19	56621463	T	A	ENST00000599599	ENSG00000197951	ZNF71	FALSE	FALSE
chr19	56621465	G	T	ENST00000599599	ENSG00000197951	ZNF71	FALSE	FALSE
chr19	56621474	C	T	ENST00000599599	ENSG00000197951	ZNF71	FALSE	FALSE
chr19	56621483	A	T	ENST00000599599	ENSG00000197951	ZNF71	FALSE	FALSE
chr19	56621490	T	A	ENST00000599599	ENSG00000197951	ZNF71	FALSE	FALSE
chr19	56621490	T	G	ENST00000599599	ENSG00000197951	ZNF71	FALSE	FALSE
chr19	56621499	C	A	ENST00000599599	ENSG00000197951	ZNF71	FALSE	FALSE
chr19	56621499	C	G	ENST00000599599	ENSG00000197951	ZNF71	FALSE	FALSE
chr19	56621512	T	A	ENST00000599599	ENSG00000197951	ZNF71	FALSE	FALSE
chr19	56621516	G	T	ENST00000599599	ENSG00000197951	ZNF71	FALSE	FALSE
chr19	56621522	A	T	ENST00000599599	ENSG00000197951	ZNF71	FALSE	FALSE
chr19	56621537	C	T	ENST00000599599	ENSG00000197951	ZNF71	FALSE	FALSE
chr19	56621545	T	A	ENST00000599599	ENSG00000197951	ZNF71	FALSE	FALSE
chr19	56621579	G	T	ENST00000599599	ENSG00000197951	ZNF71	FALSE	FALSE
chr19	56621582	A	T	ENST00000599599	ENSG00000197951	ZNF71	FALSE	FALSE
chr19	56621593	T	A	ENST00000599599	ENSG00000197951	ZNF71	FALSE	FALSE
chr19	56621612	A	T	ENST00000599599	ENSG00000197951	ZNF71	FALSE	FALSE
chr19	56621631	C	A	ENST00000599599	ENSG00000197951	ZNF71	FALSE	FALSE
chr19	56621631	C	G	ENST00000599599	ENSG00000197951	ZNF71	FALSE	FALSE
chr19	56621642	A	T	ENST00000599599	ENSG00000197951	ZNF71	FALSE	FALSE
chr19	56621659	C	A	ENST00000599599	ENSG00000197951	ZNF71	FALSE	FALSE
chr19	56621660	G	T	ENST00000599599	ENSG00000197951	ZNF71	FALSE	FALSE
chr19	56621663	G	T	ENST00000599599	ENSG00000197951	ZNF71	FALSE	FALSE
chr19	56621666	A	T	ENST00000599599	ENSG00000197951	ZNF71	FALSE	FALSE
chr19	56621669	A	T	ENST00000599599	ENSG00000197951	ZNF71	FALSE	FALSE
chr19	56621677	C	A	ENST00000599599	ENSG00000197951	ZNF71	FALSE	FALSE
chr19	56621677	C	G	ENST00000599599	ENSG00000197951	ZNF71	FALSE	FALSE
chr19	56621683	C	A	ENST00000599599	ENSG00000197951	ZNF71	FALSE	FALSE
chr19	56621687	G	T	ENST00000599599	ENSG00000197951	ZNF71	FALSE	FALSE
chr19	56621692	T	A	ENST00000599599	ENSG00000197951	ZNF71	FALSE	FALSE
chr19	56621696	A	T	ENST00000599599	ENSG00000197951	ZNF71	FALSE	FALSE
chr19	56621708	C	T	ENST00000599599	ENSG00000197951	ZNF71	FALSE	FALSE
chr19	56621715	C	A	ENST00000599599	ENSG00000197951	ZNF71	FALSE	FALSE
chr19	56621726	A	T	ENST00000599599	ENSG00000197951	ZNF71	FALSE	FALSE
chr19	56621732	C	T	ENST00000599599	ENSG00000197951	ZNF71	FALSE	FALSE
chr19	56621747	G	T	ENST00000599599	ENSG00000197951	ZNF71	FALSE	FALSE
chr19	56621750	G	T	ENST00000599599	ENSG00000197951	ZNF71	FALSE	FALSE
chr19	56621753	A	T	ENST00000599599	ENSG00000197951	ZNF71	FALSE	FALSE
chr19	56621762	G	T	ENST00000599599	ENSG00000197951	ZNF71	FALSE	FALSE
chr19	56621767	T	A	ENST00000599599	ENSG00000197951	ZNF71	FALSE	FALSE
chr19	56621776	T	A	ENST00000599599	ENSG00000197951	ZNF71	FALSE	FALSE
chr19	56621780	A	T	ENST00000599599	ENSG00000197951	ZNF71	FALSE	FALSE
chr19	56621792	G	T	ENST00000599599	ENSG00000197951	ZNF71	FALSE	FALSE
chr19	56621799	C	A	ENST00000599599	ENSG00000197951	ZNF71	FALSE	FALSE
chr19	56621816	C	T	ENST00000599599	ENSG00000197951	ZNF71
chr19	56621834	G	T	ENST00000599599	ENSG00000197951	ZNF71
chr19	56621837	A	T	ENST00000599599	ENSG00000197951	ZNF71
chr19	56621845	T	A	ENST00000599599	ENSG00000197951	ZNF71
chr19	56621845	T	G	ENST00000599599	ENSG00000197951	ZNF71
chr19	56621851	C	A	ENST00000599599	ENSG00000197951	ZNF71
chr19	56621860	C	A	ENST00000599599	ENSG00000197951	ZNF71
chr19	56621864	A	T	ENST00000599599	ENSG00000197951	ZNF71
chr19	56621876	C	T	ENST00000599599	ENSG00000197951	ZNF71
chr19	56621900	C	T	ENST00000599599	ENSG00000197951	ZNF71
chr19	56621918	G	T	ENST00000599599	ENSG00000197951	ZNF71
chr19	56621921	A	T	ENST00000599599	ENSG00000197951	ZNF71
chr19	56621929	T	A	ENST00000599599	ENSG00000197951	ZNF71
chr19	56621929	T	G	ENST00000599599	ENSG00000197951	ZNF71
chr19	56621935	C	A	ENST00000599599	ENSG00000197951	ZNF71
chr19	56621944	T	A	ENST00000599599	ENSG00000197951	ZNF71
chr19	56621948	A	T	ENST00000599599	ENSG00000197951	ZNF71
chr19	56621960	A	T	ENST00000599599	ENSG00000197951	ZNF71
chr19	56621978	C	T	ENST00000599599	ENSG00000197951	ZNF71
chr19	56621984	G	T	ENST00000599599	ENSG00000197951	ZNF71
chr19	56622002	G	T	ENST00000599599	ENSG00000197951	ZNF71
chr19	56622005	A	T	ENST00000599599	ENSG00000197951	ZNF71
chr19	56622013	C	A	ENST00000599599	ENSG00000197951	ZNF71
chr19	56622013	C	G	ENST00000599599	ENSG00000197951	ZNF71
chr19	56622019	C	A	ENST00000599599	ENSG00000197951	ZNF71
chr19	56622028	C	A	ENST00000599599	ENSG00000197951	ZNF71
chr19	56622032	A	T	ENST00000599599	ENSG00000197951	ZNF71
chr19	56622044	C	T	ENST00000599599	ENSG00000197951	ZNF71
chr19	56622068	C	T	ENST00000599599	ENSG00000197951	ZNF71
chr19	56622086	G	T	ENST00000599599	ENSG00000197951	ZNF71
chr19	56622089	A	T	ENST00000599599	ENSG00000197951	ZNF71
chr19	56622097	C	A	ENST00000599599	ENSG00000197951	ZNF71
chr19	56622097	C	G	ENST00000599599	ENSG00000197951	ZNF71
chr19	56622103	C	A	ENST00000599599	ENSG00000197951	ZNF71
chr19	56622107	G	T	ENST00000599599	ENSG00000197951	ZNF71
chr19	56622112	C	A	ENST00000599599	ENSG00000197951	ZNF71
chr19	56622116	C	T	ENST00000599599	ENSG00000197951	ZNF71
chr19	56622128	C	T	ENST00000599599	ENSG00000197951	ZNF71
chr19	56622146	G	T	ENST00000599599	ENSG00000197951	ZNF71
chr19	56622152	C	T	ENST00000599599	ENSG00000197951	ZNF71
chr19	56622170	G	T	ENST00000599599	ENSG00000197951	ZNF71
chr19	56622173	A	T	ENST00000599599	ENSG00000197951	ZNF71
chr19	56622181	C	A	ENST00000599599	ENSG00000197951	ZNF71
chr19	56622181	C	G	ENST00000599599	ENSG00000197951	ZNF71
chr19	56622187	C	A	ENST00000599599	ENSG00000197951	ZNF71
chr19	56622188	A	T	ENST00000599599	ENSG00000197951	ZNF71
chr19	56622191	G	T	ENST00000599599	ENSG00000197951	ZNF71
chr19	56622196	C	A	ENST00000599599	ENSG00000197951	ZNF71
chr19	56622200	A	T	ENST00000599599	ENSG00000197951	ZNF71
chr19	56622212	A	T	ENST00000599599	ENSG00000197951	ZNF71
chr19	56622222	C	A	ENST00000599599	ENSG00000197951	ZNF71
chr19	56622236	C	T	ENST00000599599	ENSG00000197951	ZNF71
chr19	56622254	G	T	ENST00000599599	ENSG00000197951	ZNF71
chr19	56622257	A	T	ENST00000599599	ENSG00000197951	ZNF71
chr19	56622265	C	A	ENST00000599599	ENSG00000197951	ZNF71
chr19	56622265	C	G	ENST00000599599	ENSG00000197951	ZNF71
chr19	56622271	C	A	ENST00000599599	ENSG00000197951	ZNF71
chr19	56622275	G	T	ENST00000599599	ENSG00000197951	ZNF71
chr19	56622280	C	A	ENST00000599599	ENSG00000197951	ZNF71
chr19	56622284	A	T	ENST00000599599	ENSG00000197951	ZNF71
chr19	56622296	C	T	ENST00000599599	ENSG00000197951	ZNF71
chr19	56622307	C	A	ENST00000599599	ENSG00000197951	ZNF71
chr19	56622307	C	G	ENST00000599599	ENSG00000197951	ZNF71
chr19	56622314	C	T	ENST00000599599	ENSG00000197951	ZNF71
chr19	56622320	C	T	ENST00000599599	ENSG00000197951	ZNF71
chr19	56622341	A	T	ENST00000599599	ENSG00000197951	ZNF71
chr19	56622350	G	T	ENST00000599599	ENSG00000197951	ZNF71
chr19	56622355	C	A	ENST00000599599	ENSG00000197951	ZNF71
chr19	56622359	G	T	ENST00000599599	ENSG00000197951	ZNF71
chr19	56622364	C	A	ENST00000599599	ENSG00000197951	ZNF71
chr19	56622368	A	T	ENST00000599599	ENSG00000197951	ZNF71
chr19	56622380	A	T	ENST00000599599	ENSG00000197951	ZNF71
chr19	56622390	C	A	ENST00000599599	ENSG00000197951	ZNF71
chr19	56622398	C	T	ENST00000599599	ENSG00000197951	ZNF71
chr19	56622404	C	T	ENST00000599599	ENSG00000197951	ZNF71
chr19	56622422	G	T	ENST00000599599	ENSG00000197951	ZNF71
chr19	56622425	A	T	ENST00000599599	ENSG00000197951	ZNF71
chr19	56622433	C	A	ENST00000599599	ENSG00000197951	ZNF71
chr19	56622433	C	G	ENST00000599599	ENSG00000197951	ZNF71
chr19	56622434	G	T	ENST00000599599	ENSG00000197951	ZNF71
chr19	56622439	C	A	ENST00000599599	ENSG00000197951	ZNF71
chr19	56622442	C	A	ENST00000599599	ENSG00000197951	ZNF71
chr19	56622442	C	G	ENST00000599599	ENSG00000197951	ZNF71
chr19	56622448	C	A	ENST00000599599	ENSG00000197951	ZNF71
chr19	56622449	A	T	ENST00000599599	ENSG00000197951	ZNF71
chr19	56622452	A	T	ENST00000599599	ENSG00000197951	ZNF71
chr19	56622471	C	A	ENST00000599599	ENSG00000197951	ZNF71
chr19	56622488	C	T	ENST00000599599	ENSG00000197951	ZNF71
chr19	56622506	G	T	ENST00000599599	ENSG00000197951	ZNF71
chr19	56622509	A	T	ENST00000599599	ENSG00000197951	ZNF71
chr19	56622517	C	A	ENST00000599599	ENSG00000197951	ZNF71
chr19	56622517	C	G	ENST00000599599	ENSG00000197951	ZNF71
chr19	56622523	C	A	ENST00000599599	ENSG00000197951	ZNF71
chr19	56622527	G	T	ENST00000599599	ENSG00000197951	ZNF71
chr19	56622532	C	A	ENST00000599599	ENSG00000197951	ZNF71
chr19	56622536	A	T	ENST00000599599	ENSG00000197951	ZNF71
chr19	56622548	C	T	ENST00000599599	ENSG00000197951	ZNF71
chr19	56622559	C	A	ENST00000599599	ENSG00000197951	ZNF71
chr19	56622559	C	G	ENST00000599599	ENSG00000197951	ZNF71
chr19	56622566	G	T	ENST00000599599	ENSG00000197951	ZNF71
chr19	56622572	C	T	ENST00000599599	ENSG00000197951	ZNF71
chr19	56622590	G	T	ENST00000599599	ENSG00000197951	ZNF71
chr19	56622593	A	T	ENST00000599599	ENSG00000197951	ZNF71
chr19	56622601	C	A	ENST00000599599	ENSG00000197951	ZNF71
chr19	56622601	C	G	ENST00000599599	ENSG00000197951	ZNF71
chr19	56622607	C	A	ENST00000599599	ENSG00000197951	ZNF71
chr19	56622611	C	T	ENST00000599599	ENSG00000197951	ZNF71
chr19	56622616	C	A	ENST00000599599	ENSG00000197951	ZNF71
chr19	56622620	A	T	ENST00000599599	ENSG00000197951	ZNF71
chr19	56622632	A	T	ENST00000599599	ENSG00000197951	ZNF71
chr19	56622656	C	T	ENST00000599599	ENSG00000197951	ZNF71
chr19	56622674	G	T	ENST00000599599	ENSG00000197951	ZNF71
chr19	56622677	A	T	ENST00000599599	ENSG00000197951	ZNF71
chr19	56622685	C	A	ENST00000599599	ENSG00000197951	ZNF71
chr19	56622685	C	G	ENST00000599599	ENSG00000197951	ZNF71
chr19	56622686	C	T	ENST00000599599	ENSG00000197951	ZNF71
chr19	56622691	C	A	ENST00000599599	ENSG00000197951	ZNF71
chr19	56622695	G	T	ENST00000599599	ENSG00000197951	ZNF71
chr19	56622700	C	A	ENST00000599599	ENSG00000197951	ZNF71
chr19	56622704	A	T	ENST00000599599	ENSG00000197951	ZNF71
chr19	56643211	G	A	ENST00000598409	ENSG00000268182	SMIM17	FALSE	FALSE
chr19	56643211	G	C	ENST00000598409	ENSG00000268182	SMIM17	FALSE	FALSE
chr19	56643211	G	T	ENST00000598409	ENSG00000268182	SMIM17	FALSE	FALSE
chr19	56643212	T	A	ENST00000598409	ENSG00000268182	SMIM17	FALSE	FALSE
chr19	56643212	T	C	ENST00000598409	ENSG00000268182	SMIM17	FALSE	FALSE
chr19	56643212	T	G	ENST00000598409	ENSG00000268182	SMIM17	FALSE	FALSE
chr19	56645566	A	C	ENST00000598409	ENSG00000268182	SMIM17	TRUE	FALSE
chr19	56645566	A	G	ENST00000598409	ENSG00000268182	SMIM17	TRUE	FALSE
chr19	56645566	A	T	ENST00000598409	ENSG00000268182	SMIM17	TRUE	FALSE
chr19	56645567	G	A	ENST00000598409	ENSG00000268182	SMIM17	TRUE	FALSE
chr19	56645567	G	C	ENST00000598409	ENSG00000268182	SMIM17	TRUE	FALSE
chr19	56645567	G	T	ENST00000598409	ENSG00000268182	SMIM17	TRUE	FALSE
chr19	56645671	C	T	ENST00000598409	ENSG00000268182	SMIM17	FALSE	FALSE
chr19	56645686	G	T	ENST00000598409	ENSG00000268182	SMIM17	FALSE	FALSE
chr19	56645689	C	T	ENST00000598409	ENSG00000268182	SMIM17	FALSE	FALSE
chr19	56645707	G	T	ENST00000598409	ENSG00000268182	SMIM17	FALSE	FALSE
chr19	56645713	G	T	ENST00000598409	ENSG00000268182	SMIM17	FALSE	FALSE
chr19	56645722	A	T	ENST00000598409	ENSG00000268182	SMIM17	TRUE	FALSE
chr19	56645740	G	T	ENST00000598409	ENSG00000268182	SMIM17	TRUE	TRUE
chr19	56645753	G	A	ENST00000598409	ENSG00000268182	SMIM17	TRUE	TRUE
chr19	56645754	G	A	ENST00000598409	ENSG00000268182	SMIM17	TRUE	TRUE
chr19	56645755	G	T	ENST00000598409	ENSG00000268182	SMIM17	TRUE	TRUE
chr19	56645758	A	T	ENST00000598409	ENSG00000268182	SMIM17	TRUE	TRUE
chr19	56645778	C	A	ENST00000598409	ENSG00000268182	SMIM17	TRUE	TRUE
chr19	56645782	A	T	ENST00000598409	ENSG00000268182	SMIM17	TRUE	TRUE
chr19	56645789	G	A	ENST00000598409	ENSG00000268182	SMIM17	TRUE	TRUE
chr19	56645790	G	A	ENST00000598409	ENSG00000268182	SMIM17	TRUE	TRUE
chr19	56645791	G	T	ENST00000598409	ENSG00000268182	SMIM17	TRUE	TRUE
chr19	56645800	G	T	ENST00000598409	ENSG00000268182	SMIM17	TRUE	TRUE
chr19	56645830	G	T	ENST00000598409	ENSG00000268182	SMIM17	TRUE	TRUE
chr19	56645833	A	T	ENST00000598409	ENSG00000268182	SMIM17	TRUE	TRUE
chr19	56645837	G	A	ENST00000598409	ENSG00000268182	SMIM17	TRUE	FALSE
chr19	56645837	G	C	ENST00000598409	ENSG00000268182	SMIM17	TRUE	FALSE
chr19	56645837	G	T	ENST00000598409	ENSG00000268182	SMIM17	TRUE	FALSE
chr19	56645838	T	A	ENST00000598409	ENSG00000268182	SMIM17	TRUE	FALSE
chr19	56645838	T	C	ENST00000598409	ENSG00000268182	SMIM17	TRUE	FALSE
chr19	56645838	T	G	ENST00000598409	ENSG00000268182	SMIM17	TRUE	FALSE
chr19	56647556	A	C	ENST00000598409	ENSG00000268182	SMIM17	TRUE	FALSE
chr19	56647556	A	G	ENST00000598409	ENSG00000268182	SMIM17	TRUE	FALSE
chr19	56647556	A	T	ENST00000598409	ENSG00000268182	SMIM17	TRUE	FALSE
chr19	56647557	G	A	ENST00000598409	ENSG00000268182	SMIM17	TRUE	FALSE
chr19	56647557	G	C	ENST00000598409	ENSG00000268182	SMIM17	TRUE	FALSE
chr19	56647557	G	T	ENST00000598409	ENSG00000268182	SMIM17	TRUE	FALSE
chr19	56647569	C	T	ENST00000598409	ENSG00000268182	SMIM17	TRUE	TRUE
chr19	56647572	G	T	ENST00000598409	ENSG00000268182	SMIM17	TRUE	TRUE
chr19	56647587	C	T	ENST00000598409	ENSG00000268182	SMIM17	FALSE	FALSE
chr19	56647590	G	T	ENST00000598409	ENSG00000268182	SMIM17	FALSE	FALSE
chr19	56647594	G	A	ENST00000598409	ENSG00000268182	SMIM17	FALSE	FALSE
chr19	56647595	G	A	ENST00000598409	ENSG00000268182	SMIM17	FALSE	FALSE
chr19	56647600	C	A	ENST00000598409	ENSG00000268182	SMIM17	FALSE	FALSE
chr19	56647605	G	T	ENST00000598409	ENSG00000268182	SMIM17	FALSE	FALSE
chr19	56647608	G	T	ENST00000598409	ENSG00000268182	SMIM17	FALSE	FALSE
chr19	56647617	G	T	ENST00000598409	ENSG00000268182	SMIM17	FALSE	FALSE
chr19	56647621	C	A	ENST00000598409	ENSG00000268182	SMIM17	FALSE	FALSE
chr19	56647621	C	G	ENST00000598409	ENSG00000268182	SMIM17	FALSE	FALSE
chr19	56647623	G	T	ENST00000598409	ENSG00000268182	SMIM17	FALSE	FALSE
chr19	56647632	C	T	ENST00000598409	ENSG00000268182	SMIM17	FALSE	FALSE
chr19	56647635	G	A	ENST00000598409	ENSG00000268182	SMIM17	TRUE	FALSE
chr19	56647635	G	C	ENST00000598409	ENSG00000268182	SMIM17	TRUE	FALSE
chr19	56647635	G	T	ENST00000598409	ENSG00000268182	SMIM17	TRUE	FALSE
chr19	56647636	T	A	ENST00000598409	ENSG00000268182	SMIM17	TRUE	FALSE
chr19	56647636	T	C	ENST00000598409	ENSG00000268182	SMIM17	TRUE	FALSE
chr19	56647636	T	G	ENST00000598409	ENSG00000268182	SMIM17	TRUE	FALSE
chr19	56655101	A	C	ENST00000598409	ENSG00000268182	SMIM17	TRUE	FALSE
chr19	56655101	A	G	ENST00000598409	ENSG00000268182	SMIM17	TRUE	FALSE
chr19	56655101	A	T	ENST00000598409	ENSG00000268182	SMIM17	TRUE	FALSE
chr19	56655102	G	A	ENST00000598409	ENSG00000268182	SMIM17	TRUE	FALSE
chr19	56655102	G	C	ENST00000598409	ENSG00000268182	SMIM17	TRUE	FALSE
chr19	56655102	G	T	ENST00000598409	ENSG00000268182	SMIM17	TRUE	FALSE
chr19	56655112	G	T	ENST00000598409	ENSG00000268182	SMIM17		FALSE
chr19	56655116	G	A	ENST00000598409	ENSG00000268182	SMIM17		FALSE
chr19	56655117	G	A	ENST00000598409	ENSG00000268182	SMIM17		FALSE
chr19	56655119	C	A	ENST00000598409	ENSG00000268182	SMIM17		FALSE
chr19	56655119	C	G	ENST00000598409	ENSG00000268182	SMIM17		FALSE
chr19	56655121	A	T	ENST00000598409	ENSG00000268182	SMIM17		FALSE
chr19	56655130	C	T	ENST00000598409	ENSG00000268182	SMIM17		FALSE
chr19	56655133	C	T	ENST00000598409	ENSG00000268182	SMIM17		FALSE
chr19	56655149	T	A	ENST00000598409	ENSG00000268182	SMIM17		FALSE
chr19	56655159	C	A	ENST00000598409	ENSG00000268182	SMIM17		FALSE
chr19	56655170	T	A	ENST00000598409	ENSG00000268182	SMIM17		FALSE
chr19	56655182	T	A	ENST00000598409	ENSG00000268182	SMIM17		FALSE
chr19	56655182	T	G	ENST00000598409	ENSG00000268182	SMIM17		FALSE
chr19	56663593	C	A	ENST00000537055	ENSG00000127903	ZNF835	FALSE	FALSE
chr19	56663602	C	A	ENST00000537055	ENSG00000127903	ZNF835	FALSE	FALSE
chr19	56663614	T	A	ENST00000537055	ENSG00000127903	ZNF835	FALSE	FALSE
chr19	56663621	G	T	ENST00000537055	ENSG00000127903	ZNF835	FALSE	FALSE
chr19	56663629	G	A	ENST00000537055	ENSG00000127903	ZNF835	FALSE	FALSE
chr19	56663632	G	A	ENST00000537055	ENSG00000127903	ZNF835	FALSE	FALSE
chr19	56663633	A	T	ENST00000537055	ENSG00000127903	ZNF835	FALSE	FALSE
chr19	56663641	C	A	ENST00000537055	ENSG00000127903	ZNF835	FALSE	FALSE
chr19	56663644	C	A	ENST00000537055	ENSG00000127903	ZNF835	FALSE	FALSE
chr19	56663647	C	A	ENST00000537055	ENSG00000127903	ZNF835	FALSE	FALSE
chr19	56663650	G	A	ENST00000537055	ENSG00000127903	ZNF835	FALSE	FALSE
chr19	56663652	G	C	ENST00000537055	ENSG00000127903	ZNF835	FALSE	FALSE
chr19	56663652	G	T	ENST00000537055	ENSG00000127903	ZNF835	FALSE	FALSE
chr19	56663667	G	C	ENST00000537055	ENSG00000127903	ZNF835	FALSE	FALSE
chr19	56663667	G	T	ENST00000537055	ENSG00000127903	ZNF835	FALSE	FALSE
chr19	56663687	G	T	ENST00000537055	ENSG00000127903	ZNF835	FALSE	FALSE
chr19	56663698	C	A	ENST00000537055	ENSG00000127903	ZNF835	FALSE	FALSE
chr19	56663700	G	T	ENST00000537055	ENSG00000127903	ZNF835	FALSE	FALSE
chr19	56663722	G	A	ENST00000537055	ENSG00000127903	ZNF835	FALSE	FALSE
chr19	56663728	G	A	ENST00000537055	ENSG00000127903	ZNF835	FALSE	FALSE
chr19	56663758	T	A	ENST00000537055	ENSG00000127903	ZNF835	FALSE	FALSE
chr19	56663762	G	T	ENST00000537055	ENSG00000127903	ZNF835	FALSE	FALSE
chr19	56663771	G	T	ENST00000537055	ENSG00000127903	ZNF835	FALSE	FALSE
chr19	56663776	C	A	ENST00000537055	ENSG00000127903	ZNF835	FALSE	FALSE
chr19	56663777	G	C	ENST00000537055	ENSG00000127903	ZNF835	FALSE	FALSE
chr19	56663777	G	T	ENST00000537055	ENSG00000127903	ZNF835	FALSE	FALSE
chr19	56663785	T	A	ENST00000537055	ENSG00000127903	ZNF835
chr19	56663788	C	A	ENST00000537055	ENSG00000127903	ZNF835
chr19	56663812	G	A	ENST00000537055	ENSG00000127903	ZNF835
chr19	56663819	G	C	ENST00000537055	ENSG00000127903	ZNF835
chr19	56663819	G	T	ENST00000537055	ENSG00000127903	ZNF835
chr19	56663842	T	A	ENST00000537055	ENSG00000127903	ZNF835
chr19	56663846	G	T	ENST00000537055	ENSG00000127903	ZNF835
chr19	56663851	C	A	ENST00000537055	ENSG00000127903	ZNF835
chr19	56663855	G	T	ENST00000537055	ENSG00000127903	ZNF835
chr19	56663861	G	C	ENST00000537055	ENSG00000127903	ZNF835
chr19	56663861	G	T	ENST00000537055	ENSG00000127903	ZNF835
chr19	56663872	C	A	ENST00000537055	ENSG00000127903	ZNF835
chr19	56663890	G	A	ENST00000537055	ENSG00000127903	ZNF835
chr19	56663904	G	T	ENST00000537055	ENSG00000127903	ZNF835
chr19	56663914	G	A	ENST00000537055	ENSG00000127903	ZNF835
chr19	56663926	T	A	ENST00000537055	ENSG00000127903	ZNF835
chr19	56663930	G	T	ENST00000537055	ENSG00000127903	ZNF835
chr19	56663935	C	A	ENST00000537055	ENSG00000127903	ZNF835
chr19	56663939	G	T	ENST00000537055	ENSG00000127903	ZNF835
chr19	56663944	T	A	ENST00000537055	ENSG00000127903	ZNF835
chr19	56663945	G	C	ENST00000537055	ENSG00000127903	ZNF835
chr19	56663945	G	T	ENST00000537055	ENSG00000127903	ZNF835
chr19	56663956	C	A	ENST00000537055	ENSG00000127903	ZNF835
chr19	56663959	C	A	ENST00000537055	ENSG00000127903	ZNF835
chr19	56663971	T	A	ENST00000537055	ENSG00000127903	ZNF835
chr19	56663974	G	A	ENST00000537055	ENSG00000127903	ZNF835
chr19	56663980	C	A	ENST00000537055	ENSG00000127903	ZNF835
chr19	56663988	G	T	ENST00000537055	ENSG00000127903	ZNF835
chr19	56664014	G	T	ENST00000537055	ENSG00000127903	ZNF835
chr19	56664019	G	A	ENST00000537055	ENSG00000127903	ZNF835
chr19	56664023	G	T	ENST00000537055	ENSG00000127903	ZNF835
chr19	56664029	G	C	ENST00000537055	ENSG00000127903	ZNF835
chr19	56664029	G	T	ENST00000537055	ENSG00000127903	ZNF835
chr19	56664040	C	A	ENST00000537055	ENSG00000127903	ZNF835
chr19	56664064	G	A	ENST00000537055	ENSG00000127903	ZNF835
chr19	56664094	T	A	ENST00000537055	ENSG00000127903	ZNF835
chr19	56664098	G	T	ENST00000537055	ENSG00000127903	ZNF835
chr19	56664107	G	T	ENST00000537055	ENSG00000127903	ZNF835
chr19	56664113	G	C	ENST00000537055	ENSG00000127903	ZNF835
chr19	56664113	G	T	ENST00000537055	ENSG00000127903	ZNF835
chr19	56664124	C	A	ENST00000537055	ENSG00000127903	ZNF835
chr19	56664127	C	A	ENST00000537055	ENSG00000127903	ZNF835
chr19	56664142	G	A	ENST00000537055	ENSG00000127903	ZNF835
chr19	56664148	G	A	ENST00000537055	ENSG00000127903	ZNF835
chr19	56664159	G	T	ENST00000537055	ENSG00000127903	ZNF835
chr19	56664166	G	A	ENST00000537055	ENSG00000127903	ZNF835
chr19	56664178	T	A	ENST00000537055	ENSG00000127903	ZNF835
chr19	56664182	G	T	ENST00000537055	ENSG00000127903	ZNF835
chr19	56664187	G	A	ENST00000537055	ENSG00000127903	ZNF835
chr19	56664191	G	T	ENST00000537055	ENSG00000127903	ZNF835
chr19	56664197	G	C	ENST00000537055	ENSG00000127903	ZNF835
chr19	56664197	G	T	ENST00000537055	ENSG00000127903	ZNF835
chr19	56664205	T	A	ENST00000537055	ENSG00000127903	ZNF835
chr19	56664208	C	A	ENST00000537055	ENSG00000127903	ZNF835
chr19	56664232	C	A	ENST00000537055	ENSG00000127903	ZNF835
chr19	56664250	G	A	ENST00000537055	ENSG00000127903	ZNF835
chr19	56664266	G	T	ENST00000537055	ENSG00000127903	ZNF835
chr19	56664274	G	A	ENST00000537055	ENSG00000127903	ZNF835
chr19	56664275	G	T	ENST00000537055	ENSG00000127903	ZNF835
chr19	56664281	G	C	ENST00000537055	ENSG00000127903	ZNF835
chr19	56664281	G	T	ENST00000537055	ENSG00000127903	ZNF835
chr19	56664289	T	A	ENST00000537055	ENSG00000127903	ZNF835
chr19	56664292	C	A	ENST00000537055	ENSG00000127903	ZNF835
chr19	56664316	G	A	ENST00000537055	ENSG00000127903	ZNF835
chr19	56664334	G	A	ENST00000537055	ENSG00000127903	ZNF835
chr19	56664346	T	A	ENST00000537055	ENSG00000127903	ZNF835
chr19	56664350	G	T	ENST00000537055	ENSG00000127903	ZNF835
chr19	56664355	G	A	ENST00000537055	ENSG00000127903	ZNF835
chr19	56664359	G	T	ENST00000537055	ENSG00000127903	ZNF835
chr19	56664365	G	C	ENST00000537055	ENSG00000127903	ZNF835
chr19	56664365	G	T	ENST00000537055	ENSG00000127903	ZNF835
chr19	56664373	T	A	ENST00000537055	ENSG00000127903	ZNF835
chr19	56664376	C	A	ENST00000537055	ENSG00000127903	ZNF835
chr19	56664379	C	A	ENST00000537055	ENSG00000127903	ZNF835
chr19	56664394	G	A	ENST00000537055	ENSG00000127903	ZNF835
chr19	56664411	G	C	ENST00000537055	ENSG00000127903	ZNF835
chr19	56664411	G	T	ENST00000537055	ENSG00000127903	ZNF835
chr19	56664430	T	A	ENST00000537055	ENSG00000127903	ZNF835
chr19	56664434	G	T	ENST00000537055	ENSG00000127903	ZNF835
chr19	56664443	G	T	ENST00000537055	ENSG00000127903	ZNF835
chr19	56664448	C	A	ENST00000537055	ENSG00000127903	ZNF835
chr19	56664449	G	C	ENST00000537055	ENSG00000127903	ZNF835
chr19	56664449	G	T	ENST00000537055	ENSG00000127903	ZNF835
chr19	56664457	T	A	ENST00000537055	ENSG00000127903	ZNF835
chr19	56664460	C	A	ENST00000537055	ENSG00000127903	ZNF835
chr19	56664478	G	A	ENST00000537055	ENSG00000127903	ZNF835
chr19	56664484	C	A	ENST00000537055	ENSG00000127903	ZNF835
chr19	56664495	G	T	ENST00000537055	ENSG00000127903	ZNF835
chr19	56664514	T	A	ENST00000537055	ENSG00000127903	ZNF835
chr19	56664518	G	T	ENST00000537055	ENSG00000127903	ZNF835
chr19	56664523	G	A	ENST00000537055	ENSG00000127903	ZNF835
chr19	56664527	G	T	ENST00000537055	ENSG00000127903	ZNF835
chr19	56664533	G	C	ENST00000537055	ENSG00000127903	ZNF835
chr19	56664533	G	T	ENST00000537055	ENSG00000127903	ZNF835
chr19	56664544	C	A	ENST00000537055	ENSG00000127903	ZNF835
chr19	56664568	G	A	ENST00000537055	ENSG00000127903	ZNF835
chr19	56664598	T	A	ENST00000537055	ENSG00000127903	ZNF835
chr19	56664602	G	T	ENST00000537055	ENSG00000127903	ZNF835
chr19	56664611	G	T	ENST00000537055	ENSG00000127903	ZNF835
chr19	56664625	T	A	ENST00000537055	ENSG00000127903	ZNF835
chr19	56664628	C	A	ENST00000537055	ENSG00000127903	ZNF835
chr19	56664644	C	T	ENST00000537055	ENSG00000127903	ZNF835
chr19	56664645	C	T	ENST00000537055	ENSG00000127903	ZNF835
chr19	56664659	G	C	ENST00000537055	ENSG00000127903	ZNF835
chr19	56664659	G	T	ENST00000537055	ENSG00000127903	ZNF835
chr19	56664663	G	T	ENST00000537055	ENSG00000127903	ZNF835
chr19	56664670	G	A	ENST00000537055	ENSG00000127903	ZNF835
chr19	56664682	T	A	ENST00000537055	ENSG00000127903	ZNF835
chr19	56664686	G	T	ENST00000537055	ENSG00000127903	ZNF835
chr19	56664691	C	A	ENST00000537055	ENSG00000127903	ZNF835
chr19	56664695	G	T	ENST00000537055	ENSG00000127903	ZNF835
chr19	56664701	G	C	ENST00000537055	ENSG00000127903	ZNF835
chr19	56664701	G	T	ENST00000537055	ENSG00000127903	ZNF835
chr19	56664709	T	A	ENST00000537055	ENSG00000127903	ZNF835
chr19	56664712	C	A	ENST00000537055	ENSG00000127903	ZNF835
chr19	56664730	G	A	ENST00000537055	ENSG00000127903	ZNF835
chr19	56664754	G	A	ENST00000537055	ENSG00000127903	ZNF835
chr19	56664766	T	A	ENST00000537055	ENSG00000127903	ZNF835
chr19	56664770	G	T	ENST00000537055	ENSG00000127903	ZNF835
chr19	56664775	C	A	ENST00000537055	ENSG00000127903	ZNF835
chr19	56664779	G	T	ENST00000537055	ENSG00000127903	ZNF835
chr19	56664793	T	A	ENST00000537055	ENSG00000127903	ZNF835
chr19	56664796	C	A	ENST00000537055	ENSG00000127903	ZNF835
chr19	56664811	T	A	ENST00000537055	ENSG00000127903	ZNF835
chr19	56664814	G	A	ENST00000537055	ENSG00000127903	ZNF835
chr19	56664819	A	C	ENST00000537055	ENSG00000127903	ZNF835	FALSE	FALSE
chr19	56664819	A	T	ENST00000537055	ENSG00000127903	ZNF835	FALSE	FALSE
chr19	56664831	G	C	ENST00000537055	ENSG00000127903	ZNF835	FALSE	FALSE
chr19	56664831	G	T	ENST00000537055	ENSG00000127903	ZNF835	FALSE	FALSE
chr19	56664833	A	T	ENST00000537055	ENSG00000127903	ZNF835	FALSE	FALSE
chr19	56664836	G	C	ENST00000537055	ENSG00000127903	ZNF835	FALSE	FALSE
chr19	56664836	G	T	ENST00000537055	ENSG00000127903	ZNF835	FALSE	FALSE
chr19	56664850	T	A	ENST00000537055	ENSG00000127903	ZNF835	FALSE	FALSE
chr19	56664854	G	T	ENST00000537055	ENSG00000127903	ZNF835	FALSE	FALSE
chr19	56664863	G	T	ENST00000537055	ENSG00000127903	ZNF835	FALSE	FALSE
chr19	56664868	T	A	ENST00000537055	ENSG00000127903	ZNF835	FALSE	FALSE
chr19	56664869	C	T	ENST00000537055	ENSG00000127903	ZNF835	FALSE	FALSE
chr19	56664870	C	T	ENST00000537055	ENSG00000127903	ZNF835	FALSE	FALSE
chr19	56664877	T	A	ENST00000537055	ENSG00000127903	ZNF835	FALSE	FALSE
chr19	56664880	T	A	ENST00000537055	ENSG00000127903	ZNF835	FALSE	FALSE
chr19	56664889	C	A	ENST00000537055	ENSG00000127903	ZNF835	FALSE	FALSE
chr19	56664895	T	A	ENST00000537055	ENSG00000127903	ZNF835	FALSE	FALSE
chr19	56664898	C	A	ENST00000537055	ENSG00000127903	ZNF835	FALSE	FALSE
chr19	56664904	G	A	ENST00000537055	ENSG00000127903	ZNF835	FALSE	FALSE
chr19	56664925	C	A	ENST00000537055	ENSG00000127903	ZNF835	FALSE	FALSE
chr19	56664928	T	A	ENST00000537055	ENSG00000127903	ZNF835	FALSE	FALSE
chr19	56664937	C	A	ENST00000537055	ENSG00000127903	ZNF835	FALSE	FALSE
chr19	56664950	G	T	ENST00000537055	ENSG00000127903	ZNF835	FALSE	FALSE
chr19	56664988	G	A	ENST00000537055	ENSG00000127903	ZNF835	FALSE	FALSE
chr19	56665005	G	T	ENST00000537055	ENSG00000127903	ZNF835	FALSE	FALSE
chr19	56665015	T	A	ENST00000537055	ENSG00000127903	ZNF835	FALSE	FALSE
chr19	56665024	G	A	ENST00000537055	ENSG00000127903	ZNF835	FALSE	FALSE
chr19	56665033	C	A	ENST00000537055	ENSG00000127903	ZNF835	FALSE	FALSE
chr19	56665042	C	A	ENST00000537055	ENSG00000127903	ZNF835	FALSE	FALSE
chr19	56665045	G	A	ENST00000537055	ENSG00000127903	ZNF835	FALSE	FALSE
chr19	56665069	C	A	ENST00000537055	ENSG00000127903	ZNF835	FALSE	FALSE
chr19	56665072	T	A	ENST00000537055	ENSG00000127903	ZNF835	FALSE	FALSE
chr19	56665073	G	T	ENST00000537055	ENSG00000127903	ZNF835	FALSE	FALSE
chr19	56665087	C	A	ENST00000537055	ENSG00000127903	ZNF835	FALSE	FALSE
chr19	56665093	C	A	ENST00000537055	ENSG00000127903	ZNF835	FALSE	FALSE
chr19	56665097	A	T	ENST00000537055	ENSG00000127903	ZNF835	FALSE	FALSE
chr19	56665105	C	A	ENST00000537055	ENSG00000127903	ZNF835	FALSE	FALSE
chr19	56665108	G	A	ENST00000537055	ENSG00000127903	ZNF835	FALSE	FALSE
chr19	56665114	C	A	ENST00000537055	ENSG00000127903	ZNF835	FALSE	FALSE
chr19	56665117	G	A	ENST00000537055	ENSG00000127903	ZNF835	FALSE	FALSE
chr19	56665126	C	A	ENST00000537055	ENSG00000127903	ZNF835	FALSE	FALSE
chr19	56665132	G	A	ENST00000537055	ENSG00000127903	ZNF835	FALSE	FALSE
chr19	56665138	C	A	ENST00000537055	ENSG00000127903	ZNF835	FALSE	FALSE
chr19	56665144	T	A	ENST00000537055	ENSG00000127903	ZNF835	FALSE	FALSE
chr19	56665145	C	T	ENST00000537055	ENSG00000127903	ZNF835	FALSE	FALSE
chr19	56665146	C	T	ENST00000537055	ENSG00000127903	ZNF835	FALSE	FALSE
chr19	56665153	C	A	ENST00000537055	ENSG00000127903	ZNF835	FALSE	FALSE
chr19	56665156	C	A	ENST00000537055	ENSG00000127903	ZNF835	FALSE	FALSE
chr19	56665158	A	T	ENST00000537055	ENSG00000127903	ZNF835	FALSE	FALSE
chr19	56665162	C	A	ENST00000537055	ENSG00000127903	ZNF835	FALSE	FALSE
chr19	56665171	G	A	ENST00000537055	ENSG00000127903	ZNF835	FALSE	FALSE
chr19	56665185	A	T	ENST00000537055	ENSG00000127903	ZNF835	FALSE	FALSE
chr19	56665192	C	A	ENST00000537055	ENSG00000127903	ZNF835	FALSE	FALSE
chr19	56665195	C	A	ENST00000537055	ENSG00000127903	ZNF835	FALSE	FALSE
chr19	56665246	C	A	ENST00000537055	ENSG00000127903	ZNF835	TRUE	FALSE
chr19	56665246	C	G	ENST00000537055	ENSG00000127903	ZNF835	TRUE	FALSE
chr19	56665246	C	T	ENST00000537055	ENSG00000127903	ZNF835	TRUE	FALSE
chr19	56665247	T	A	ENST00000537055	ENSG00000127903	ZNF835	TRUE	FALSE
chr19	56665247	T	C	ENST00000537055	ENSG00000127903	ZNF835	TRUE	FALSE
chr19	56665247	T	G	ENST00000537055	ENSG00000127903	ZNF835	TRUE	FALSE
chr19	56671574	A	C	ENST00000537055	ENSG00000127903	ZNF835	FALSE	FALSE
chr19	56671574	A	G	ENST00000537055	ENSG00000127903	ZNF835	FALSE	FALSE
chr19	56671574	A	T	ENST00000537055	ENSG00000127903	ZNF835	FALSE	FALSE
chr19	56671575	C	A	ENST00000537055	ENSG00000127903	ZNF835	FALSE	FALSE
chr19	56671575	C	G	ENST00000537055	ENSG00000127903	ZNF835	FALSE	FALSE
chr19	56671575	C	T	ENST00000537055	ENSG00000127903	ZNF835	FALSE	FALSE
chr19	56774691	A	T	ENST00000629319	ENSG00000269699	ZIM2	FALSE	FALSE
chr19	56774700	G	T	ENST00000629319	ENSG00000269699	ZIM2	FALSE	FALSE
chr19	56774705	C	A	ENST00000629319	ENSG00000269699	ZIM2	FALSE	FALSE
chr19	56774714	T	A	ENST00000629319	ENSG00000269699	ZIM2	FALSE	FALSE
chr19	56774717	C	A	ENST00000629319	ENSG00000269699	ZIM2	FALSE	FALSE
chr19	56774720	G	A	ENST00000629319	ENSG00000269699	ZIM2	FALSE	FALSE
chr19	56774732	G	A	ENST00000629319	ENSG00000269699	ZIM2	FALSE	FALSE
chr19	56774733	A	C	ENST00000629319	ENSG00000269699	ZIM2	FALSE	FALSE
chr19	56774733	A	T	ENST00000629319	ENSG00000269699	ZIM2	FALSE	FALSE
chr19	56774741	G	A	ENST00000629319	ENSG00000269699	ZIM2	FALSE	FALSE
chr19	56774748	G	C	ENST00000629319	ENSG00000269699	ZIM2	FALSE	FALSE
chr19	56774748	G	T	ENST00000629319	ENSG00000269699	ZIM2	FALSE	FALSE
chr19	56774752	G	C	ENST00000629319	ENSG00000269699	ZIM2	FALSE	FALSE
chr19	56774752	G	T	ENST00000629319	ENSG00000269699	ZIM2	FALSE	FALSE
chr19	56774759	G	A	ENST00000629319	ENSG00000269699	ZIM2	FALSE	FALSE
chr19	56774766	A	T	ENST00000629319	ENSG00000269699	ZIM2	FALSE	FALSE
chr19	56774771	T	A	ENST00000629319	ENSG00000269699	ZIM2	FALSE	FALSE
chr19	56774775	A	T	ENST00000629319	ENSG00000269699	ZIM2	FALSE	FALSE
chr19	56774783	G	A	ENST00000629319	ENSG00000269699	ZIM2	FALSE	FALSE
chr19	56774784	A	T	ENST00000629319	ENSG00000269699	ZIM2	FALSE	FALSE
chr19	56774789	G	A	ENST00000629319	ENSG00000269699	ZIM2	FALSE	FALSE
chr19	56774790	G	C	ENST00000629319	ENSG00000269699	ZIM2	FALSE	FALSE
chr19	56774790	G	T	ENST00000629319	ENSG00000269699	ZIM2	FALSE	FALSE
chr19	56774801	C	A	ENST00000629319	ENSG00000269699	ZIM2	FALSE	FALSE
chr19	56774804	G	A	ENST00000629319	ENSG00000269699	ZIM2	FALSE	FALSE
chr19	56774816	T	A	ENST00000629319	ENSG00000269699	ZIM2	FALSE	FALSE
chr19	56774817	A	C	ENST00000629319	ENSG00000269699	ZIM2	FALSE	FALSE
chr19	56774817	A	T	ENST00000629319	ENSG00000269699	ZIM2	FALSE	FALSE
chr19	56774825	G	A	ENST00000629319	ENSG00000269699	ZIM2	FALSE	FALSE
chr19	56774832	A	C	ENST00000629319	ENSG00000269699	ZIM2	FALSE	FALSE
chr19	56774832	A	T	ENST00000629319	ENSG00000269699	ZIM2	FALSE	FALSE
chr19	56774836	G	C	ENST00000629319	ENSG00000269699	ZIM2	FALSE	FALSE
chr19	56774836	G	T	ENST00000629319	ENSG00000269699	ZIM2	FALSE	FALSE
chr19	56774855	T	A	ENST00000629319	ENSG00000269699	ZIM2	FALSE	FALSE
chr19	56774859	A	T	ENST00000629319	ENSG00000269699	ZIM2	FALSE	FALSE
chr19	56774865	A	T	ENST00000629319	ENSG00000269699	ZIM2	FALSE	FALSE
chr19	56774868	A	T	ENST00000629319	ENSG00000269699	ZIM2	FALSE	FALSE
chr19	56774873	G	A	ENST00000629319	ENSG00000269699	ZIM2	FALSE	FALSE
chr19	56774874	G	T	ENST00000629319	ENSG00000269699	ZIM2	FALSE	FALSE
chr19	56774882	T	A	ENST00000629319	ENSG00000269699	ZIM2	FALSE	FALSE
chr19	56774885	C	A	ENST00000629319	ENSG00000269699	ZIM2	FALSE	FALSE
chr19	56774888	C	A	ENST00000629319	ENSG00000269699	ZIM2	FALSE	FALSE
chr19	56774892	G	C	ENST00000629319	ENSG00000269699	ZIM2	FALSE	FALSE
chr19	56774892	G	T	ENST00000629319	ENSG00000269699	ZIM2	FALSE	FALSE
chr19	56774903	T	A	ENST00000629319	ENSG00000269699	ZIM2	FALSE	FALSE
chr19	56774909	G	A	ENST00000629319	ENSG00000269699	ZIM2	FALSE	FALSE
chr19	56774910	A	C	ENST00000629319	ENSG00000269699	ZIM2	FALSE	FALSE
chr19	56774910	A	T	ENST00000629319	ENSG00000269699	ZIM2	FALSE	FALSE
chr19	56774920	A	C	ENST00000629319	ENSG00000269699	ZIM2	FALSE	FALSE
chr19	56774920	A	T	ENST00000629319	ENSG00000269699	ZIM2	FALSE	FALSE
chr19	56774922	G	C	ENST00000629319	ENSG00000269699	ZIM2	FALSE	FALSE
chr19	56774922	G	T	ENST00000629319	ENSG00000269699	ZIM2	FALSE	FALSE
chr19	56774930	T	A	ENST00000629319	ENSG00000269699	ZIM2	FALSE	FALSE
chr19	56774941	A	T	ENST00000629319	ENSG00000269699	ZIM2	FALSE	FALSE
chr19	56774960	T	A	ENST00000629319	ENSG00000269699	ZIM2	FALSE	FALSE
chr19	56774969	C	A	ENST00000629319	ENSG00000269699	ZIM2	FALSE	FALSE
chr19	56774978	T	A	ENST00000629319	ENSG00000269699	ZIM2	FALSE	FALSE
chr19	56774987	G	A	ENST00000629319	ENSG00000269699	ZIM2	FALSE	FALSE
chr19	56775005	G	A	ENST00000629319	ENSG00000269699	ZIM2	FALSE	FALSE
chr19	56775017	T	A	ENST00000629319	ENSG00000269699	ZIM2	FALSE	FALSE
chr19	56775021	G	T	ENST00000629319	ENSG00000269699	ZIM2	FALSE	FALSE
chr19	56775026	G	A	ENST00000629319	ENSG00000269699	ZIM2	FALSE	FALSE
chr19	56775030	A	T	ENST00000629319	ENSG00000269699	ZIM2	FALSE	FALSE
chr19	56775035	C	A	ENST00000629319	ENSG00000269699	ZIM2	FALSE	FALSE
chr19	56775039	G	C	ENST00000629319	ENSG00000269699	ZIM2	FALSE	FALSE
chr19	56775039	G	T	ENST00000629319	ENSG00000269699	ZIM2	FALSE	FALSE
chr19	56775047	C	A	ENST00000629319	ENSG00000269699	ZIM2	FALSE	FALSE
chr19	56775050	G	A	ENST00000629319	ENSG00000269699	ZIM2	FALSE	FALSE
chr19	56775062	T	A	ENST00000629319	ENSG00000269699	ZIM2	FALSE	FALSE
chr19	56775071	C	A	ENST00000629319	ENSG00000269699	ZIM2	FALSE	FALSE
chr19	56775072	A	T	ENST00000629319	ENSG00000269699	ZIM2	FALSE	FALSE
chr19	56775084	A	T	ENST00000629319	ENSG00000269699	ZIM2	FALSE	FALSE
chr19	56775089	G	A	ENST00000629319	ENSG00000269699	ZIM2	FALSE	FALSE
chr19	56775101	T	A	ENST00000629319	ENSG00000269699	ZIM2	FALSE	FALSE
chr19	56775104	T	A	ENST00000629319	ENSG00000269699	ZIM2	FALSE	FALSE
chr19	56775110	C	A	ENST00000629319	ENSG00000269699	ZIM2	FALSE	FALSE
chr19	56775114	G	T	ENST00000629319	ENSG00000269699	ZIM2	FALSE	FALSE
chr19	56775128	T	A	ENST00000629319	ENSG00000269699	ZIM2	FALSE	FALSE
chr19	56775146	T	A	ENST00000629319	ENSG00000269699	ZIM2	FALSE	FALSE
chr19	56775149	G	A	ENST00000629319	ENSG00000269699	ZIM2	FALSE	FALSE
chr19	56775155	T	A	ENST00000629319	ENSG00000269699	ZIM2	FALSE	FALSE
chr19	56775174	A	C	ENST00000629319	ENSG00000269699	ZIM2	FALSE	FALSE
chr19	56775174	A	T	ENST00000629319	ENSG00000269699	ZIM2	FALSE	FALSE
chr19	56775185	C	A	ENST00000629319	ENSG00000269699	ZIM2	FALSE	FALSE
chr19	56775189	A	T	ENST00000629319	ENSG00000269699	ZIM2	FALSE	FALSE
chr19	56775194	G	A	ENST00000629319	ENSG00000269699	ZIM2	FALSE	FALSE
chr19	56775197	T	A	ENST00000629319	ENSG00000269699	ZIM2	FALSE	FALSE
chr19	56775198	A	T	ENST00000629319	ENSG00000269699	ZIM2	FALSE	FALSE
chr19	56775203	C	A	ENST00000629319	ENSG00000269699	ZIM2	FALSE	FALSE
chr19	56775204	A	C	ENST00000629319	ENSG00000269699	ZIM2	FALSE	FALSE
chr19	56775204	A	T	ENST00000629319	ENSG00000269699	ZIM2	FALSE	FALSE
chr19	56775212	T	A	ENST00000629319	ENSG00000269699	ZIM2	FALSE	FALSE
chr19	56775215	T	A	ENST00000629319	ENSG00000269699	ZIM2	FALSE	FALSE
chr19	56775233	C	A	ENST00000629319	ENSG00000269699	ZIM2	FALSE	FALSE
chr19	56775239	T	A	ENST00000629319	ENSG00000269699	ZIM2	FALSE	FALSE
chr19	56775254	G	A	ENST00000629319	ENSG00000269699	ZIM2	FALSE	FALSE
chr19	56775269	G	A	ENST00000629319	ENSG00000269699	ZIM2	FALSE	FALSE
chr19	56775272	T	A	ENST00000629319	ENSG00000269699	ZIM2	FALSE	FALSE
chr19	56775273	G	T	ENST00000629319	ENSG00000269699	ZIM2	FALSE	FALSE
chr19	56775281	C	A	ENST00000629319	ENSG00000269699	ZIM2	FALSE	FALSE
chr19	56775282	A	T	ENST00000629319	ENSG00000269699	ZIM2	FALSE	FALSE
chr19	56775287	T	A	ENST00000629319	ENSG00000269699	ZIM2	FALSE	FALSE
chr19	56775296	T	A	ENST00000629319	ENSG00000269699	ZIM2	FALSE	FALSE
chr19	56775302	C	A	ENST00000629319	ENSG00000269699	ZIM2	FALSE	FALSE
chr19	56775305	G	A	ENST00000629319	ENSG00000269699	ZIM2	FALSE	FALSE
chr19	56775313	G	C	ENST00000629319	ENSG00000269699	ZIM2	FALSE	FALSE
chr19	56775313	G	T	ENST00000629319	ENSG00000269699	ZIM2	FALSE	FALSE
chr19	56775317	G	A	ENST00000629319	ENSG00000269699	ZIM2	FALSE	FALSE
chr19	56775327	A	T	ENST00000629319	ENSG00000269699	ZIM2	FALSE	FALSE
chr19	56775335	C	A	ENST00000629319	ENSG00000269699	ZIM2	FALSE	FALSE
chr19	56775350	C	A	ENST00000629319	ENSG00000269699	ZIM2	FALSE	FALSE
chr19	56775353	G	A	ENST00000629319	ENSG00000269699	ZIM2	FALSE	FALSE
chr19	56775362	T	A	ENST00000629319	ENSG00000269699	ZIM2	FALSE	FALSE
chr19	56775365	C	A	ENST00000629319	ENSG00000269699	ZIM2	FALSE	FALSE
chr19	56775377	T	A	ENST00000629319	ENSG00000269699	ZIM2	FALSE	FALSE
chr19	56775379	G	C	ENST00000629319	ENSG00000269699	ZIM2	FALSE	FALSE
chr19	56775379	G	T	ENST00000629319	ENSG00000269699	ZIM2	FALSE	FALSE
chr19	56775383	G	A	ENST00000629319	ENSG00000269699	ZIM2	FALSE	FALSE
chr19	56775386	T	A	ENST00000629319	ENSG00000269699	ZIM2	FALSE	FALSE
chr19	56775404	T	A	ENST00000629319	ENSG00000269699	ZIM2	FALSE	FALSE
chr19	56775407	C	A	ENST00000629319	ENSG00000269699	ZIM2	FALSE	FALSE
chr19	56775413	C	A	ENST00000629319	ENSG00000269699	ZIM2	FALSE	FALSE
chr19	56775423	A	C	ENST00000629319	ENSG00000269699	ZIM2	FALSE	FALSE
chr19	56775423	A	T	ENST00000629319	ENSG00000269699	ZIM2	FALSE	FALSE
chr19	56775431	T	A	ENST00000629319	ENSG00000269699	ZIM2	FALSE	FALSE
chr19	56775434	C	A	ENST00000629319	ENSG00000269699	ZIM2	FALSE	FALSE
chr19	56775449	T	A	ENST00000629319	ENSG00000269699	ZIM2	FALSE	FALSE
chr19	56775475	A	T	ENST00000629319	ENSG00000269699	ZIM2	FALSE	FALSE
chr19	56775482	T	A	ENST00000629319	ENSG00000269699	ZIM2	FALSE	FALSE
chr19	56775485	C	A	ENST00000629319	ENSG00000269699	ZIM2	FALSE	FALSE
chr19	56775488	G	A	ENST00000629319	ENSG00000269699	ZIM2	FALSE	FALSE
chr19	56775497	G	A	ENST00000629319	ENSG00000269699	ZIM2	FALSE	FALSE
chr19	56775506	C	A	ENST00000629319	ENSG00000269699	ZIM2	FALSE	FALSE
chr19	56775508	A	T	ENST00000629319	ENSG00000269699	ZIM2	FALSE	FALSE
chr19	56775527	C	A	ENST00000629319	ENSG00000269699	ZIM2	FALSE	FALSE
chr19	56775530	C	A	ENST00000629319	ENSG00000269699	ZIM2	TRUE	FALSE
chr19	56775530	C	G	ENST00000629319	ENSG00000269699	ZIM2	TRUE	FALSE
chr19	56775530	C	T	ENST00000629319	ENSG00000269699	ZIM2	TRUE	FALSE
chr19	56775531	T	A	ENST00000629319	ENSG00000269699	ZIM2	TRUE	FALSE
chr19	56775531	T	C	ENST00000629319	ENSG00000269699	ZIM2	TRUE	FALSE
chr19	56775531	T	G	ENST00000629319	ENSG00000269699	ZIM2	TRUE	FALSE
chr19	56779375	A	C	ENST00000629319	ENSG00000269699	ZIM2	TRUE	FALSE
chr19	56779375	A	G	ENST00000629319	ENSG00000269699	ZIM2	FALSE	FALSE
chr19	56779375	A	T	ENST00000629319	ENSG00000269699	ZIM2	TRUE	FALSE
chr19	56779376	C	A	ENST00000629319	ENSG00000269699	ZIM2	TRUE	FALSE
chr19	56779376	C	G	ENST00000629319	ENSG00000269699	ZIM2	TRUE	FALSE
chr19	56779376	C	T	ENST00000629319	ENSG00000269699	ZIM2	TRUE	FALSE
chr19	56779377	C	A	ENST00000629319	ENSG00000269699	ZIM2	FALSE	FALSE
chr19	56779380	G	A	ENST00000629319	ENSG00000269699	ZIM2	FALSE	FALSE
chr19	56779381	A	T	ENST00000629319	ENSG00000269699	ZIM2	FALSE	FALSE
chr19	56779398	T	A	ENST00000629319	ENSG00000269699	ZIM2	FALSE	FALSE
chr19	56779410	C	A	ENST00000629319	ENSG00000269699	ZIM2	FALSE	FALSE
chr19	56779417	A	C	ENST00000629319	ENSG00000269699	ZIM2	FALSE	FALSE
chr19	56779417	A	T	ENST00000629319	ENSG00000269699	ZIM2	FALSE	FALSE
chr19	56779421	G	C	ENST00000629319	ENSG00000269699	ZIM2	FALSE	FALSE
chr19	56779421	G	T	ENST00000629319	ENSG00000269699	ZIM2	FALSE	FALSE
chr19	56779425	C	A	ENST00000629319	ENSG00000269699	ZIM2	FALSE	FALSE
chr19	56779428	C	A	ENST00000629319	ENSG00000269699	ZIM2	TRUE	TRUE
chr19	56779431	C	A	ENST00000629319	ENSG00000269699	ZIM2	TRUE	TRUE
chr19	56779434	C	A	ENST00000629319	ENSG00000269699	ZIM2	TRUE	TRUE
chr19	56779442	G	C	ENST00000629319	ENSG00000269699	ZIM2	TRUE	TRUE
chr19	56779442	G	T	ENST00000629319	ENSG00000269699	ZIM2	TRUE	TRUE
chr19	56779458	T	A	ENST00000629319	ENSG00000269699	ZIM2	TRUE	TRUE
chr19	56779467	G	A	ENST00000629319	ENSG00000269699	ZIM2	TRUE	TRUE
chr19	56779473	C	A	ENST00000629319	ENSG00000269699	ZIM2	TRUE	FALSE
chr19	56779473	C	G	ENST00000629319	ENSG00000269699	ZIM2	TRUE	FALSE
chr19	56779473	C	T	ENST00000629319	ENSG00000269699	ZIM2	TRUE	FALSE
chr19	56779474	T	A	ENST00000629319	ENSG00000269699	ZIM2	TRUE	FALSE
chr19	56779474	T	C	ENST00000629319	ENSG00000269699	ZIM2	TRUE	FALSE
chr19	56779474	T	G	ENST00000629319	ENSG00000269699	ZIM2	TRUE	FALSE
chr19	56781951	A	C	ENST00000629319	ENSG00000269699	ZIM2	TRUE	FALSE
chr19	56781951	A	G	ENST00000629319	ENSG00000269699	ZIM2	FALSE	FALSE
chr19	56781951	A	T	ENST00000629319	ENSG00000269699	ZIM2	TRUE	FALSE
chr19	56781952	C	A	ENST00000629319	ENSG00000269699	ZIM2	TRUE	FALSE
chr19	56781952	C	G	ENST00000629319	ENSG00000269699	ZIM2	TRUE	FALSE
chr19	56781952	C	T	ENST00000629319	ENSG00000269699	ZIM2	TRUE	FALSE
chr19	56781972	G	C	ENST00000629319	ENSG00000269699	ZIM2	TRUE	TRUE
chr19	56781972	G	T	ENST00000629319	ENSG00000269699	ZIM2	TRUE	TRUE
chr19	56781980	C	A	ENST00000629319	ENSG00000269699	ZIM2	TRUE	TRUE
chr19	56781992	C	A	ENST00000629319	ENSG00000269699	ZIM2	TRUE	TRUE
chr19	56781996	G	C	ENST00000629319	ENSG00000269699	ZIM2	TRUE	TRUE
chr19	56781996	G	T	ENST00000629319	ENSG00000269699	ZIM2	TRUE	TRUE
chr19	56782007	T	A	ENST00000629319	ENSG00000269699	ZIM2	TRUE	TRUE
chr19	56782010	G	A	ENST00000629319	ENSG00000269699	ZIM2	TRUE	TRUE
chr19	56782034	C	A	ENST00000629319	ENSG00000269699	ZIM2	TRUE	TRUE
chr19	56782037	C	A	ENST00000629319	ENSG00000269699	ZIM2	TRUE	TRUE
chr19	56782064	C	A	ENST00000629319	ENSG00000269699	ZIM2	TRUE	TRUE
chr19	56782075	A	T	ENST00000629319	ENSG00000269699	ZIM2	TRUE	TRUE
chr19	56782079	C	A	ENST00000629319	ENSG00000269699	ZIM2	TRUE	TRUE
chr19	56782082	C	A	ENST00000629319	ENSG00000269699	ZIM2	TRUE	TRUE
chr19	56782100	C	A	ENST00000629319	ENSG00000269699	ZIM2	TRUE	TRUE
chr19	56782102	A	C	ENST00000629319	ENSG00000269699	ZIM2	TRUE	TRUE
chr19	56782102	A	T	ENST00000629319	ENSG00000269699	ZIM2	TRUE	TRUE
chr19	56782109	T	A	ENST00000629319	ENSG00000269699	ZIM2	TRUE	TRUE
chr19	56782122	C	A	ENST00000629319	ENSG00000269699	ZIM2	TRUE	FALSE
chr19	56782122	C	G	ENST00000629319	ENSG00000269699	ZIM2	TRUE	FALSE
chr19	56782122	C	T	ENST00000629319	ENSG00000269699	ZIM2	TRUE	FALSE
chr19	56782123	T	A	ENST00000629319	ENSG00000269699	ZIM2	TRUE	FALSE
chr19	56782123	T	C	ENST00000629319	ENSG00000269699	ZIM2	TRUE	FALSE
chr19	56782123	T	G	ENST00000629319	ENSG00000269699	ZIM2	TRUE	FALSE
chr19	56789870	A	C	ENST00000629319	ENSG00000269699	ZIM2	TRUE	FALSE
chr19	56789870	A	G	ENST00000629319	ENSG00000269699	ZIM2	FALSE	FALSE
chr19	56789870	A	T	ENST00000629319	ENSG00000269699	ZIM2	TRUE	FALSE
chr19	56789871	C	A	ENST00000629319	ENSG00000269699	ZIM2	TRUE	FALSE
chr19	56789871	C	G	ENST00000629319	ENSG00000269699	ZIM2	TRUE	FALSE
chr19	56789871	C	T	ENST00000629319	ENSG00000269699	ZIM2	TRUE	FALSE
chr19	56789874	G	A	ENST00000629319	ENSG00000269699	ZIM2	TRUE	TRUE
chr19	56789900	A	C	ENST00000629319	ENSG00000269699	ZIM2	TRUE	TRUE
chr19	56789900	A	T	ENST00000629319	ENSG00000269699	ZIM2	TRUE	TRUE
chr19	56789907	C	A	ENST00000629319	ENSG00000269699	ZIM2	TRUE	TRUE
chr19	56789919	T	A	ENST00000629319	ENSG00000269699	ZIM2	TRUE	TRUE
chr19	56789922	C	A	ENST00000629319	ENSG00000269699	ZIM2	TRUE	TRUE
chr19	56789940	G	A	ENST00000629319	ENSG00000269699	ZIM2	TRUE	TRUE
chr19	56789952	C	A	ENST00000629319	ENSG00000269699	ZIM2	TRUE	FALSE
chr19	56789952	C	G	ENST00000629319	ENSG00000269699	ZIM2	TRUE	FALSE
chr19	56789952	C	T	ENST00000629319	ENSG00000269699	ZIM2	TRUE	FALSE
chr19	56789953	T	A	ENST00000629319	ENSG00000269699	ZIM2	TRUE	FALSE
chr19	56789953	T	C	ENST00000629319	ENSG00000269699	ZIM2	TRUE	FALSE
chr19	56789953	T	G	ENST00000629319	ENSG00000269699	ZIM2	TRUE	FALSE
chr19	56813695	G	A	ENST00000326441	ENSG00000198300	PEG3	FALSE	FALSE
chr19	56813701	T	A	ENST00000326441	ENSG00000198300	PEG3	FALSE	FALSE
chr19	56813731	G	A	ENST00000326441	ENSG00000198300	PEG3	FALSE	FALSE
chr19	56813735	A	T	ENST00000326441	ENSG00000198300	PEG3	FALSE	FALSE
chr19	56813744	A	T	ENST00000326441	ENSG00000198300	PEG3	FALSE	FALSE
chr19	56813749	T	A	ENST00000326441	ENSG00000198300	PEG3	FALSE	FALSE
chr19	56813753	G	C	ENST00000326441	ENSG00000198300	PEG3	FALSE	FALSE
chr19	56813753	G	T	ENST00000326441	ENSG00000198300	PEG3	FALSE	FALSE
chr19	56813758	T	A	ENST00000326441	ENSG00000198300	PEG3	FALSE	FALSE
chr19	56813761	C	A	ENST00000326441	ENSG00000198300	PEG3	FALSE	FALSE
chr19	56813770	G	A	ENST00000326441	ENSG00000198300	PEG3	FALSE	FALSE
chr19	56813803	C	A	ENST00000326441	ENSG00000198300	PEG3	FALSE	FALSE
chr19	56813807	G	C	ENST00000326441	ENSG00000198300	PEG3	FALSE	FALSE
chr19	56813807	G	T	ENST00000326441	ENSG00000198300	PEG3	FALSE	FALSE
chr19	56813814	G	C	ENST00000326441	ENSG00000198300	PEG3	FALSE	FALSE
chr19	56813814	G	T	ENST00000326441	ENSG00000198300	PEG3	FALSE	FALSE
chr19	56813816	G	T	ENST00000326441	ENSG00000198300	PEG3	FALSE	FALSE
chr19	56813821	C	A	ENST00000326441	ENSG00000198300	PEG3	FALSE	FALSE
chr19	56813842	C	A	ENST00000326441	ENSG00000198300	PEG3	FALSE	FALSE
chr19	56813869	T	A	ENST00000326441	ENSG00000198300	PEG3	FALSE	FALSE
chr19	56813878	C	A	ENST00000326441	ENSG00000198300	PEG3	FALSE	FALSE
chr19	56813908	C	A	ENST00000326441	ENSG00000198300	PEG3	FALSE	FALSE
chr19	56813912	G	T	ENST00000326441	ENSG00000198300	PEG3	FALSE	FALSE
chr19	56813917	C	A	ENST00000326441	ENSG00000198300	PEG3	FALSE	FALSE
chr19	56813921	G	T	ENST00000326441	ENSG00000198300	PEG3	FALSE	FALSE
chr19	56813927	A	C	ENST00000326441	ENSG00000198300	PEG3	FALSE	FALSE
chr19	56813927	A	T	ENST00000326441	ENSG00000198300	PEG3	FALSE	FALSE
chr19	56813930	G	C	ENST00000326441	ENSG00000198300	PEG3	FALSE	FALSE
chr19	56813930	G	T	ENST00000326441	ENSG00000198300	PEG3	FALSE	FALSE
chr19	56813938	C	A	ENST00000326441	ENSG00000198300	PEG3	FALSE	FALSE
chr19	56813941	C	A	ENST00000326441	ENSG00000198300	PEG3	FALSE	FALSE
chr19	56813947	G	A	ENST00000326441	ENSG00000198300	PEG3	FALSE	FALSE
chr19	56813953	C	A	ENST00000326441	ENSG00000198300	PEG3	FALSE	FALSE
chr19	56813956	G	A	ENST00000326441	ENSG00000198300	PEG3	FALSE	FALSE
chr19	56813962	C	A	ENST00000326441	ENSG00000198300	PEG3	FALSE	FALSE
chr19	56813968	C	A	ENST00000326441	ENSG00000198300	PEG3	FALSE	FALSE
chr19	56813971	C	A	ENST00000326441	ENSG00000198300	PEG3	FALSE	FALSE
chr19	56813980	C	A	ENST00000326441	ENSG00000198300	PEG3	FALSE	FALSE
chr19	56813986	C	A	ENST00000326441	ENSG00000198300	PEG3	FALSE	FALSE
chr19	56814001	C	A	ENST00000326441	ENSG00000198300	PEG3
chr19	56814013	C	A	ENST00000326441	ENSG00000198300	PEG3
chr19	56814016	C	A	ENST00000326441	ENSG00000198300	PEG3
chr19	56814022	C	A	ENST00000326441	ENSG00000198300	PEG3
chr19	56814025	C	A	ENST00000326441	ENSG00000198300	PEG3
chr19	56814031	T	A	ENST00000326441	ENSG00000198300	PEG3
chr19	56814034	C	A	ENST00000326441	ENSG00000198300	PEG3
chr19	56814037	C	A	ENST00000326441	ENSG00000198300	PEG3
chr19	56814043	C	A	ENST00000326441	ENSG00000198300	PEG3
chr19	56814046	C	A	ENST00000326441	ENSG00000198300	PEG3
chr19	56814052	T	A	ENST00000326441	ENSG00000198300	PEG3
chr19	56814055	C	A	ENST00000326441	ENSG00000198300	PEG3
chr19	56814058	C	A	ENST00000326441	ENSG00000198300	PEG3
chr19	56814067	C	A	ENST00000326441	ENSG00000198300	PEG3
chr19	56814088	C	A	ENST00000326441	ENSG00000198300	PEG3
chr19	56814109	G	A	ENST00000326441	ENSG00000198300	PEG3
chr19	56814112	C	A	ENST00000326441	ENSG00000198300	PEG3
chr19	56814118	C	A	ENST00000326441	ENSG00000198300	PEG3
chr19	56814121	C	A	ENST00000326441	ENSG00000198300	PEG3
chr19	56814130	G	A	ENST00000326441	ENSG00000198300	PEG3
chr19	56814133	C	A	ENST00000326441	ENSG00000198300	PEG3
chr19	56814139	C	A	ENST00000326441	ENSG00000198300	PEG3
chr19	56814142	C	A	ENST00000326441	ENSG00000198300	PEG3
chr19	56814151	C	A	ENST00000326441	ENSG00000198300	PEG3
chr19	56814160	C	A	ENST00000326441	ENSG00000198300	PEG3
chr19	56814163	C	A	ENST00000326441	ENSG00000198300	PEG3
chr19	56814175	C	A	ENST00000326441	ENSG00000198300	PEG3
chr19	56814181	C	A	ENST00000326441	ENSG00000198300	PEG3
chr19	56814184	C	A	ENST00000326441	ENSG00000198300	PEG3
chr19	56814193	C	A	ENST00000326441	ENSG00000198300	PEG3
chr19	56814202	C	A	ENST00000326441	ENSG00000198300	PEG3
chr19	56814208	C	A	ENST00000326441	ENSG00000198300	PEG3
chr19	56814214	C	A	ENST00000326441	ENSG00000198300	PEG3
chr19	56814223	C	A	ENST00000326441	ENSG00000198300	PEG3
chr19	56814229	C	A	ENST00000326441	ENSG00000198300	PEG3
chr19	56814235	C	A	ENST00000326441	ENSG00000198300	PEG3
chr19	56814244	C	A	ENST00000326441	ENSG00000198300	PEG3
chr19	56814250	C	A	ENST00000326441	ENSG00000198300	PEG3
chr19	56814256	C	A	ENST00000326441	ENSG00000198300	PEG3
chr19	56814265	C	A	ENST00000326441	ENSG00000198300	PEG3
chr19	56814273	A	C	ENST00000326441	ENSG00000198300	PEG3
chr19	56814273	A	T	ENST00000326441	ENSG00000198300	PEG3
chr19	56814280	G	A	ENST00000326441	ENSG00000198300	PEG3
chr19	56814298	G	A	ENST00000326441	ENSG00000198300	PEG3	FALSE	FALSE
chr19	56814319	C	A	ENST00000326441	ENSG00000198300	PEG3	FALSE	FALSE
chr19	56814325	C	A	ENST00000326441	ENSG00000198300	PEG3	FALSE	FALSE
chr19	56814328	G	A	ENST00000326441	ENSG00000198300	PEG3	FALSE	FALSE
chr19	56814358	C	A	ENST00000326441	ENSG00000198300	PEG3	FALSE	FALSE
chr19	56814364	C	A	ENST00000326441	ENSG00000198300	PEG3	FALSE	FALSE
chr19	56814367	C	A	ENST00000326441	ENSG00000198300	PEG3	FALSE	FALSE
chr19	56814370	C	A	ENST00000326441	ENSG00000198300	PEG3	FALSE	FALSE
chr19	56814373	C	A	ENST00000326441	ENSG00000198300	PEG3	FALSE	FALSE
chr19	56814376	C	A	ENST00000326441	ENSG00000198300	PEG3	FALSE	FALSE
chr19	56814388	C	A	ENST00000326441	ENSG00000198300	PEG3	FALSE	FALSE
chr19	56814391	T	A	ENST00000326441	ENSG00000198300	PEG3	FALSE	FALSE
chr19	56814397	T	A	ENST00000326441	ENSG00000198300	PEG3	FALSE	FALSE
chr19	56814427	T	A	ENST00000326441	ENSG00000198300	PEG3	FALSE	FALSE
chr19	56814431	A	T	ENST00000326441	ENSG00000198300	PEG3	FALSE	FALSE
chr19	56814439	T	A	ENST00000326441	ENSG00000198300	PEG3	FALSE	FALSE
chr19	56814440	G	T	ENST00000326441	ENSG00000198300	PEG3	FALSE	FALSE
chr19	56814445	C	A	ENST00000326441	ENSG00000198300	PEG3	FALSE	FALSE
chr19	56814446	A	C	ENST00000326441	ENSG00000198300	PEG3	FALSE	FALSE
chr19	56814446	A	T	ENST00000326441	ENSG00000198300	PEG3	FALSE	FALSE
chr19	56814463	C	A	ENST00000326441	ENSG00000198300	PEG3	FALSE	FALSE
chr19	56814466	T	A	ENST00000326441	ENSG00000198300	PEG3	FALSE	FALSE
chr19	56814475	C	A	ENST00000326441	ENSG00000198300	PEG3	FALSE	FALSE
chr19	56814486	G	C	ENST00000326441	ENSG00000198300	PEG3	FALSE	FALSE
chr19	56814486	G	T	ENST00000326441	ENSG00000198300	PEG3	FALSE	FALSE
chr19	56814497	A	C	ENST00000326441	ENSG00000198300	PEG3	FALSE	FALSE
chr19	56814497	A	T	ENST00000326441	ENSG00000198300	PEG3	FALSE	FALSE
chr19	56814509	G	C	ENST00000326441	ENSG00000198300	PEG3	FALSE	FALSE
chr19	56814509	G	T	ENST00000326441	ENSG00000198300	PEG3	FALSE	FALSE
chr19	56814514	C	A	ENST00000326441	ENSG00000198300	PEG3	FALSE	FALSE
chr19	56814515	A	C	ENST00000326441	ENSG00000198300	PEG3	FALSE	FALSE
chr19	56814515	A	T	ENST00000326441	ENSG00000198300	PEG3	FALSE	FALSE
chr19	56814523	C	A	ENST00000326441	ENSG00000198300	PEG3	FALSE	FALSE
chr19	56814529	T	A	ENST00000326441	ENSG00000198300	PEG3	FALSE	FALSE
chr19	56814556	C	A	ENST00000326441	ENSG00000198300	PEG3	FALSE	FALSE
chr19	56814577	C	A	ENST00000326441	ENSG00000198300	PEG3	FALSE	FALSE
chr19	56814580	C	A	ENST00000326441	ENSG00000198300	PEG3	FALSE	FALSE
chr19	56814581	A	T	ENST00000326441	ENSG00000198300	PEG3	FALSE	FALSE
chr19	56814590	A	T	ENST00000326441	ENSG00000198300	PEG3	FALSE	FALSE
chr19	56814595	C	A	ENST00000326441	ENSG00000198300	PEG3	FALSE	FALSE
chr19	56814604	T	A	ENST00000326441	ENSG00000198300	PEG3	FALSE	FALSE
chr19	56814607	C	A	ENST00000326441	ENSG00000198300	PEG3	FALSE	FALSE
chr19	56814610	C	A	ENST00000326441	ENSG00000198300	PEG3	FALSE	FALSE
chr19	56814616	G	A	ENST00000326441	ENSG00000198300	PEG3	FALSE	FALSE
chr19	56814622	T	A	ENST00000326441	ENSG00000198300	PEG3	FALSE	FALSE
chr19	56814625	G	A	ENST00000326441	ENSG00000198300	PEG3	FALSE	FALSE
chr19	56814631	C	A	ENST00000326441	ENSG00000198300	PEG3	FALSE	FALSE
chr19	56814642	A	C	ENST00000326441	ENSG00000198300	PEG3	FALSE	FALSE
chr19	56814642	A	T	ENST00000326441	ENSG00000198300	PEG3	FALSE	FALSE
chr19	56814661	C	A	ENST00000326441	ENSG00000198300	PEG3	FALSE	FALSE
chr19	56814664	C	A	ENST00000326441	ENSG00000198300	PEG3	FALSE	FALSE
chr19	56814673	G	A	ENST00000326441	ENSG00000198300	PEG3	FALSE	FALSE
chr19	56814679	G	A	ENST00000326441	ENSG00000198300	PEG3	FALSE	FALSE
chr19	56814682	C	A	ENST00000326441	ENSG00000198300	PEG3	FALSE	FALSE
chr19	56814687	A	C	ENST00000326441	ENSG00000198300	PEG3	FALSE	FALSE
chr19	56814687	A	T	ENST00000326441	ENSG00000198300	PEG3	FALSE	FALSE
chr19	56814697	C	A	ENST00000326441	ENSG00000198300	PEG3	FALSE	FALSE
chr19	56814709	T	A	ENST00000326441	ENSG00000198300	PEG3	FALSE	FALSE
chr19	56814718	C	A	ENST00000326441	ENSG00000198300	PEG3	FALSE	FALSE
chr19	56814748	G	A	ENST00000326441	ENSG00000198300	PEG3	FALSE	FALSE
chr19	56814751	C	A	ENST00000326441	ENSG00000198300	PEG3	FALSE	FALSE
chr19	56814752	A	T	ENST00000326441	ENSG00000198300	PEG3	FALSE	FALSE
chr19	56814756	A	T	ENST00000326441	ENSG00000198300	PEG3	FALSE	FALSE
chr19	56814761	G	T	ENST00000326441	ENSG00000198300	PEG3	FALSE	FALSE
chr19	56814766	G	A	ENST00000326441	ENSG00000198300	PEG3	FALSE	FALSE
chr19	56814774	G	T	ENST00000326441	ENSG00000198300	PEG3	FALSE	FALSE
chr19	56814799	C	A	ENST00000326441	ENSG00000198300	PEG3	FALSE	FALSE
chr19	56814823	T	A	ENST00000326441	ENSG00000198300	PEG3	FALSE	FALSE
chr19	56814831	A	T	ENST00000326441	ENSG00000198300	PEG3	FALSE	FALSE
chr19	56814854	A	T	ENST00000326441	ENSG00000198300	PEG3	FALSE	FALSE
chr19	56814862	T	A	ENST00000326441	ENSG00000198300	PEG3	FALSE	FALSE
chr19	56814869	A	C	ENST00000326441	ENSG00000198300	PEG3	FALSE	FALSE
chr19	56814869	A	T	ENST00000326441	ENSG00000198300	PEG3	FALSE	FALSE
chr19	56814873	A	T	ENST00000326441	ENSG00000198300	PEG3	FALSE	FALSE
chr19	56814877	G	A	ENST00000326441	ENSG00000198300	PEG3	FALSE	FALSE
chr19	56814883	G	A	ENST00000326441	ENSG00000198300	PEG3	FALSE	FALSE
chr19	56814886	C	A	ENST00000326441	ENSG00000198300	PEG3	FALSE	FALSE
chr19	56814895	T	A	ENST00000326441	ENSG00000198300	PEG3	FALSE	FALSE
chr19	56814898	G	A	ENST00000326441	ENSG00000198300	PEG3	FALSE	FALSE
chr19	56814904	C	A	ENST00000326441	ENSG00000198300	PEG3	FALSE	FALSE
chr19	56814915	G	C	ENST00000326441	ENSG00000198300	PEG3	FALSE	FALSE
chr19	56814915	G	T	ENST00000326441	ENSG00000198300	PEG3	FALSE	FALSE
chr19	56814934	C	A	ENST00000326441	ENSG00000198300	PEG3	FALSE	FALSE
chr19	56814938	A	T	ENST00000326441	ENSG00000198300	PEG3	FALSE	FALSE
chr19	56814943	T	A	ENST00000326441	ENSG00000198300	PEG3	FALSE	FALSE
chr19	56814947	A	T	ENST00000326441	ENSG00000198300	PEG3	FALSE	FALSE
chr19	56814952	C	A	ENST00000326441	ENSG00000198300	PEG3	FALSE	FALSE
chr19	56814953	A	C	ENST00000326441	ENSG00000198300	PEG3	FALSE	FALSE
chr19	56814953	A	T	ENST00000326441	ENSG00000198300	PEG3	FALSE	FALSE
chr19	56814961	G	A	ENST00000326441	ENSG00000198300	PEG3	FALSE	FALSE
chr19	56814964	C	A	ENST00000326441	ENSG00000198300	PEG3	FALSE	FALSE
chr19	56814967	C	A	ENST00000326441	ENSG00000198300	PEG3	FALSE	FALSE
chr19	56814971	G	C	ENST00000326441	ENSG00000198300	PEG3	FALSE	FALSE
chr19	56814971	G	T	ENST00000326441	ENSG00000198300	PEG3	FALSE	FALSE
chr19	56814979	T	A	ENST00000326441	ENSG00000198300	PEG3	FALSE	FALSE
chr19	56814982	G	A	ENST00000326441	ENSG00000198300	PEG3	FALSE	FALSE
chr19	56814983	A	C	ENST00000326441	ENSG00000198300	PEG3	FALSE	FALSE
chr19	56814983	A	T	ENST00000326441	ENSG00000198300	PEG3	FALSE	FALSE
chr19	56814988	C	A	ENST00000326441	ENSG00000198300	PEG3	FALSE	FALSE
chr19	56815022	G	C	ENST00000326441	ENSG00000198300	PEG3	FALSE	FALSE
chr19	56815022	G	T	ENST00000326441	ENSG00000198300	PEG3	FALSE	FALSE
chr19	56815027	C	A	ENST00000326441	ENSG00000198300	PEG3	FALSE	FALSE
chr19	56815043	G	T	ENST00000326441	ENSG00000198300	PEG3	FALSE	FALSE
chr19	56815048	T	A	ENST00000326441	ENSG00000198300	PEG3	FALSE	FALSE
chr19	56815063	T	A	ENST00000326441	ENSG00000198300	PEG3	FALSE	FALSE
chr19	56815066	G	A	ENST00000326441	ENSG00000198300	PEG3	FALSE	FALSE
chr19	56815106	A	T	ENST00000326441	ENSG00000198300	PEG3	FALSE	FALSE
chr19	56815114	C	A	ENST00000326441	ENSG00000198300	PEG3	FALSE	FALSE
chr19	56815115	A	T	ENST00000326441	ENSG00000198300	PEG3	FALSE	FALSE
chr19	56815120	C	A	ENST00000326441	ENSG00000198300	PEG3	FALSE	FALSE
chr19	56815121	A	C	ENST00000326441	ENSG00000198300	PEG3	FALSE	FALSE
chr19	56815121	A	T	ENST00000326441	ENSG00000198300	PEG3	FALSE	FALSE
chr19	56815129	T	A	ENST00000326441	ENSG00000198300	PEG3	FALSE	FALSE
chr19	56815147	T	A	ENST00000326441	ENSG00000198300	PEG3	FALSE	FALSE
chr19	56815150	G	A	ENST00000326441	ENSG00000198300	PEG3	FALSE	FALSE
chr19	56815159	C	A	ENST00000326441	ENSG00000198300	PEG3	FALSE	FALSE
chr19	56815167	G	C	ENST00000326441	ENSG00000198300	PEG3	FALSE	FALSE
chr19	56815167	G	T	ENST00000326441	ENSG00000198300	PEG3	FALSE	FALSE
chr19	56815174	G	A	ENST00000326441	ENSG00000198300	PEG3	FALSE	FALSE
chr19	56815189	C	A	ENST00000326441	ENSG00000198300	PEG3	FALSE	FALSE
chr19	56815198	C	A	ENST00000326441	ENSG00000198300	PEG3	FALSE	FALSE
chr19	56815201	G	A	ENST00000326441	ENSG00000198300	PEG3	FALSE	FALSE
chr19	56815213	C	A	ENST00000326441	ENSG00000198300	PEG3	FALSE	FALSE
chr19	56815216	C	A	ENST00000326441	ENSG00000198300	PEG3	FALSE	FALSE
chr19	56815228	C	A	ENST00000326441	ENSG00000198300	PEG3	FALSE	FALSE
chr19	56815231	C	A	ENST00000326441	ENSG00000198300	PEG3	FALSE	FALSE
chr19	56815246	C	A	ENST00000326441	ENSG00000198300	PEG3	FALSE	FALSE
chr19	56815252	G	A	ENST00000326441	ENSG00000198300	PEG3	FALSE	FALSE
chr19	56815258	C	A	ENST00000326441	ENSG00000198300	PEG3	FALSE	FALSE
chr19	56815261	C	A	ENST00000326441	ENSG00000198300	PEG3	FALSE	FALSE
chr19	56815273	T	A	ENST00000326441	ENSG00000198300	PEG3	FALSE	FALSE
chr19	56815276	C	A	ENST00000326441	ENSG00000198300	PEG3	FALSE	FALSE
chr19	56815279	G	A	ENST00000326441	ENSG00000198300	PEG3	FALSE	FALSE
chr19	56815283	A	C	ENST00000326441	ENSG00000198300	PEG3	FALSE	FALSE
chr19	56815283	A	T	ENST00000326441	ENSG00000198300	PEG3	FALSE	FALSE
chr19	56815291	T	A	ENST00000326441	ENSG00000198300	PEG3	FALSE	FALSE
chr19	56815294	G	A	ENST00000326441	ENSG00000198300	PEG3	FALSE	FALSE
chr19	56815312	C	A	ENST00000326441	ENSG00000198300	PEG3	FALSE	FALSE
chr19	56815330	G	A	ENST00000326441	ENSG00000198300	PEG3	FALSE	FALSE
chr19	56815333	T	A	ENST00000326441	ENSG00000198300	PEG3	FALSE	FALSE
chr19	56815342	T	A	ENST00000326441	ENSG00000198300	PEG3	FALSE	FALSE
chr19	56815343	A	T	ENST00000326441	ENSG00000198300	PEG3	FALSE	FALSE
chr19	56815348	T	A	ENST00000326441	ENSG00000198300	PEG3	FALSE	FALSE
chr19	56815360	G	A	ENST00000326441	ENSG00000198300	PEG3	FALSE	FALSE
chr19	56815363	C	A	ENST00000326441	ENSG00000198300	PEG3	FALSE	FALSE
chr19	56815366	T	A	ENST00000326441	ENSG00000198300	PEG3	FALSE	FALSE
chr19	56815370	A	C	ENST00000326441	ENSG00000198300	PEG3	FALSE	FALSE
chr19	56815370	A	T	ENST00000326441	ENSG00000198300	PEG3	FALSE	FALSE
chr19	56815375	G	A	ENST00000326441	ENSG00000198300	PEG3	FALSE	FALSE
chr19	56815378	C	A	ENST00000326441	ENSG00000198300	PEG3	FALSE	FALSE
chr19	56815381	G	A	ENST00000326441	ENSG00000198300	PEG3	FALSE	FALSE
chr19	56815385	G	C	ENST00000326441	ENSG00000198300	PEG3	FALSE	FALSE
chr19	56815385	G	T	ENST00000326441	ENSG00000198300	PEG3	FALSE	FALSE
chr19	56815396	G	A	ENST00000326441	ENSG00000198300	PEG3	FALSE	FALSE
chr19	56815413	A	T	ENST00000326441	ENSG00000198300	PEG3	FALSE	FALSE
chr19	56815430	C	T	ENST00000326441	ENSG00000198300	PEG3	FALSE	FALSE
chr19	56815431	C	T	ENST00000326441	ENSG00000198300	PEG3	FALSE	FALSE
chr19	56815435	C	A	ENST00000326441	ENSG00000198300	PEG3	FALSE	FALSE
chr19	56815436	A	C	ENST00000326441	ENSG00000198300	PEG3	FALSE	FALSE
chr19	56815436	A	T	ENST00000326441	ENSG00000198300	PEG3	FALSE	FALSE
chr19	56815444	T	A	ENST00000326441	ENSG00000198300	PEG3	FALSE	FALSE
chr19	56815450	C	A	ENST00000326441	ENSG00000198300	PEG3	FALSE	FALSE
chr19	56815459	T	A	ENST00000326441	ENSG00000198300	PEG3	FALSE	FALSE
chr19	56815462	C	A	ENST00000326441	ENSG00000198300	PEG3	FALSE	FALSE
chr19	56815477	T	A	ENST00000326441	ENSG00000198300	PEG3	FALSE	FALSE
chr19	56815480	G	A	ENST00000326441	ENSG00000198300	PEG3	FALSE	FALSE
chr19	56815486	C	A	ENST00000326441	ENSG00000198300	PEG3	FALSE	FALSE
chr19	56815511	G	T	ENST00000326441	ENSG00000198300	PEG3	FALSE	FALSE
chr19	56815516	C	A	ENST00000326441	ENSG00000198300	PEG3	FALSE	FALSE
chr19	56815520	A	T	ENST00000326441	ENSG00000198300	PEG3	FALSE	FALSE
chr19	56815525	C	A	ENST00000326441	ENSG00000198300	PEG3	FALSE	FALSE
chr19	56815528	G	A	ENST00000326441	ENSG00000198300	PEG3	FALSE	FALSE
chr19	56815529	A	T	ENST00000326441	ENSG00000198300	PEG3	FALSE	FALSE
chr19	56815534	C	A	ENST00000326441	ENSG00000198300	PEG3	FALSE	FALSE
chr19	56815535	A	C	ENST00000326441	ENSG00000198300	PEG3	FALSE	FALSE
chr19	56815535	A	T	ENST00000326441	ENSG00000198300	PEG3	FALSE	FALSE
chr19	56815549	G	A	ENST00000326441	ENSG00000198300	PEG3	FALSE	FALSE
chr19	56815564	G	A	ENST00000326441	ENSG00000198300	PEG3	FALSE	FALSE
chr19	56815567	C	A	ENST00000326441	ENSG00000198300	PEG3	FALSE	FALSE
chr19	56815600	C	A	ENST00000326441	ENSG00000198300	PEG3	FALSE	FALSE
chr19	56815615	C	A	ENST00000326441	ENSG00000198300	PEG3	FALSE	FALSE
chr19	56815619	G	C	ENST00000326441	ENSG00000198300	PEG3	FALSE	FALSE
chr19	56815619	G	T	ENST00000326441	ENSG00000198300	PEG3	FALSE	FALSE
chr19	56815624	T	A	ENST00000326441	ENSG00000198300	PEG3	FALSE	FALSE
chr19	56815627	T	A	ENST00000326441	ENSG00000198300	PEG3	FALSE	FALSE
chr19	56815630	T	A	ENST00000326441	ENSG00000198300	PEG3	FALSE	FALSE
chr19	56815642	T	A	ENST00000326441	ENSG00000198300	PEG3	FALSE	FALSE
chr19	56815645	G	A	ENST00000326441	ENSG00000198300	PEG3	FALSE	FALSE
chr19	56815646	G	C	ENST00000326441	ENSG00000198300	PEG3	FALSE	FALSE
chr19	56815646	G	T	ENST00000326441	ENSG00000198300	PEG3	FALSE	FALSE
chr19	56815651	C	A	ENST00000326441	ENSG00000198300	PEG3	FALSE	FALSE
chr19	56815662	G	C	ENST00000326441	ENSG00000198300	PEG3	FALSE	FALSE
chr19	56815662	G	T	ENST00000326441	ENSG00000198300	PEG3	FALSE	FALSE
chr19	56815681	C	A	ENST00000326441	ENSG00000198300	PEG3	FALSE	FALSE
chr19	56815690	T	A	ENST00000326441	ENSG00000198300	PEG3	FALSE	FALSE
chr19	56815693	T	A	ENST00000326441	ENSG00000198300	PEG3	FALSE	FALSE
chr19	56815699	C	A	ENST00000326441	ENSG00000198300	PEG3	FALSE	FALSE
chr19	56815708	C	A	ENST00000326441	ENSG00000198300	PEG3	FALSE	FALSE
chr19	56815711	C	A	ENST00000326441	ENSG00000198300	PEG3	FALSE	FALSE
chr19	56815714	C	A	ENST00000326441	ENSG00000198300	PEG3	FALSE	FALSE
chr19	56815726	T	A	ENST00000326441	ENSG00000198300	PEG3	FALSE	FALSE
chr19	56815729	G	A	ENST00000326441	ENSG00000198300	PEG3	FALSE	FALSE
chr19	56815735	T	A	ENST00000326441	ENSG00000198300	PEG3	FALSE	FALSE
chr19	56815753	G	A	ENST00000326441	ENSG00000198300	PEG3	FALSE	FALSE
chr19	56815768	C	A	ENST00000326441	ENSG00000198300	PEG3	FALSE	FALSE
chr19	56815769	A	C	ENST00000326441	ENSG00000198300	PEG3	FALSE	FALSE
chr19	56815769	A	T	ENST00000326441	ENSG00000198300	PEG3	FALSE	FALSE
chr19	56815783	T	A	ENST00000326441	ENSG00000198300	PEG3	FALSE	FALSE
chr19	56815795	C	A	ENST00000326441	ENSG00000198300	PEG3	FALSE	FALSE
chr19	56815796	A	T	ENST00000326441	ENSG00000198300	PEG3	FALSE	FALSE
chr19	56815807	C	A	ENST00000326441	ENSG00000198300	PEG3	FALSE	FALSE
chr19	56815810	T	A	ENST00000326441	ENSG00000198300	PEG3	FALSE	FALSE
chr19	56815822	T	A	ENST00000326441	ENSG00000198300	PEG3	FALSE	FALSE
chr19	56815825	G	A	ENST00000326441	ENSG00000198300	PEG3	FALSE	FALSE
chr19	56815828	G	A	ENST00000326441	ENSG00000198300	PEG3	FALSE	FALSE
chr19	56815831	T	A	ENST00000326441	ENSG00000198300	PEG3	FALSE	FALSE
chr19	56815845	G	C	ENST00000326441	ENSG00000198300	PEG3	FALSE	FALSE
chr19	56815845	G	T	ENST00000326441	ENSG00000198300	PEG3	FALSE	FALSE
chr19	56815850	A	C	ENST00000326441	ENSG00000198300	PEG3	FALSE	FALSE
chr19	56815850	A	T	ENST00000326441	ENSG00000198300	PEG3	FALSE	FALSE
chr19	56815864	C	A	ENST00000326441	ENSG00000198300	PEG3	FALSE	FALSE
chr19	56815867	C	A	ENST00000326441	ENSG00000198300	PEG3	FALSE	FALSE
chr19	56815870	T	A	ENST00000326441	ENSG00000198300	PEG3	FALSE	FALSE
chr19	56815873	C	A	ENST00000326441	ENSG00000198300	PEG3	FALSE	FALSE
chr19	56815882	C	A	ENST00000326441	ENSG00000198300	PEG3	FALSE	FALSE
chr19	56815887	A	T	ENST00000326441	ENSG00000198300	PEG3	FALSE	FALSE
chr19	56815891	C	A	ENST00000326441	ENSG00000198300	PEG3	FALSE	FALSE
chr19	56815897	C	A	ENST00000326441	ENSG00000198300	PEG3	FALSE	FALSE
chr19	56815909	T	A	ENST00000326441	ENSG00000198300	PEG3	FALSE	FALSE
chr19	56815918	T	A	ENST00000326441	ENSG00000198300	PEG3	FALSE	FALSE
chr19	56815929	A	C	ENST00000326441	ENSG00000198300	PEG3	FALSE	FALSE
chr19	56815929	A	T	ENST00000326441	ENSG00000198300	PEG3	FALSE	FALSE
chr19	56815952	G	C	ENST00000326441	ENSG00000198300	PEG3	FALSE	FALSE
chr19	56815952	G	T	ENST00000326441	ENSG00000198300	PEG3	FALSE	FALSE
chr19	56815957	C	A	ENST00000326441	ENSG00000198300	PEG3	FALSE	FALSE
chr19	56815963	C	A	ENST00000326441	ENSG00000198300	PEG3	FALSE	FALSE
chr19	56815966	C	A	ENST00000326441	ENSG00000198300	PEG3	FALSE	FALSE
chr19	56815981	C	A	ENST00000326441	ENSG00000198300	PEG3	FALSE	FALSE
chr19	56815993	T	A	ENST00000326441	ENSG00000198300	PEG3	FALSE	FALSE
chr19	56815996	G	A	ENST00000326441	ENSG00000198300	PEG3	FALSE	FALSE
chr19	56816020	G	A	ENST00000326441	ENSG00000198300	PEG3	FALSE	FALSE
chr19	56816032	C	A	ENST00000326441	ENSG00000198300	PEG3	FALSE	FALSE
chr19	56816044	T	A	ENST00000326441	ENSG00000198300	PEG3	FALSE	FALSE
chr19	56816050	T	A	ENST00000326441	ENSG00000198300	PEG3	FALSE	FALSE
chr19	56816077	T	A	ENST00000326441	ENSG00000198300	PEG3	FALSE	FALSE
chr19	56816080	G	A	ENST00000326441	ENSG00000198300	PEG3	FALSE	FALSE
chr19	56816086	C	A	ENST00000326441	ENSG00000198300	PEG3	FALSE	FALSE
chr19	56816097	A	C	ENST00000326441	ENSG00000198300	PEG3	FALSE	FALSE
chr19	56816097	A	T	ENST00000326441	ENSG00000198300	PEG3	FALSE	FALSE
chr19	56816119	C	A	ENST00000326441	ENSG00000198300	PEG3	FALSE	FALSE
chr19	56816120	A	C	ENST00000326441	ENSG00000198300	PEG3	FALSE	FALSE
chr19	56816120	A	T	ENST00000326441	ENSG00000198300	PEG3	FALSE	FALSE
chr19	56816124	G	C	ENST00000326441	ENSG00000198300	PEG3	FALSE	FALSE
chr19	56816124	G	T	ENST00000326441	ENSG00000198300	PEG3	FALSE	FALSE
chr19	56816128	T	A	ENST00000326441	ENSG00000198300	PEG3	FALSE	FALSE
chr19	56816134	C	A	ENST00000326441	ENSG00000198300	PEG3	FALSE	FALSE
chr19	56816135	A	C	ENST00000326441	ENSG00000198300	PEG3	FALSE	FALSE
chr19	56816135	A	T	ENST00000326441	ENSG00000198300	PEG3	FALSE	FALSE
chr19	56816146	C	A	ENST00000326441	ENSG00000198300	PEG3	FALSE	FALSE
chr19	56816149	T	A	ENST00000326441	ENSG00000198300	PEG3	FALSE	FALSE
chr19	56816161	T	A	ENST00000326441	ENSG00000198300	PEG3	FALSE	FALSE
chr19	56816164	G	A	ENST00000326441	ENSG00000198300	PEG3	FALSE	FALSE
chr19	56816170	C	A	ENST00000326441	ENSG00000198300	PEG3	FALSE	FALSE
chr19	56816171	A	C	ENST00000326441	ENSG00000198300	PEG3	FALSE	FALSE
chr19	56816171	A	T	ENST00000326441	ENSG00000198300	PEG3	FALSE	FALSE
chr19	56816200	T	A	ENST00000326441	ENSG00000198300	PEG3	FALSE	FALSE
chr19	56816203	C	A	ENST00000326441	ENSG00000198300	PEG3	FALSE	FALSE
chr19	56816209	C	A	ENST00000326441	ENSG00000198300	PEG3	FALSE	FALSE
chr19	56816218	C	A	ENST00000326441	ENSG00000198300	PEG3	FALSE	FALSE
chr19	56816227	T	A	ENST00000326441	ENSG00000198300	PEG3	FALSE	FALSE
chr19	56816245	T	A	ENST00000326441	ENSG00000198300	PEG3	FALSE	FALSE
chr19	56816248	G	A	ENST00000326441	ENSG00000198300	PEG3	FALSE	FALSE
chr19	56816254	C	A	ENST00000326441	ENSG00000198300	PEG3	FALSE	FALSE
chr19	56816284	T	A	ENST00000326441	ENSG00000198300	PEG3	FALSE	FALSE
chr19	56816287	C	A	ENST00000326441	ENSG00000198300	PEG3	FALSE	FALSE
chr19	56816288	A	C	ENST00000326441	ENSG00000198300	PEG3	FALSE	FALSE
chr19	56816288	A	T	ENST00000326441	ENSG00000198300	PEG3	FALSE	FALSE
chr19	56816296	T	A	ENST00000326441	ENSG00000198300	PEG3	FALSE	FALSE
chr19	56816302	C	A	ENST00000326441	ENSG00000198300	PEG3	FALSE	FALSE
chr19	56816314	T	A	ENST00000326441	ENSG00000198300	PEG3	FALSE	FALSE
chr19	56816317	G	A	ENST00000326441	ENSG00000198300	PEG3	FALSE	FALSE
chr19	56816329	T	A	ENST00000326441	ENSG00000198300	PEG3	FALSE	FALSE
chr19	56816332	G	A	ENST00000326441	ENSG00000198300	PEG3	FALSE	FALSE
chr19	56816338	C	A	ENST00000326441	ENSG00000198300	PEG3	FALSE	FALSE
chr19	56816347	C	A	ENST00000326441	ENSG00000198300	PEG3	FALSE	FALSE
chr19	56816349	G	C	ENST00000326441	ENSG00000198300	PEG3	FALSE	FALSE
chr19	56816349	G	T	ENST00000326441	ENSG00000198300	PEG3	FALSE	FALSE
chr19	56816356	G	A	ENST00000326441	ENSG00000198300	PEG3	FALSE	FALSE
chr19	56816387	A	T	ENST00000326441	ENSG00000198300	PEG3	FALSE	FALSE
chr19	56816395	T	A	ENST00000326441	ENSG00000198300	PEG3	FALSE	FALSE
chr19	56816398	C	A	ENST00000326441	ENSG00000198300	PEG3	FALSE	FALSE
chr19	56816401	T	A	ENST00000326441	ENSG00000198300	PEG3	FALSE	FALSE
chr19	56816405	G	C	ENST00000326441	ENSG00000198300	PEG3	FALSE	FALSE
chr19	56816405	G	T	ENST00000326441	ENSG00000198300	PEG3	FALSE	FALSE
chr19	56816413	T	A	ENST00000326441	ENSG00000198300	PEG3	FALSE	FALSE
chr19	56816416	G	A	ENST00000326441	ENSG00000198300	PEG3	FALSE	FALSE
chr19	56816425	T	A	ENST00000326441	ENSG00000198300	PEG3	FALSE	FALSE
chr19	56816434	G	A	ENST00000326441	ENSG00000198300	PEG3	FALSE	FALSE
chr19	56816452	C	A	ENST00000326441	ENSG00000198300	PEG3	FALSE	FALSE
chr19	56816455	C	A	ENST00000326441	ENSG00000198300	PEG3	FALSE	FALSE
chr19	56816456	A	T	ENST00000326441	ENSG00000198300	PEG3	FALSE	FALSE
chr19	56816464	T	A	ENST00000326441	ENSG00000198300	PEG3	FALSE	FALSE
chr19	56816470	T	A	ENST00000326441	ENSG00000198300	PEG3	FALSE	FALSE
chr19	56816476	C	A	ENST00000326441	ENSG00000198300	PEG3	FALSE	FALSE
chr19	56816491	T	A	ENST00000326441	ENSG00000198300	PEG3	FALSE	FALSE
chr19	56816503	T	A	ENST00000326441	ENSG00000198300	PEG3	FALSE	FALSE
chr19	56816506	G	A	ENST00000326441	ENSG00000198300	PEG3	FALSE	FALSE
chr19	56816512	C	A	ENST00000326441	ENSG00000198300	PEG3	FALSE	FALSE
chr19	56816515	T	A	ENST00000326441	ENSG00000198300	PEG3	FALSE	FALSE
chr19	56816523	G	C	ENST00000326441	ENSG00000198300	PEG3	FALSE	FALSE
chr19	56816523	G	T	ENST00000326441	ENSG00000198300	PEG3	FALSE	FALSE
chr19	56816542	C	A	ENST00000326441	ENSG00000198300	PEG3	FALSE	FALSE
chr19	56816546	A	T	ENST00000326441	ENSG00000198300	PEG3	FALSE	FALSE
chr19	56816554	T	A	ENST00000326441	ENSG00000198300	PEG3	FALSE	FALSE
chr19	56816555	A	T	ENST00000326441	ENSG00000198300	PEG3	FALSE	FALSE
chr19	56816560	C	A	ENST00000326441	ENSG00000198300	PEG3	FALSE	FALSE
chr19	56816561	G	C	ENST00000326441	ENSG00000198300	PEG3	FALSE	FALSE
chr19	56816561	G	T	ENST00000326441	ENSG00000198300	PEG3	FALSE	FALSE
chr19	56816569	T	A	ENST00000326441	ENSG00000198300	PEG3	FALSE	FALSE
chr19	56816572	C	A	ENST00000326441	ENSG00000198300	PEG3	FALSE	FALSE
chr19	56816575	T	A	ENST00000326441	ENSG00000198300	PEG3	FALSE	FALSE
chr19	56816579	A	C	ENST00000326441	ENSG00000198300	PEG3	FALSE	FALSE
chr19	56816579	A	T	ENST00000326441	ENSG00000198300	PEG3	FALSE	FALSE
chr19	56816587	T	A	ENST00000326441	ENSG00000198300	PEG3	FALSE	FALSE
chr19	56816590	G	A	ENST00000326441	ENSG00000198300	PEG3	FALSE	FALSE
chr19	56816596	C	A	ENST00000326441	ENSG00000198300	PEG3	FALSE	FALSE
chr19	56816626	C	A	ENST00000326441	ENSG00000198300	PEG3	FALSE	FALSE
chr19	56816635	C	A	ENST00000326441	ENSG00000198300	PEG3	FALSE	FALSE
chr19	56816641	C	A	ENST00000326441	ENSG00000198300	PEG3	FALSE	FALSE
chr19	56816647	C	A	ENST00000326441	ENSG00000198300	PEG3	FALSE	FALSE
chr19	56816653	C	A	ENST00000326441	ENSG00000198300	PEG3	FALSE	FALSE
chr19	56816659	C	A	ENST00000326441	ENSG00000198300	PEG3	FALSE	FALSE
chr19	56816665	C	A	ENST00000326441	ENSG00000198300	PEG3	FALSE	FALSE
chr19	56816674	T	A	ENST00000326441	ENSG00000198300	PEG3	FALSE	FALSE
chr19	56816695	T	A	ENST00000326441	ENSG00000198300	PEG3	FALSE	FALSE
chr19	56816698	G	A	ENST00000326441	ENSG00000198300	PEG3	FALSE	FALSE
chr19	56816704	C	A	ENST00000326441	ENSG00000198300	PEG3	FALSE	FALSE
chr19	56816734	C	A	ENST00000326441	ENSG00000198300	PEG3	FALSE	FALSE
chr19	56816737	T	A	ENST00000326441	ENSG00000198300	PEG3	FALSE	FALSE
chr19	56816738	A	T	ENST00000326441	ENSG00000198300	PEG3	FALSE	FALSE
chr19	56816747	G	T	ENST00000326441	ENSG00000198300	PEG3	FALSE	FALSE
chr19	56816752	C	A	ENST00000326441	ENSG00000198300	PEG3	FALSE	FALSE
chr19	56816753	G	C	ENST00000326441	ENSG00000198300	PEG3	FALSE	FALSE
chr19	56816753	G	T	ENST00000326441	ENSG00000198300	PEG3	FALSE	FALSE
chr19	56816761	T	A	ENST00000326441	ENSG00000198300	PEG3	FALSE	FALSE
chr19	56816767	T	A	ENST00000326441	ENSG00000198300	PEG3	FALSE	FALSE
chr19	56816771	A	C	ENST00000326441	ENSG00000198300	PEG3	FALSE	FALSE
chr19	56816771	A	T	ENST00000326441	ENSG00000198300	PEG3	FALSE	FALSE
chr19	56816779	T	A	ENST00000326441	ENSG00000198300	PEG3	FALSE	FALSE
chr19	56816782	G	A	ENST00000326441	ENSG00000198300	PEG3	FALSE	FALSE
chr19	56816788	C	A	ENST00000326441	ENSG00000198300	PEG3	FALSE	FALSE
chr19	56816818	C	A	ENST00000326441	ENSG00000198300	PEG3	FALSE	FALSE
chr19	56816821	C	A	ENST00000326441	ENSG00000198300	PEG3	FALSE	FALSE
chr19	56816822	A	T	ENST00000326441	ENSG00000198300	PEG3	FALSE	FALSE
chr19	56816827	C	A	ENST00000326441	ENSG00000198300	PEG3	FALSE	FALSE
chr19	56816830	G	A	ENST00000326441	ENSG00000198300	PEG3	FALSE	FALSE
chr19	56816836	T	A	ENST00000326441	ENSG00000198300	PEG3	FALSE	FALSE
chr19	56816837	A	T	ENST00000326441	ENSG00000198300	PEG3	FALSE	FALSE
chr19	56816842	C	A	ENST00000326441	ENSG00000198300	PEG3	FALSE	FALSE
chr19	56816849	A	C	ENST00000326441	ENSG00000198300	PEG3	FALSE	FALSE
chr19	56816849	A	T	ENST00000326441	ENSG00000198300	PEG3	FALSE	FALSE
chr19	56816857	T	A	ENST00000326441	ENSG00000198300	PEG3	FALSE	FALSE
chr19	56816869	T	A	ENST00000326441	ENSG00000198300	PEG3	FALSE	FALSE
chr19	56816878	C	A	ENST00000326441	ENSG00000198300	PEG3	FALSE	FALSE
chr19	56816883	A	T	ENST00000326441	ENSG00000198300	PEG3	FALSE	FALSE
chr19	56816896	T	A	ENST00000326441	ENSG00000198300	PEG3	FALSE	FALSE
chr19	56816908	C	A	ENST00000326441	ENSG00000198300	PEG3	FALSE	FALSE
chr19	56816911	C	A	ENST00000326441	ENSG00000198300	PEG3	FALSE	FALSE
chr19	56816912	A	T	ENST00000326441	ENSG00000198300	PEG3	FALSE	FALSE
chr19	56816920	T	A	ENST00000326441	ENSG00000198300	PEG3	FALSE	FALSE
chr19	56816921	A	T	ENST00000326441	ENSG00000198300	PEG3	FALSE	FALSE
chr19	56816926	C	A	ENST00000326441	ENSG00000198300	PEG3	FALSE	FALSE
chr19	56816935	T	A	ENST00000326441	ENSG00000198300	PEG3	FALSE	FALSE
chr19	56816941	C	A	ENST00000326441	ENSG00000198300	PEG3	FALSE	FALSE
chr19	56816947	G	A	ENST00000326441	ENSG00000198300	PEG3	FALSE	FALSE
chr19	56816953	T	A	ENST00000326441	ENSG00000198300	PEG3	FALSE	FALSE
chr19	56816956	G	A	ENST00000326441	ENSG00000198300	PEG3	FALSE	FALSE
chr19	56816962	C	A	ENST00000326441	ENSG00000198300	PEG3	FALSE	FALSE
chr19	56816992	C	A	ENST00000326441	ENSG00000198300	PEG3	FALSE	FALSE
chr19	56816996	A	C	ENST00000326441	ENSG00000198300	PEG3	FALSE	FALSE
chr19	56816996	A	T	ENST00000326441	ENSG00000198300	PEG3	FALSE	FALSE
chr19	56817001	C	A	ENST00000326441	ENSG00000198300	PEG3	FALSE	FALSE
chr19	56817002	A	C	ENST00000326441	ENSG00000198300	PEG3	FALSE	FALSE
chr19	56817002	A	T	ENST00000326441	ENSG00000198300	PEG3	FALSE	FALSE
chr19	56817013	C	A	ENST00000326441	ENSG00000198300	PEG3	FALSE	FALSE
chr19	56817016	T	A	ENST00000326441	ENSG00000198300	PEG3	FALSE	FALSE
chr19	56817031	G	A	ENST00000326441	ENSG00000198300	PEG3	FALSE	FALSE
chr19	56817037	C	A	ENST00000326441	ENSG00000198300	PEG3	FALSE	FALSE
chr19	56817046	C	A	ENST00000326441	ENSG00000198300	PEG3	FALSE	FALSE
chr19	56817048	G	C	ENST00000326441	ENSG00000198300	PEG3	FALSE	FALSE
chr19	56817048	G	T	ENST00000326441	ENSG00000198300	PEG3	FALSE	FALSE
chr19	56817063	G	T	ENST00000326441	ENSG00000198300	PEG3	FALSE	FALSE
chr19	56817071	A	T	ENST00000326441	ENSG00000198300	PEG3	FALSE	FALSE
chr19	56817076	C	A	ENST00000326441	ENSG00000198300	PEG3	FALSE	FALSE
chr19	56817080	A	T	ENST00000326441	ENSG00000198300	PEG3	FALSE	FALSE
chr19	56817086	A	C	ENST00000326441	ENSG00000198300	PEG3	FALSE	FALSE
chr19	56817086	A	T	ENST00000326441	ENSG00000198300	PEG3	FALSE	FALSE
chr19	56817115	G	A	ENST00000326441	ENSG00000198300	PEG3	FALSE	FALSE
chr19	56817117	G	C	ENST00000326441	ENSG00000198300	PEG3	FALSE	FALSE
chr19	56817117	G	T	ENST00000326441	ENSG00000198300	PEG3	FALSE	FALSE
chr19	56817121	C	A	ENST00000326441	ENSG00000198300	PEG3	FALSE	FALSE
chr19	56817172	T	A	ENST00000326441	ENSG00000198300	PEG3	FALSE	FALSE
chr19	56817175	T	A	ENST00000326441	ENSG00000198300	PEG3	FALSE	FALSE
chr19	56817181	C	A	ENST00000326441	ENSG00000198300	PEG3	FALSE	FALSE
chr19	56817188	A	T	ENST00000326441	ENSG00000198300	PEG3	FALSE	FALSE
chr19	56817193	C	A	ENST00000326441	ENSG00000198300	PEG3	FALSE	FALSE
chr19	56817202	T	A	ENST00000326441	ENSG00000198300	PEG3	FALSE	FALSE
chr19	56817205	T	A	ENST00000326441	ENSG00000198300	PEG3	FALSE	FALSE
chr19	56817212	A	T	ENST00000326441	ENSG00000198300	PEG3	FALSE	FALSE
chr19	56817220	T	A	ENST00000326441	ENSG00000198300	PEG3	FALSE	FALSE
chr19	56817223	G	A	ENST00000326441	ENSG00000198300	PEG3	FALSE	FALSE
chr19	56817234	G	T	ENST00000326441	ENSG00000198300	PEG3	FALSE	FALSE
chr19	56817241	T	A	ENST00000326441	ENSG00000198300	PEG3	FALSE	FALSE
chr19	56817260	A	C	ENST00000326441	ENSG00000198300	PEG3	FALSE	FALSE
chr19	56817260	A	T	ENST00000326441	ENSG00000198300	PEG3	FALSE	FALSE
chr19	56817271	T	A	ENST00000326441	ENSG00000198300	PEG3	FALSE	FALSE
chr19	56817274	T	A	ENST00000326441	ENSG00000198300	PEG3	FALSE	FALSE
chr19	56817277	C	A	ENST00000326441	ENSG00000198300	PEG3	FALSE	FALSE
chr19	56817286	T	A	ENST00000326441	ENSG00000198300	PEG3	FALSE	FALSE
chr19	56817289	T	A	ENST00000326441	ENSG00000198300	PEG3	FALSE	FALSE
chr19	56817292	T	A	ENST00000326441	ENSG00000198300	PEG3	FALSE	FALSE
chr19	56817306	G	C	ENST00000326441	ENSG00000198300	PEG3	FALSE	FALSE
chr19	56817306	G	T	ENST00000326441	ENSG00000198300	PEG3	FALSE	FALSE
chr19	56817325	C	A	ENST00000326441	ENSG00000198300	PEG3	FALSE	FALSE
chr19	56817343	C	A	ENST00000326441	ENSG00000198300	PEG3	FALSE	FALSE
chr19	56817344	A	C	ENST00000326441	ENSG00000198300	PEG3	FALSE	FALSE
chr19	56817344	A	T	ENST00000326441	ENSG00000198300	PEG3	FALSE	FALSE
chr19	56817355	G	A	ENST00000326441	ENSG00000198300	PEG3	FALSE	FALSE
chr19	56817358	G	A	ENST00000326441	ENSG00000198300	PEG3	FALSE	FALSE
chr19	56817366	G	C	ENST00000326441	ENSG00000198300	PEG3	FALSE	FALSE
chr19	56817366	G	T	ENST00000326441	ENSG00000198300	PEG3	FALSE	FALSE
chr19	56817370	C	A	ENST00000326441	ENSG00000198300	PEG3	FALSE	FALSE
chr19	56817376	T	A	ENST00000326441	ENSG00000198300	PEG3	FALSE	FALSE
chr19	56817381	A	T	ENST00000326441	ENSG00000198300	PEG3	FALSE	FALSE
chr19	56817384	G	C	ENST00000326441	ENSG00000198300	PEG3	FALSE	FALSE
chr19	56817384	G	T	ENST00000326441	ENSG00000198300	PEG3	FALSE	FALSE
chr19	56817394	T	A	ENST00000326441	ENSG00000198300	PEG3	FALSE	FALSE
chr19	56817395	C	T	ENST00000326441	ENSG00000198300	PEG3	FALSE	FALSE
chr19	56817396	C	T	ENST00000326441	ENSG00000198300	PEG3	FALSE	FALSE
chr19	56817408	G	C	ENST00000326441	ENSG00000198300	PEG3	FALSE	FALSE
chr19	56817408	G	T	ENST00000326441	ENSG00000198300	PEG3	FALSE	FALSE
chr19	56817415	T	A	ENST00000326441	ENSG00000198300	PEG3	FALSE	FALSE
chr19	56817424	T	A	ENST00000326441	ENSG00000198300	PEG3	FALSE	FALSE
chr19	56817427	G	A	ENST00000326441	ENSG00000198300	PEG3	FALSE	FALSE
chr19	56817429	G	C	ENST00000326441	ENSG00000198300	PEG3	FALSE	FALSE
chr19	56817429	G	T	ENST00000326441	ENSG00000198300	PEG3	FALSE	FALSE
chr19	56817441	G	C	ENST00000326441	ENSG00000198300	PEG3	FALSE	FALSE
chr19	56817441	G	T	ENST00000326441	ENSG00000198300	PEG3	FALSE	FALSE
chr19	56817445	C	A	ENST00000326441	ENSG00000198300	PEG3	FALSE	FALSE
chr19	56817454	T	A	ENST00000326441	ENSG00000198300	PEG3	FALSE	FALSE
chr19	56817457	C	A	ENST00000326441	ENSG00000198300	PEG3	FALSE	FALSE
chr19	56817459	G	T	ENST00000326441	ENSG00000198300	PEG3	FALSE	FALSE
chr19	56817463	T	A	ENST00000326441	ENSG00000198300	PEG3	FALSE	FALSE
chr19	56817474	G	C	ENST00000326441	ENSG00000198300	PEG3	FALSE	FALSE
chr19	56817474	G	T	ENST00000326441	ENSG00000198300	PEG3	FALSE	FALSE
chr19	56817484	T	A	ENST00000326441	ENSG00000198300	PEG3	FALSE	FALSE
chr19	56817493	T	A	ENST00000326441	ENSG00000198300	PEG3	FALSE	FALSE
chr19	56817496	C	A	ENST00000326441	ENSG00000198300	PEG3	FALSE	FALSE
chr19	56817508	C	A	ENST00000326441	ENSG00000198300	PEG3	FALSE	FALSE
chr19	56817520	C	A	ENST00000326441	ENSG00000198300	PEG3	FALSE	FALSE
chr19	56817526	C	A	ENST00000326441	ENSG00000198300	PEG3	FALSE	FALSE
chr19	56817527	A	T	ENST00000326441	ENSG00000198300	PEG3	FALSE	FALSE
chr19	56817549	G	C	ENST00000326441	ENSG00000198300	PEG3	FALSE	FALSE
chr19	56817549	G	T	ENST00000326441	ENSG00000198300	PEG3	FALSE	FALSE
chr19	56817553	T	A	ENST00000326441	ENSG00000198300	PEG3	FALSE	FALSE
chr19	56817556	T	A	ENST00000326441	ENSG00000198300	PEG3	FALSE	FALSE
chr19	56817562	C	A	ENST00000326441	ENSG00000198300	PEG3	FALSE	FALSE
chr19	56817574	T	A	ENST00000326441	ENSG00000198300	PEG3	FALSE	FALSE
chr19	56817580	C	A	ENST00000326441	ENSG00000198300	PEG3	TRUE	FALSE
chr19	56817580	C	G	ENST00000326441	ENSG00000198300	PEG3	TRUE	FALSE
chr19	56817580	C	T	ENST00000326441	ENSG00000198300	PEG3	TRUE	FALSE
chr19	56817581	T	A	ENST00000326441	ENSG00000198300	PEG3	TRUE	FALSE
chr19	56817581	T	C	ENST00000326441	ENSG00000198300	PEG3	TRUE	FALSE
chr19	56817581	T	G	ENST00000326441	ENSG00000198300	PEG3	TRUE	FALSE
chr19	56817744	A	C	ENST00000326441	ENSG00000198300	PEG3	TRUE	FALSE
chr19	56817744	A	C	ENST00000629319	ENSG00000269699	ZIM2	TRUE	FALSE
chr19	56817744	A	G	ENST00000326441	ENSG00000198300	PEG3	TRUE	FALSE
chr19	56817744	A	G	ENST00000629319	ENSG00000269699	ZIM2	TRUE	FALSE
chr19	56817744	A	T	ENST00000326441	ENSG00000198300	PEG3	TRUE	FALSE
chr19	56817744	A	T	ENST00000629319	ENSG00000269699	ZIM2	TRUE	FALSE
chr19	56817745	C	A	ENST00000326441	ENSG00000198300	PEG3	TRUE	FALSE
chr19	56817745	C	A	ENST00000629319	ENSG00000269699	ZIM2	TRUE	FALSE
chr19	56817745	C	G	ENST00000326441	ENSG00000198300	PEG3	TRUE	FALSE
chr19	56817745	C	G	ENST00000629319	ENSG00000269699	ZIM2	TRUE	FALSE
chr19	56817745	C	T	ENST00000326441	ENSG00000198300	PEG3	TRUE	FALSE
chr19	56817745	C	T	ENST00000629319	ENSG00000269699	ZIM2	TRUE	FALSE
chr19	56817749	G	A	ENST00000326441	ENSG00000198300	PEG3	FALSE	FALSE
chr19	56817749	G	A	ENST00000629319	ENSG00000269699	ZIM2	TRUE	TRUE
chr19	56817762	G	C	ENST00000326441	ENSG00000198300	PEG3	FALSE	FALSE
chr19	56817762	G	C	ENST00000629319	ENSG00000269699	ZIM2	TRUE	TRUE
chr19	56817762	G	T	ENST00000326441	ENSG00000198300	PEG3	FALSE	FALSE
chr19	56817762	G	T	ENST00000629319	ENSG00000269699	ZIM2	TRUE	TRUE
chr19	56817773	T	A	ENST00000326441	ENSG00000198300	PEG3	FALSE	FALSE
chr19	56817773	T	A	ENST00000629319	ENSG00000269699	ZIM2	TRUE	TRUE
chr19	56817776	T	A	ENST00000326441	ENSG00000198300	PEG3	FALSE	FALSE
chr19	56817776	T	A	ENST00000629319	ENSG00000269699	ZIM2	TRUE	TRUE
chr19	56817782	T	A	ENST00000326441	ENSG00000198300	PEG3	FALSE	FALSE
chr19	56817782	T	A	ENST00000629319	ENSG00000269699	ZIM2	TRUE	TRUE
chr19	56817784	G	C	ENST00000326441	ENSG00000198300	PEG3	FALSE	FALSE
chr19	56817784	G	C	ENST00000629319	ENSG00000269699	ZIM2	TRUE	TRUE
chr19	56817784	G	T	ENST00000326441	ENSG00000198300	PEG3	FALSE	FALSE
chr19	56817784	G	T	ENST00000629319	ENSG00000269699	ZIM2	TRUE	TRUE
chr19	56817787	G	C	ENST00000326441	ENSG00000198300	PEG3	FALSE	FALSE
chr19	56817787	G	C	ENST00000629319	ENSG00000269699	ZIM2	TRUE	TRUE
chr19	56817787	G	T	ENST00000326441	ENSG00000198300	PEG3	FALSE	FALSE
chr19	56817787	G	T	ENST00000629319	ENSG00000269699	ZIM2	TRUE	TRUE
chr19	56817797	G	A	ENST00000326441	ENSG00000198300	PEG3	TRUE	TRUE
chr19	56817797	G	A	ENST00000629319	ENSG00000269699	ZIM2	TRUE	TRUE
chr19	56817824	C	A	ENST00000326441	ENSG00000198300	PEG3	TRUE	TRUE
chr19	56817824	C	A	ENST00000629319	ENSG00000269699	ZIM2	TRUE	TRUE
chr19	56817833	G	A	ENST00000326441	ENSG00000198300	PEG3	TRUE	TRUE
chr19	56817833	G	A	ENST00000629319	ENSG00000269699	ZIM2	TRUE	TRUE
chr19	56817836	C	A	ENST00000326441	ENSG00000198300	PEG3	FALSE	FALSE
chr19	56817836	C	G	ENST00000326441	ENSG00000198300	PEG3	FALSE	FALSE
chr19	56817836	C	T	ENST00000326441	ENSG00000198300	PEG3	FALSE	FALSE
chr19	56817837	T	A	ENST00000326441	ENSG00000198300	PEG3	FALSE	FALSE
chr19	56817837	T	C	ENST00000326441	ENSG00000198300	PEG3	FALSE	FALSE
chr19	56817837	T	G	ENST00000326441	ENSG00000198300	PEG3	FALSE	FALSE
chr19	56817839	C	A	ENST00000629319	ENSG00000269699	ZIM2	FALSE	FALSE
chr19	56817839	C	G	ENST00000629319	ENSG00000269699	ZIM2	FALSE	FALSE
chr19	56817839	C	T	ENST00000629319	ENSG00000269699	ZIM2	FALSE	FALSE
chr19	56817840	T	A	ENST00000629319	ENSG00000269699	ZIM2	FALSE	FALSE
chr19	56817840	T	C	ENST00000629319	ENSG00000269699	ZIM2	FALSE	FALSE
chr19	56817840	T	G	ENST00000629319	ENSG00000269699	ZIM2	FALSE	FALSE
chr19	56818598	A	C	ENST00000326441	ENSG00000198300	PEG3	TRUE	FALSE
chr19	56818598	A	C	ENST00000629319	ENSG00000269699	ZIM2	TRUE	FALSE
chr19	56818598	A	G	ENST00000326441	ENSG00000198300	PEG3	TRUE	FALSE
chr19	56818598	A	G	ENST00000629319	ENSG00000269699	ZIM2	TRUE	FALSE
chr19	56818598	A	T	ENST00000326441	ENSG00000198300	PEG3	TRUE	FALSE
chr19	56818598	A	T	ENST00000629319	ENSG00000269699	ZIM2	TRUE	FALSE
chr19	56818599	C	A	ENST00000326441	ENSG00000198300	PEG3	TRUE	FALSE
chr19	56818599	C	A	ENST00000629319	ENSG00000269699	ZIM2	TRUE	FALSE
chr19	56818599	C	G	ENST00000326441	ENSG00000198300	PEG3	TRUE	FALSE
chr19	56818599	C	G	ENST00000629319	ENSG00000269699	ZIM2	TRUE	FALSE
chr19	56818599	C	T	ENST00000326441	ENSG00000198300	PEG3	TRUE	FALSE
chr19	56818599	C	T	ENST00000629319	ENSG00000269699	ZIM2	TRUE	FALSE
chr19	56818600	C	A	ENST00000629319	ENSG00000269699	ZIM2	TRUE	TRUE
chr19	56818615	T	A	ENST00000326441	ENSG00000198300	PEG3	TRUE	TRUE
chr19	56818615	T	A	ENST00000629319	ENSG00000269699	ZIM2	TRUE	TRUE
chr19	56818619	G	C	ENST00000326441	ENSG00000198300	PEG3	TRUE	TRUE
chr19	56818619	G	C	ENST00000629319	ENSG00000269699	ZIM2	TRUE	TRUE
chr19	56818619	G	T	ENST00000326441	ENSG00000198300	PEG3	TRUE	TRUE
chr19	56818619	G	T	ENST00000629319	ENSG00000269699	ZIM2	TRUE	TRUE
chr19	56818627	C	A	ENST00000326441	ENSG00000198300	PEG3	TRUE	TRUE
chr19	56818627	C	A	ENST00000629319	ENSG00000269699	ZIM2	TRUE	TRUE
chr19	56818639	G	A	ENST00000326441	ENSG00000198300	PEG3	TRUE	TRUE
chr19	56818639	G	A	ENST00000629319	ENSG00000269699	ZIM2	TRUE	TRUE
chr19	56818657	T	A	ENST00000326441	ENSG00000198300	PEG3	TRUE	TRUE
chr19	56818657	T	A	ENST00000629319	ENSG00000269699	ZIM2	TRUE	TRUE
chr19	56818666	C	A	ENST00000326441	ENSG00000198300	PEG3	TRUE	TRUE
chr19	56818666	C	A	ENST00000629319	ENSG00000269699	ZIM2	TRUE	TRUE
chr19	56818687	G	A	ENST00000326441	ENSG00000198300	PEG3	TRUE	TRUE
chr19	56818687	G	A	ENST00000629319	ENSG00000269699	ZIM2	TRUE	TRUE
chr19	56818688	G	C	ENST00000326441	ENSG00000198300	PEG3	TRUE	TRUE
chr19	56818688	G	C	ENST00000629319	ENSG00000269699	ZIM2	TRUE	TRUE
chr19	56818688	G	T	ENST00000326441	ENSG00000198300	PEG3	TRUE	TRUE
chr19	56818688	G	T	ENST00000629319	ENSG00000269699	ZIM2	TRUE	TRUE
chr19	56818692	G	C	ENST00000326441	ENSG00000198300	PEG3	TRUE	TRUE
chr19	56818692	G	C	ENST00000629319	ENSG00000269699	ZIM2	TRUE	TRUE
chr19	56818692	G	T	ENST00000326441	ENSG00000198300	PEG3	TRUE	TRUE
chr19	56818692	G	T	ENST00000629319	ENSG00000269699	ZIM2	TRUE	TRUE
chr19	56818696	C	A	ENST00000326441	ENSG00000198300	PEG3	TRUE	TRUE
chr19	56818696	C	A	ENST00000629319	ENSG00000269699	ZIM2	TRUE	TRUE
chr19	56818703	C	A	ENST00000326441	ENSG00000198300	PEG3	TRUE	FALSE
chr19	56818703	C	A	ENST00000629319	ENSG00000269699	ZIM2	TRUE	FALSE
chr19	56818703	C	G	ENST00000326441	ENSG00000198300	PEG3	TRUE	FALSE
chr19	56818703	C	G	ENST00000629319	ENSG00000269699	ZIM2	TRUE	FALSE
chr19	56818703	C	T	ENST00000326441	ENSG00000198300	PEG3	TRUE	FALSE
chr19	56818703	C	T	ENST00000629319	ENSG00000269699	ZIM2	TRUE	FALSE
chr19	56818704	T	A	ENST00000326441	ENSG00000198300	PEG3	TRUE	FALSE
chr19	56818704	T	A	ENST00000629319	ENSG00000269699	ZIM2	TRUE	FALSE
chr19	56818704	T	C	ENST00000326441	ENSG00000198300	PEG3	TRUE	FALSE
chr19	56818704	T	C	ENST00000629319	ENSG00000269699	ZIM2	TRUE	FALSE
chr19	56818704	T	G	ENST00000326441	ENSG00000198300	PEG3	TRUE	FALSE
chr19	56818704	T	G	ENST00000629319	ENSG00000269699	ZIM2	TRUE	FALSE
chr19	56821649	A	C	ENST00000326441	ENSG00000198300	PEG3	TRUE	FALSE
chr19	56821649	A	C	ENST00000629319	ENSG00000269699	ZIM2	TRUE	FALSE
chr19	56821649	A	G	ENST00000326441	ENSG00000198300	PEG3	TRUE	FALSE
chr19	56821649	A	G	ENST00000629319	ENSG00000269699	ZIM2	TRUE	FALSE
chr19	56821649	A	T	ENST00000326441	ENSG00000198300	PEG3	TRUE	FALSE
chr19	56821649	A	T	ENST00000629319	ENSG00000269699	ZIM2	TRUE	FALSE
chr19	56821650	C	A	ENST00000326441	ENSG00000198300	PEG3	TRUE	FALSE
chr19	56821650	C	A	ENST00000629319	ENSG00000269699	ZIM2	TRUE	FALSE
chr19	56821650	C	G	ENST00000326441	ENSG00000198300	PEG3	TRUE	FALSE
chr19	56821650	C	G	ENST00000629319	ENSG00000269699	ZIM2	TRUE	FALSE
chr19	56821650	C	T	ENST00000326441	ENSG00000198300	PEG3	TRUE	FALSE
chr19	56821650	C	T	ENST00000629319	ENSG00000269699	ZIM2	TRUE	FALSE
chr19	56821653	G	A	ENST00000326441	ENSG00000198300	PEG3	TRUE	TRUE
chr19	56821653	G	A	ENST00000629319	ENSG00000269699	ZIM2	TRUE	TRUE
chr19	56821659	G	A	ENST00000326441	ENSG00000198300	PEG3	TRUE	TRUE
chr19	56821659	G	A	ENST00000629319	ENSG00000269699	ZIM2	TRUE	TRUE
chr19	56821665	C	A	ENST00000326441	ENSG00000198300	PEG3	TRUE	TRUE
chr19	56821665	C	A	ENST00000629319	ENSG00000269699	ZIM2	TRUE	TRUE
chr19	56821666	A	C	ENST00000326441	ENSG00000198300	PEG3	TRUE	TRUE
chr19	56821666	A	C	ENST00000629319	ENSG00000269699	ZIM2	TRUE	TRUE
chr19	56821666	A	T	ENST00000326441	ENSG00000198300	PEG3	TRUE	TRUE
chr19	56821666	A	T	ENST00000629319	ENSG00000269699	ZIM2	TRUE	TRUE
chr19	56821692	C	A	ENST00000326441	ENSG00000198300	PEG3	TRUE	TRUE
chr19	56821692	C	A	ENST00000629319	ENSG00000269699	ZIM2	TRUE	TRUE
chr19	56821695	T	A	ENST00000326441	ENSG00000198300	PEG3	TRUE	TRUE
chr19	56821695	T	A	ENST00000629319	ENSG00000269699	ZIM2	TRUE	TRUE
chr19	56821704	C	A	ENST00000326441	ENSG00000198300	PEG3	TRUE	TRUE
chr19	56821704	C	A	ENST00000629319	ENSG00000269699	ZIM2	TRUE	TRUE
chr19	56821716	T	A	ENST00000326441	ENSG00000198300	PEG3	TRUE	TRUE
chr19	56821716	T	A	ENST00000629319	ENSG00000269699	ZIM2	TRUE	TRUE
chr19	56821755	C	A	ENST00000326441	ENSG00000198300	PEG3	TRUE	FALSE
chr19	56821755	C	A	ENST00000629319	ENSG00000269699	ZIM2	TRUE	FALSE
chr19	56821755	C	G	ENST00000326441	ENSG00000198300	PEG3	TRUE	FALSE
chr19	56821755	C	G	ENST00000629319	ENSG00000269699	ZIM2	TRUE	FALSE
chr19	56821755	C	T	ENST00000326441	ENSG00000198300	PEG3	TRUE	FALSE
chr19	56821755	C	T	ENST00000629319	ENSG00000269699	ZIM2	TRUE	FALSE
chr19	56821756	T	A	ENST00000326441	ENSG00000198300	PEG3	TRUE	FALSE
chr19	56821756	T	A	ENST00000629319	ENSG00000269699	ZIM2	TRUE	FALSE
chr19	56821756	T	C	ENST00000326441	ENSG00000198300	PEG3	TRUE	FALSE
chr19	56821756	T	C	ENST00000629319	ENSG00000269699	ZIM2	TRUE	FALSE
chr19	56821756	T	G	ENST00000326441	ENSG00000198300	PEG3	TRUE	FALSE
chr19	56821756	T	G	ENST00000629319	ENSG00000269699	ZIM2	TRUE	FALSE
chr19	56822751	A	C	ENST00000326441	ENSG00000198300	PEG3	TRUE	FALSE
chr19	56822751	A	C	ENST00000629319	ENSG00000269699	ZIM2	TRUE	FALSE
chr19	56822751	A	G	ENST00000326441	ENSG00000198300	PEG3	TRUE	FALSE
chr19	56822751	A	G	ENST00000629319	ENSG00000269699	ZIM2	TRUE	FALSE
chr19	56822751	A	T	ENST00000326441	ENSG00000198300	PEG3	TRUE	FALSE
chr19	56822751	A	T	ENST00000629319	ENSG00000269699	ZIM2	TRUE	FALSE
chr19	56822752	C	A	ENST00000326441	ENSG00000198300	PEG3	TRUE	FALSE
chr19	56822752	C	A	ENST00000629319	ENSG00000269699	ZIM2	TRUE	FALSE
chr19	56822752	C	G	ENST00000326441	ENSG00000198300	PEG3	TRUE	FALSE
chr19	56822752	C	G	ENST00000629319	ENSG00000269699	ZIM2	TRUE	FALSE
chr19	56822752	C	T	ENST00000326441	ENSG00000198300	PEG3	TRUE	FALSE
chr19	56822752	C	T	ENST00000629319	ENSG00000269699	ZIM2	TRUE	FALSE
chr19	56822759	T	A	ENST00000326441	ENSG00000198300	PEG3	TRUE	TRUE
chr19	56822759	T	A	ENST00000629319	ENSG00000269699	ZIM2	TRUE	TRUE
chr19	56822778	C	T	ENST00000326441	ENSG00000198300	PEG3	TRUE	TRUE
chr19	56822778	C	T	ENST00000629319	ENSG00000269699	ZIM2	TRUE	TRUE
chr19	56822779	C	T	ENST00000326441	ENSG00000198300	PEG3	TRUE	TRUE
chr19	56822779	C	T	ENST00000629319	ENSG00000269699	ZIM2	TRUE	TRUE
chr19	56822789	G	A	ENST00000326441	ENSG00000198300	PEG3	TRUE	TRUE
chr19	56822789	G	A	ENST00000629319	ENSG00000269699	ZIM2	TRUE	TRUE
chr19	56822795	C	A	ENST00000326441	ENSG00000198300	PEG3	TRUE	TRUE
chr19	56822795	C	A	ENST00000629319	ENSG00000269699	ZIM2	TRUE	TRUE
chr19	56822804	T	A	ENST00000326441	ENSG00000198300	PEG3	TRUE	TRUE
chr19	56822804	T	A	ENST00000629319	ENSG00000269699	ZIM2	TRUE	TRUE
chr19	56822810	T	A	ENST00000326441	ENSG00000198300	PEG3	TRUE	TRUE
chr19	56822810	T	A	ENST00000629319	ENSG00000269699	ZIM2	TRUE	TRUE
chr19	56822823	C	T	ENST00000326441	ENSG00000198300	PEG3	TRUE	TRUE
chr19	56822823	C	T	ENST00000629319	ENSG00000269699	ZIM2	TRUE	TRUE
chr19	56822824	C	T	ENST00000326441	ENSG00000198300	PEG3	TRUE	TRUE
chr19	56822824	C	T	ENST00000629319	ENSG00000269699	ZIM2	TRUE	TRUE
chr19	56822837	C	A	ENST00000326441	ENSG00000198300	PEG3	TRUE	FALSE
chr19	56822837	C	A	ENST00000629319	ENSG00000269699	ZIM2	TRUE	FALSE
chr19	56822837	C	G	ENST00000326441	ENSG00000198300	PEG3	TRUE	FALSE
chr19	56822837	C	G	ENST00000629319	ENSG00000269699	ZIM2	TRUE	FALSE
chr19	56822837	C	T	ENST00000326441	ENSG00000198300	PEG3	TRUE	FALSE
chr19	56822837	C	T	ENST00000629319	ENSG00000269699	ZIM2	TRUE	FALSE
chr19	56822838	T	A	ENST00000326441	ENSG00000198300	PEG3	TRUE	FALSE
chr19	56822838	T	A	ENST00000629319	ENSG00000269699	ZIM2	TRUE	FALSE
chr19	56822838	T	C	ENST00000326441	ENSG00000198300	PEG3	TRUE	FALSE
chr19	56822838	T	C	ENST00000629319	ENSG00000269699	ZIM2	TRUE	FALSE
chr19	56822838	T	G	ENST00000326441	ENSG00000198300	PEG3	TRUE	FALSE
chr19	56822838	T	G	ENST00000629319	ENSG00000269699	ZIM2	TRUE	FALSE
chr19	56823588	A	C	ENST00000629319	ENSG00000269699	ZIM2	TRUE	FALSE
chr19	56823588	A	G	ENST00000629319	ENSG00000269699	ZIM2	TRUE	FALSE
chr19	56823588	A	T	ENST00000629319	ENSG00000269699	ZIM2	TRUE	FALSE
chr19	56823589	C	A	ENST00000629319	ENSG00000269699	ZIM2	TRUE	FALSE
chr19	56823589	C	G	ENST00000629319	ENSG00000269699	ZIM2	TRUE	FALSE
chr19	56823589	C	T	ENST00000629319	ENSG00000269699	ZIM2	TRUE	FALSE
chr19	56823591	A	C	ENST00000326441	ENSG00000198300	PEG3	FALSE	FALSE
chr19	56823591	A	G	ENST00000326441	ENSG00000198300	PEG3	FALSE	FALSE
chr19	56823591	A	T	ENST00000326441	ENSG00000198300	PEG3	FALSE	FALSE
chr19	56823592	C	A	ENST00000326441	ENSG00000198300	PEG3	FALSE	FALSE
chr19	56823592	C	G	ENST00000326441	ENSG00000198300	PEG3	FALSE	FALSE
chr19	56823592	C	T	ENST00000326441	ENSG00000198300	PEG3	FALSE	FALSE
chr19	56823607	G	C	ENST00000326441	ENSG00000198300	PEG3	TRUE	TRUE
chr19	56823607	G	C	ENST00000629319	ENSG00000269699	ZIM2	TRUE	TRUE
chr19	56823607	G	T	ENST00000326441	ENSG00000198300	PEG3	TRUE	TRUE
chr19	56823607	G	T	ENST00000629319	ENSG00000269699	ZIM2	TRUE	TRUE
chr19	56823619	G	C	ENST00000326441	ENSG00000198300	PEG3	TRUE	TRUE
chr19	56823619	G	C	ENST00000629319	ENSG00000269699	ZIM2	TRUE	TRUE
chr19	56823619	G	T	ENST00000326441	ENSG00000198300	PEG3	TRUE	TRUE
chr19	56823619	G	T	ENST00000629319	ENSG00000269699	ZIM2	TRUE	TRUE
chr19	56823626	C	A	ENST00000326441	ENSG00000198300	PEG3	TRUE	TRUE
chr19	56823626	C	A	ENST00000629319	ENSG00000269699	ZIM2	TRUE	FALSE
chr19	56823629	T	A	ENST00000326441	ENSG00000198300	PEG3	TRUE	TRUE
chr19	56823629	T	A	ENST00000629319	ENSG00000269699	ZIM2	TRUE	FALSE
chr19	56823632	T	A	ENST00000326441	ENSG00000198300	PEG3	TRUE	TRUE
chr19	56823632	T	A	ENST00000629319	ENSG00000269699	ZIM2	TRUE	FALSE
chr19	56823680	C	A	ENST00000326441	ENSG00000198300	PEG3	TRUE	FALSE
chr19	56823680	C	A	ENST00000629319	ENSG00000269699	ZIM2	TRUE	FALSE
chr19	56823680	C	G	ENST00000326441	ENSG00000198300	PEG3	TRUE	FALSE
chr19	56823680	C	G	ENST00000629319	ENSG00000269699	ZIM2	TRUE	FALSE
chr19	56823680	C	T	ENST00000326441	ENSG00000198300	PEG3	TRUE	FALSE
chr19	56823680	C	T	ENST00000629319	ENSG00000269699	ZIM2	TRUE	FALSE
chr19	56823681	T	A	ENST00000326441	ENSG00000198300	PEG3	TRUE	FALSE
chr19	56823681	T	A	ENST00000629319	ENSG00000269699	ZIM2	TRUE	FALSE
chr19	56823681	T	C	ENST00000326441	ENSG00000198300	PEG3	TRUE	FALSE
chr19	56823681	T	C	ENST00000629319	ENSG00000269699	ZIM2	TRUE	FALSE
chr19	56823681	T	G	ENST00000326441	ENSG00000198300	PEG3	TRUE	FALSE
chr19	56823681	T	G	ENST00000629319	ENSG00000269699	ZIM2	TRUE	FALSE
chr19	56824260	A	C	ENST00000326441	ENSG00000198300	PEG3	TRUE	FALSE
chr19	56824260	A	C	ENST00000629319	ENSG00000269699	ZIM2	TRUE	FALSE
chr19	56824260	A	G	ENST00000326441	ENSG00000198300	PEG3	TRUE	FALSE
chr19	56824260	A	G	ENST00000629319	ENSG00000269699	ZIM2	TRUE	FALSE
chr19	56824260	A	T	ENST00000326441	ENSG00000198300	PEG3	TRUE	FALSE
chr19	56824260	A	T	ENST00000629319	ENSG00000269699	ZIM2	TRUE	FALSE
chr19	56824261	C	A	ENST00000326441	ENSG00000198300	PEG3	TRUE	FALSE
chr19	56824261	C	A	ENST00000629319	ENSG00000269699	ZIM2	TRUE	FALSE
chr19	56824261	C	G	ENST00000326441	ENSG00000198300	PEG3	TRUE	FALSE
chr19	56824261	C	G	ENST00000629319	ENSG00000269699	ZIM2	TRUE	FALSE
chr19	56824261	C	T	ENST00000326441	ENSG00000198300	PEG3	TRUE	FALSE
chr19	56824261	C	T	ENST00000629319	ENSG00000269699	ZIM2	TRUE	FALSE
chr19	56824265	C	A	ENST00000326441	ENSG00000198300	PEG3	TRUE	TRUE
chr19	56824265	C	A	ENST00000629319	ENSG00000269699	ZIM2	FALSE	FALSE
chr19	56824271	G	A	ENST00000326441	ENSG00000198300	PEG3	TRUE	TRUE
chr19	56824271	G	A	ENST00000629319	ENSG00000269699	ZIM2	FALSE	FALSE
chr19	56824272	G	C	ENST00000326441	ENSG00000198300	PEG3	TRUE	TRUE
chr19	56824272	G	C	ENST00000629319	ENSG00000269699	ZIM2	FALSE	FALSE
chr19	56824272	G	T	ENST00000326441	ENSG00000198300	PEG3	TRUE	TRUE
chr19	56824272	G	T	ENST00000629319	ENSG00000269699	ZIM2	FALSE	FALSE
chr19	56824280	C	A	ENST00000326441	ENSG00000198300	PEG3	TRUE	TRUE
chr19	56824283	T	A	ENST00000326441	ENSG00000198300	PEG3	TRUE	TRUE
chr19	56824284	G	C	ENST00000326441	ENSG00000198300	PEG3	TRUE	TRUE
chr19	56824284	G	T	ENST00000326441	ENSG00000198300	PEG3	TRUE	TRUE
chr19	56824292	C	A	ENST00000326441	ENSG00000198300	PEG3	TRUE	TRUE
chr19	56824310	T	A	ENST00000326441	ENSG00000198300	PEG3	TRUE	TRUE
chr19	56824313	C	A	ENST00000326441	ENSG00000198300	PEG3	TRUE	TRUE
chr19	56824314	A	T	ENST00000326441	ENSG00000198300	PEG3	TRUE	TRUE
chr19	56824322	C	A	ENST00000326441	ENSG00000198300	PEG3	TRUE	TRUE
chr19	56824328	T	A	ENST00000326441	ENSG00000198300	PEG3	TRUE	TRUE
chr19	56824331	T	A	ENST00000326441	ENSG00000198300	PEG3	TRUE	TRUE
chr19	56824337	G	A	ENST00000326441	ENSG00000198300	PEG3	TRUE	TRUE
chr19	56824341	C	T	ENST00000326441	ENSG00000198300	PEG3	TRUE	TRUE
chr19	56824342	C	T	ENST00000326441	ENSG00000198300	PEG3	TRUE	TRUE
chr19	56824349	T	A	ENST00000326441	ENSG00000198300	PEG3	TRUE	TRUE
chr19	56824355	T	A	ENST00000326441	ENSG00000198300	PEG3	TRUE	TRUE
chr19	56824358	C	A	ENST00000326441	ENSG00000198300	PEG3	TRUE	TRUE
chr19	56824374	G	C	ENST00000326441	ENSG00000198300	PEG3	TRUE	TRUE
chr19	56824374	G	T	ENST00000326441	ENSG00000198300	PEG3	TRUE	TRUE
chr19	56824379	G	A	ENST00000326441	ENSG00000198300	PEG3	TRUE	TRUE
chr19	56824382	C	A	ENST00000326441	ENSG00000198300	PEG3	TRUE	TRUE
chr19	56824390	A	T	ENST00000326441	ENSG00000198300	PEG3	TRUE	TRUE
chr19	56824397	C	A	ENST00000326441	ENSG00000198300	PEG3	TRUE	TRUE
chr19	56824406	C	A	ENST00000326441	ENSG00000198300	PEG3	TRUE	TRUE
chr19	56824409	C	A	ENST00000326441	ENSG00000198300	PEG3	TRUE	TRUE
chr19	56824412	T	A	ENST00000326441	ENSG00000198300	PEG3	TRUE	TRUE
chr19	56824424	C	A	ENST00000326441	ENSG00000198300	PEG3	TRUE	TRUE
chr19	56824428	C	A	ENST00000629319	ENSG00000269699	ZIM2	FALSE	FALSE
chr19	56824428	C	G	ENST00000629319	ENSG00000269699	ZIM2	FALSE	FALSE
chr19	56824428	C	T	ENST00000629319	ENSG00000269699	ZIM2	FALSE	FALSE
chr19	56824429	T	A	ENST00000629319	ENSG00000269699	ZIM2	FALSE	FALSE
chr19	56824429	T	C	ENST00000629319	ENSG00000269699	ZIM2	FALSE	FALSE
chr19	56824429	T	G	ENST00000629319	ENSG00000269699	ZIM2	FALSE	FALSE
chr19	56824430	G	A	ENST00000326441	ENSG00000198300	PEG3	TRUE	TRUE
chr19	56824432	A	T	ENST00000326441	ENSG00000198300	PEG3	TRUE	TRUE
chr19	56824434	C	T	ENST00000326441	ENSG00000198300	PEG3	TRUE	TRUE
chr19	56824435	C	T	ENST00000326441	ENSG00000198300	PEG3	TRUE	TRUE
chr19	56824443	G	T	ENST00000326441	ENSG00000198300	PEG3	TRUE	TRUE
chr19	56824454	G	A	ENST00000326441	ENSG00000198300	PEG3	TRUE	TRUE
chr19	56824460	T	A	ENST00000326441	ENSG00000198300	PEG3	TRUE	TRUE
chr19	56824472	T	A	ENST00000326441	ENSG00000198300	PEG3	TRUE	TRUE
chr19	56824490	C	A	ENST00000326441	ENSG00000198300	PEG3	TRUE	TRUE
chr19	56824494	A	C	ENST00000326441	ENSG00000198300	PEG3	TRUE	TRUE
chr19	56824494	A	T	ENST00000326441	ENSG00000198300	PEG3	TRUE	TRUE
chr19	56824517	G	A	ENST00000326441	ENSG00000198300	PEG3	TRUE	TRUE
chr19	56824529	C	A	ENST00000326441	ENSG00000198300	PEG3	TRUE	TRUE
chr19	56824547	C	A	ENST00000326441	ENSG00000198300	PEG3	TRUE	TRUE
chr19	56824550	C	A	ENST00000326441	ENSG00000198300	PEG3	TRUE	TRUE
chr19	56824568	C	A	ENST00000326441	ENSG00000198300	PEG3	TRUE	TRUE
chr19	56824571	T	A	ENST00000326441	ENSG00000198300	PEG3	TRUE	TRUE
chr19	56824576	A	T	ENST00000326441	ENSG00000198300	PEG3	TRUE	TRUE
chr19	56824592	C	A	ENST00000326441	ENSG00000198300	PEG3	TRUE	FALSE
chr19	56824593	A	C	ENST00000326441	ENSG00000198300	PEG3	TRUE	FALSE
chr19	56824593	A	T	ENST00000326441	ENSG00000198300	PEG3	TRUE	FALSE
chr19	56824608	C	T	ENST00000326441	ENSG00000198300	PEG3	FALSE	FALSE
chr19	56824609	C	T	ENST00000326441	ENSG00000198300	PEG3	FALSE	FALSE
chr19	56824616	T	A	ENST00000326441	ENSG00000198300	PEG3	FALSE	FALSE
chr19	56824619	T	A	ENST00000326441	ENSG00000198300	PEG3	FALSE	FALSE
chr19	56824625	T	A	ENST00000326441	ENSG00000198300	PEG3	FALSE	FALSE
chr19	56824636	A	T	ENST00000326441	ENSG00000198300	PEG3	FALSE	FALSE
chr19	56824643	T	A	ENST00000326441	ENSG00000198300	PEG3	FALSE	FALSE
chr19	56824742	C	A	ENST00000326441	ENSG00000198300	PEG3	FALSE	FALSE
chr19	56824742	C	G	ENST00000326441	ENSG00000198300	PEG3	FALSE	FALSE
chr19	56824742	C	T	ENST00000326441	ENSG00000198300	PEG3	FALSE	FALSE
chr19	56824743	T	A	ENST00000326441	ENSG00000198300	PEG3	FALSE	FALSE
chr19	56824743	T	C	ENST00000326441	ENSG00000198300	PEG3	FALSE	FALSE
chr19	56824743	T	G	ENST00000326441	ENSG00000198300	PEG3	FALSE	FALSE
chr19	56826386	A	C	ENST00000326441	ENSG00000198300	PEG3	FALSE	FALSE
chr19	56826386	A	C	ENST00000629319	ENSG00000269699	ZIM2	FALSE	FALSE
chr19	56826386	A	G	ENST00000326441	ENSG00000198300	PEG3	FALSE	FALSE
chr19	56826386	A	G	ENST00000629319	ENSG00000269699	ZIM2	FALSE	FALSE
chr19	56826386	A	T	ENST00000326441	ENSG00000198300	PEG3	FALSE	FALSE
chr19	56826386	A	T	ENST00000629319	ENSG00000269699	ZIM2	FALSE	FALSE
chr19	56826387	C	A	ENST00000326441	ENSG00000198300	PEG3	FALSE	FALSE
chr19	56826387	C	A	ENST00000629319	ENSG00000269699	ZIM2	FALSE	FALSE
chr19	56826387	C	G	ENST00000326441	ENSG00000198300	PEG3	FALSE	FALSE
chr19	56826387	C	G	ENST00000629319	ENSG00000269699	ZIM2	FALSE	FALSE
chr19	56826387	C	T	ENST00000326441	ENSG00000198300	PEG3	FALSE	FALSE
chr19	56826387	C	T	ENST00000629319	ENSG00000269699	ZIM2	FALSE	FALSE
chr19	56826464	C	A	ENST00000326441	ENSG00000198300	PEG3	FALSE	FALSE
chr19	56826464	C	A	ENST00000629319	ENSG00000269699	ZIM2	FALSE	FALSE
chr19	56826464	C	G	ENST00000326441	ENSG00000198300	PEG3	FALSE	FALSE
chr19	56826464	C	G	ENST00000629319	ENSG00000269699	ZIM2	FALSE	FALSE
chr19	56826464	C	T	ENST00000326441	ENSG00000198300	PEG3	FALSE	FALSE
chr19	56826464	C	T	ENST00000629319	ENSG00000269699	ZIM2	FALSE	FALSE
chr19	56826465	T	A	ENST00000326441	ENSG00000198300	PEG3	FALSE	FALSE
chr19	56826465	T	A	ENST00000629319	ENSG00000269699	ZIM2	FALSE	FALSE
chr19	56826465	T	C	ENST00000326441	ENSG00000198300	PEG3	FALSE	FALSE
chr19	56826465	T	C	ENST00000629319	ENSG00000269699	ZIM2	FALSE	FALSE
chr19	56826465	T	G	ENST00000326441	ENSG00000198300	PEG3	FALSE	FALSE
chr19	56826465	T	G	ENST00000629319	ENSG00000269699	ZIM2	FALSE	FALSE
chr19	56836016	A	C	ENST00000326441	ENSG00000198300	PEG3	TRUE	FALSE
chr19	56836016	A	C	ENST00000629319	ENSG00000269699	ZIM2	TRUE	FALSE
chr19	56836016	A	G	ENST00000326441	ENSG00000198300	PEG3	FALSE	FALSE
chr19	56836016	A	G	ENST00000629319	ENSG00000269699	ZIM2	FALSE	FALSE
chr19	56836016	A	T	ENST00000326441	ENSG00000198300	PEG3	TRUE	FALSE
chr19	56836016	A	T	ENST00000629319	ENSG00000269699	ZIM2	TRUE	FALSE
chr19	56836017	C	A	ENST00000326441	ENSG00000198300	PEG3	TRUE	FALSE
chr19	56836017	C	A	ENST00000629319	ENSG00000269699	ZIM2	TRUE	FALSE
chr19	56836017	C	G	ENST00000326441	ENSG00000198300	PEG3	TRUE	FALSE
chr19	56836017	C	G	ENST00000629319	ENSG00000269699	ZIM2	TRUE	FALSE
chr19	56836017	C	T	ENST00000326441	ENSG00000198300	PEG3	TRUE	FALSE
chr19	56836017	C	T	ENST00000629319	ENSG00000269699	ZIM2	TRUE	FALSE
chr19	56836105	C	A	ENST00000326441	ENSG00000198300	PEG3	TRUE	FALSE
chr19	56836105	C	A	ENST00000629319	ENSG00000269699	ZIM2	TRUE	FALSE
chr19	56836105	C	G	ENST00000326441	ENSG00000198300	PEG3	TRUE	FALSE
chr19	56836105	C	G	ENST00000629319	ENSG00000269699	ZIM2	TRUE	FALSE
chr19	56836105	C	T	ENST00000326441	ENSG00000198300	PEG3	TRUE	FALSE
chr19	56836105	C	T	ENST00000629319	ENSG00000269699	ZIM2	TRUE	FALSE
chr19	56836106	T	A	ENST00000326441	ENSG00000198300	PEG3	TRUE	FALSE
chr19	56836106	T	A	ENST00000629319	ENSG00000269699	ZIM2	TRUE	FALSE
chr19	56836106	T	C	ENST00000326441	ENSG00000198300	PEG3	TRUE	FALSE
chr19	56836106	T	C	ENST00000629319	ENSG00000269699	ZIM2	TRUE	FALSE
chr19	56836106	T	G	ENST00000326441	ENSG00000198300	PEG3	TRUE	FALSE
chr19	56836106	T	G	ENST00000629319	ENSG00000269699	ZIM2	TRUE	FALSE
chr19	56840580	A	C	ENST00000326441	ENSG00000198300	PEG3	FALSE	FALSE
chr19	56840580	A	C	ENST00000629319	ENSG00000269699	ZIM2	FALSE	FALSE
chr19	56840580	A	G	ENST00000326441	ENSG00000198300	PEG3	FALSE	FALSE
chr19	56840580	A	G	ENST00000629319	ENSG00000269699	ZIM2	FALSE	FALSE
chr19	56840580	A	T	ENST00000326441	ENSG00000198300	PEG3	FALSE	FALSE
chr19	56840580	A	T	ENST00000629319	ENSG00000269699	ZIM2	FALSE	FALSE
chr19	56840581	C	A	ENST00000326441	ENSG00000198300	PEG3	FALSE	FALSE
chr19	56840581	C	A	ENST00000629319	ENSG00000269699	ZIM2	FALSE	FALSE
chr19	56840581	C	G	ENST00000326441	ENSG00000198300	PEG3	FALSE	FALSE
chr19	56840581	C	G	ENST00000629319	ENSG00000269699	ZIM2	FALSE	FALSE
chr19	56840581	C	T	ENST00000326441	ENSG00000198300	PEG3	FALSE	FALSE
chr19	56840581	C	T	ENST00000629319	ENSG00000269699	ZIM2	FALSE	FALSE
chr19	57120230	G	A	ENST00000254181	ENSG00000131864	USP29	FALSE	FALSE
chr19	57120230	G	C	ENST00000254181	ENSG00000131864	USP29	FALSE	FALSE
chr19	57120230	G	T	ENST00000254181	ENSG00000131864	USP29	FALSE	FALSE
chr19	57120231	T	A	ENST00000254181	ENSG00000131864	USP29	FALSE	FALSE
chr19	57120231	T	C	ENST00000254181	ENSG00000131864	USP29	FALSE	FALSE
chr19	57120231	T	G	ENST00000254181	ENSG00000131864	USP29	FALSE	FALSE
chr19	57122323	A	C	ENST00000254181	ENSG00000131864	USP29	TRUE	FALSE
chr19	57122323	A	G	ENST00000254181	ENSG00000131864	USP29	TRUE	FALSE
chr19	57122323	A	T	ENST00000254181	ENSG00000131864	USP29	TRUE	FALSE
chr19	57122324	G	A	ENST00000254181	ENSG00000131864	USP29	TRUE	FALSE
chr19	57122324	G	C	ENST00000254181	ENSG00000131864	USP29	TRUE	FALSE
chr19	57122324	G	T	ENST00000254181	ENSG00000131864	USP29	TRUE	FALSE
chr19	57122475	G	A	ENST00000254181	ENSG00000131864	USP29	TRUE	FALSE
chr19	57122475	G	C	ENST00000254181	ENSG00000131864	USP29	TRUE	FALSE
chr19	57122475	G	T	ENST00000254181	ENSG00000131864	USP29	TRUE	FALSE
chr19	57122476	T	A	ENST00000254181	ENSG00000131864	USP29	TRUE	FALSE
chr19	57122476	T	C	ENST00000254181	ENSG00000131864	USP29	TRUE	FALSE
chr19	57122476	T	G	ENST00000254181	ENSG00000131864	USP29	TRUE	FALSE
chr19	57124037	A	C	ENST00000254181	ENSG00000131864	USP29	TRUE	FALSE
chr19	57124037	A	G	ENST00000254181	ENSG00000131864	USP29	TRUE	FALSE
chr19	57124037	A	T	ENST00000254181	ENSG00000131864	USP29	TRUE	FALSE
chr19	57124038	G	A	ENST00000254181	ENSG00000131864	USP29	TRUE	FALSE
chr19	57124038	G	C	ENST00000254181	ENSG00000131864	USP29	TRUE	FALSE
chr19	57124038	G	T	ENST00000254181	ENSG00000131864	USP29	TRUE	FALSE
chr19	57124140	G	A	ENST00000254181	ENSG00000131864	USP29	TRUE	FALSE
chr19	57124140	G	C	ENST00000254181	ENSG00000131864	USP29	TRUE	FALSE
chr19	57124140	G	T	ENST00000254181	ENSG00000131864	USP29	TRUE	FALSE
chr19	57124141	T	A	ENST00000254181	ENSG00000131864	USP29	TRUE	FALSE
chr19	57124141	T	C	ENST00000254181	ENSG00000131864	USP29	TRUE	FALSE
chr19	57124141	T	G	ENST00000254181	ENSG00000131864	USP29	TRUE	FALSE
chr19	57128658	A	C	ENST00000254181	ENSG00000131864	USP29	TRUE	FALSE
chr19	57128658	A	G	ENST00000254181	ENSG00000131864	USP29	TRUE	FALSE
chr19	57128658	A	T	ENST00000254181	ENSG00000131864	USP29	TRUE	FALSE
chr19	57128659	G	A	ENST00000254181	ENSG00000131864	USP29	TRUE	FALSE
chr19	57128659	G	C	ENST00000254181	ENSG00000131864	USP29	TRUE	FALSE
chr19	57128659	G	T	ENST00000254181	ENSG00000131864	USP29	TRUE	FALSE
chr19	57128688	A	T	ENST00000254181	ENSG00000131864	USP29	FALSE	FALSE
chr19	57128696	T	A	ENST00000254181	ENSG00000131864	USP29	FALSE	FALSE
chr19	57128697	G	T	ENST00000254181	ENSG00000131864	USP29	FALSE	FALSE
chr19	57128706	C	T	ENST00000254181	ENSG00000131864	USP29	FALSE	FALSE
chr19	57128713	G	A	ENST00000254181	ENSG00000131864	USP29	FALSE	FALSE
chr19	57128714	G	A	ENST00000254181	ENSG00000131864	USP29	FALSE	FALSE
chr19	57128718	C	T	ENST00000254181	ENSG00000131864	USP29	FALSE	FALSE
chr19	57128721	A	T	ENST00000254181	ENSG00000131864	USP29	FALSE	FALSE
chr19	57128736	A	T	ENST00000254181	ENSG00000131864	USP29	FALSE	FALSE
chr19	57128742	A	T	ENST00000254181	ENSG00000131864	USP29	FALSE	FALSE
chr19	57128745	G	T	ENST00000254181	ENSG00000131864	USP29	FALSE	FALSE
chr19	57128757	G	T	ENST00000254181	ENSG00000131864	USP29	FALSE	FALSE
chr19	57128766	C	T	ENST00000254181	ENSG00000131864	USP29	FALSE	FALSE
chr19	57128769	A	T	ENST00000254181	ENSG00000131864	USP29	FALSE	FALSE
chr19	57128772	C	T	ENST00000254181	ENSG00000131864	USP29	FALSE	FALSE
chr19	57128775	A	T	ENST00000254181	ENSG00000131864	USP29	FALSE	FALSE
chr19	57128778	G	T	ENST00000254181	ENSG00000131864	USP29	FALSE	FALSE
chr19	57128784	A	T	ENST00000254181	ENSG00000131864	USP29	FALSE	FALSE
chr19	57128802	A	T	ENST00000254181	ENSG00000131864	USP29	FALSE	FALSE
chr19	57128808	G	T	ENST00000254181	ENSG00000131864	USP29	FALSE	FALSE
chr19	57128811	A	T	ENST00000254181	ENSG00000131864	USP29	FALSE	FALSE
chr19	57128820	A	T	ENST00000254181	ENSG00000131864	USP29	FALSE	FALSE
chr19	57128829	C	T	ENST00000254181	ENSG00000131864	USP29	FALSE	FALSE
chr19	57128847	A	T	ENST00000254181	ENSG00000131864	USP29	FALSE	FALSE
chr19	57128862	A	T	ENST00000254181	ENSG00000131864	USP29	FALSE	FALSE
chr19	57128870	T	A	ENST00000254181	ENSG00000131864	USP29	FALSE	FALSE
chr19	57128871	A	T	ENST00000254181	ENSG00000131864	USP29	FALSE	FALSE
chr19	57128874	A	T	ENST00000254181	ENSG00000131864	USP29	FALSE	FALSE
chr19	57128877	A	T	ENST00000254181	ENSG00000131864	USP29	FALSE	FALSE
chr19	57128880	C	T	ENST00000254181	ENSG00000131864	USP29	FALSE	FALSE
chr19	57128896	T	A	ENST00000254181	ENSG00000131864	USP29	FALSE	FALSE
chr19	57128896	T	G	ENST00000254181	ENSG00000131864	USP29	FALSE	FALSE
chr19	57128902	T	A	ENST00000254181	ENSG00000131864	USP29	FALSE	FALSE
chr19	57128904	A	T	ENST00000254181	ENSG00000131864	USP29	FALSE	FALSE
chr19	57128920	T	A	ENST00000254181	ENSG00000131864	USP29	FALSE	FALSE
chr19	57128931	A	T	ENST00000254181	ENSG00000131864	USP29	FALSE	FALSE
chr19	57128935	T	A	ENST00000254181	ENSG00000131864	USP29	FALSE	FALSE
chr19	57128935	T	G	ENST00000254181	ENSG00000131864	USP29	FALSE	FALSE
chr19	57128942	C	A	ENST00000254181	ENSG00000131864	USP29	FALSE	FALSE
chr19	57128942	C	G	ENST00000254181	ENSG00000131864	USP29	FALSE	FALSE
chr19	57128943	A	T	ENST00000254181	ENSG00000131864	USP29	FALSE	FALSE
chr19	57128952	A	T	ENST00000254181	ENSG00000131864	USP29	FALSE	FALSE
chr19	57128955	C	T	ENST00000254181	ENSG00000131864	USP29	FALSE	FALSE
chr19	57128959	T	A	ENST00000254181	ENSG00000131864	USP29	FALSE	FALSE
chr19	57128985	C	T	ENST00000254181	ENSG00000131864	USP29	FALSE	FALSE
chr19	57128991	A	T	ENST00000254181	ENSG00000131864	USP29	FALSE	FALSE
chr19	57128997	C	T	ENST00000254181	ENSG00000131864	USP29	FALSE	FALSE
chr19	57129000	C	T	ENST00000254181	ENSG00000131864	USP29	FALSE	FALSE
chr19	57129009	A	T	ENST00000254181	ENSG00000131864	USP29	FALSE	FALSE
chr19	57129025	G	A	ENST00000254181	ENSG00000131864	USP29	FALSE	FALSE
chr19	57129026	G	A	ENST00000254181	ENSG00000131864	USP29	FALSE	FALSE
chr19	57129036	G	T	ENST00000254181	ENSG00000131864	USP29	FALSE	FALSE
chr19	57129054	A	T	ENST00000254181	ENSG00000131864	USP29	FALSE	FALSE
chr19	57129057	G	T	ENST00000254181	ENSG00000131864	USP29	FALSE	FALSE
chr19	57129066	A	T	ENST00000254181	ENSG00000131864	USP29	FALSE	FALSE
chr19	57129073	C	A	ENST00000254181	ENSG00000131864	USP29	FALSE	FALSE
chr19	57129073	C	G	ENST00000254181	ENSG00000131864	USP29	FALSE	FALSE
chr19	57129080	C	A	ENST00000254181	ENSG00000131864	USP29	FALSE	FALSE
chr19	57129080	C	G	ENST00000254181	ENSG00000131864	USP29	FALSE	FALSE
chr19	57129089	T	A	ENST00000254181	ENSG00000131864	USP29	FALSE	FALSE
chr19	57129093	A	T	ENST00000254181	ENSG00000131864	USP29	FALSE	FALSE
chr19	57129104	T	A	ENST00000254181	ENSG00000131864	USP29	FALSE	FALSE
chr19	57129104	T	G	ENST00000254181	ENSG00000131864	USP29	FALSE	FALSE
chr19	57129105	C	T	ENST00000254181	ENSG00000131864	USP29	FALSE	FALSE
chr19	57129108	A	T	ENST00000254181	ENSG00000131864	USP29	FALSE	FALSE
chr19	57129118	T	A	ENST00000254181	ENSG00000131864	USP29	FALSE	FALSE
chr19	57129127	C	A	ENST00000254181	ENSG00000131864	USP29	FALSE	FALSE
chr19	57129127	C	G	ENST00000254181	ENSG00000131864	USP29	FALSE	FALSE
chr19	57129129	A	T	ENST00000254181	ENSG00000131864	USP29	FALSE	FALSE
chr19	57129133	C	A	ENST00000254181	ENSG00000131864	USP29	FALSE	FALSE
chr19	57129133	C	G	ENST00000254181	ENSG00000131864	USP29	FALSE	FALSE
chr19	57129147	A	T	ENST00000254181	ENSG00000131864	USP29	FALSE	FALSE
chr19	57129150	A	T	ENST00000254181	ENSG00000131864	USP29	FALSE	FALSE
chr19	57129160	T	A	ENST00000254181	ENSG00000131864	USP29	FALSE	FALSE
chr19	57129160	T	G	ENST00000254181	ENSG00000131864	USP29	FALSE	FALSE
chr19	57129162	G	T	ENST00000254181	ENSG00000131864	USP29	FALSE	FALSE
chr19	57129168	C	T	ENST00000254181	ENSG00000131864	USP29	FALSE	FALSE
chr19	57129177	A	T	ENST00000254181	ENSG00000131864	USP29	FALSE	FALSE
chr19	57129183	C	T	ENST00000254181	ENSG00000131864	USP29	FALSE	FALSE
chr19	57129196	C	A	ENST00000254181	ENSG00000131864	USP29	FALSE	FALSE
chr19	57129196	C	G	ENST00000254181	ENSG00000131864	USP29	FALSE	FALSE
chr19	57129207	C	T	ENST00000254181	ENSG00000131864	USP29	FALSE	FALSE
chr19	57129216	G	T	ENST00000254181	ENSG00000131864	USP29	FALSE	FALSE
chr19	57129228	A	T	ENST00000254181	ENSG00000131864	USP29	FALSE	FALSE
chr19	57129231	G	T	ENST00000254181	ENSG00000131864	USP29	FALSE	FALSE
chr19	57129252	A	T	ENST00000254181	ENSG00000131864	USP29	FALSE	FALSE
chr19	57129255	A	T	ENST00000254181	ENSG00000131864	USP29	FALSE	FALSE
chr19	57129260	T	A	ENST00000254181	ENSG00000131864	USP29	FALSE	FALSE
chr19	57129260	T	G	ENST00000254181	ENSG00000131864	USP29	FALSE	FALSE
chr19	57129261	A	T	ENST00000254181	ENSG00000131864	USP29	FALSE	FALSE
chr19	57129274	T	A	ENST00000254181	ENSG00000131864	USP29	FALSE	FALSE
chr19	57129276	A	T	ENST00000254181	ENSG00000131864	USP29	FALSE	FALSE
chr19	57129281	T	A	ENST00000254181	ENSG00000131864	USP29	FALSE	FALSE
chr19	57129281	T	G	ENST00000254181	ENSG00000131864	USP29
chr19	57129285	C	T	ENST00000254181	ENSG00000131864	USP29	FALSE	FALSE
chr19	57129297	A	T	ENST00000254181	ENSG00000131864	USP29	FALSE	FALSE
chr19	57129307	C	A	ENST00000254181	ENSG00000131864	USP29	FALSE	FALSE
chr19	57129307	C	G	ENST00000254181	ENSG00000131864	USP29	FALSE	FALSE
chr19	57129313	T	A	ENST00000254181	ENSG00000131864	USP29	FALSE	FALSE
chr19	57129313	T	G	ENST00000254181	ENSG00000131864	USP29	FALSE	FALSE
chr19	57129315	G	T	ENST00000254181	ENSG00000131864	USP29	FALSE	FALSE
chr19	57129322	T	A	ENST00000254181	ENSG00000131864	USP29	FALSE	FALSE
chr19	57129322	T	G	ENST00000254181	ENSG00000131864	USP29	FALSE	FALSE
chr19	57129324	G	T	ENST00000254181	ENSG00000131864	USP29	FALSE	FALSE
chr19	57129327	A	T	ENST00000254181	ENSG00000131864	USP29	FALSE	FALSE
chr19	57129333	A	T	ENST00000254181	ENSG00000131864	USP29	FALSE	FALSE
chr19	57129340	T	A	ENST00000254181	ENSG00000131864	USP29	FALSE	FALSE
chr19	57129342	A	T	ENST00000254181	ENSG00000131864	USP29	FALSE	FALSE
chr19	57129355	C	A	ENST00000254181	ENSG00000131864	USP29	FALSE	FALSE
chr19	57129355	C	G	ENST00000254181	ENSG00000131864	USP29	FALSE	FALSE
chr19	57129371	T	A	ENST00000254181	ENSG00000131864	USP29	FALSE	FALSE
chr19	57129375	G	T	ENST00000254181	ENSG00000131864	USP29	FALSE	FALSE
chr19	57129393	G	T	ENST00000254181	ENSG00000131864	USP29	FALSE	FALSE
chr19	57129411	C	T	ENST00000254181	ENSG00000131864	USP29	FALSE	FALSE
chr19	57129426	A	T	ENST00000254181	ENSG00000131864	USP29	FALSE	FALSE
chr19	57129436	T	A	ENST00000254181	ENSG00000131864	USP29	FALSE	FALSE
chr19	57129448	T	A	ENST00000254181	ENSG00000131864	USP29	FALSE	FALSE
chr19	57129450	G	T	ENST00000254181	ENSG00000131864	USP29	FALSE	FALSE
chr19	57129456	G	T	ENST00000254181	ENSG00000131864	USP29	FALSE	FALSE
chr19	57129465	C	T	ENST00000254181	ENSG00000131864	USP29	FALSE	FALSE
chr19	57129477	A	T	ENST00000254181	ENSG00000131864	USP29	FALSE	FALSE
chr19	57129482	C	A	ENST00000254181	ENSG00000131864	USP29	FALSE	FALSE
chr19	57129486	A	T	ENST00000254181	ENSG00000131864	USP29	FALSE	FALSE
chr19	57129492	C	T	ENST00000254181	ENSG00000131864	USP29	FALSE	FALSE
chr19	57129514	C	A	ENST00000254181	ENSG00000131864	USP29	FALSE	FALSE
chr19	57129514	C	G	ENST00000254181	ENSG00000131864	USP29	FALSE	FALSE
chr19	57129516	C	T	ENST00000254181	ENSG00000131864	USP29	FALSE	FALSE
chr19	57129519	C	T	ENST00000254181	ENSG00000131864	USP29	FALSE	FALSE
chr19	57129525	C	T	ENST00000254181	ENSG00000131864	USP29	FALSE	FALSE
chr19	57129528	C	T	ENST00000254181	ENSG00000131864	USP29	FALSE	FALSE
chr19	57129544	T	A	ENST00000254181	ENSG00000131864	USP29	FALSE	FALSE
chr19	57129546	G	T	ENST00000254181	ENSG00000131864	USP29	FALSE	FALSE
chr19	57129557	T	A	ENST00000254181	ENSG00000131864	USP29	FALSE	FALSE
chr19	57129560	C	A	ENST00000254181	ENSG00000131864	USP29	FALSE	FALSE
chr19	57129560	C	G	ENST00000254181	ENSG00000131864	USP29	FALSE	FALSE
chr19	57129574	T	A	ENST00000254181	ENSG00000131864	USP29	FALSE	FALSE
chr19	57129574	T	G	ENST00000254181	ENSG00000131864	USP29	FALSE	FALSE
chr19	57129576	C	T	ENST00000254181	ENSG00000131864	USP29	FALSE	FALSE
chr19	57129580	C	A	ENST00000254181	ENSG00000131864	USP29	FALSE	FALSE
chr19	57129613	T	A	ENST00000254181	ENSG00000131864	USP29	FALSE	FALSE
chr19	57129613	T	G	ENST00000254181	ENSG00000131864	USP29	FALSE	FALSE
chr19	57129621	C	T	ENST00000254181	ENSG00000131864	USP29	FALSE	FALSE
chr19	57129634	G	A	ENST00000254181	ENSG00000131864	USP29	FALSE	FALSE
chr19	57129635	G	A	ENST00000254181	ENSG00000131864	USP29	FALSE	FALSE
chr19	57129636	G	T	ENST00000254181	ENSG00000131864	USP29	FALSE	FALSE
chr19	57129641	T	A	ENST00000254181	ENSG00000131864	USP29	FALSE	FALSE
chr19	57129641	T	G	ENST00000254181	ENSG00000131864	USP29	FALSE	FALSE
chr19	57129651	G	T	ENST00000254181	ENSG00000131864	USP29	FALSE	FALSE
chr19	57129670	T	A	ENST00000254181	ENSG00000131864	USP29	FALSE	FALSE
chr19	57129675	C	T	ENST00000254181	ENSG00000131864	USP29	FALSE	FALSE
chr19	57129688	T	A	ENST00000254181	ENSG00000131864	USP29	FALSE	FALSE
chr19	57129690	A	T	ENST00000254181	ENSG00000131864	USP29	FALSE	FALSE
chr19	57129701	T	A	ENST00000254181	ENSG00000131864	USP29	FALSE	FALSE
chr19	57129708	A	T	ENST00000254181	ENSG00000131864	USP29	FALSE	FALSE
chr19	57129714	A	T	ENST00000254181	ENSG00000131864	USP29	FALSE	FALSE
chr19	57129717	A	T	ENST00000254181	ENSG00000131864	USP29	FALSE	FALSE
chr19	57129720	G	T	ENST00000254181	ENSG00000131864	USP29	FALSE	FALSE
chr19	57129724	T	A	ENST00000254181	ENSG00000131864	USP29	FALSE	FALSE
chr19	57129724	T	G	ENST00000254181	ENSG00000131864	USP29	FALSE	FALSE
chr19	57129738	A	T	ENST00000254181	ENSG00000131864	USP29
chr19	57129741	A	T	ENST00000254181	ENSG00000131864	USP29	FALSE	FALSE
chr19	57129751	C	A	ENST00000254181	ENSG00000131864	USP29	FALSE	FALSE
chr19	57129751	C	G	ENST00000254181	ENSG00000131864	USP29	FALSE	FALSE
chr19	57129762	G	T	ENST00000254181	ENSG00000131864	USP29	FALSE	FALSE
chr19	57129783	C	T	ENST00000254181	ENSG00000131864	USP29	FALSE	FALSE
chr19	57129798	G	T	ENST00000254181	ENSG00000131864	USP29	FALSE	FALSE
chr19	57129805	T	A	ENST00000254181	ENSG00000131864	USP29	FALSE	FALSE
chr19	57129805	T	G	ENST00000254181	ENSG00000131864	USP29	FALSE	FALSE
chr19	57129810	C	T	ENST00000254181	ENSG00000131864	USP29	FALSE	FALSE
chr19	57129815	T	A	ENST00000254181	ENSG00000131864	USP29	FALSE	FALSE
chr19	57129817	T	A	ENST00000254181	ENSG00000131864	USP29	FALSE	FALSE
chr19	57129817	T	G	ENST00000254181	ENSG00000131864	USP29	FALSE	FALSE
chr19	57129822	C	T	ENST00000254181	ENSG00000131864	USP29	FALSE	FALSE
chr19	57129828	A	T	ENST00000254181	ENSG00000131864	USP29	FALSE	FALSE
chr19	57129831	G	T	ENST00000254181	ENSG00000131864	USP29	FALSE	FALSE
chr19	57129840	G	T	ENST00000254181	ENSG00000131864	USP29	FALSE	FALSE
chr19	57129843	A	T	ENST00000254181	ENSG00000131864	USP29	FALSE	FALSE
chr19	57129847	T	A	ENST00000254181	ENSG00000131864	USP29	FALSE	FALSE
chr19	57129847	T	G	ENST00000254181	ENSG00000131864	USP29	FALSE	FALSE
chr19	57129859	T	A	ENST00000254181	ENSG00000131864	USP29	FALSE	FALSE
chr19	57129870	A	T	ENST00000254181	ENSG00000131864	USP29	FALSE	FALSE
chr19	57129873	G	T	ENST00000254181	ENSG00000131864	USP29	FALSE	FALSE
chr19	57129878	T	A	ENST00000254181	ENSG00000131864	USP29	FALSE	FALSE
chr19	57129885	G	T	ENST00000254181	ENSG00000131864	USP29	FALSE	FALSE
chr19	57129892	C	A	ENST00000254181	ENSG00000131864	USP29	FALSE	FALSE
chr19	57129892	C	G	ENST00000254181	ENSG00000131864	USP29	FALSE	FALSE
chr19	57129900	C	T	ENST00000254181	ENSG00000131864	USP29	FALSE	FALSE
chr19	57129927	A	T	ENST00000254181	ENSG00000131864	USP29	FALSE	FALSE
chr19	57129941	C	A	ENST00000254181	ENSG00000131864	USP29	FALSE	FALSE
chr19	57129960	G	T	ENST00000254181	ENSG00000131864	USP29	FALSE	FALSE
chr19	57129966	G	T	ENST00000254181	ENSG00000131864	USP29	FALSE	FALSE
chr19	57129970	T	A	ENST00000254181	ENSG00000131864	USP29	FALSE	FALSE
chr19	57129972	C	T	ENST00000254181	ENSG00000131864	USP29	FALSE	FALSE
chr19	57129989	T	A	ENST00000254181	ENSG00000131864	USP29	FALSE	FALSE
chr19	57129990	A	T	ENST00000254181	ENSG00000131864	USP29	FALSE	FALSE
chr19	57129998	T	A	ENST00000254181	ENSG00000131864	USP29	FALSE	FALSE
chr19	57130014	A	T	ENST00000254181	ENSG00000131864	USP29	FALSE	FALSE
chr19	57130020	G	T	ENST00000254181	ENSG00000131864	USP29	FALSE	FALSE
chr19	57130034	T	A	ENST00000254181	ENSG00000131864	USP29	FALSE	FALSE
chr19	57130034	T	G	ENST00000254181	ENSG00000131864	USP29	FALSE	FALSE
chr19	57130053	C	T	ENST00000254181	ENSG00000131864	USP29	FALSE	FALSE
chr19	57130056	G	T	ENST00000254181	ENSG00000131864	USP29	FALSE	FALSE
chr19	57130062	A	T	ENST00000254181	ENSG00000131864	USP29	FALSE	FALSE
chr19	57130075	T	A	ENST00000254181	ENSG00000131864	USP29	FALSE	FALSE
chr19	57130083	C	T	ENST00000254181	ENSG00000131864	USP29	FALSE	FALSE
chr19	57130093	T	A	ENST00000254181	ENSG00000131864	USP29	FALSE	FALSE
chr19	57130093	T	G	ENST00000254181	ENSG00000131864	USP29	FALSE	FALSE
chr19	57130107	A	T	ENST00000254181	ENSG00000131864	USP29	FALSE	FALSE
chr19	57130110	G	T	ENST00000254181	ENSG00000131864	USP29	FALSE	FALSE
chr19	57130113	G	T	ENST00000254181	ENSG00000131864	USP29	FALSE	FALSE
chr19	57130116	G	T	ENST00000254181	ENSG00000131864	USP29	FALSE	FALSE
chr19	57130122	G	T	ENST00000254181	ENSG00000131864	USP29	FALSE	FALSE
chr19	57130127	T	A	ENST00000254181	ENSG00000131864	USP29	FALSE	FALSE
chr19	57130127	T	G	ENST00000254181	ENSG00000131864	USP29	FALSE	FALSE
chr19	57130133	T	A	ENST00000254181	ENSG00000131864	USP29	FALSE	FALSE
chr19	57130134	C	T	ENST00000254181	ENSG00000131864	USP29	FALSE	FALSE
chr19	57130142	T	A	ENST00000254181	ENSG00000131864	USP29	FALSE	FALSE
chr19	57130143	A	T	ENST00000254181	ENSG00000131864	USP29	FALSE	FALSE
chr19	57130146	C	T	ENST00000254181	ENSG00000131864	USP29	FALSE	FALSE
chr19	57130149	A	T	ENST00000254181	ENSG00000131864	USP29	FALSE	FALSE
chr19	57130157	T	A	ENST00000254181	ENSG00000131864	USP29	FALSE	FALSE
chr19	57130209	A	T	ENST00000254181	ENSG00000131864	USP29	FALSE	FALSE
chr19	57130217	T	A	ENST00000254181	ENSG00000131864	USP29	FALSE	FALSE
chr19	57130217	T	G	ENST00000254181	ENSG00000131864	USP29	FALSE	FALSE
chr19	57130234	G	A	ENST00000254181	ENSG00000131864	USP29	FALSE	FALSE
chr19	57130235	G	A	ENST00000254181	ENSG00000131864	USP29	FALSE	FALSE
chr19	57130237	T	A	ENST00000254181	ENSG00000131864	USP29	FALSE	FALSE
chr19	57130245	A	T	ENST00000254181	ENSG00000131864	USP29	FALSE	FALSE
chr19	57130254	G	T	ENST00000254181	ENSG00000131864	USP29	FALSE	FALSE
chr19	57130257	C	T	ENST00000254181	ENSG00000131864	USP29	FALSE	FALSE
chr19	57130265	T	A	ENST00000254181	ENSG00000131864	USP29	FALSE	FALSE
chr19	57130265	T	G	ENST00000254181	ENSG00000131864	USP29	FALSE	FALSE
chr19	57130272	A	T	ENST00000254181	ENSG00000131864	USP29	FALSE	FALSE
chr19	57130279	T	A	ENST00000254181	ENSG00000131864	USP29	FALSE	FALSE
chr19	57130279	T	G	ENST00000254181	ENSG00000131864	USP29	FALSE	FALSE
chr19	57130285	T	A	ENST00000254181	ENSG00000131864	USP29	FALSE	FALSE
chr19	57130285	T	G	ENST00000254181	ENSG00000131864	USP29	FALSE	FALSE
chr19	57130295	T	A	ENST00000254181	ENSG00000131864	USP29	FALSE	FALSE
chr19	57130295	T	G	ENST00000254181	ENSG00000131864	USP29	FALSE	FALSE
chr19	57130298	C	A	ENST00000254181	ENSG00000131864	USP29	FALSE	FALSE
chr19	57130302	G	T	ENST00000254181	ENSG00000131864	USP29	FALSE	FALSE
chr19	57130311	A	T	ENST00000254181	ENSG00000131864	USP29	FALSE	FALSE
chr19	57130327	T	A	ENST00000254181	ENSG00000131864	USP29	FALSE	FALSE
chr19	57130350	A	T	ENST00000254181	ENSG00000131864	USP29	FALSE	FALSE
chr19	57130355	T	A	ENST00000254181	ENSG00000131864	USP29	FALSE	FALSE
chr19	57130356	G	T	ENST00000254181	ENSG00000131864	USP29	FALSE	FALSE
chr19	57130365	G	T	ENST00000254181	ENSG00000131864	USP29	FALSE	FALSE
chr19	57130374	C	T	ENST00000254181	ENSG00000131864	USP29	FALSE	FALSE
chr19	57130377	G	T	ENST00000254181	ENSG00000131864	USP29	FALSE	FALSE
chr19	57130389	G	T	ENST00000254181	ENSG00000131864	USP29	FALSE	FALSE
chr19	57130405	T	A	ENST00000254181	ENSG00000131864	USP29	FALSE	FALSE
chr19	57130414	C	A	ENST00000254181	ENSG00000131864	USP29	FALSE	FALSE
chr19	57130414	C	G	ENST00000254181	ENSG00000131864	USP29	FALSE	FALSE
chr19	57130419	A	T	ENST00000254181	ENSG00000131864	USP29	FALSE	FALSE
chr19	57130429	C	A	ENST00000254181	ENSG00000131864	USP29	FALSE	FALSE
chr19	57130429	C	G	ENST00000254181	ENSG00000131864	USP29	FALSE	FALSE
chr19	57130431	G	T	ENST00000254181	ENSG00000131864	USP29	FALSE	FALSE
chr19	57130461	G	T	ENST00000254181	ENSG00000131864	USP29	FALSE	FALSE
chr19	57130470	A	T	ENST00000254181	ENSG00000131864	USP29	FALSE	FALSE
chr19	57130485	C	T	ENST00000254181	ENSG00000131864	USP29	FALSE	FALSE
chr19	57130488	A	T	ENST00000254181	ENSG00000131864	USP29	FALSE	FALSE
chr19	57130494	C	T	ENST00000254181	ENSG00000131864	USP29	FALSE	FALSE
chr19	57130497	A	T	ENST00000254181	ENSG00000131864	USP29	FALSE	FALSE
chr19	57130505	T	A	ENST00000254181	ENSG00000131864	USP29	FALSE	FALSE
chr19	57130506	G	T	ENST00000254181	ENSG00000131864	USP29	FALSE	FALSE
chr19	57130518	C	T	ENST00000254181	ENSG00000131864	USP29	FALSE	FALSE
chr19	57130521	G	T	ENST00000254181	ENSG00000131864	USP29	FALSE	FALSE
chr19	57130524	C	T	ENST00000254181	ENSG00000131864	USP29	FALSE	FALSE
chr19	57130530	C	T	ENST00000254181	ENSG00000131864	USP29	FALSE	FALSE
chr19	57130533	A	T	ENST00000254181	ENSG00000131864	USP29	FALSE	FALSE
chr19	57130542	G	T	ENST00000254181	ENSG00000131864	USP29	FALSE	FALSE
chr19	57130560	G	T	ENST00000254181	ENSG00000131864	USP29	FALSE	FALSE
chr19	57130564	C	A	ENST00000254181	ENSG00000131864	USP29	FALSE	FALSE
chr19	57130564	C	G	ENST00000254181	ENSG00000131864	USP29	FALSE	FALSE
chr19	57130566	G	T	ENST00000254181	ENSG00000131864	USP29	FALSE	FALSE
chr19	57130570	T	A	ENST00000254181	ENSG00000131864	USP29	FALSE	FALSE
chr19	57130581	A	T	ENST00000254181	ENSG00000131864	USP29	FALSE	FALSE
chr19	57130599	G	T	ENST00000254181	ENSG00000131864	USP29	FALSE	FALSE
chr19	57130602	A	T	ENST00000254181	ENSG00000131864	USP29	FALSE	FALSE
chr19	57130605	G	T	ENST00000254181	ENSG00000131864	USP29	FALSE	FALSE
chr19	57130624	C	A	ENST00000254181	ENSG00000131864	USP29	FALSE	FALSE
chr19	57130624	C	G	ENST00000254181	ENSG00000131864	USP29	FALSE	FALSE
chr19	57130635	C	T	ENST00000254181	ENSG00000131864	USP29	FALSE	FALSE
chr19	57130638	G	T	ENST00000254181	ENSG00000131864	USP29	FALSE	FALSE
chr19	57130664	T	A	ENST00000254181	ENSG00000131864	USP29	FALSE	FALSE
chr19	57130664	T	G	ENST00000254181	ENSG00000131864	USP29	FALSE	FALSE
chr19	57130665	G	T	ENST00000254181	ENSG00000131864	USP29	FALSE	FALSE
chr19	57130671	G	T	ENST00000254181	ENSG00000131864	USP29	FALSE	FALSE
chr19	57130677	A	T	ENST00000254181	ENSG00000131864	USP29	FALSE	FALSE
chr19	57130710	G	T	ENST00000254181	ENSG00000131864	USP29	FALSE	FALSE
chr19	57130722	C	T	ENST00000254181	ENSG00000131864	USP29	FALSE	FALSE
chr19	57130725	G	T	ENST00000254181	ENSG00000131864	USP29	FALSE	FALSE
chr19	57130734	C	T	ENST00000254181	ENSG00000131864	USP29	FALSE	FALSE
chr19	57130743	G	T	ENST00000254181	ENSG00000131864	USP29	FALSE	FALSE
chr19	57130749	C	T	ENST00000254181	ENSG00000131864	USP29	FALSE	FALSE
chr19	57130752	A	T	ENST00000254181	ENSG00000131864	USP29	FALSE	FALSE
chr19	57130757	T	A	ENST00000254181	ENSG00000131864	USP29	FALSE	FALSE
chr19	57130757	T	G	ENST00000254181	ENSG00000131864	USP29	FALSE	FALSE
chr19	57130758	G	T	ENST00000254181	ENSG00000131864	USP29	FALSE	FALSE
chr19	57130761	A	T	ENST00000254181	ENSG00000131864	USP29	FALSE	FALSE
chr19	57130779	G	T	ENST00000254181	ENSG00000131864	USP29	FALSE	FALSE
chr19	57130803	G	T	ENST00000254181	ENSG00000131864	USP29	FALSE	FALSE
chr19	57130823	T	A	ENST00000254181	ENSG00000131864	USP29	FALSE	FALSE
chr19	57130823	T	G	ENST00000254181	ENSG00000131864	USP29	FALSE	FALSE
chr19	57130829	T	A	ENST00000254181	ENSG00000131864	USP29	FALSE	FALSE
chr19	57130830	A	T	ENST00000254181	ENSG00000131864	USP29	FALSE	FALSE
chr19	57130833	G	T	ENST00000254181	ENSG00000131864	USP29	FALSE	FALSE
chr19	57130848	G	T	ENST00000254181	ENSG00000131864	USP29	FALSE	FALSE
chr19	57130851	G	T	ENST00000254181	ENSG00000131864	USP29	FALSE	FALSE
chr19	57130857	C	T	ENST00000254181	ENSG00000131864	USP29	FALSE	FALSE
chr19	57130860	G	T	ENST00000254181	ENSG00000131864	USP29	FALSE	FALSE
chr19	57130869	G	T	ENST00000254181	ENSG00000131864	USP29	FALSE	FALSE
chr19	57130872	C	T	ENST00000254181	ENSG00000131864	USP29	FALSE	FALSE
chr19	57130878	C	T	ENST00000254181	ENSG00000131864	USP29	FALSE	FALSE
chr19	57130881	C	T	ENST00000254181	ENSG00000131864	USP29	FALSE	FALSE
chr19	57130886	T	A	ENST00000254181	ENSG00000131864	USP29	FALSE	FALSE
chr19	57130890	G	T	ENST00000254181	ENSG00000131864	USP29	FALSE	FALSE
chr19	57130893	G	T	ENST00000254181	ENSG00000131864	USP29	FALSE	FALSE
chr19	57130908	G	T	ENST00000254181	ENSG00000131864	USP29	FALSE	FALSE
chr19	57130917	C	T	ENST00000254181	ENSG00000131864	USP29	FALSE	FALSE
chr19	57130920	C	T	ENST00000254181	ENSG00000131864	USP29	FALSE	FALSE
chr19	57130944	A	T	ENST00000254181	ENSG00000131864	USP29	FALSE	FALSE
chr19	57130956	C	T	ENST00000254181	ENSG00000131864	USP29	FALSE	FALSE
chr19	57130959	G	T	ENST00000254181	ENSG00000131864	USP29	FALSE	FALSE
chr19	57130968	G	T	ENST00000254181	ENSG00000131864	USP29	FALSE	FALSE
chr19	57130971	G	T	ENST00000254181	ENSG00000131864	USP29	FALSE	FALSE
chr19	57130983	C	T	ENST00000254181	ENSG00000131864	USP29	FALSE	FALSE
chr19	57130992	G	T	ENST00000254181	ENSG00000131864	USP29	FALSE	FALSE
chr19	57130996	T	A	ENST00000254181	ENSG00000131864	USP29	FALSE	FALSE
chr19	57130996	T	G	ENST00000254181	ENSG00000131864	USP29	FALSE	FALSE
chr19	57130998	A	T	ENST00000254181	ENSG00000131864	USP29	FALSE	FALSE
chr19	57131004	C	T	ENST00000254181	ENSG00000131864	USP29	FALSE	FALSE
chr19	57131007	A	T	ENST00000254181	ENSG00000131864	USP29	FALSE	FALSE
chr19	57131052	G	T	ENST00000254181	ENSG00000131864	USP29	FALSE	FALSE
chr19	57131058	A	T	ENST00000254181	ENSG00000131864	USP29	FALSE	FALSE
chr19	57131068	T	A	ENST00000254181	ENSG00000131864	USP29	FALSE	FALSE
chr19	57131068	T	G	ENST00000254181	ENSG00000131864	USP29	FALSE	FALSE
chr19	57131076	G	T	ENST00000254181	ENSG00000131864	USP29	FALSE	FALSE
chr19	57131085	A	T	ENST00000254181	ENSG00000131864	USP29	FALSE	FALSE
chr19	57131091	G	T	ENST00000254181	ENSG00000131864	USP29	FALSE	FALSE
chr19	57131097	A	T	ENST00000254181	ENSG00000131864	USP29	FALSE	FALSE
chr19	57131100	G	T	ENST00000254181	ENSG00000131864	USP29	FALSE	FALSE
chr19	57131109	A	T	ENST00000254181	ENSG00000131864	USP29	FALSE	FALSE
chr19	57131118	A	T	ENST00000254181	ENSG00000131864	USP29	FALSE	FALSE
chr19	57131136	C	T	ENST00000254181	ENSG00000131864	USP29	FALSE	FALSE
chr19	57131144	C	A	ENST00000254181	ENSG00000131864	USP29	FALSE	FALSE
chr19	57131144	C	G	ENST00000254181	ENSG00000131864	USP29	FALSE	FALSE
chr19	57131145	A	T	ENST00000254181	ENSG00000131864	USP29	FALSE	FALSE
chr19	57131188	C	A	ENST00000254181	ENSG00000131864	USP29	FALSE	FALSE
chr19	57131188	C	G	ENST00000254181	ENSG00000131864	USP29	FALSE	FALSE
chr19	57131198	C	A	ENST00000254181	ENSG00000131864	USP29	FALSE	FALSE
chr19	57131198	C	G	ENST00000254181	ENSG00000131864	USP29	FALSE	FALSE
chr19	57131213	T	A	ENST00000254181	ENSG00000131864	USP29	FALSE	FALSE
chr19	57131213	T	G	ENST00000254181	ENSG00000131864	USP29	FALSE	FALSE
chr19	57131220	C	T	ENST00000254181	ENSG00000131864	USP29	FALSE	FALSE
chr19	57131223	A	T	ENST00000254181	ENSG00000131864	USP29	FALSE	FALSE
chr19	57131226	C	T	ENST00000254181	ENSG00000131864	USP29	FALSE	FALSE
chr19	57131233	G	A	ENST00000254181	ENSG00000131864	USP29	FALSE	FALSE
chr19	57131234	G	A	ENST00000254181	ENSG00000131864	USP29	FALSE	FALSE
chr19	57131243	C	A	ENST00000254181	ENSG00000131864	USP29	FALSE	FALSE
chr19	57131243	C	G	ENST00000254181	ENSG00000131864	USP29	FALSE	FALSE
chr19	57131255	T	A	ENST00000254181	ENSG00000131864	USP29	FALSE	FALSE
chr19	57131260	C	A	ENST00000254181	ENSG00000131864	USP29	FALSE	FALSE
chr19	57131260	C	G	ENST00000254181	ENSG00000131864	USP29	FALSE	FALSE
chr19	57131262	G	T	ENST00000254181	ENSG00000131864	USP29	FALSE	FALSE
chr19	57131269	C	A	ENST00000254181	ENSG00000131864	USP29	FALSE	FALSE
chr19	57131269	C	G	ENST00000254181	ENSG00000131864	USP29	FALSE	FALSE
chr19	57131271	G	T	ENST00000254181	ENSG00000131864	USP29	FALSE	FALSE
chr19	57131277	A	T	ENST00000254181	ENSG00000131864	USP29	FALSE	FALSE
chr19	57131283	C	T	ENST00000254181	ENSG00000131864	USP29	FALSE	FALSE
chr19	57131286	G	T	ENST00000254181	ENSG00000131864	USP29	FALSE	FALSE
chr19	57131309	T	A	ENST00000254181	ENSG00000131864	USP29	FALSE	FALSE
chr19	57131309	T	G	ENST00000254181	ENSG00000131864	USP29	FALSE	FALSE
chr19	57131321	C	A	ENST00000254181	ENSG00000131864	USP29	FALSE	FALSE
chr19	57131321	C	G	ENST00000254181	ENSG00000131864	USP29	FALSE	FALSE
chr19	57131340	G	T	ENST00000254181	ENSG00000131864	USP29	FALSE	FALSE
chr19	57131343	G	T	ENST00000254181	ENSG00000131864	USP29	FALSE	FALSE
chr19	57131350	T	A	ENST00000254181	ENSG00000131864	USP29	FALSE	FALSE
chr19	57131350	T	G	ENST00000254181	ENSG00000131864	USP29	FALSE	FALSE
chr19	57131352	A	T	ENST00000254181	ENSG00000131864	USP29	FALSE	FALSE
chr19	57131355	A	T	ENST00000254181	ENSG00000131864	USP29	FALSE	FALSE
chr19	57131361	G	T	ENST00000254181	ENSG00000131864	USP29	FALSE	FALSE
chr19	57131385	C	T	ENST00000254181	ENSG00000131864	USP29	FALSE	FALSE
chr19	57131403	C	T	ENST00000254181	ENSG00000131864	USP29	FALSE	FALSE
chr19	57131409	G	T	ENST00000254181	ENSG00000131864	USP29	FALSE	FALSE
chr19	57131414	C	A	ENST00000254181	ENSG00000131864	USP29
chr19	57131414	C	G	ENST00000254181	ENSG00000131864	USP29	FALSE	FALSE
chr19	57131415	G	T	ENST00000254181	ENSG00000131864	USP29	FALSE	FALSE
chr19	57131428	T	A	ENST00000254181	ENSG00000131864	USP29	FALSE	FALSE
chr19	57131432	C	A	ENST00000254181	ENSG00000131864	USP29	FALSE	FALSE
chr19	57131432	C	G	ENST00000254181	ENSG00000131864	USP29	FALSE	FALSE
chr19	57131433	A	T	ENST00000254181	ENSG00000131864	USP29	FALSE	FALSE
chr19	57134923	T	A	ENST00000269834	ENSG00000141946	ZIM3	FALSE	FALSE
chr19	57134935	T	A	ENST00000269834	ENSG00000141946	ZIM3	FALSE	FALSE
chr19	57134938	T	A	ENST00000269834	ENSG00000141946	ZIM3	FALSE	FALSE
chr19	57134941	G	A	ENST00000269834	ENSG00000141946	ZIM3	FALSE	FALSE
chr19	57134954	G	C	ENST00000269834	ENSG00000141946	ZIM3	FALSE	FALSE
chr19	57134954	G	T	ENST00000269834	ENSG00000141946	ZIM3	FALSE	FALSE
chr19	57134958	G	C	ENST00000269834	ENSG00000141946	ZIM3	FALSE	FALSE
chr19	57134958	G	T	ENST00000269834	ENSG00000141946	ZIM3	FALSE	FALSE
chr19	57134977	T	A	ENST00000269834	ENSG00000141946	ZIM3	FALSE	FALSE
chr19	57134981	G	T	ENST00000269834	ENSG00000141946	ZIM3	FALSE	FALSE
chr19	57134986	C	A	ENST00000269834	ENSG00000141946	ZIM3	FALSE	FALSE
chr19	57134990	A	T	ENST00000269834	ENSG00000141946	ZIM3	FALSE	FALSE
chr19	57134995	C	A	ENST00000269834	ENSG00000141946	ZIM3	FALSE	FALSE
chr19	57134996	A	C	ENST00000269834	ENSG00000141946	ZIM3	FALSE	FALSE
chr19	57134996	A	T	ENST00000269834	ENSG00000141946	ZIM3	FALSE	FALSE
chr19	57135004	T	A	ENST00000269834	ENSG00000141946	ZIM3	FALSE	FALSE
chr19	57135007	G	A	ENST00000269834	ENSG00000141946	ZIM3	FALSE	FALSE
chr19	57135010	C	A	ENST00000269834	ENSG00000141946	ZIM3	FALSE	FALSE
chr19	57135022	T	A	ENST00000269834	ENSG00000141946	ZIM3	FALSE	FALSE
chr19	57135025	T	A	ENST00000269834	ENSG00000141946	ZIM3
chr19	57135030	A	T	ENST00000269834	ENSG00000141946	ZIM3	FALSE	FALSE
chr19	57135042	A	C	ENST00000269834	ENSG00000141946	ZIM3	FALSE	FALSE
chr19	57135042	A	T	ENST00000269834	ENSG00000141946	ZIM3	FALSE	FALSE
chr19	57135046	T	A	ENST00000269834	ENSG00000141946	ZIM3	FALSE	FALSE
chr19	57135061	T	A	ENST00000269834	ENSG00000141946	ZIM3	FALSE	FALSE
chr19	57135064	C	A	ENST00000269834	ENSG00000141946	ZIM3	FALSE	FALSE
chr19	57135065	A	T	ENST00000269834	ENSG00000141946	ZIM3	FALSE	FALSE
chr19	57135070	C	A	ENST00000269834	ENSG00000141946	ZIM3	FALSE	FALSE
chr19	57135074	A	T	ENST00000269834	ENSG00000141946	ZIM3	FALSE	FALSE
chr19	57135079	T	A	ENST00000269834	ENSG00000141946	ZIM3	FALSE	FALSE
chr19	57135080	A	C	ENST00000269834	ENSG00000141946	ZIM3	FALSE	FALSE
chr19	57135080	A	T	ENST00000269834	ENSG00000141946	ZIM3	FALSE	FALSE
chr19	57135091	C	A	ENST00000269834	ENSG00000141946	ZIM3	FALSE	FALSE
chr19	57135094	C	A	ENST00000269834	ENSG00000141946	ZIM3	FALSE	FALSE
chr19	57135106	T	A	ENST00000269834	ENSG00000141946	ZIM3	FALSE	FALSE
chr19	57135109	G	A	ENST00000269834	ENSG00000141946	ZIM3	FALSE	FALSE
chr19	57135126	G	C	ENST00000269834	ENSG00000141946	ZIM3	FALSE	FALSE
chr19	57135126	G	T	ENST00000269834	ENSG00000141946	ZIM3	FALSE	FALSE
chr19	57135130	T	A	ENST00000269834	ENSG00000141946	ZIM3	FALSE	FALSE
chr19	57135133	G	A	ENST00000269834	ENSG00000141946	ZIM3	FALSE	FALSE
chr19	57135145	T	A	ENST00000269834	ENSG00000141946	ZIM3	FALSE	FALSE
chr19	57135148	C	A	ENST00000269834	ENSG00000141946	ZIM3	FALSE	FALSE
chr19	57135149	A	T	ENST00000269834	ENSG00000141946	ZIM3	FALSE	FALSE
chr19	57135154	T	A	ENST00000269834	ENSG00000141946	ZIM3	FALSE	FALSE
chr19	57135158	A	T	ENST00000269834	ENSG00000141946	ZIM3	FALSE	FALSE
chr19	57135163	C	A	ENST00000269834	ENSG00000141946	ZIM3	FALSE	FALSE
chr19	57135164	A	C	ENST00000269834	ENSG00000141946	ZIM3	FALSE	FALSE
chr19	57135164	A	T	ENST00000269834	ENSG00000141946	ZIM3	FALSE	FALSE
chr19	57135172	T	A	ENST00000269834	ENSG00000141946	ZIM3	FALSE	FALSE
chr19	57135175	C	A	ENST00000269834	ENSG00000141946	ZIM3	FALSE	FALSE
chr19	57135190	T	A	ENST00000269834	ENSG00000141946	ZIM3	FALSE	FALSE
chr19	57135193	T	A	ENST00000269834	ENSG00000141946	ZIM3
chr19	57135199	G	A	ENST00000269834	ENSG00000141946	ZIM3	FALSE	FALSE
chr19	57135211	T	A	ENST00000269834	ENSG00000141946	ZIM3	FALSE	FALSE
chr19	57135214	T	A	ENST00000269834	ENSG00000141946	ZIM3	FALSE	FALSE
chr19	57135217	G	A	ENST00000269834	ENSG00000141946	ZIM3	FALSE	FALSE
chr19	57135232	C	A	ENST00000269834	ENSG00000141946	ZIM3	FALSE	FALSE
chr19	57135233	A	T	ENST00000269834	ENSG00000141946	ZIM3	FALSE	FALSE
chr19	57135242	A	T	ENST00000269834	ENSG00000141946	ZIM3	FALSE	FALSE
chr19	57135247	C	A	ENST00000269834	ENSG00000141946	ZIM3	FALSE	FALSE
chr19	57135248	A	C	ENST00000269834	ENSG00000141946	ZIM3	FALSE	FALSE
chr19	57135248	A	T	ENST00000269834	ENSG00000141946	ZIM3	FALSE	FALSE
chr19	57135256	T	A	ENST00000269834	ENSG00000141946	ZIM3	FALSE	FALSE
chr19	57135259	T	A	ENST00000269834	ENSG00000141946	ZIM3	FALSE	FALSE
chr19	57135274	T	A	ENST00000269834	ENSG00000141946	ZIM3	FALSE	FALSE
chr19	57135277	C	A	ENST00000269834	ENSG00000141946	ZIM3	FALSE	FALSE
chr19	57135298	T	A	ENST00000269834	ENSG00000141946	ZIM3	FALSE	FALSE
chr19	57135301	G	A	ENST00000269834	ENSG00000141946	ZIM3	FALSE	FALSE
chr19	57135313	T	A	ENST00000269834	ENSG00000141946	ZIM3	FALSE	FALSE
chr19	57135316	C	A	ENST00000269834	ENSG00000141946	ZIM3	FALSE	FALSE
chr19	57135317	A	T	ENST00000269834	ENSG00000141946	ZIM3	FALSE	FALSE
chr19	57135326	A	T	ENST00000269834	ENSG00000141946	ZIM3	FALSE	FALSE
chr19	57135331	T	A	ENST00000269834	ENSG00000141946	ZIM3	FALSE	FALSE
chr19	57135332	A	C	ENST00000269834	ENSG00000141946	ZIM3	FALSE	FALSE
chr19	57135332	A	T	ENST00000269834	ENSG00000141946	ZIM3	FALSE	FALSE
chr19	57135340	T	A	ENST00000269834	ENSG00000141946	ZIM3	FALSE	FALSE
chr19	57135343	C	A	ENST00000269834	ENSG00000141946	ZIM3	FALSE	FALSE
chr19	57135346	C	A	ENST00000269834	ENSG00000141946	ZIM3	FALSE	FALSE
chr19	57135358	T	A	ENST00000269834	ENSG00000141946	ZIM3	FALSE	FALSE
chr19	57135361	G	A	ENST00000269834	ENSG00000141946	ZIM3	FALSE	FALSE
chr19	57135367	T	A	ENST00000269834	ENSG00000141946	ZIM3	FALSE	FALSE
chr19	57135378	G	C	ENST00000269834	ENSG00000141946	ZIM3	FALSE	FALSE
chr19	57135378	G	T	ENST00000269834	ENSG00000141946	ZIM3	FALSE	FALSE
chr19	57135382	T	A	ENST00000269834	ENSG00000141946	ZIM3	FALSE	FALSE
chr19	57135383	G	C	ENST00000269834	ENSG00000141946	ZIM3	FALSE	FALSE
chr19	57135383	G	T	ENST00000269834	ENSG00000141946	ZIM3	FALSE	FALSE
chr19	57135397	T	A	ENST00000269834	ENSG00000141946	ZIM3	FALSE	FALSE
chr19	57135400	C	A	ENST00000269834	ENSG00000141946	ZIM3	FALSE	FALSE
chr19	57135401	A	T	ENST00000269834	ENSG00000141946	ZIM3	FALSE	FALSE
chr19	57135410	A	T	ENST00000269834	ENSG00000141946	ZIM3	FALSE	FALSE
chr19	57135415	G	A	ENST00000269834	ENSG00000141946	ZIM3	FALSE	FALSE
chr19	57135424	T	A	ENST00000269834	ENSG00000141946	ZIM3	FALSE	FALSE
chr19	57135427	G	A	ENST00000269834	ENSG00000141946	ZIM3	FALSE	FALSE
chr19	57135430	C	A	ENST00000269834	ENSG00000141946	ZIM3	FALSE	FALSE
chr19	57135442	T	A	ENST00000269834	ENSG00000141946	ZIM3
chr19	57135445	T	A	ENST00000269834	ENSG00000141946	ZIM3	FALSE	FALSE
chr19	57135451	G	A	ENST00000269834	ENSG00000141946	ZIM3	FALSE	FALSE
chr19	57135462	G	C	ENST00000269834	ENSG00000141946	ZIM3	FALSE	FALSE
chr19	57135462	G	T	ENST00000269834	ENSG00000141946	ZIM3	FALSE	FALSE
chr19	57135469	G	A	ENST00000269834	ENSG00000141946	ZIM3	FALSE	FALSE
chr19	57135481	T	A	ENST00000269834	ENSG00000141946	ZIM3	FALSE	FALSE
chr19	57135484	C	A	ENST00000269834	ENSG00000141946	ZIM3	FALSE	FALSE
chr19	57135485	A	T	ENST00000269834	ENSG00000141946	ZIM3	FALSE	FALSE
chr19	57135490	C	A	ENST00000269834	ENSG00000141946	ZIM3	FALSE	FALSE
chr19	57135494	A	T	ENST00000269834	ENSG00000141946	ZIM3	FALSE	FALSE
chr19	57135499	G	A	ENST00000269834	ENSG00000141946	ZIM3	FALSE	FALSE
chr19	57135500	A	C	ENST00000269834	ENSG00000141946	ZIM3	FALSE	FALSE
chr19	57135500	A	T	ENST00000269834	ENSG00000141946	ZIM3	FALSE	FALSE
chr19	57135508	T	A	ENST00000269834	ENSG00000141946	ZIM3	FALSE	FALSE
chr19	57135511	T	A	ENST00000269834	ENSG00000141946	ZIM3	FALSE	FALSE
chr19	57135526	T	A	ENST00000269834	ENSG00000141946	ZIM3	FALSE	FALSE
chr19	57135529	C	A	ENST00000269834	ENSG00000141946	ZIM3	FALSE	FALSE
chr19	57135539	G	T	ENST00000269834	ENSG00000141946	ZIM3	FALSE	FALSE
chr19	57135546	G	C	ENST00000269834	ENSG00000141946	ZIM3	FALSE	FALSE
chr19	57135546	G	T	ENST00000269834	ENSG00000141946	ZIM3	FALSE	FALSE
chr19	57135550	T	A	ENST00000269834	ENSG00000141946	ZIM3	FALSE	FALSE
chr19	57135551	C	T	ENST00000269834	ENSG00000141946	ZIM3	FALSE	FALSE
chr19	57135552	C	T	ENST00000269834	ENSG00000141946	ZIM3	FALSE	FALSE
chr19	57135565	T	A	ENST00000269834	ENSG00000141946	ZIM3	FALSE	FALSE
chr19	57135568	C	A	ENST00000269834	ENSG00000141946	ZIM3	FALSE	FALSE
chr19	57135569	A	T	ENST00000269834	ENSG00000141946	ZIM3	FALSE	FALSE
chr19	57135577	T	A	ENST00000269834	ENSG00000141946	ZIM3	FALSE	FALSE
chr19	57135578	A	T	ENST00000269834	ENSG00000141946	ZIM3	FALSE	FALSE
chr19	57135583	G	A	ENST00000269834	ENSG00000141946	ZIM3	FALSE	FALSE
chr19	57135584	A	C	ENST00000269834	ENSG00000141946	ZIM3	FALSE	FALSE
chr19	57135584	A	T	ENST00000269834	ENSG00000141946	ZIM3	FALSE	FALSE
chr19	57135592	T	A	ENST00000269834	ENSG00000141946	ZIM3	FALSE	FALSE
chr19	57135595	C	A	ENST00000269834	ENSG00000141946	ZIM3	FALSE	FALSE
chr19	57135598	T	A	ENST00000269834	ENSG00000141946	ZIM3	FALSE	FALSE
chr19	57135610	T	A	ENST00000269834	ENSG00000141946	ZIM3	FALSE	FALSE
chr19	57135613	G	A	ENST00000269834	ENSG00000141946	ZIM3	FALSE	FALSE
chr19	57135619	G	A	ENST00000269834	ENSG00000141946	ZIM3	FALSE	FALSE
chr19	57135630	G	C	ENST00000269834	ENSG00000141946	ZIM3	FALSE	FALSE
chr19	57135630	G	T	ENST00000269834	ENSG00000141946	ZIM3	FALSE	FALSE
chr19	57135634	T	A	ENST00000269834	ENSG00000141946	ZIM3	FALSE	FALSE
chr19	57135637	G	A	ENST00000269834	ENSG00000141946	ZIM3	FALSE	FALSE
chr19	57135640	T	A	ENST00000269834	ENSG00000141946	ZIM3	FALSE	FALSE
chr19	57135641	G	C	ENST00000269834	ENSG00000141946	ZIM3	FALSE	FALSE
chr19	57135641	G	T	ENST00000269834	ENSG00000141946	ZIM3	FALSE	FALSE
chr19	57135652	C	A	ENST00000269834	ENSG00000141946	ZIM3	FALSE	FALSE
chr19	57135653	A	T	ENST00000269834	ENSG00000141946	ZIM3	FALSE	FALSE
chr19	57135661	C	A	ENST00000269834	ENSG00000141946	ZIM3	FALSE	FALSE
chr19	57135662	A	T	ENST00000269834	ENSG00000141946	ZIM3	FALSE	FALSE
chr19	57135667	T	A	ENST00000269834	ENSG00000141946	ZIM3	FALSE	FALSE
chr19	57135668	A	C	ENST00000269834	ENSG00000141946	ZIM3	FALSE	FALSE
chr19	57135668	A	T	ENST00000269834	ENSG00000141946	ZIM3	FALSE	FALSE
chr19	57135679	C	A	ENST00000269834	ENSG00000141946	ZIM3	FALSE	FALSE
chr19	57135682	C	A	ENST00000269834	ENSG00000141946	ZIM3	FALSE	FALSE
chr19	57135694	T	A	ENST00000269834	ENSG00000141946	ZIM3	FALSE	FALSE
chr19	57135697	G	A	ENST00000269834	ENSG00000141946	ZIM3	FALSE	FALSE
chr19	57135703	T	A	ENST00000269834	ENSG00000141946	ZIM3	FALSE	FALSE
chr19	57135712	T	A	ENST00000269834	ENSG00000141946	ZIM3	FALSE	FALSE
chr19	57135713	C	T	ENST00000269834	ENSG00000141946	ZIM3	FALSE	FALSE
chr19	57135714	C	T	ENST00000269834	ENSG00000141946	ZIM3	FALSE	FALSE
chr19	57135718	T	A	ENST00000269834	ENSG00000141946	ZIM3	FALSE	FALSE
chr19	57135721	C	A	ENST00000269834	ENSG00000141946	ZIM3	FALSE	FALSE
chr19	57135733	T	A	ENST00000269834	ENSG00000141946	ZIM3	FALSE	FALSE
chr19	57135736	C	A	ENST00000269834	ENSG00000141946	ZIM3	FALSE	FALSE
chr19	57135737	A	T	ENST00000269834	ENSG00000141946	ZIM3	FALSE	FALSE
chr19	57135746	A	T	ENST00000269834	ENSG00000141946	ZIM3	FALSE	FALSE
chr19	57135751	C	A	ENST00000269834	ENSG00000141946	ZIM3	FALSE	FALSE
chr19	57135760	T	A	ENST00000269834	ENSG00000141946	ZIM3	FALSE	FALSE
chr19	57135763	G	A	ENST00000269834	ENSG00000141946	ZIM3	FALSE	FALSE
chr19	57135764	A	T	ENST00000269834	ENSG00000141946	ZIM3	FALSE	FALSE
chr19	57135790	G	A	ENST00000269834	ENSG00000141946	ZIM3	FALSE	FALSE
chr19	57135798	G	C	ENST00000269834	ENSG00000141946	ZIM3	FALSE	FALSE
chr19	57135798	G	T	ENST00000269834	ENSG00000141946	ZIM3	FALSE	FALSE
chr19	57135802	T	A	ENST00000269834	ENSG00000141946	ZIM3	FALSE	FALSE
chr19	57135804	G	C	ENST00000269834	ENSG00000141946	ZIM3	FALSE	FALSE
chr19	57135804	G	T	ENST00000269834	ENSG00000141946	ZIM3	FALSE	FALSE
chr19	57135813	A	C	ENST00000269834	ENSG00000141946	ZIM3	FALSE	FALSE
chr19	57135813	A	T	ENST00000269834	ENSG00000141946	ZIM3	FALSE	FALSE
chr19	57135817	T	A	ENST00000269834	ENSG00000141946	ZIM3	FALSE	FALSE
chr19	57135820	T	A	ENST00000269834	ENSG00000141946	ZIM3	FALSE	FALSE
chr19	57135821	A	T	ENST00000269834	ENSG00000141946	ZIM3	FALSE	FALSE
chr19	57135830	A	T	ENST00000269834	ENSG00000141946	ZIM3	FALSE	FALSE
chr19	57135835	T	A	ENST00000269834	ENSG00000141946	ZIM3	FALSE	FALSE
chr19	57135841	G	A	ENST00000269834	ENSG00000141946	ZIM3	FALSE	FALSE
chr19	57135844	G	A	ENST00000269834	ENSG00000141946	ZIM3	FALSE	FALSE
chr19	57135847	C	A	ENST00000269834	ENSG00000141946	ZIM3	FALSE	FALSE
chr19	57135856	T	A	ENST00000269834	ENSG00000141946	ZIM3	FALSE	FALSE
chr19	57135876	A	C	ENST00000269834	ENSG00000141946	ZIM3	FALSE	FALSE
chr19	57135876	A	T	ENST00000269834	ENSG00000141946	ZIM3	FALSE	FALSE
chr19	57135880	T	A	ENST00000269834	ENSG00000141946	ZIM3	FALSE	FALSE
chr19	57135883	T	A	ENST00000269834	ENSG00000141946	ZIM3	FALSE	FALSE
chr19	57135884	G	C	ENST00000269834	ENSG00000141946	ZIM3	FALSE	FALSE
chr19	57135884	G	T	ENST00000269834	ENSG00000141946	ZIM3	FALSE	FALSE
chr19	57135889	C	A	ENST00000269834	ENSG00000141946	ZIM3	FALSE	FALSE
chr19	57135913	G	A	ENST00000269834	ENSG00000141946	ZIM3	FALSE	FALSE
chr19	57135917	A	C	ENST00000269834	ENSG00000141946	ZIM3	FALSE	FALSE
chr19	57135917	A	T	ENST00000269834	ENSG00000141946	ZIM3	FALSE	FALSE
chr19	57135925	G	A	ENST00000269834	ENSG00000141946	ZIM3	FALSE	FALSE
chr19	57135927	A	T	ENST00000269834	ENSG00000141946	ZIM3	FALSE	FALSE
chr19	57135964	T	A	ENST00000269834	ENSG00000141946	ZIM3	FALSE	FALSE
chr19	57135967	T	A	ENST00000269834	ENSG00000141946	ZIM3	FALSE	FALSE
chr19	57135973	C	A	ENST00000269834	ENSG00000141946	ZIM3	FALSE	FALSE
chr19	57135977	A	T	ENST00000269834	ENSG00000141946	ZIM3	FALSE	FALSE
chr19	57135982	C	A	ENST00000269834	ENSG00000141946	ZIM3	FALSE	FALSE
chr19	57135991	T	A	ENST00000269834	ENSG00000141946	ZIM3	FALSE	FALSE
chr19	57135994	G	A	ENST00000269834	ENSG00000141946	ZIM3	FALSE	FALSE
chr19	57136009	C	A	ENST00000269834	ENSG00000141946	ZIM3	FALSE	FALSE
chr19	57136012	T	A	ENST00000269834	ENSG00000141946	ZIM3	FALSE	FALSE
chr19	57136020	G	C	ENST00000269834	ENSG00000141946	ZIM3	FALSE	FALSE
chr19	57136020	G	T	ENST00000269834	ENSG00000141946	ZIM3	FALSE	FALSE
chr19	57136030	C	A	ENST00000269834	ENSG00000141946	ZIM3	FALSE	FALSE
chr19	57136033	T	A	ENST00000269834	ENSG00000141946	ZIM3	FALSE	FALSE
chr19	57136045	C	A	ENST00000269834	ENSG00000141946	ZIM3	FALSE	FALSE
chr19	57136048	T	A	ENST00000269834	ENSG00000141946	ZIM3	FALSE	FALSE
chr19	57136057	T	A	ENST00000269834	ENSG00000141946	ZIM3	FALSE	FALSE
chr19	57136063	T	A	ENST00000269834	ENSG00000141946	ZIM3	FALSE	FALSE
chr19	57136064	C	T	ENST00000269834	ENSG00000141946	ZIM3	FALSE	FALSE
chr19	57136065	C	T	ENST00000269834	ENSG00000141946	ZIM3	FALSE	FALSE
chr19	57136072	G	A	ENST00000269834	ENSG00000141946	ZIM3	FALSE	FALSE
chr19	57136078	C	A	ENST00000269834	ENSG00000141946	ZIM3	FALSE	FALSE
chr19	57136093	T	A	ENST00000269834	ENSG00000141946	ZIM3	FALSE	FALSE
chr19	57136096	C	A	ENST00000269834	ENSG00000141946	ZIM3	TRUE	FALSE
chr19	57136096	C	G	ENST00000269834	ENSG00000141946	ZIM3	TRUE	FALSE
chr19	57136096	C	T	ENST00000269834	ENSG00000141946	ZIM3	TRUE	FALSE
chr19	57136097	T	A	ENST00000269834	ENSG00000141946	ZIM3	TRUE	FALSE
chr19	57136097	T	C	ENST00000269834	ENSG00000141946	ZIM3	TRUE	FALSE
chr19	57136097	T	G	ENST00000269834	ENSG00000141946	ZIM3	TRUE	FALSE
chr19	57136871	A	C	ENST00000269834	ENSG00000141946	ZIM3	TRUE	FALSE
chr19	57136871	A	G	ENST00000269834	ENSG00000141946	ZIM3	TRUE	FALSE
chr19	57136871	A	T	ENST00000269834	ENSG00000141946	ZIM3	TRUE	FALSE
chr19	57136872	C	A	ENST00000269834	ENSG00000141946	ZIM3	TRUE	FALSE
chr19	57136872	C	G	ENST00000269834	ENSG00000141946	ZIM3	TRUE	FALSE
chr19	57136872	C	T	ENST00000269834	ENSG00000141946	ZIM3	TRUE	FALSE
chr19	57136873	C	A	ENST00000269834	ENSG00000141946	ZIM3	FALSE	FALSE
chr19	57136888	C	A	ENST00000269834	ENSG00000141946	ZIM3	FALSE	FALSE
chr19	57136897	C	A	ENST00000269834	ENSG00000141946	ZIM3	FALSE	FALSE
chr19	57136900	C	A	ENST00000269834	ENSG00000141946	ZIM3	FALSE	FALSE
chr19	57136903	C	A	ENST00000269834	ENSG00000141946	ZIM3	FALSE	FALSE
chr19	57136906	C	A	ENST00000269834	ENSG00000141946	ZIM3	FALSE	FALSE
chr19	57136908	A	T	ENST00000269834	ENSG00000141946	ZIM3	FALSE	FALSE
chr19	57136910	C	T	ENST00000269834	ENSG00000141946	ZIM3	FALSE	FALSE
chr19	57136911	C	T	ENST00000269834	ENSG00000141946	ZIM3	FALSE	FALSE
chr19	57136918	C	A	ENST00000269834	ENSG00000141946	ZIM3	FALSE	FALSE
chr19	57136921	T	A	ENST00000269834	ENSG00000141946	ZIM3	FALSE	FALSE
chr19	57136924	C	A	ENST00000269834	ENSG00000141946	ZIM3	TRUE	TRUE
chr19	57136927	G	A	ENST00000269834	ENSG00000141946	ZIM3	TRUE	TRUE
chr19	57136930	C	A	ENST00000269834	ENSG00000141946	ZIM3	TRUE	TRUE
chr19	57136932	A	T	ENST00000269834	ENSG00000141946	ZIM3	TRUE	TRUE
chr19	57136938	A	T	ENST00000269834	ENSG00000141946	ZIM3	TRUE	TRUE
chr19	57136954	T	A	ENST00000269834	ENSG00000141946	ZIM3	TRUE	TRUE
chr19	57136963	C	A	ENST00000269834	ENSG00000141946	ZIM3	TRUE	TRUE
chr19	57136969	G	A	ENST00000269834	ENSG00000141946	ZIM3	TRUE	TRUE
chr19	57136972	C	A	ENST00000269834	ENSG00000141946	ZIM3	TRUE	FALSE
chr19	57136972	C	G	ENST00000269834	ENSG00000141946	ZIM3	TRUE	FALSE
chr19	57136972	C	T	ENST00000269834	ENSG00000141946	ZIM3	TRUE	FALSE
chr19	57136973	T	A	ENST00000269834	ENSG00000141946	ZIM3	TRUE	FALSE
chr19	57136973	T	C	ENST00000269834	ENSG00000141946	ZIM3	TRUE	FALSE
chr19	57136973	T	G	ENST00000269834	ENSG00000141946	ZIM3	TRUE	FALSE
chr19	57138470	A	C	ENST00000269834	ENSG00000141946	ZIM3	TRUE	FALSE
chr19	57138470	A	G	ENST00000269834	ENSG00000141946	ZIM3	TRUE	FALSE
chr19	57138470	A	T	ENST00000269834	ENSG00000141946	ZIM3	TRUE	FALSE
chr19	57138471	C	A	ENST00000269834	ENSG00000141946	ZIM3	TRUE	FALSE
chr19	57138471	C	G	ENST00000269834	ENSG00000141946	ZIM3	TRUE	FALSE
chr19	57138471	C	T	ENST00000269834	ENSG00000141946	ZIM3	TRUE	FALSE
chr19	57138472	C	A	ENST00000269834	ENSG00000141946	ZIM3	TRUE	TRUE
chr19	57138491	G	C	ENST00000269834	ENSG00000141946	ZIM3	TRUE	TRUE
chr19	57138491	G	T	ENST00000269834	ENSG00000141946	ZIM3	TRUE	TRUE
chr19	57138499	C	A	ENST00000269834	ENSG00000141946	ZIM3	TRUE	TRUE
chr19	57138515	G	C	ENST00000269834	ENSG00000141946	ZIM3	TRUE	TRUE
chr19	57138515	G	T	ENST00000269834	ENSG00000141946	ZIM3	TRUE	TRUE
chr19	57138519	A	T	ENST00000269834	ENSG00000141946	ZIM3	TRUE	TRUE
chr19	57138526	T	A	ENST00000269834	ENSG00000141946	ZIM3	TRUE	TRUE
chr19	57138529	G	A	ENST00000269834	ENSG00000141946	ZIM3	TRUE	TRUE
chr19	57138532	C	A	ENST00000269834	ENSG00000141946	ZIM3	TRUE	TRUE
chr19	57138547	G	A	ENST00000269834	ENSG00000141946	ZIM3	TRUE	FALSE
chr19	57138548	C	T	ENST00000269834	ENSG00000141946	ZIM3	TRUE	FALSE
chr19	57138549	C	T	ENST00000269834	ENSG00000141946	ZIM3	TRUE	FALSE
chr19	57138553	C	A	ENST00000269834	ENSG00000141946	ZIM3	TRUE	FALSE
chr19	57138559	G	A	ENST00000269834	ENSG00000141946	ZIM3	TRUE	FALSE
chr19	57138583	C	A	ENST00000269834	ENSG00000141946	ZIM3	FALSE	FALSE
chr19	57138595	T	A	ENST00000269834	ENSG00000141946	ZIM3	FALSE	FALSE
chr19	57138598	C	A	ENST00000269834	ENSG00000141946	ZIM3	FALSE	FALSE
chr19	57138599	C	A	ENST00000269834	ENSG00000141946	ZIM3	TRUE	FALSE
chr19	57138599	C	G	ENST00000269834	ENSG00000141946	ZIM3	TRUE	FALSE
chr19	57138599	C	T	ENST00000269834	ENSG00000141946	ZIM3	TRUE	FALSE
chr19	57138600	T	A	ENST00000269834	ENSG00000141946	ZIM3	TRUE	FALSE
chr19	57138600	T	C	ENST00000269834	ENSG00000141946	ZIM3	TRUE	FALSE
chr19	57138600	T	G	ENST00000269834	ENSG00000141946	ZIM3	TRUE	FALSE
chr19	57142627	A	C	ENST00000269834	ENSG00000141946	ZIM3	TRUE	FALSE
chr19	57142627	A	G	ENST00000269834	ENSG00000141946	ZIM3	TRUE	FALSE
chr19	57142627	A	T	ENST00000269834	ENSG00000141946	ZIM3	TRUE	FALSE
chr19	57142628	C	A	ENST00000269834	ENSG00000141946	ZIM3	TRUE	FALSE
chr19	57142628	C	G	ENST00000269834	ENSG00000141946	ZIM3	TRUE	FALSE
chr19	57142628	C	T	ENST00000269834	ENSG00000141946	ZIM3	TRUE	FALSE
chr19	57142631	G	A	ENST00000269834	ENSG00000141946	ZIM3	FALSE	FALSE
chr19	57142686	C	A	ENST00000269834	ENSG00000141946	ZIM3	TRUE	FALSE
chr19	57142686	C	G	ENST00000269834	ENSG00000141946	ZIM3	TRUE	FALSE
chr19	57142686	C	T	ENST00000269834	ENSG00000141946	ZIM3	TRUE	FALSE
chr19	57142687	T	A	ENST00000269834	ENSG00000141946	ZIM3	TRUE	FALSE
chr19	57142687	T	C	ENST00000269834	ENSG00000141946	ZIM3	TRUE	FALSE
chr19	57142687	T	G	ENST00000269834	ENSG00000141946	ZIM3	TRUE	FALSE
chr19	57144857	A	C	ENST00000269834	ENSG00000141946	ZIM3	TRUE	FALSE
chr19	57144857	A	G	ENST00000269834	ENSG00000141946	ZIM3	TRUE	FALSE
chr19	57144857	A	T	ENST00000269834	ENSG00000141946	ZIM3	TRUE	FALSE
chr19	57144858	C	A	ENST00000269834	ENSG00000141946	ZIM3	TRUE	FALSE
chr19	57144858	C	G	ENST00000269834	ENSG00000141946	ZIM3	TRUE	FALSE
chr19	57144858	C	T	ENST00000269834	ENSG00000141946	ZIM3	TRUE	FALSE
chr19	57154415	C	T	ENST00000554048	ENSG00000258873	DUXA	FALSE	FALSE
chr19	57154416	C	T	ENST00000554048	ENSG00000258873	DUXA	FALSE	FALSE
chr19	57154423	T	A	ENST00000554048	ENSG00000258873	DUXA	FALSE	FALSE
chr19	57154429	C	A	ENST00000554048	ENSG00000258873	DUXA	FALSE	FALSE
chr19	57154468	G	A	ENST00000554048	ENSG00000258873	DUXA	FALSE	FALSE
chr19	57154477	C	A	ENST00000554048	ENSG00000258873	DUXA	FALSE	FALSE
chr19	57154483	C	A	ENST00000554048	ENSG00000258873	DUXA	TRUE	FALSE
chr19	57154483	C	G	ENST00000554048	ENSG00000258873	DUXA	TRUE	FALSE
chr19	57154483	C	T	ENST00000554048	ENSG00000258873	DUXA	TRUE	FALSE
chr19	57154484	T	A	ENST00000554048	ENSG00000258873	DUXA	TRUE	FALSE
chr19	57154484	T	C	ENST00000554048	ENSG00000258873	DUXA	TRUE	FALSE
chr19	57154484	T	G	ENST00000554048	ENSG00000258873	DUXA	TRUE	FALSE
chr19	57155265	A	C	ENST00000554048	ENSG00000258873	DUXA	TRUE	FALSE
chr19	57155265	A	G	ENST00000554048	ENSG00000258873	DUXA	TRUE	FALSE
chr19	57155265	A	T	ENST00000554048	ENSG00000258873	DUXA	TRUE	FALSE
chr19	57155266	C	A	ENST00000554048	ENSG00000258873	DUXA	TRUE	FALSE
chr19	57155266	C	G	ENST00000554048	ENSG00000258873	DUXA	TRUE	FALSE
chr19	57155266	C	T	ENST00000554048	ENSG00000258873	DUXA	TRUE	FALSE
chr19	57155270	G	A	ENST00000554048	ENSG00000258873	DUXA	FALSE	FALSE
chr19	57155276	C	A	ENST00000554048	ENSG00000258873	DUXA	FALSE	FALSE
chr19	57155279	C	A	ENST00000554048	ENSG00000258873	DUXA	FALSE	FALSE
chr19	57155288	T	A	ENST00000554048	ENSG00000258873	DUXA	FALSE	FALSE
chr19	57155294	G	A	ENST00000554048	ENSG00000258873	DUXA	FALSE	FALSE
chr19	57155297	C	A	ENST00000554048	ENSG00000258873	DUXA	FALSE	FALSE
chr19	57155300	C	A	ENST00000554048	ENSG00000258873	DUXA	FALSE	FALSE
chr19	57155303	G	A	ENST00000554048	ENSG00000258873	DUXA	FALSE	FALSE
chr19	57155306	C	A	ENST00000554048	ENSG00000258873	DUXA	FALSE	FALSE
chr19	57155308	A	C	ENST00000554048	ENSG00000258873	DUXA	FALSE	FALSE
chr19	57155308	A	T	ENST00000554048	ENSG00000258873	DUXA	FALSE	FALSE
chr19	57155324	C	A	ENST00000554048	ENSG00000258873	DUXA	TRUE	TRUE
chr19	57155330	T	A	ENST00000554048	ENSG00000258873	DUXA	TRUE	TRUE
chr19	57155333	T	A	ENST00000554048	ENSG00000258873	DUXA	TRUE	TRUE
chr19	57155336	G	A	ENST00000554048	ENSG00000258873	DUXA	TRUE	TRUE
chr19	57155344	A	C	ENST00000554048	ENSG00000258873	DUXA	TRUE	TRUE
chr19	57155344	A	T	ENST00000554048	ENSG00000258873	DUXA	TRUE	TRUE
chr19	57155348	T	A	ENST00000554048	ENSG00000258873	DUXA	TRUE	TRUE
chr19	57155354	T	A	ENST00000554048	ENSG00000258873	DUXA	TRUE	TRUE
chr19	57155357	G	A	ENST00000554048	ENSG00000258873	DUXA	TRUE	TRUE
chr19	57155363	G	A	ENST00000554048	ENSG00000258873	DUXA	TRUE	TRUE
chr19	57155367	C	T	ENST00000554048	ENSG00000258873	DUXA	TRUE	TRUE
chr19	57155368	C	T	ENST00000554048	ENSG00000258873	DUXA	TRUE	TRUE
chr19	57155373	C	A	ENST00000554048	ENSG00000258873	DUXA	TRUE	FALSE
chr19	57155373	C	G	ENST00000554048	ENSG00000258873	DUXA	TRUE	FALSE
chr19	57155373	C	T	ENST00000554048	ENSG00000258873	DUXA	TRUE	FALSE
chr19	57155374	T	A	ENST00000554048	ENSG00000258873	DUXA	TRUE	FALSE
chr19	57155374	T	C	ENST00000554048	ENSG00000258873	DUXA	TRUE	FALSE
chr19	57155374	T	G	ENST00000554048	ENSG00000258873	DUXA	TRUE	FALSE
chr19	57158326	A	C	ENST00000554048	ENSG00000258873	DUXA	TRUE	FALSE
chr19	57158326	A	G	ENST00000554048	ENSG00000258873	DUXA	TRUE	FALSE
chr19	57158326	A	T	ENST00000554048	ENSG00000258873	DUXA	TRUE	FALSE
chr19	57158327	C	A	ENST00000554048	ENSG00000258873	DUXA	TRUE	FALSE
chr19	57158327	C	G	ENST00000554048	ENSG00000258873	DUXA	TRUE	FALSE
chr19	57158327	C	T	ENST00000554048	ENSG00000258873	DUXA	TRUE	FALSE
chr19	57158330	G	A	ENST00000554048	ENSG00000258873	DUXA	TRUE	TRUE
chr19	57158336	T	A	ENST00000554048	ENSG00000258873	DUXA	TRUE	TRUE
chr19	57158338	G	C	ENST00000554048	ENSG00000258873	DUXA	TRUE	TRUE
chr19	57158338	G	T	ENST00000554048	ENSG00000258873	DUXA	TRUE	TRUE
chr19	57158342	C	A	ENST00000554048	ENSG00000258873	DUXA	TRUE	TRUE
chr19	57158357	C	A	ENST00000554048	ENSG00000258873	DUXA	TRUE	TRUE
chr19	57158360	T	A	ENST00000554048	ENSG00000258873	DUXA	TRUE	TRUE
chr19	57158369	C	A	ENST00000554048	ENSG00000258873	DUXA	TRUE	TRUE
chr19	57158372	C	A	ENST00000554048	ENSG00000258873	DUXA	TRUE	TRUE
chr19	57158375	T	A	ENST00000554048	ENSG00000258873	DUXA	TRUE	TRUE
chr19	57158391	A	C	ENST00000554048	ENSG00000258873	DUXA	TRUE	TRUE
chr19	57158391	A	T	ENST00000554048	ENSG00000258873	DUXA	TRUE	TRUE
chr19	57158402	T	A	ENST00000554048	ENSG00000258873	DUXA	TRUE	TRUE
chr19	57158414	T	A	ENST00000554048	ENSG00000258873	DUXA	TRUE	TRUE
chr19	57158428	A	C	ENST00000554048	ENSG00000258873	DUXA	TRUE	TRUE
chr19	57158428	A	T	ENST00000554048	ENSG00000258873	DUXA	TRUE	TRUE
chr19	57158432	G	A	ENST00000554048	ENSG00000258873	DUXA	TRUE	TRUE
chr19	57158442	G	C	ENST00000554048	ENSG00000258873	DUXA	TRUE	TRUE
chr19	57158442	G	T	ENST00000554048	ENSG00000258873	DUXA	TRUE	TRUE
chr19	57158454	A	T	ENST00000554048	ENSG00000258873	DUXA	TRUE	TRUE
chr19	57158462	T	A	ENST00000554048	ENSG00000258873	DUXA	TRUE	TRUE
chr19	57158468	C	A	ENST00000554048	ENSG00000258873	DUXA	TRUE	TRUE
chr19	57158471	T	A	ENST00000554048	ENSG00000258873	DUXA	TRUE	TRUE
chr19	57158474	C	A	ENST00000554048	ENSG00000258873	DUXA	TRUE	FALSE
chr19	57158474	C	G	ENST00000554048	ENSG00000258873	DUXA	TRUE	FALSE
chr19	57158474	C	T	ENST00000554048	ENSG00000258873	DUXA	TRUE	FALSE
chr19	57158475	T	A	ENST00000554048	ENSG00000258873	DUXA	TRUE	FALSE
chr19	57158475	T	C	ENST00000554048	ENSG00000258873	DUXA	TRUE	FALSE
chr19	57158475	T	G	ENST00000554048	ENSG00000258873	DUXA	TRUE	FALSE
chr19	57159165	A	C	ENST00000554048	ENSG00000258873	DUXA	TRUE	FALSE
chr19	57159165	A	G	ENST00000554048	ENSG00000258873	DUXA	TRUE	FALSE
chr19	57159165	A	T	ENST00000554048	ENSG00000258873	DUXA	TRUE	FALSE
chr19	57159166	C	A	ENST00000554048	ENSG00000258873	DUXA	TRUE	FALSE
chr19	57159166	C	G	ENST00000554048	ENSG00000258873	DUXA	TRUE	FALSE
chr19	57159166	C	T	ENST00000554048	ENSG00000258873	DUXA	TRUE	FALSE
chr19	57159170	G	A	ENST00000554048	ENSG00000258873	DUXA	TRUE	TRUE
chr19	57159176	C	A	ENST00000554048	ENSG00000258873	DUXA	TRUE	TRUE
chr19	57159188	G	A	ENST00000554048	ENSG00000258873	DUXA	TRUE	TRUE
chr19	57159194	G	A	ENST00000554048	ENSG00000258873	DUXA	TRUE	TRUE
chr19	57159200	G	A	ENST00000554048	ENSG00000258873	DUXA	TRUE	TRUE
chr19	57159206	G	A	ENST00000554048	ENSG00000258873	DUXA	TRUE	TRUE
chr19	57159211	G	C	ENST00000554048	ENSG00000258873	DUXA	TRUE	TRUE
chr19	57159211	G	T	ENST00000554048	ENSG00000258873	DUXA	TRUE	TRUE
chr19	57159215	C	A	ENST00000554048	ENSG00000258873	DUXA	TRUE	TRUE
chr19	57159217	A	C	ENST00000554048	ENSG00000258873	DUXA	TRUE	TRUE
chr19	57159217	A	T	ENST00000554048	ENSG00000258873	DUXA	TRUE	TRUE
chr19	57159224	C	A	ENST00000554048	ENSG00000258873	DUXA	TRUE	TRUE
chr19	57159230	C	A	ENST00000554048	ENSG00000258873	DUXA	TRUE	TRUE
chr19	57159236	T	A	ENST00000554048	ENSG00000258873	DUXA	TRUE	TRUE
chr19	57159239	T	A	ENST00000554048	ENSG00000258873	DUXA	TRUE	TRUE
chr19	57159242	G	A	ENST00000554048	ENSG00000258873	DUXA	TRUE	TRUE
chr19	57159248	C	A	ENST00000554048	ENSG00000258873	DUXA	TRUE	TRUE
chr19	57159260	T	A	ENST00000554048	ENSG00000258873	DUXA	TRUE	TRUE
chr19	57159263	G	A	ENST00000554048	ENSG00000258873	DUXA	TRUE	TRUE
chr19	57159269	G	A	ENST00000554048	ENSG00000258873	DUXA	TRUE	TRUE
chr19	57159273	C	T	ENST00000554048	ENSG00000258873	DUXA	TRUE	TRUE
chr19	57159274	C	T	ENST00000554048	ENSG00000258873	DUXA	TRUE	TRUE
chr19	57159279	C	A	ENST00000554048	ENSG00000258873	DUXA	TRUE	FALSE
chr19	57159279	C	G	ENST00000554048	ENSG00000258873	DUXA	TRUE	FALSE
chr19	57159279	C	T	ENST00000554048	ENSG00000258873	DUXA	TRUE	FALSE
chr19	57159280	T	A	ENST00000554048	ENSG00000258873	DUXA	TRUE	FALSE
chr19	57159280	T	C	ENST00000554048	ENSG00000258873	DUXA	TRUE	FALSE
chr19	57159280	T	G	ENST00000554048	ENSG00000258873	DUXA	TRUE	FALSE
chr19	57160641	A	C	ENST00000554048	ENSG00000258873	DUXA	TRUE	FALSE
chr19	57160641	A	G	ENST00000554048	ENSG00000258873	DUXA	FALSE	FALSE
chr19	57160641	A	T	ENST00000554048	ENSG00000258873	DUXA	TRUE	FALSE
chr19	57160642	C	A	ENST00000554048	ENSG00000258873	DUXA	TRUE	FALSE
chr19	57160642	C	G	ENST00000554048	ENSG00000258873	DUXA	TRUE	FALSE
chr19	57160642	C	T	ENST00000554048	ENSG00000258873	DUXA	TRUE	FALSE
chr19	57160645	G	A	ENST00000554048	ENSG00000258873	DUXA	TRUE	TRUE
chr19	57160651	T	A	ENST00000554048	ENSG00000258873	DUXA	TRUE	TRUE
chr19	57160657	C	A	ENST00000554048	ENSG00000258873	DUXA	TRUE	TRUE
chr19	57160660	C	A	ENST00000554048	ENSG00000258873	DUXA	TRUE	TRUE
chr19	57160672	C	A	ENST00000554048	ENSG00000258873	DUXA	TRUE	TRUE
chr19	57160674	A	C	ENST00000554048	ENSG00000258873	DUXA	TRUE	TRUE
chr19	57160674	A	T	ENST00000554048	ENSG00000258873	DUXA	TRUE	TRUE
chr19	57160684	T	A	ENST00000554048	ENSG00000258873	DUXA	TRUE	TRUE
chr19	57160687	G	A	ENST00000554048	ENSG00000258873	DUXA	TRUE	TRUE
chr19	57160690	T	A	ENST00000554048	ENSG00000258873	DUXA	TRUE	TRUE
chr19	57160697	A	C	ENST00000554048	ENSG00000258873	DUXA	TRUE	TRUE
chr19	57160697	A	T	ENST00000554048	ENSG00000258873	DUXA	TRUE	TRUE
chr19	57160706	G	C	ENST00000554048	ENSG00000258873	DUXA	TRUE	TRUE
chr19	57160706	G	T	ENST00000554048	ENSG00000258873	DUXA	TRUE	TRUE
chr19	57160714	T	A	ENST00000554048	ENSG00000258873	DUXA	TRUE	TRUE
chr19	57160717	G	A	ENST00000554048	ENSG00000258873	DUXA	TRUE	TRUE
chr19	57160741	T	A	ENST00000554048	ENSG00000258873	DUXA	TRUE	TRUE
chr19	57160743	A	T	ENST00000554048	ENSG00000258873	DUXA	TRUE	TRUE
chr19	57160747	G	A	ENST00000554048	ENSG00000258873	DUXA	TRUE	TRUE
chr19	57160750	C	A	ENST00000554048	ENSG00000258873	DUXA	TRUE	TRUE
chr19	57160753	C	A	ENST00000554048	ENSG00000258873	DUXA	TRUE	FALSE
chr19	57160762	T	A	ENST00000554048	ENSG00000258873	DUXA	TRUE	FALSE
chr19	57160769	A	T	ENST00000554048	ENSG00000258873	DUXA	TRUE	FALSE
chr19	57160789	T	A	ENST00000554048	ENSG00000258873	DUXA	FALSE	FALSE
chr19	57160798	C	A	ENST00000554048	ENSG00000258873	DUXA	TRUE	FALSE
chr19	57160798	C	G	ENST00000554048	ENSG00000258873	DUXA	TRUE	FALSE
chr19	57160798	C	T	ENST00000554048	ENSG00000258873	DUXA	TRUE	FALSE
chr19	57160799	T	A	ENST00000554048	ENSG00000258873	DUXA	TRUE	FALSE
chr19	57160799	T	C	ENST00000554048	ENSG00000258873	DUXA	TRUE	FALSE
chr19	57160799	T	G	ENST00000554048	ENSG00000258873	DUXA	TRUE	FALSE
chr19	57167417	A	C	ENST00000554048	ENSG00000258873	DUXA	FALSE	FALSE
chr19	57167417	A	G	ENST00000554048	ENSG00000258873	DUXA	FALSE	FALSE
chr19	57167417	A	T	ENST00000554048	ENSG00000258873	DUXA	FALSE	FALSE
chr19	57167418	C	A	ENST00000554048	ENSG00000258873	DUXA	FALSE	FALSE
chr19	57167418	C	G	ENST00000554048	ENSG00000258873	DUXA	FALSE	FALSE
chr19	57167418	C	T	ENST00000554048	ENSG00000258873	DUXA	FALSE	FALSE
chr19	57167419	T	A	ENST00000554048	ENSG00000258873	DUXA	FALSE	FALSE
chr19	57167424	G	C	ENST00000554048	ENSG00000258873	DUXA	FALSE	FALSE
chr19	57167424	G	T	ENST00000554048	ENSG00000258873	DUXA	FALSE	FALSE
chr19	57167426	A	C	ENST00000554048	ENSG00000258873	DUXA	FALSE	FALSE
chr19	57167426	A	T	ENST00000554048	ENSG00000258873	DUXA	FALSE	FALSE
chr19	57167437	C	A	ENST00000554048	ENSG00000258873	DUXA	FALSE	FALSE
chr19	57191944	C	T	ENST00000263095	ENSG00000083844	ZNF264	FALSE	FALSE
chr19	57191947	G	A	ENST00000263095	ENSG00000083844	ZNF264	TRUE	FALSE
chr19	57191947	G	C	ENST00000263095	ENSG00000083844	ZNF264	TRUE	FALSE
chr19	57191947	G	T	ENST00000263095	ENSG00000083844	ZNF264	TRUE	FALSE
chr19	57191948	T	A	ENST00000263095	ENSG00000083844	ZNF264	TRUE	FALSE
chr19	57191948	T	C	ENST00000263095	ENSG00000083844	ZNF264	TRUE	FALSE
chr19	57191948	T	G	ENST00000263095	ENSG00000083844	ZNF264	TRUE	FALSE
chr19	57193873	A	C	ENST00000263095	ENSG00000083844	ZNF264	TRUE	FALSE
chr19	57193873	A	G	ENST00000263095	ENSG00000083844	ZNF264	TRUE	FALSE
chr19	57193873	A	T	ENST00000263095	ENSG00000083844	ZNF264	TRUE	FALSE
chr19	57193874	G	A	ENST00000263095	ENSG00000083844	ZNF264	TRUE	FALSE
chr19	57193874	G	C	ENST00000263095	ENSG00000083844	ZNF264	TRUE	FALSE
chr19	57193874	G	T	ENST00000263095	ENSG00000083844	ZNF264	TRUE	FALSE
chr19	57193914	A	T	ENST00000263095	ENSG00000083844	ZNF264	TRUE	TRUE
chr19	57193917	G	T	ENST00000263095	ENSG00000083844	ZNF264	TRUE	TRUE
chr19	57193920	G	T	ENST00000263095	ENSG00000083844	ZNF264	TRUE	TRUE
chr19	57193924	G	A	ENST00000263095	ENSG00000083844	ZNF264	TRUE	TRUE
chr19	57193925	G	A	ENST00000263095	ENSG00000083844	ZNF264	TRUE	TRUE
chr19	57193929	C	T	ENST00000263095	ENSG00000083844	ZNF264	TRUE	TRUE
chr19	57193944	C	T	ENST00000263095	ENSG00000083844	ZNF264	TRUE	TRUE
chr19	57193958	C	A	ENST00000263095	ENSG00000083844	ZNF264	TRUE	TRUE
chr19	57193958	C	G	ENST00000263095	ENSG00000083844	ZNF264	TRUE	TRUE
chr19	57193959	C	T	ENST00000263095	ENSG00000083844	ZNF264	TRUE	TRUE
chr19	57193962	G	T	ENST00000263095	ENSG00000083844	ZNF264	TRUE	TRUE
chr19	57193974	G	T	ENST00000263095	ENSG00000083844	ZNF264	TRUE	TRUE
chr19	57193982	T	A	ENST00000263095	ENSG00000083844	ZNF264	TRUE	TRUE
chr19	57194002	G	A	ENST00000263095	ENSG00000083844	ZNF264	TRUE	FALSE
chr19	57194002	G	C	ENST00000263095	ENSG00000083844	ZNF264	TRUE	FALSE
chr19	57194002	G	T	ENST00000263095	ENSG00000083844	ZNF264	TRUE	FALSE
chr19	57194003	T	A	ENST00000263095	ENSG00000083844	ZNF264	TRUE	FALSE
chr19	57194003	T	C	ENST00000263095	ENSG00000083844	ZNF264	TRUE	FALSE
chr19	57194003	T	G	ENST00000263095	ENSG00000083844	ZNF264	TRUE	FALSE
chr19	57205395	A	C	ENST00000263095	ENSG00000083844	ZNF264	TRUE	FALSE
chr19	57205395	A	G	ENST00000263095	ENSG00000083844	ZNF264	TRUE	FALSE
chr19	57205395	A	T	ENST00000263095	ENSG00000083844	ZNF264	TRUE	FALSE
chr19	57205396	G	A	ENST00000263095	ENSG00000083844	ZNF264	TRUE	FALSE
chr19	57205396	G	C	ENST00000263095	ENSG00000083844	ZNF264	TRUE	FALSE
chr19	57205396	G	T	ENST00000263095	ENSG00000083844	ZNF264	TRUE	FALSE
chr19	57205401	T	A	ENST00000263095	ENSG00000083844	ZNF264	TRUE	TRUE
chr19	57205411	A	T	ENST00000263095	ENSG00000083844	ZNF264	TRUE	TRUE
chr19	57205417	G	T	ENST00000263095	ENSG00000083844	ZNF264	TRUE	TRUE
chr19	57205428	C	A	ENST00000263095	ENSG00000083844	ZNF264	TRUE	TRUE
chr19	57205435	G	T	ENST00000263095	ENSG00000083844	ZNF264	TRUE	TRUE
chr19	57205444	C	T	ENST00000263095	ENSG00000083844	ZNF264	FALSE	FALSE
chr19	57205447	G	T	ENST00000263095	ENSG00000083844	ZNF264	FALSE	FALSE
chr19	57205454	G	A	ENST00000263095	ENSG00000083844	ZNF264	FALSE	FALSE
chr19	57205455	G	A	ENST00000263095	ENSG00000083844	ZNF264	FALSE	FALSE
chr19	57205462	A	T	ENST00000263095	ENSG00000083844	ZNF264	FALSE	FALSE
chr19	57205465	G	T	ENST00000263095	ENSG00000083844	ZNF264	FALSE	FALSE
chr19	57205477	C	T	ENST00000263095	ENSG00000083844	ZNF264	FALSE	FALSE
chr19	57205488	T	A	ENST00000263095	ENSG00000083844	ZNF264	FALSE	FALSE
chr19	57205493	G	A	ENST00000263095	ENSG00000083844	ZNF264	TRUE	FALSE
chr19	57205493	G	C	ENST00000263095	ENSG00000083844	ZNF264	TRUE	FALSE
chr19	57205493	G	T	ENST00000263095	ENSG00000083844	ZNF264	TRUE	FALSE
chr19	57205494	T	A	ENST00000263095	ENSG00000083844	ZNF264	TRUE	FALSE
chr19	57205494	T	C	ENST00000263095	ENSG00000083844	ZNF264	TRUE	FALSE
chr19	57205494	T	G	ENST00000263095	ENSG00000083844	ZNF264	TRUE	FALSE
chr19	57211352	A	C	ENST00000263095	ENSG00000083844	ZNF264	TRUE	FALSE
chr19	57211352	A	G	ENST00000263095	ENSG00000083844	ZNF264	TRUE	FALSE
chr19	57211352	A	T	ENST00000263095	ENSG00000083844	ZNF264	TRUE	FALSE
chr19	57211353	G	A	ENST00000263095	ENSG00000083844	ZNF264	TRUE	FALSE
chr19	57211353	G	C	ENST00000263095	ENSG00000083844	ZNF264	TRUE	FALSE
chr19	57211353	G	T	ENST00000263095	ENSG00000083844	ZNF264	TRUE	FALSE
chr19	57211359	A	T	ENST00000263095	ENSG00000083844	ZNF264	FALSE	FALSE
chr19	57211362	G	T	ENST00000263095	ENSG00000083844	ZNF264	FALSE	FALSE
chr19	57211365	A	T	ENST00000263095	ENSG00000083844	ZNF264	FALSE	FALSE
chr19	57211371	A	T	ENST00000263095	ENSG00000083844	ZNF264	FALSE	FALSE
chr19	57211380	G	T	ENST00000263095	ENSG00000083844	ZNF264	FALSE	FALSE
chr19	57211394	T	A	ENST00000263095	ENSG00000083844	ZNF264	FALSE	FALSE
chr19	57211395	G	T	ENST00000263095	ENSG00000083844	ZNF264	FALSE	FALSE
chr19	57211405	T	A	ENST00000263095	ENSG00000083844	ZNF264	FALSE	FALSE
chr19	57211408	C	A	ENST00000263095	ENSG00000083844	ZNF264	FALSE	FALSE
chr19	57211408	C	G	ENST00000263095	ENSG00000083844	ZNF264	FALSE	FALSE
chr19	57211410	G	T	ENST00000263095	ENSG00000083844	ZNF264	FALSE	FALSE
chr19	57211413	G	T	ENST00000263095	ENSG00000083844	ZNF264	FALSE	FALSE
chr19	57211420	C	A	ENST00000263095	ENSG00000083844	ZNF264	FALSE	FALSE
chr19	57211420	C	G	ENST00000263095	ENSG00000083844	ZNF264	FALSE	FALSE
chr19	57211425	C	T	ENST00000263095	ENSG00000083844	ZNF264	FALSE	FALSE
chr19	57211428	G	T	ENST00000263095	ENSG00000083844	ZNF264	FALSE	FALSE
chr19	57211431	C	T	ENST00000263095	ENSG00000083844	ZNF264	FALSE	FALSE
chr19	57211440	C	T	ENST00000263095	ENSG00000083844	ZNF264	FALSE	FALSE
chr19	57211443	G	T	ENST00000263095	ENSG00000083844	ZNF264	FALSE	FALSE
chr19	57211450	C	A	ENST00000263095	ENSG00000083844	ZNF264	FALSE	FALSE
chr19	57211450	C	G	ENST00000263095	ENSG00000083844	ZNF264	FALSE	FALSE
chr19	57211459	C	A	ENST00000263095	ENSG00000083844	ZNF264	FALSE	FALSE
chr19	57211459	C	G	ENST00000263095	ENSG00000083844	ZNF264	FALSE	FALSE
chr19	57211461	C	T	ENST00000263095	ENSG00000083844	ZNF264	FALSE	FALSE
chr19	57211465	T	A	ENST00000263095	ENSG00000083844	ZNF264	FALSE	FALSE
chr19	57211470	C	T	ENST00000263095	ENSG00000083844	ZNF264	FALSE	FALSE
chr19	57211476	G	T	ENST00000263095	ENSG00000083844	ZNF264	FALSE	FALSE
chr19	57211482	C	T	ENST00000263095	ENSG00000083844	ZNF264	FALSE	FALSE
chr19	57211495	C	A	ENST00000263095	ENSG00000083844	ZNF264	FALSE	FALSE
chr19	57211495	C	G	ENST00000263095	ENSG00000083844	ZNF264	FALSE	FALSE
chr19	57211497	G	T	ENST00000263095	ENSG00000083844	ZNF264	FALSE	FALSE
chr19	57211503	C	T	ENST00000263095	ENSG00000083844	ZNF264	FALSE	FALSE
chr19	57211506	G	T	ENST00000263095	ENSG00000083844	ZNF264	FALSE	FALSE
chr19	57211509	G	T	ENST00000263095	ENSG00000083844	ZNF264	FALSE	FALSE
chr19	57211518	A	T	ENST00000263095	ENSG00000083844	ZNF264	FALSE	FALSE
chr19	57211524	G	T	ENST00000263095	ENSG00000083844	ZNF264	FALSE	FALSE
chr19	57211536	C	T	ENST00000263095	ENSG00000083844	ZNF264	FALSE	FALSE
chr19	57211539	G	T	ENST00000263095	ENSG00000083844	ZNF264	FALSE	FALSE
chr19	57211542	A	T	ENST00000263095	ENSG00000083844	ZNF264	FALSE	FALSE
chr19	57211554	A	T	ENST00000263095	ENSG00000083844	ZNF264	FALSE	FALSE
chr19	57211566	G	T	ENST00000263095	ENSG00000083844	ZNF264	FALSE	FALSE
chr19	57211571	T	A	ENST00000263095	ENSG00000083844	ZNF264	FALSE	FALSE
chr19	57211579	T	A	ENST00000263095	ENSG00000083844	ZNF264	FALSE	FALSE
chr19	57211579	T	G	ENST00000263095	ENSG00000083844	ZNF264	FALSE	FALSE
chr19	57211601	T	A	ENST00000263095	ENSG00000083844	ZNF264	FALSE	FALSE
chr19	57211603	C	A	ENST00000263095	ENSG00000083844	ZNF264	FALSE	FALSE
chr19	57211603	C	G	ENST00000263095	ENSG00000083844	ZNF264	FALSE	FALSE
chr19	57211611	G	T	ENST00000263095	ENSG00000083844	ZNF264	FALSE	FALSE
chr19	57211614	C	T	ENST00000263095	ENSG00000083844	ZNF264	FALSE	FALSE
chr19	57211617	G	T	ENST00000263095	ENSG00000083844	ZNF264	FALSE	FALSE
chr19	57211620	C	T	ENST00000263095	ENSG00000083844	ZNF264	FALSE	FALSE
chr19	57211632	G	T	ENST00000263095	ENSG00000083844	ZNF264	FALSE	FALSE
chr19	57211638	A	T	ENST00000263095	ENSG00000083844	ZNF264	FALSE	FALSE
chr19	57211657	C	A	ENST00000263095	ENSG00000083844	ZNF264	FALSE	FALSE
chr19	57211657	C	G	ENST00000263095	ENSG00000083844	ZNF264	FALSE	FALSE
chr19	57211661	T	A	ENST00000263095	ENSG00000083844	ZNF264	FALSE	FALSE
chr19	57211662	G	T	ENST00000263095	ENSG00000083844	ZNF264	FALSE	FALSE
chr19	57211666	C	A	ENST00000263095	ENSG00000083844	ZNF264	FALSE	FALSE
chr19	57211666	C	G	ENST00000263095	ENSG00000083844	ZNF264	FALSE	FALSE
chr19	57211671	A	T	ENST00000263095	ENSG00000083844	ZNF264	FALSE	FALSE
chr19	57211686	C	T	ENST00000263095	ENSG00000083844	ZNF264	FALSE	FALSE
chr19	57211689	G	T	ENST00000263095	ENSG00000083844	ZNF264	FALSE	FALSE
chr19	57211692	G	T	ENST00000263095	ENSG00000083844	ZNF264	FALSE	FALSE
chr19	57211695	G	T	ENST00000263095	ENSG00000083844	ZNF264	FALSE	FALSE
chr19	57211707	A	T	ENST00000263095	ENSG00000083844	ZNF264	FALSE	FALSE
chr19	57211712	C	A	ENST00000263095	ENSG00000083844	ZNF264	FALSE	FALSE
chr19	57211716	G	T	ENST00000263095	ENSG00000083844	ZNF264	FALSE	FALSE
chr19	57211721	T	A	ENST00000263095	ENSG00000083844	ZNF264	FALSE	FALSE
chr19	57211722	G	T	ENST00000263095	ENSG00000083844	ZNF264	FALSE	FALSE
chr19	57211725	A	T	ENST00000263095	ENSG00000083844	ZNF264	FALSE	FALSE
chr19	57211737	A	T	ENST00000263095	ENSG00000083844	ZNF264	FALSE	FALSE
chr19	57211740	A	T	ENST00000263095	ENSG00000083844	ZNF264	FALSE	FALSE
chr19	57211755	G	T	ENST00000263095	ENSG00000083844	ZNF264	FALSE	FALSE
chr19	57211761	G	T	ENST00000263095	ENSG00000083844	ZNF264	FALSE	FALSE
chr19	57211764	A	T	ENST00000263095	ENSG00000083844	ZNF264	FALSE	FALSE
chr19	57211776	G	T	ENST00000263095	ENSG00000083844	ZNF264	FALSE	FALSE
chr19	57211782	A	T	ENST00000263095	ENSG00000083844	ZNF264	FALSE	FALSE
chr19	57211790	T	A	ENST00000263095	ENSG00000083844	ZNF264	FALSE	FALSE
chr19	57211790	T	G	ENST00000263095	ENSG00000083844	ZNF264	FALSE	FALSE
chr19	57211791	G	T	ENST00000263095	ENSG00000083844	ZNF264	FALSE	FALSE
chr19	57211796	C	A	ENST00000263095	ENSG00000083844	ZNF264	FALSE	FALSE
chr19	57211800	G	T	ENST00000263095	ENSG00000083844	ZNF264	FALSE	FALSE
chr19	57211805	T	A	ENST00000263095	ENSG00000083844	ZNF264	FALSE	FALSE
chr19	57211809	A	T	ENST00000263095	ENSG00000083844	ZNF264	FALSE	FALSE
chr19	57211821	A	T	ENST00000263095	ENSG00000083844	ZNF264	FALSE	FALSE
chr19	57211839	C	T	ENST00000263095	ENSG00000083844	ZNF264	FALSE	FALSE
chr19	57211863	G	T	ENST00000263095	ENSG00000083844	ZNF264	FALSE	FALSE
chr19	57211874	T	A	ENST00000263095	ENSG00000083844	ZNF264	FALSE	FALSE
chr19	57211874	T	G	ENST00000263095	ENSG00000083844	ZNF264	FALSE	FALSE
chr19	57211875	G	T	ENST00000263095	ENSG00000083844	ZNF264	FALSE	FALSE
chr19	57211880	C	A	ENST00000263095	ENSG00000083844	ZNF264	FALSE	FALSE
chr19	57211884	G	T	ENST00000263095	ENSG00000083844	ZNF264	FALSE	FALSE
chr19	57211889	T	A	ENST00000263095	ENSG00000083844	ZNF264	FALSE	FALSE
chr19	57211890	G	T	ENST00000263095	ENSG00000083844	ZNF264	FALSE	FALSE
chr19	57211893	A	T	ENST00000263095	ENSG00000083844	ZNF264	FALSE	FALSE
chr19	57211908	A	T	ENST00000263095	ENSG00000083844	ZNF264	FALSE	FALSE
chr19	57211912	C	A	ENST00000263095	ENSG00000083844	ZNF264	FALSE	FALSE
chr19	57211912	C	G	ENST00000263095	ENSG00000083844	ZNF264	FALSE	FALSE
chr19	57211916	C	A	ENST00000263095	ENSG00000083844	ZNF264	FALSE	FALSE
chr19	57211916	C	G	ENST00000263095	ENSG00000083844	ZNF264	FALSE	FALSE
chr19	57211923	C	T	ENST00000263095	ENSG00000083844	ZNF264	FALSE	FALSE
chr19	57211929	C	T	ENST00000263095	ENSG00000083844	ZNF264	FALSE	FALSE
chr19	57211944	G	T	ENST00000263095	ENSG00000083844	ZNF264	FALSE	FALSE
chr19	57211947	G	T	ENST00000263095	ENSG00000083844	ZNF264	FALSE	FALSE
chr19	57211950	A	T	ENST00000263095	ENSG00000083844	ZNF264	FALSE	FALSE
chr19	57211958	C	A	ENST00000263095	ENSG00000083844	ZNF264	FALSE	FALSE
chr19	57211958	C	G	ENST00000263095	ENSG00000083844	ZNF264	FALSE	FALSE
chr19	57211959	A	T	ENST00000263095	ENSG00000083844	ZNF264	FALSE	FALSE
chr19	57211964	C	A	ENST00000263095	ENSG00000083844	ZNF264	FALSE	FALSE
chr19	57211968	G	T	ENST00000263095	ENSG00000083844	ZNF264	FALSE	FALSE
chr19	57211973	C	A	ENST00000263095	ENSG00000083844	ZNF264	FALSE	FALSE
chr19	57211974	G	T	ENST00000263095	ENSG00000083844	ZNF264	FALSE	FALSE
chr19	57211977	A	T	ENST00000263095	ENSG00000083844	ZNF264	FALSE	FALSE
chr19	57212008	T	A	ENST00000263095	ENSG00000083844	ZNF264	FALSE	FALSE
chr19	57212019	A	T	ENST00000263095	ENSG00000083844	ZNF264	FALSE	FALSE
chr19	57212028	G	T	ENST00000263095	ENSG00000083844	ZNF264	FALSE	FALSE
chr19	57212031	G	T	ENST00000263095	ENSG00000083844	ZNF264	FALSE	FALSE
chr19	57212034	A	T	ENST00000263095	ENSG00000083844	ZNF264	FALSE	FALSE
chr19	57212048	C	A	ENST00000263095	ENSG00000083844	ZNF264	FALSE	FALSE
chr19	57212052	G	T	ENST00000263095	ENSG00000083844	ZNF264	FALSE	FALSE
chr19	57212057	T	A	ENST00000263095	ENSG00000083844	ZNF264	FALSE	FALSE
chr19	57212061	C	T	ENST00000263095	ENSG00000083844	ZNF264	FALSE	FALSE
chr19	57212070	C	T	ENST00000263095	ENSG00000083844	ZNF264	FALSE	FALSE
chr19	57212099	T	A	ENST00000263095	ENSG00000083844	ZNF264
chr19	57212099	T	G	ENST00000263095	ENSG00000083844	ZNF264
chr19	57212115	G	T	ENST00000263095	ENSG00000083844	ZNF264
chr19	57212126	T	A	ENST00000263095	ENSG00000083844	ZNF264
chr19	57212126	T	G	ENST00000263095	ENSG00000083844	ZNF264
chr19	57212127	G	T	ENST00000263095	ENSG00000083844	ZNF264
chr19	57212132	C	A	ENST00000263095	ENSG00000083844	ZNF264
chr19	57212134	T	A	ENST00000263095	ENSG00000083844	ZNF264
chr19	57212136	G	T	ENST00000263095	ENSG00000083844	ZNF264
chr19	57212141	T	A	ENST00000263095	ENSG00000083844	ZNF264
chr19	57212145	A	T	ENST00000263095	ENSG00000083844	ZNF264
chr19	57212154	A	T	ENST00000263095	ENSG00000083844	ZNF264
chr19	57212164	C	A	ENST00000263095	ENSG00000083844	ZNF264
chr19	57212164	C	G	ENST00000263095	ENSG00000083844	ZNF264
chr19	57212168	T	A	ENST00000263095	ENSG00000083844	ZNF264
chr19	57212168	T	G	ENST00000263095	ENSG00000083844	ZNF264
chr19	57212176	G	A	ENST00000263095	ENSG00000083844	ZNF264
chr19	57212177	G	A	ENST00000263095	ENSG00000083844	ZNF264
chr19	57212181	C	T	ENST00000263095	ENSG00000083844	ZNF264
chr19	57212184	C	T	ENST00000263095	ENSG00000083844	ZNF264
chr19	57212199	G	T	ENST00000263095	ENSG00000083844	ZNF264
chr19	57212202	A	T	ENST00000263095	ENSG00000083844	ZNF264
chr19	57212210	T	A	ENST00000263095	ENSG00000083844	ZNF264
chr19	57212210	T	G	ENST00000263095	ENSG00000083844	ZNF264
chr19	57212211	G	T	ENST00000263095	ENSG00000083844	ZNF264
chr19	57212216	C	A	ENST00000263095	ENSG00000083844	ZNF264
chr19	57212220	G	T	ENST00000263095	ENSG00000083844	ZNF264
chr19	57212225	T	A	ENST00000263095	ENSG00000083844	ZNF264
chr19	57212229	A	T	ENST00000263095	ENSG00000083844	ZNF264
chr19	57212239	T	A	ENST00000263095	ENSG00000083844	ZNF264
chr19	57212241	G	T	ENST00000263095	ENSG00000083844	ZNF264
chr19	57212267	T	A	ENST00000263095	ENSG00000083844	ZNF264
chr19	57212267	T	G	ENST00000263095	ENSG00000083844	ZNF264
chr19	57212280	G	T	ENST00000263095	ENSG00000083844	ZNF264
chr19	57212283	G	T	ENST00000263095	ENSG00000083844	ZNF264
chr19	57212286	A	T	ENST00000263095	ENSG00000083844	ZNF264
chr19	57212295	G	T	ENST00000263095	ENSG00000083844	ZNF264
chr19	57212300	C	A	ENST00000263095	ENSG00000083844	ZNF264
chr19	57212304	G	T	ENST00000263095	ENSG00000083844	ZNF264
chr19	57212309	T	A	ENST00000263095	ENSG00000083844	ZNF264
chr19	57212313	A	T	ENST00000263095	ENSG00000083844	ZNF264
chr19	57212328	C	T	ENST00000263095	ENSG00000083844	ZNF264
chr19	57212336	C	A	ENST00000263095	ENSG00000083844	ZNF264
chr19	57212336	C	G	ENST00000263095	ENSG00000083844	ZNF264
chr19	57212340	A	T	ENST00000263095	ENSG00000083844	ZNF264
chr19	57212349	C	T	ENST00000263095	ENSG00000083844	ZNF264
chr19	57212367	G	T	ENST00000263095	ENSG00000083844	ZNF264
chr19	57212370	A	T	ENST00000263095	ENSG00000083844	ZNF264
chr19	57212384	C	A	ENST00000263095	ENSG00000083844	ZNF264
chr19	57212388	G	T	ENST00000263095	ENSG00000083844	ZNF264
chr19	57212393	T	A	ENST00000263095	ENSG00000083844	ZNF264
chr19	57212394	G	T	ENST00000263095	ENSG00000083844	ZNF264
chr19	57212397	A	T	ENST00000263095	ENSG00000083844	ZNF264
chr19	57212414	C	A	ENST00000263095	ENSG00000083844	ZNF264
chr19	57212428	T	A	ENST00000263095	ENSG00000083844	ZNF264	FALSE	FALSE
chr19	57212433	A	T	ENST00000263095	ENSG00000083844	ZNF264	FALSE	FALSE
chr19	57212448	G	T	ENST00000263095	ENSG00000083844	ZNF264	FALSE	FALSE
chr19	57212451	G	T	ENST00000263095	ENSG00000083844	ZNF264	FALSE	FALSE
chr19	57212454	A	T	ENST00000263095	ENSG00000083844	ZNF264	FALSE	FALSE
chr19	57212463	G	T	ENST00000263095	ENSG00000083844	ZNF264	FALSE	FALSE
chr19	57212468	C	A	ENST00000263095	ENSG00000083844	ZNF264	FALSE	FALSE
chr19	57212469	A	T	ENST00000263095	ENSG00000083844	ZNF264	FALSE	FALSE
chr19	57212472	G	T	ENST00000263095	ENSG00000083844	ZNF264	FALSE	FALSE
chr19	57212477	T	A	ENST00000263095	ENSG00000083844	ZNF264	FALSE	FALSE
chr19	57212481	A	T	ENST00000263095	ENSG00000083844	ZNF264	FALSE	FALSE
chr19	57212499	A	T	ENST00000263095	ENSG00000083844	ZNF264	FALSE	FALSE
chr19	57212532	G	T	ENST00000263095	ENSG00000083844	ZNF264	FALSE	FALSE
chr19	57212535	G	T	ENST00000263095	ENSG00000083844	ZNF264	FALSE	FALSE
chr19	57212538	A	T	ENST00000263095	ENSG00000083844	ZNF264	FALSE	FALSE
chr19	57212546	T	A	ENST00000263095	ENSG00000083844	ZNF264	FALSE	FALSE
chr19	57212546	T	G	ENST00000263095	ENSG00000083844	ZNF264	FALSE	FALSE
chr19	57212547	G	T	ENST00000263095	ENSG00000083844	ZNF264	FALSE	FALSE
chr19	57212552	C	A	ENST00000263095	ENSG00000083844	ZNF264	FALSE	FALSE
chr19	57212556	G	T	ENST00000263095	ENSG00000083844	ZNF264	FALSE	FALSE
chr19	57212561	T	A	ENST00000263095	ENSG00000083844	ZNF264	FALSE	FALSE
chr19	57212562	G	T	ENST00000263095	ENSG00000083844	ZNF264	FALSE	FALSE
chr19	57212565	A	T	ENST00000263095	ENSG00000083844	ZNF264	FALSE	FALSE
chr19	57212584	C	A	ENST00000263095	ENSG00000083844	ZNF264	FALSE	FALSE
chr19	57212601	A	T	ENST00000263095	ENSG00000083844	ZNF264	FALSE	FALSE
chr19	57212616	G	T	ENST00000263095	ENSG00000083844	ZNF264	FALSE	FALSE
chr19	57212619	G	T	ENST00000263095	ENSG00000083844	ZNF264	FALSE	FALSE
chr19	57212622	A	T	ENST00000263095	ENSG00000083844	ZNF264	FALSE	FALSE
chr19	57212630	T	A	ENST00000263095	ENSG00000083844	ZNF264	FALSE	FALSE
chr19	57212630	T	G	ENST00000263095	ENSG00000083844	ZNF264	FALSE	FALSE
chr19	57212631	G	T	ENST00000263095	ENSG00000083844	ZNF264	FALSE	FALSE
chr19	57212636	T	A	ENST00000263095	ENSG00000083844	ZNF264	FALSE	FALSE
chr19	57212640	G	T	ENST00000263095	ENSG00000083844	ZNF264	FALSE	FALSE
chr19	57212645	T	A	ENST00000263095	ENSG00000083844	ZNF264	FALSE	FALSE
chr19	57212649	A	T	ENST00000263095	ENSG00000083844	ZNF264	FALSE	FALSE
chr19	57212653	C	A	ENST00000263095	ENSG00000083844	ZNF264	FALSE	FALSE
chr19	57212660	C	A	ENST00000263095	ENSG00000083844	ZNF264	FALSE	FALSE
chr19	57212662	G	A	ENST00000263095	ENSG00000083844	ZNF264	FALSE	FALSE
chr19	57212663	G	A	ENST00000263095	ENSG00000083844	ZNF264	FALSE	FALSE
chr19	57212679	C	T	ENST00000263095	ENSG00000083844	ZNF264	FALSE	FALSE
chr19	57212700	G	T	ENST00000263095	ENSG00000083844	ZNF264	FALSE	FALSE
chr19	57212703	G	T	ENST00000263095	ENSG00000083844	ZNF264	FALSE	FALSE
chr19	57212706	A	T	ENST00000263095	ENSG00000083844	ZNF264	FALSE	FALSE
chr19	57212714	T	A	ENST00000263095	ENSG00000083844	ZNF264	FALSE	FALSE
chr19	57212714	T	G	ENST00000263095	ENSG00000083844	ZNF264	FALSE	FALSE
chr19	57212715	A	T	ENST00000263095	ENSG00000083844	ZNF264	FALSE	FALSE
chr19	57212720	T	A	ENST00000263095	ENSG00000083844	ZNF264	FALSE	FALSE
chr19	57212724	G	T	ENST00000263095	ENSG00000083844	ZNF264	FALSE	FALSE
chr19	57212729	T	A	ENST00000263095	ENSG00000083844	ZNF264	FALSE	FALSE
chr19	57212730	G	T	ENST00000263095	ENSG00000083844	ZNF264	FALSE	FALSE
chr19	57212733	A	T	ENST00000263095	ENSG00000083844	ZNF264	FALSE	FALSE
chr19	57212752	C	A	ENST00000263095	ENSG00000083844	ZNF264	FALSE	FALSE
chr19	57212763	C	T	ENST00000263095	ENSG00000083844	ZNF264	FALSE	FALSE
chr19	57212769	C	T	ENST00000263095	ENSG00000083844	ZNF264	FALSE	FALSE
chr19	57212787	A	T	ENST00000263095	ENSG00000083844	ZNF264	FALSE	FALSE
chr19	57212814	G	T	ENST00000263095	ENSG00000083844	ZNF264	FALSE	FALSE
chr19	57212817	A	T	ENST00000263095	ENSG00000083844	ZNF264	FALSE	FALSE
chr19	57212832	G	T	ENST00000263095	ENSG00000083844	ZNF264	FALSE	FALSE
chr19	57212835	C	T	ENST00000263095	ENSG00000083844	ZNF264	FALSE	FALSE
chr19	57212842	C	A	ENST00000263095	ENSG00000083844	ZNF264	FALSE	FALSE
chr19	57212842	C	G	ENST00000263095	ENSG00000083844	ZNF264	FALSE	FALSE
chr19	57212853	C	T	ENST00000263095	ENSG00000083844	ZNF264	FALSE	FALSE
chr19	57212856	G	T	ENST00000263095	ENSG00000083844	ZNF264	FALSE	FALSE
chr19	57212866	T	A	ENST00000263095	ENSG00000083844	ZNF264	FALSE	FALSE
chr19	57212866	T	G	ENST00000263095	ENSG00000083844	ZNF264	FALSE	FALSE
chr19	57212871	A	T	ENST00000263095	ENSG00000083844	ZNF264	FALSE	FALSE
chr19	57212881	T	A	ENST00000263095	ENSG00000083844	ZNF264	FALSE	FALSE
chr19	57212895	G	T	ENST00000263095	ENSG00000083844	ZNF264	FALSE	FALSE
chr19	57212908	T	A	ENST00000263095	ENSG00000083844	ZNF264	FALSE	FALSE
chr19	57212913	G	T	ENST00000263095	ENSG00000083844	ZNF264	FALSE	FALSE
chr19	57212916	G	T	ENST00000263095	ENSG00000083844	ZNF264	FALSE	FALSE
chr19	57212940	C	T	ENST00000263095	ENSG00000083844	ZNF264	FALSE	FALSE
chr19	57212948	C	A	ENST00000263095	ENSG00000083844	ZNF264	FALSE	FALSE
chr19	57212948	C	G	ENST00000263095	ENSG00000083844	ZNF264	FALSE	FALSE
chr19	57212949	C	T	ENST00000263095	ENSG00000083844	ZNF264	FALSE	FALSE
chr19	57212952	A	T	ENST00000263095	ENSG00000083844	ZNF264	FALSE	FALSE
chr19	57212955	G	T	ENST00000263095	ENSG00000083844	ZNF264	FALSE	FALSE
chr19	57212964	C	T	ENST00000263095	ENSG00000083844	ZNF264	FALSE	FALSE
chr19	57212974	C	A	ENST00000263095	ENSG00000083844	ZNF264	FALSE	FALSE
chr19	57212974	C	G	ENST00000263095	ENSG00000083844	ZNF264	FALSE	FALSE
chr19	57231261	A	T	ENST00000302804	ENSG00000105146	AURKC	FALSE	FALSE
chr19	57231273	C	T	ENST00000302804	ENSG00000105146	AURKC	FALSE	FALSE
chr19	57231282	A	T	ENST00000302804	ENSG00000105146	AURKC	FALSE	FALSE
chr19	57231288	C	T	ENST00000302804	ENSG00000105146	AURKC	FALSE	FALSE
chr19	57231300	G	T	ENST00000302804	ENSG00000105146	AURKC	TRUE	FALSE
chr19	57231303	G	T	ENST00000302804	ENSG00000105146	AURKC	TRUE	FALSE
chr19	57231307	G	A	ENST00000302804	ENSG00000105146	AURKC	FALSE	FALSE
chr19	57231307	G	C	ENST00000302804	ENSG00000105146	AURKC	FALSE	FALSE
chr19	57231307	G	T	ENST00000302804	ENSG00000105146	AURKC	FALSE	FALSE
chr19	57231308	T	A	ENST00000302804	ENSG00000105146	AURKC	FALSE	FALSE
chr19	57231308	T	C	ENST00000302804	ENSG00000105146	AURKC	FALSE	FALSE
chr19	57231308	T	G	ENST00000302804	ENSG00000105146	AURKC	FALSE	FALSE
chr19	57231740	A	C	ENST00000302804	ENSG00000105146	AURKC	FALSE	FALSE
chr19	57231740	A	G	ENST00000302804	ENSG00000105146	AURKC	FALSE	FALSE
chr19	57231740	A	T	ENST00000302804	ENSG00000105146	AURKC	FALSE	FALSE
chr19	57231741	G	A	ENST00000302804	ENSG00000105146	AURKC	FALSE	FALSE
chr19	57231741	G	C	ENST00000302804	ENSG00000105146	AURKC	FALSE	FALSE
chr19	57231741	G	T	ENST00000302804	ENSG00000105146	AURKC	FALSE	FALSE
chr19	57231742	T	A	ENST00000302804	ENSG00000105146	AURKC	TRUE	FALSE
chr19	57231756	C	T	ENST00000302804	ENSG00000105146	AURKC	TRUE	TRUE
chr19	57231765	C	T	ENST00000302804	ENSG00000105146	AURKC	TRUE	TRUE
chr19	57231768	C	T	ENST00000302804	ENSG00000105146	AURKC	TRUE	TRUE
chr19	57231788	G	A	ENST00000302804	ENSG00000105146	AURKC	TRUE	FALSE
chr19	57231788	G	C	ENST00000302804	ENSG00000105146	AURKC	TRUE	FALSE
chr19	57231788	G	T	ENST00000302804	ENSG00000105146	AURKC	TRUE	FALSE
chr19	57231789	T	A	ENST00000302804	ENSG00000105146	AURKC	TRUE	FALSE
chr19	57231789	T	C	ENST00000302804	ENSG00000105146	AURKC	TRUE	FALSE
chr19	57231789	T	G	ENST00000302804	ENSG00000105146	AURKC	TRUE	FALSE
chr19	57232031	A	C	ENST00000302804	ENSG00000105146	AURKC	TRUE	FALSE
chr19	57232031	A	G	ENST00000302804	ENSG00000105146	AURKC	TRUE	FALSE
chr19	57232031	A	T	ENST00000302804	ENSG00000105146	AURKC	TRUE	FALSE
chr19	57232032	G	A	ENST00000302804	ENSG00000105146	AURKC	TRUE	FALSE
chr19	57232032	G	C	ENST00000302804	ENSG00000105146	AURKC	TRUE	FALSE
chr19	57232032	G	T	ENST00000302804	ENSG00000105146	AURKC	TRUE	FALSE
chr19	57232058	G	T	ENST00000302804	ENSG00000105146	AURKC	TRUE	TRUE
chr19	57232079	A	T	ENST00000302804	ENSG00000105146	AURKC	TRUE	TRUE
chr19	57232085	A	T	ENST00000302804	ENSG00000105146	AURKC	TRUE	TRUE
chr19	57232102	C	A	ENST00000302804	ENSG00000105146	AURKC	TRUE	TRUE
chr19	57232102	C	G	ENST00000302804	ENSG00000105146	AURKC	TRUE	TRUE
chr19	57232115	A	T	ENST00000302804	ENSG00000105146	AURKC	TRUE	TRUE
chr19	57232118	G	T	ENST00000302804	ENSG00000105146	AURKC	TRUE	TRUE
chr19	57232142	A	T	ENST00000302804	ENSG00000105146	AURKC	TRUE	TRUE
chr19	57232154	A	T	ENST00000302804	ENSG00000105146	AURKC	TRUE	TRUE
chr19	57232158	C	A	ENST00000302804	ENSG00000105146	AURKC	TRUE	TRUE
chr19	57232160	C	T	ENST00000302804	ENSG00000105146	AURKC	TRUE	TRUE
chr19	57232166	G	T	ENST00000302804	ENSG00000105146	AURKC	TRUE	TRUE
chr19	57232169	A	T	ENST00000302804	ENSG00000105146	AURKC	TRUE	TRUE
chr19	57232172	G	T	ENST00000302804	ENSG00000105146	AURKC	TRUE	TRUE
chr19	57232175	G	T	ENST00000302804	ENSG00000105146	AURKC	TRUE	TRUE
chr19	57232181	G	T	ENST00000302804	ENSG00000105146	AURKC	TRUE	TRUE
chr19	57232187	C	T	ENST00000302804	ENSG00000105146	AURKC	TRUE	TRUE
chr19	57232199	G	T	ENST00000302804	ENSG00000105146	AURKC	TRUE	TRUE
chr19	57232205	G	T	ENST00000302804	ENSG00000105146	AURKC	TRUE	TRUE
chr19	57232211	C	T	ENST00000302804	ENSG00000105146	AURKC	TRUE	TRUE
chr19	57232223	C	T	ENST00000302804	ENSG00000105146	AURKC	TRUE	TRUE
chr19	57232225	G	A	ENST00000302804	ENSG00000105146	AURKC	TRUE	FALSE
chr19	57232225	G	C	ENST00000302804	ENSG00000105146	AURKC	TRUE	FALSE
chr19	57232225	G	T	ENST00000302804	ENSG00000105146	AURKC	TRUE	FALSE
chr19	57232226	T	A	ENST00000302804	ENSG00000105146	AURKC	TRUE	FALSE
chr19	57232226	T	C	ENST00000302804	ENSG00000105146	AURKC	TRUE	FALSE
chr19	57232226	T	G	ENST00000302804	ENSG00000105146	AURKC	TRUE	FALSE
chr19	57232540	A	C	ENST00000302804	ENSG00000105146	AURKC	TRUE	FALSE
chr19	57232540	A	G	ENST00000302804	ENSG00000105146	AURKC	TRUE	FALSE
chr19	57232540	A	T	ENST00000302804	ENSG00000105146	AURKC	TRUE	FALSE
chr19	57232541	G	A	ENST00000302804	ENSG00000105146	AURKC	TRUE	FALSE
chr19	57232541	G	C	ENST00000302804	ENSG00000105146	AURKC	TRUE	FALSE
chr19	57232541	G	T	ENST00000302804	ENSG00000105146	AURKC	TRUE	FALSE
chr19	57232566	T	A	ENST00000302804	ENSG00000105146	AURKC	TRUE	TRUE
chr19	57232566	T	G	ENST00000302804	ENSG00000105146	AURKC	TRUE	TRUE
chr19	57232572	T	A	ENST00000302804	ENSG00000105146	AURKC	TRUE	TRUE
chr19	57232572	T	G	ENST00000302804	ENSG00000105146	AURKC	TRUE	TRUE
chr19	57232596	C	A	ENST00000302804	ENSG00000105146	AURKC	TRUE	TRUE
chr19	57232596	C	G	ENST00000302804	ENSG00000105146	AURKC	TRUE	TRUE
chr19	57232606	G	T	ENST00000302804	ENSG00000105146	AURKC	TRUE	TRUE
chr19	57232611	T	A	ENST00000302804	ENSG00000105146	AURKC	TRUE	TRUE
chr19	57232611	T	G	ENST00000302804	ENSG00000105146	AURKC	TRUE	TRUE
chr19	57232624	G	T	ENST00000302804	ENSG00000105146	AURKC	TRUE	TRUE
chr19	57232632	C	A	ENST00000302804	ENSG00000105146	AURKC	TRUE	TRUE
chr19	57232632	C	G	ENST00000302804	ENSG00000105146	AURKC	TRUE	TRUE
chr19	57232633	A	T	ENST00000302804	ENSG00000105146	AURKC	TRUE	TRUE
chr19	57232636	G	T	ENST00000302804	ENSG00000105146	AURKC	TRUE	TRUE
chr19	57232642	C	T	ENST00000302804	ENSG00000105146	AURKC	TRUE	TRUE
chr19	57232645	A	T	ENST00000302804	ENSG00000105146	AURKC	TRUE	TRUE
chr19	57232651	G	T	ENST00000302804	ENSG00000105146	AURKC	TRUE	TRUE
chr19	57232654	A	T	ENST00000302804	ENSG00000105146	AURKC	TRUE	TRUE
chr19	57232658	T	A	ENST00000302804	ENSG00000105146	AURKC	TRUE	TRUE
chr19	57232658	T	G	ENST00000302804	ENSG00000105146	AURKC	TRUE	TRUE
chr19	57232663	G	T	ENST00000302804	ENSG00000105146	AURKC	TRUE	TRUE
chr19	57232666	C	T	ENST00000302804	ENSG00000105146	AURKC	TRUE	TRUE
chr19	57232681	G	A	ENST00000302804	ENSG00000105146	AURKC	TRUE	FALSE
chr19	57232681	G	C	ENST00000302804	ENSG00000105146	AURKC	TRUE	FALSE
chr19	57232681	G	T	ENST00000302804	ENSG00000105146	AURKC	TRUE	FALSE
chr19	57232682	T	A	ENST00000302804	ENSG00000105146	AURKC	TRUE	FALSE
chr19	57232682	T	C	ENST00000302804	ENSG00000105146	AURKC	TRUE	FALSE
chr19	57232682	T	G	ENST00000302804	ENSG00000105146	AURKC	TRUE	FALSE
chr19	57233458	A	C	ENST00000302804	ENSG00000105146	AURKC	TRUE	FALSE
chr19	57233458	A	G	ENST00000302804	ENSG00000105146	AURKC	TRUE	FALSE
chr19	57233458	A	T	ENST00000302804	ENSG00000105146	AURKC	TRUE	FALSE
chr19	57233459	G	A	ENST00000302804	ENSG00000105146	AURKC	TRUE	FALSE
chr19	57233459	G	C	ENST00000302804	ENSG00000105146	AURKC	TRUE	FALSE
chr19	57233459	G	T	ENST00000302804	ENSG00000105146	AURKC	TRUE	FALSE
chr19	57233466	G	T	ENST00000302804	ENSG00000105146	AURKC	TRUE	TRUE
chr19	57233469	G	T	ENST00000302804	ENSG00000105146	AURKC	TRUE	TRUE
chr19	57233473	T	A	ENST00000302804	ENSG00000105146	AURKC	TRUE	TRUE
chr19	57233492	C	A	ENST00000302804	ENSG00000105146	AURKC	TRUE	TRUE
chr19	57233492	C	G	ENST00000302804	ENSG00000105146	AURKC	TRUE	TRUE
chr19	57233495	C	A	ENST00000302804	ENSG00000105146	AURKC	TRUE	TRUE
chr19	57233502	A	T	ENST00000302804	ENSG00000105146	AURKC	TRUE	TRUE
chr19	57233505	A	T	ENST00000302804	ENSG00000105146	AURKC	TRUE	TRUE
chr19	57233517	A	T	ENST00000302804	ENSG00000105146	AURKC	TRUE	TRUE
chr19	57233526	A	T	ENST00000302804	ENSG00000105146	AURKC	TRUE	TRUE
chr19	57233532	G	T	ENST00000302804	ENSG00000105146	AURKC	TRUE	TRUE
chr19	57233559	G	T	ENST00000302804	ENSG00000105146	AURKC	TRUE	TRUE
chr19	57233565	A	T	ENST00000302804	ENSG00000105146	AURKC	TRUE	TRUE
chr19	57233584	G	A	ENST00000302804	ENSG00000105146	AURKC	TRUE	TRUE
chr19	57233585	G	A	ENST00000302804	ENSG00000105146	AURKC	TRUE	TRUE
chr19	57233609	G	A	ENST00000302804	ENSG00000105146	AURKC	TRUE	FALSE
chr19	57233609	G	C	ENST00000302804	ENSG00000105146	AURKC	TRUE	FALSE
chr19	57233609	G	T	ENST00000302804	ENSG00000105146	AURKC	TRUE	FALSE
chr19	57233610	T	A	ENST00000302804	ENSG00000105146	AURKC	TRUE	FALSE
chr19	57233610	T	C	ENST00000302804	ENSG00000105146	AURKC	TRUE	FALSE
chr19	57233610	T	G	ENST00000302804	ENSG00000105146	AURKC	TRUE	FALSE
chr19	57234882	A	C	ENST00000302804	ENSG00000105146	AURKC	TRUE	FALSE
chr19	57234882	A	G	ENST00000302804	ENSG00000105146	AURKC	TRUE	FALSE
chr19	57234882	A	T	ENST00000302804	ENSG00000105146	AURKC	TRUE	FALSE
chr19	57234883	G	A	ENST00000302804	ENSG00000105146	AURKC	TRUE	FALSE
chr19	57234883	G	C	ENST00000302804	ENSG00000105146	AURKC	TRUE	FALSE
chr19	57234883	G	T	ENST00000302804	ENSG00000105146	AURKC	TRUE	FALSE
chr19	57234888	A	T	ENST00000302804	ENSG00000105146	AURKC	TRUE	TRUE
chr19	57234899	T	A	ENST00000302804	ENSG00000105146	AURKC	TRUE	TRUE
chr19	57234914	C	A	ENST00000302804	ENSG00000105146	AURKC	TRUE	TRUE
chr19	57234914	C	G	ENST00000302804	ENSG00000105146	AURKC	TRUE	TRUE
chr19	57234916	T	A	ENST00000302804	ENSG00000105146	AURKC	TRUE	TRUE
chr19	57234924	G	T	ENST00000302804	ENSG00000105146	AURKC	TRUE	TRUE
chr19	57234933	G	T	ENST00000302804	ENSG00000105146	AURKC	TRUE	TRUE
chr19	57234939	A	T	ENST00000302804	ENSG00000105146	AURKC	TRUE	TRUE
chr19	57234947	T	A	ENST00000302804	ENSG00000105146	AURKC	TRUE	TRUE
chr19	57234947	T	G	ENST00000302804	ENSG00000105146	AURKC	TRUE	TRUE
chr19	57234951	G	T	ENST00000302804	ENSG00000105146	AURKC	TRUE	TRUE
chr19	57234954	A	T	ENST00000302804	ENSG00000105146	AURKC	TRUE	TRUE
chr19	57234964	T	A	ENST00000302804	ENSG00000105146	AURKC	TRUE	TRUE
chr19	57234967	G	A	ENST00000302804	ENSG00000105146	AURKC	TRUE	TRUE
chr19	57234968	G	A	ENST00000302804	ENSG00000105146	AURKC	TRUE	TRUE
chr19	57234971	C	A	ENST00000302804	ENSG00000105146	AURKC	TRUE	TRUE
chr19	57234975	G	T	ENST00000302804	ENSG00000105146	AURKC	TRUE	TRUE
chr19	57234986	C	A	ENST00000302804	ENSG00000105146	AURKC	TRUE	TRUE
chr19	57234989	T	A	ENST00000302804	ENSG00000105146	AURKC	TRUE	TRUE
chr19	57234989	T	G	ENST00000302804	ENSG00000105146	AURKC	TRUE	TRUE
chr19	57234990	G	T	ENST00000302804	ENSG00000105146	AURKC	TRUE	TRUE
chr19	57235002	G	T	ENST00000302804	ENSG00000105146	AURKC	TRUE	TRUE
chr19	57235007	T	A	ENST00000302804	ENSG00000105146	AURKC	TRUE	TRUE
chr19	57235007	T	G	ENST00000302804	ENSG00000105146	AURKC	TRUE	TRUE
chr19	57235017	G	T	ENST00000302804	ENSG00000105146	AURKC	FALSE	FALSE
chr19	57235035	G	T	ENST00000302804	ENSG00000105146	AURKC	FALSE	FALSE
chr19	57235043	C	A	ENST00000302804	ENSG00000105146	AURKC	FALSE	FALSE
chr19	57235043	C	G	ENST00000302804	ENSG00000105146	AURKC	FALSE	FALSE
chr19	57235044	A	T	ENST00000302804	ENSG00000105146	AURKC	FALSE	FALSE
chr19	57235056	A	T	ENST00000302804	ENSG00000105146	AURKC	FALSE	FALSE
chr19	57235059	G	A	ENST00000302804	ENSG00000105146	AURKC	TRUE	FALSE
chr19	57235059	G	C	ENST00000302804	ENSG00000105146	AURKC	TRUE	FALSE
chr19	57235059	G	T	ENST00000302804	ENSG00000105146	AURKC	TRUE	FALSE
chr19	57235060	T	A	ENST00000302804	ENSG00000105146	AURKC	TRUE	FALSE
chr19	57235060	T	C	ENST00000302804	ENSG00000105146	AURKC	TRUE	FALSE
chr19	57235060	T	G	ENST00000302804	ENSG00000105146	AURKC	TRUE	FALSE
chr19	57235245	A	C	ENST00000302804	ENSG00000105146	AURKC	FALSE	FALSE
chr19	57235245	A	G	ENST00000302804	ENSG00000105146	AURKC	FALSE	FALSE
chr19	57235245	A	T	ENST00000302804	ENSG00000105146	AURKC	FALSE	FALSE
chr19	57235246	G	A	ENST00000302804	ENSG00000105146	AURKC	FALSE	FALSE
chr19	57235246	G	C	ENST00000302804	ENSG00000105146	AURKC	FALSE	FALSE
chr19	57235246	G	T	ENST00000302804	ENSG00000105146	AURKC	FALSE	FALSE
chr19	57235269	C	A	ENST00000302804	ENSG00000105146	AURKC	FALSE	FALSE
chr19	57235269	C	G	ENST00000302804	ENSG00000105146	AURKC	FALSE	FALSE
chr19	57235293	T	A	ENST00000302804	ENSG00000105146	AURKC	FALSE	FALSE
chr19	57235310	A	T	ENST00000302804	ENSG00000105146	AURKC	FALSE	FALSE
chr19	57235315	C	A	ENST00000302804	ENSG00000105146	AURKC	FALSE	FALSE
chr19	57235315	C	G	ENST00000302804	ENSG00000105146	AURKC	FALSE	FALSE
chr19	57235316	C	T	ENST00000302804	ENSG00000105146	AURKC	FALSE	FALSE
chr19	57235323	T	A	ENST00000302804	ENSG00000105146	AURKC	FALSE	FALSE
chr19	57235325	G	T	ENST00000302804	ENSG00000105146	AURKC	FALSE	FALSE
chr19	57235328	A	T	ENST00000302804	ENSG00000105146	AURKC	FALSE	FALSE
chr19	57235343	C	T	ENST00000302804	ENSG00000105146	AURKC	FALSE	FALSE
chr19	57235352	A	T	ENST00000302804	ENSG00000105146	AURKC	FALSE	FALSE
chr19	57235362	G	A	ENST00000302804	ENSG00000105146	AURKC	FALSE	FALSE
chr19	57235363	G	A	ENST00000302804	ENSG00000105146	AURKC	FALSE	FALSE
chr19	57235367	C	T	ENST00000302804	ENSG00000105146	AURKC	FALSE	FALSE
chr19	57235379	C	T	ENST00000302804	ENSG00000105146	AURKC	FALSE	FALSE
chr19	57235399	T	A	ENST00000302804	ENSG00000105146	AURKC	FALSE	FALSE
chr19	57235403	C	T	ENST00000302804	ENSG00000105146	AURKC	FALSE	FALSE
chr19	57240905	T	A	ENST00000414468	ENSG00000204524	ZNF805	FALSE	FALSE
chr19	57240919	C	T	ENST00000414468	ENSG00000204524	ZNF805	FALSE	FALSE
chr19	57240922	G	A	ENST00000414468	ENSG00000204524	ZNF805	TRUE	FALSE
chr19	57240922	G	C	ENST00000414468	ENSG00000204524	ZNF805	TRUE	FALSE
chr19	57240922	G	T	ENST00000414468	ENSG00000204524	ZNF805	TRUE	FALSE
chr19	57240923	T	A	ENST00000414468	ENSG00000204524	ZNF805	TRUE	FALSE
chr19	57240923	T	C	ENST00000414468	ENSG00000204524	ZNF805	FALSE	FALSE
chr19	57240923	T	G	ENST00000414468	ENSG00000204524	ZNF805	TRUE	FALSE
chr19	57243921	A	C	ENST00000414468	ENSG00000204524	ZNF805	TRUE	FALSE
chr19	57243921	A	G	ENST00000414468	ENSG00000204524	ZNF805	TRUE	FALSE
chr19	57243921	A	T	ENST00000414468	ENSG00000204524	ZNF805	TRUE	FALSE
chr19	57243922	G	A	ENST00000414468	ENSG00000204524	ZNF805	TRUE	FALSE
chr19	57243922	G	C	ENST00000414468	ENSG00000204524	ZNF805	TRUE	FALSE
chr19	57243922	G	T	ENST00000414468	ENSG00000204524	ZNF805	TRUE	FALSE
chr19	57243962	C	T	ENST00000414468	ENSG00000204524	ZNF805	TRUE	FALSE
chr19	57243965	G	T	ENST00000414468	ENSG00000204524	ZNF805	TRUE	TRUE
chr19	57243968	G	T	ENST00000414468	ENSG00000204524	ZNF805	TRUE	TRUE
chr19	57243972	G	A	ENST00000414468	ENSG00000204524	ZNF805	TRUE	TRUE
chr19	57243973	G	A	ENST00000414468	ENSG00000204524	ZNF805	TRUE	TRUE
chr19	57243977	C	T	ENST00000414468	ENSG00000204524	ZNF805	TRUE	TRUE
chr19	57243992	C	T	ENST00000414468	ENSG00000204524	ZNF805	TRUE	TRUE
chr19	57244006	C	A	ENST00000414468	ENSG00000204524	ZNF805	TRUE	TRUE
chr19	57244006	C	G	ENST00000414468	ENSG00000204524	ZNF805	TRUE	TRUE
chr19	57244007	C	T	ENST00000414468	ENSG00000204524	ZNF805	TRUE	TRUE
chr19	57244010	G	T	ENST00000414468	ENSG00000204524	ZNF805	TRUE	TRUE
chr19	57244022	G	T	ENST00000414468	ENSG00000204524	ZNF805	TRUE	TRUE
chr19	57244030	T	A	ENST00000414468	ENSG00000204524	ZNF805	TRUE	TRUE
chr19	57244050	G	A	ENST00000414468	ENSG00000204524	ZNF805	TRUE	FALSE
chr19	57244050	G	C	ENST00000414468	ENSG00000204524	ZNF805	TRUE	FALSE
chr19	57244050	G	T	ENST00000414468	ENSG00000204524	ZNF805	TRUE	FALSE
chr19	57244051	T	A	ENST00000414468	ENSG00000204524	ZNF805	TRUE	FALSE
chr19	57244051	T	C	ENST00000414468	ENSG00000204524	ZNF805	TRUE	FALSE
chr19	57244051	T	G	ENST00000414468	ENSG00000204524	ZNF805	TRUE	FALSE
chr19	57248603	A	C	ENST00000414468	ENSG00000204524	ZNF805	TRUE	FALSE
chr19	57248603	A	G	ENST00000414468	ENSG00000204524	ZNF805	TRUE	FALSE
chr19	57248603	A	T	ENST00000414468	ENSG00000204524	ZNF805	TRUE	FALSE
chr19	57248604	G	A	ENST00000414468	ENSG00000204524	ZNF805	TRUE	FALSE
chr19	57248604	G	C	ENST00000414468	ENSG00000204524	ZNF805	TRUE	FALSE
chr19	57248604	G	T	ENST00000414468	ENSG00000204524	ZNF805	TRUE	FALSE
chr19	57248609	T	A	ENST00000414468	ENSG00000204524	ZNF805	TRUE	TRUE
chr19	57248619	A	T	ENST00000414468	ENSG00000204524	ZNF805	TRUE	TRUE
chr19	57248625	G	T	ENST00000414468	ENSG00000204524	ZNF805	TRUE	TRUE
chr19	57248636	C	A	ENST00000414468	ENSG00000204524	ZNF805	TRUE	TRUE
chr19	57248636	C	G	ENST00000414468	ENSG00000204524	ZNF805	TRUE	TRUE
chr19	57248643	G	T	ENST00000414468	ENSG00000204524	ZNF805	TRUE	TRUE
chr19	57248652	C	T	ENST00000414468	ENSG00000204524	ZNF805	FALSE	FALSE
chr19	57248655	G	T	ENST00000414468	ENSG00000204524	ZNF805	FALSE	FALSE
chr19	57248662	G	A	ENST00000414468	ENSG00000204524	ZNF805	FALSE	FALSE
chr19	57248663	G	A	ENST00000414468	ENSG00000204524	ZNF805	FALSE	FALSE
chr19	57248670	A	T	ENST00000414468	ENSG00000204524	ZNF805	FALSE	FALSE
chr19	57248673	G	T	ENST00000414468	ENSG00000204524	ZNF805	FALSE	FALSE
chr19	57248685	C	T	ENST00000414468	ENSG00000204524	ZNF805	FALSE	FALSE
chr19	57248696	T	A	ENST00000414468	ENSG00000204524	ZNF805	FALSE	FALSE
chr19	57248701	G	A	ENST00000414468	ENSG00000204524	ZNF805	TRUE	FALSE
chr19	57248701	G	C	ENST00000414468	ENSG00000204524	ZNF805	TRUE	FALSE
chr19	57248701	G	T	ENST00000414468	ENSG00000204524	ZNF805	TRUE	FALSE
chr19	57248702	T	A	ENST00000414468	ENSG00000204524	ZNF805	TRUE	FALSE
chr19	57248702	T	C	ENST00000414468	ENSG00000204524	ZNF805	TRUE	FALSE
chr19	57248702	T	G	ENST00000414468	ENSG00000204524	ZNF805	TRUE	FALSE
chr19	57253071	A	C	ENST00000414468	ENSG00000204524	ZNF805	TRUE	FALSE
chr19	57253071	A	G	ENST00000414468	ENSG00000204524	ZNF805	TRUE	FALSE
chr19	57253071	A	T	ENST00000414468	ENSG00000204524	ZNF805	TRUE	FALSE
chr19	57253072	G	A	ENST00000414468	ENSG00000204524	ZNF805	TRUE	FALSE
chr19	57253072	G	C	ENST00000414468	ENSG00000204524	ZNF805	TRUE	FALSE
chr19	57253072	G	T	ENST00000414468	ENSG00000204524	ZNF805	TRUE	FALSE
chr19	57253078	A	T	ENST00000414468	ENSG00000204524	ZNF805		FALSE
chr19	57253081	G	T	ENST00000414468	ENSG00000204524	ZNF805		FALSE
chr19	57253084	A	T	ENST00000414468	ENSG00000204524	ZNF805		FALSE
chr19	57253090	A	T	ENST00000414468	ENSG00000204524	ZNF805		FALSE
chr19	57253099	G	T	ENST00000414468	ENSG00000204524	ZNF805	FALSE	FALSE
chr19	57253113	T	A	ENST00000414468	ENSG00000204524	ZNF805	FALSE	FALSE
chr19	57253114	G	T	ENST00000414468	ENSG00000204524	ZNF805	FALSE	FALSE
chr19	57253124	T	A	ENST00000414468	ENSG00000204524	ZNF805	FALSE	FALSE
chr19	57253129	G	T	ENST00000414468	ENSG00000204524	ZNF805	FALSE	FALSE
chr19	57253132	G	T	ENST00000414468	ENSG00000204524	ZNF805	FALSE	FALSE
chr19	57253145	G	A	ENST00000414468	ENSG00000204524	ZNF805	FALSE	FALSE
chr19	57253146	G	A	ENST00000414468	ENSG00000204524	ZNF805	FALSE	FALSE
chr19	57253147	G	T	ENST00000414468	ENSG00000204524	ZNF805	FALSE	FALSE
chr19	57253150	C	T	ENST00000414468	ENSG00000204524	ZNF805	FALSE	FALSE
chr19	57253159	C	T	ENST00000414468	ENSG00000204524	ZNF805	FALSE	FALSE
chr19	57253162	G	T	ENST00000414468	ENSG00000204524	ZNF805	FALSE	FALSE
chr19	57253169	C	A	ENST00000414468	ENSG00000204524	ZNF805	FALSE	FALSE
chr19	57253169	C	G	ENST00000414468	ENSG00000204524	ZNF805	FALSE	FALSE
chr19	57253180	C	T	ENST00000414468	ENSG00000204524	ZNF805	FALSE	FALSE
chr19	57253184	T	A	ENST00000414468	ENSG00000204524	ZNF805	FALSE	FALSE
chr19	57253189	C	T	ENST00000414468	ENSG00000204524	ZNF805	FALSE	FALSE
chr19	57253195	A	T	ENST00000414468	ENSG00000204524	ZNF805	FALSE	FALSE
chr19	57253201	C	T	ENST00000414468	ENSG00000204524	ZNF805	FALSE	FALSE
chr19	57253214	C	A	ENST00000414468	ENSG00000204524	ZNF805	FALSE	FALSE
chr19	57253214	C	G	ENST00000414468	ENSG00000204524	ZNF805	FALSE	FALSE
chr19	57253216	G	T	ENST00000414468	ENSG00000204524	ZNF805	FALSE	FALSE
chr19	57253222	C	T	ENST00000414468	ENSG00000204524	ZNF805	FALSE	FALSE
chr19	57253225	G	T	ENST00000414468	ENSG00000204524	ZNF805	FALSE	FALSE
chr19	57253228	G	T	ENST00000414468	ENSG00000204524	ZNF805	FALSE	FALSE
chr19	57253235	T	A	ENST00000414468	ENSG00000204524	ZNF805	FALSE	FALSE
chr19	57253237	A	T	ENST00000414468	ENSG00000204524	ZNF805
chr19	57253247	T	A	ENST00000414468	ENSG00000204524	ZNF805	FALSE	FALSE
chr19	57253247	T	G	ENST00000414468	ENSG00000204524	ZNF805	FALSE	FALSE
chr19	57253255	C	T	ENST00000414468	ENSG00000204524	ZNF805	FALSE	FALSE
chr19	57253258	A	T	ENST00000414468	ENSG00000204524	ZNF805	FALSE	FALSE
chr19	57253261	G	T	ENST00000414468	ENSG00000204524	ZNF805	FALSE	FALSE
chr19	57253264	A	T	ENST00000414468	ENSG00000204524	ZNF805	FALSE	FALSE
chr19	57253273	G	T	ENST00000414468	ENSG00000204524	ZNF805	FALSE	FALSE
chr19	57253276	A	T	ENST00000414468	ENSG00000204524	ZNF805	FALSE	FALSE
chr19	57253288	A	T	ENST00000414468	ENSG00000204524	ZNF805	FALSE	FALSE
chr19	57253301	T	A	ENST00000414468	ENSG00000204524	ZNF805	FALSE	FALSE
chr19	57253301	T	G	ENST00000414468	ENSG00000204524	ZNF805	FALSE	FALSE
chr19	57253323	T	A	ENST00000414468	ENSG00000204524	ZNF805	FALSE	FALSE
chr19	57253325	C	A	ENST00000414468	ENSG00000204524	ZNF805	FALSE	FALSE
chr19	57253325	C	G	ENST00000414468	ENSG00000204524	ZNF805	FALSE	FALSE
chr19	57253336	C	T	ENST00000414468	ENSG00000204524	ZNF805	FALSE	FALSE
chr19	57253342	C	T	ENST00000414468	ENSG00000204524	ZNF805	FALSE	FALSE
chr19	57253352	T	A	ENST00000414468	ENSG00000204524	ZNF805	FALSE	FALSE
chr19	57253352	T	G	ENST00000414468	ENSG00000204524	ZNF805	FALSE	FALSE
chr19	57253354	G	T	ENST00000414468	ENSG00000204524	ZNF805	FALSE	FALSE
chr19	57253374	T	A	ENST00000414468	ENSG00000204524	ZNF805	FALSE	FALSE
chr19	57253379	C	A	ENST00000414468	ENSG00000204524	ZNF805	FALSE	FALSE
chr19	57253379	C	G	ENST00000414468	ENSG00000204524	ZNF805	FALSE	FALSE
chr19	57253384	G	T	ENST00000414468	ENSG00000204524	ZNF805	FALSE	FALSE
chr19	57253388	C	A	ENST00000414468	ENSG00000204524	ZNF805	FALSE	FALSE
chr19	57253388	C	G	ENST00000414468	ENSG00000204524	ZNF805	FALSE	FALSE
chr19	57253393	A	T	ENST00000414468	ENSG00000204524	ZNF805	FALSE	FALSE
chr19	57253408	C	T	ENST00000414468	ENSG00000204524	ZNF805	FALSE	FALSE
chr19	57253411	G	T	ENST00000414468	ENSG00000204524	ZNF805	FALSE	FALSE
chr19	57253414	G	T	ENST00000414468	ENSG00000204524	ZNF805	FALSE	FALSE
chr19	57253417	G	T	ENST00000414468	ENSG00000204524	ZNF805	FALSE	FALSE
chr19	57253429	A	T	ENST00000414468	ENSG00000204524	ZNF805	FALSE	FALSE
chr19	57253434	C	A	ENST00000414468	ENSG00000204524	ZNF805	FALSE	FALSE
chr19	57253438	G	T	ENST00000414468	ENSG00000204524	ZNF805	FALSE	FALSE
chr19	57253443	T	A	ENST00000414468	ENSG00000204524	ZNF805	FALSE	FALSE
chr19	57253444	G	T	ENST00000414468	ENSG00000204524	ZNF805	FALSE	FALSE
chr19	57253447	A	T	ENST00000414468	ENSG00000204524	ZNF805	FALSE	FALSE
chr19	57253459	A	T	ENST00000414468	ENSG00000204524	ZNF805	FALSE	FALSE
chr19	57253462	A	T	ENST00000414468	ENSG00000204524	ZNF805	FALSE	FALSE
chr19	57253483	G	T	ENST00000414468	ENSG00000204524	ZNF805	FALSE	FALSE
chr19	57253498	G	T	ENST00000414468	ENSG00000204524	ZNF805	FALSE	FALSE
chr19	57253504	A	T	ENST00000414468	ENSG00000204524	ZNF805	FALSE	FALSE
chr19	57253512	T	A	ENST00000414468	ENSG00000204524	ZNF805	FALSE	FALSE
chr19	57253512	T	G	ENST00000414468	ENSG00000204524	ZNF805	FALSE	FALSE
chr19	57253513	G	T	ENST00000414468	ENSG00000204524	ZNF805	FALSE	FALSE
chr19	57253518	C	A	ENST00000414468	ENSG00000204524	ZNF805	FALSE	FALSE
chr19	57253522	G	T	ENST00000414468	ENSG00000204524	ZNF805	FALSE	FALSE
chr19	57253527	T	A	ENST00000414468	ENSG00000204524	ZNF805	FALSE	FALSE
chr19	57253528	G	T	ENST00000414468	ENSG00000204524	ZNF805	FALSE	FALSE
chr19	57253531	A	T	ENST00000414468	ENSG00000204524	ZNF805	FALSE	FALSE
chr19	57253543	A	T	ENST00000414468	ENSG00000204524	ZNF805	FALSE	FALSE
chr19	57253554	C	A	ENST00000414468	ENSG00000204524	ZNF805	FALSE	FALSE
chr19	57253554	C	G	ENST00000414468	ENSG00000204524	ZNF805	FALSE	FALSE
chr19	57253561	C	T	ENST00000414468	ENSG00000204524	ZNF805	FALSE	FALSE
chr19	57253585	G	T	ENST00000414468	ENSG00000204524	ZNF805	FALSE	FALSE
chr19	57253588	A	T	ENST00000414468	ENSG00000204524	ZNF805	FALSE	FALSE
chr19	57253596	T	A	ENST00000414468	ENSG00000204524	ZNF805	FALSE	FALSE
chr19	57253596	T	G	ENST00000414468	ENSG00000204524	ZNF805	FALSE	FALSE
chr19	57253597	A	T	ENST00000414468	ENSG00000204524	ZNF805	FALSE	FALSE
chr19	57253602	C	A	ENST00000414468	ENSG00000204524	ZNF805
chr19	57253606	G	T	ENST00000414468	ENSG00000204524	ZNF805
chr19	57253611	T	A	ENST00000414468	ENSG00000204524	ZNF805
chr19	57253615	A	T	ENST00000414468	ENSG00000204524	ZNF805
chr19	57253630	A	T	ENST00000414468	ENSG00000204524	ZNF805
chr19	57253634	C	A	ENST00000414468	ENSG00000204524	ZNF805
chr19	57253634	C	G	ENST00000414468	ENSG00000204524	ZNF805
chr19	57253645	C	T	ENST00000414468	ENSG00000204524	ZNF805
chr19	57253651	C	T	ENST00000414468	ENSG00000204524	ZNF805
chr19	57253666	G	T	ENST00000414468	ENSG00000204524	ZNF805
chr19	57253669	G	T	ENST00000414468	ENSG00000204524	ZNF805
chr19	57253672	A	T	ENST00000414468	ENSG00000204524	ZNF805
chr19	57253680	T	A	ENST00000414468	ENSG00000204524	ZNF805
chr19	57253680	T	G	ENST00000414468	ENSG00000204524	ZNF805
chr19	57253681	A	T	ENST00000414468	ENSG00000204524	ZNF805
chr19	57253686	C	A	ENST00000414468	ENSG00000204524	ZNF805
chr19	57253690	G	T	ENST00000414468	ENSG00000204524	ZNF805
chr19	57253695	T	A	ENST00000414468	ENSG00000204524	ZNF805
chr19	57253696	G	T	ENST00000414468	ENSG00000204524	ZNF805
chr19	57253699	A	T	ENST00000414468	ENSG00000204524	ZNF805
chr19	57253730	T	A	ENST00000414468	ENSG00000204524	ZNF805
chr19	57253750	G	T	ENST00000414468	ENSG00000204524	ZNF805
chr19	57253753	G	T	ENST00000414468	ENSG00000204524	ZNF805
chr19	57253756	A	T	ENST00000414468	ENSG00000204524	ZNF805
chr19	57253770	C	A	ENST00000414468	ENSG00000204524	ZNF805
chr19	57253771	A	T	ENST00000414468	ENSG00000204524	ZNF805
chr19	57253774	G	T	ENST00000414468	ENSG00000204524	ZNF805
chr19	57253779	T	A	ENST00000414468	ENSG00000204524	ZNF805
chr19	57253783	A	T	ENST00000414468	ENSG00000204524	ZNF805
chr19	57253792	C	T	ENST00000414468	ENSG00000204524	ZNF805
chr19	57253813	C	T	ENST00000414468	ENSG00000204524	ZNF805
chr19	57253821	C	A	ENST00000414468	ENSG00000204524	ZNF805
chr19	57253821	C	G	ENST00000414468	ENSG00000204524	ZNF805
chr19	57253837	G	T	ENST00000414468	ENSG00000204524	ZNF805
chr19	57253848	C	A	ENST00000414468	ENSG00000204524	ZNF805
chr19	57253848	C	G	ENST00000414468	ENSG00000204524	ZNF805
chr19	57253849	G	T	ENST00000414468	ENSG00000204524	ZNF805
chr19	57253854	C	A	ENST00000414468	ENSG00000204524	ZNF805
chr19	57253858	G	T	ENST00000414468	ENSG00000204524	ZNF805
chr19	57253863	T	A	ENST00000414468	ENSG00000204524	ZNF805
chr19	57253867	A	T	ENST00000414468	ENSG00000204524	ZNF805
chr19	57253876	A	T	ENST00000414468	ENSG00000204524	ZNF805
chr19	57253882	A	T	ENST00000414468	ENSG00000204524	ZNF805
chr19	57253886	C	A	ENST00000414468	ENSG00000204524	ZNF805
chr19	57253886	C	G	ENST00000414468	ENSG00000204524	ZNF805
chr19	57253890	C	A	ENST00000414468	ENSG00000204524	ZNF805
chr19	57253890	C	G	ENST00000414468	ENSG00000204524	ZNF805
chr19	57253898	G	A	ENST00000414468	ENSG00000204524	ZNF805
chr19	57253899	G	A	ENST00000414468	ENSG00000204524	ZNF805
chr19	57253903	C	T	ENST00000414468	ENSG00000204524	ZNF805
chr19	57253906	C	T	ENST00000414468	ENSG00000204524	ZNF805
chr19	57253921	G	T	ENST00000414468	ENSG00000204524	ZNF805
chr19	57253924	A	T	ENST00000414468	ENSG00000204524	ZNF805
chr19	57253932	T	A	ENST00000414468	ENSG00000204524	ZNF805
chr19	57253932	T	G	ENST00000414468	ENSG00000204524	ZNF805
chr19	57253933	G	T	ENST00000414468	ENSG00000204524	ZNF805
chr19	57253938	C	A	ENST00000414468	ENSG00000204524	ZNF805
chr19	57253942	G	T	ENST00000414468	ENSG00000204524	ZNF805
chr19	57253947	T	A	ENST00000414468	ENSG00000204524	ZNF805
chr19	57253951	A	T	ENST00000414468	ENSG00000204524	ZNF805
chr19	57253962	T	A	ENST00000414468	ENSG00000204524	ZNF805
chr19	57253963	G	T	ENST00000414468	ENSG00000204524	ZNF805
chr19	57253989	T	A	ENST00000414468	ENSG00000204524	ZNF805
chr19	57253989	T	G	ENST00000414468	ENSG00000204524	ZNF805
chr19	57254002	G	T	ENST00000414468	ENSG00000204524	ZNF805
chr19	57254005	G	T	ENST00000414468	ENSG00000204524	ZNF805
chr19	57254008	A	T	ENST00000414468	ENSG00000204524	ZNF805
chr19	57254017	G	T	ENST00000414468	ENSG00000204524	ZNF805
chr19	57254022	C	A	ENST00000414468	ENSG00000204524	ZNF805
chr19	57254026	G	T	ENST00000414468	ENSG00000204524	ZNF805
chr19	57254031	T	A	ENST00000414468	ENSG00000204524	ZNF805
chr19	57254035	A	T	ENST00000414468	ENSG00000204524	ZNF805
chr19	57254050	C	T	ENST00000414468	ENSG00000204524	ZNF805
chr19	57254058	C	A	ENST00000414468	ENSG00000204524	ZNF805
chr19	57254058	C	G	ENST00000414468	ENSG00000204524	ZNF805
chr19	57254062	A	T	ENST00000414468	ENSG00000204524	ZNF805
chr19	57254071	C	T	ENST00000414468	ENSG00000204524	ZNF805
chr19	57254089	G	T	ENST00000414468	ENSG00000204524	ZNF805
chr19	57254092	A	T	ENST00000414468	ENSG00000204524	ZNF805
chr19	57254100	T	A	ENST00000414468	ENSG00000204524	ZNF805
chr19	57254100	T	G	ENST00000414468	ENSG00000204524	ZNF805
chr19	57254106	T	A	ENST00000414468	ENSG00000204524	ZNF805
chr19	57254110	G	T	ENST00000414468	ENSG00000204524	ZNF805
chr19	57254115	C	A	ENST00000414468	ENSG00000204524	ZNF805
chr19	57254116	G	T	ENST00000414468	ENSG00000204524	ZNF805
chr19	57254119	A	T	ENST00000414468	ENSG00000204524	ZNF805
chr19	57254136	C	A	ENST00000414468	ENSG00000204524	ZNF805
chr19	57254150	T	A	ENST00000414468	ENSG00000204524	ZNF805
chr19	57254155	A	T	ENST00000414468	ENSG00000204524	ZNF805
chr19	57254170	G	T	ENST00000414468	ENSG00000204524	ZNF805
chr19	57254173	G	T	ENST00000414468	ENSG00000204524	ZNF805
chr19	57254176	A	T	ENST00000414468	ENSG00000204524	ZNF805
chr19	57254185	G	T	ENST00000414468	ENSG00000204524	ZNF805
chr19	57254190	C	A	ENST00000414468	ENSG00000204524	ZNF805
chr19	57254191	A	T	ENST00000414468	ENSG00000204524	ZNF805
chr19	57254194	G	T	ENST00000414468	ENSG00000204524	ZNF805
chr19	57254199	T	A	ENST00000414468	ENSG00000204524	ZNF805
chr19	57254203	A	T	ENST00000414468	ENSG00000204524	ZNF805
chr19	57254254	G	T	ENST00000414468	ENSG00000204524	ZNF805
chr19	57254257	G	T	ENST00000414468	ENSG00000204524	ZNF805
chr19	57254260	A	T	ENST00000414468	ENSG00000204524	ZNF805
chr19	57254268	T	A	ENST00000414468	ENSG00000204524	ZNF805
chr19	57254268	T	G	ENST00000414468	ENSG00000204524	ZNF805
chr19	57254269	G	T	ENST00000414468	ENSG00000204524	ZNF805
chr19	57254274	C	A	ENST00000414468	ENSG00000204524	ZNF805
chr19	57254278	G	T	ENST00000414468	ENSG00000204524	ZNF805
chr19	57254283	T	A	ENST00000414468	ENSG00000204524	ZNF805
chr19	57254284	G	T	ENST00000414468	ENSG00000204524	ZNF805
chr19	57254287	A	T	ENST00000414468	ENSG00000204524	ZNF805
chr19	57254306	C	A	ENST00000414468	ENSG00000204524	ZNF805
chr19	57254306	C	G	ENST00000414468	ENSG00000204524	ZNF805
chr19	57254323	C	T	ENST00000414468	ENSG00000204524	ZNF805
chr19	57254338	G	T	ENST00000414468	ENSG00000204524	ZNF805
chr19	57254341	G	T	ENST00000414468	ENSG00000204524	ZNF805
chr19	57254344	A	T	ENST00000414468	ENSG00000204524	ZNF805
chr19	57254352	T	A	ENST00000414468	ENSG00000204524	ZNF805
chr19	57254352	T	G	ENST00000414468	ENSG00000204524	ZNF805
chr19	57254353	G	T	ENST00000414468	ENSG00000204524	ZNF805
chr19	57254358	C	A	ENST00000414468	ENSG00000204524	ZNF805
chr19	57254362	G	T	ENST00000414468	ENSG00000204524	ZNF805
chr19	57254367	T	A	ENST00000414468	ENSG00000204524	ZNF805
chr19	57254371	A	T	ENST00000414468	ENSG00000204524	ZNF805
chr19	57254382	C	A	ENST00000414468	ENSG00000204524	ZNF805
chr19	57254384	G	A	ENST00000414468	ENSG00000204524	ZNF805
chr19	57254385	G	A	ENST00000414468	ENSG00000204524	ZNF805
chr19	57254401	C	T	ENST00000414468	ENSG00000204524	ZNF805
chr19	57254422	G	T	ENST00000414468	ENSG00000204524	ZNF805
chr19	57254425	G	T	ENST00000414468	ENSG00000204524	ZNF805
chr19	57254428	A	T	ENST00000414468	ENSG00000204524	ZNF805
chr19	57254436	T	A	ENST00000414468	ENSG00000204524	ZNF805
chr19	57254436	T	G	ENST00000414468	ENSG00000204524	ZNF805
chr19	57254437	G	T	ENST00000414468	ENSG00000204524	ZNF805
chr19	57254442	C	A	ENST00000414468	ENSG00000204524	ZNF805
chr19	57254446	G	T	ENST00000414468	ENSG00000204524	ZNF805
chr19	57254451	T	A	ENST00000414468	ENSG00000204524	ZNF805
chr19	57254452	G	T	ENST00000414468	ENSG00000204524	ZNF805
chr19	57254455	A	T	ENST00000414468	ENSG00000204524	ZNF805
chr19	57254474	C	A	ENST00000414468	ENSG00000204524	ZNF805
chr19	57254485	C	T	ENST00000414468	ENSG00000204524	ZNF805	FALSE	FALSE
chr19	57254491	C	T	ENST00000414468	ENSG00000204524	ZNF805	FALSE	FALSE
chr19	57254509	A	T	ENST00000414468	ENSG00000204524	ZNF805	FALSE	FALSE
chr19	57254536	G	T	ENST00000414468	ENSG00000204524	ZNF805	FALSE	FALSE
chr19	57254539	A	T	ENST00000414468	ENSG00000204524	ZNF805	FALSE	FALSE
chr19	57254557	C	T	ENST00000414468	ENSG00000204524	ZNF805	FALSE	FALSE
chr19	57254564	C	A	ENST00000414468	ENSG00000204524	ZNF805	FALSE	FALSE
chr19	57254564	C	G	ENST00000414468	ENSG00000204524	ZNF805	FALSE	FALSE
chr19	57254575	C	T	ENST00000414468	ENSG00000204524	ZNF805	FALSE	FALSE
chr19	57254578	G	T	ENST00000414468	ENSG00000204524	ZNF805	FALSE	FALSE
chr19	57254585	T	A	ENST00000414468	ENSG00000204524	ZNF805	FALSE	FALSE
chr19	57254585	T	G	ENST00000414468	ENSG00000204524	ZNF805	FALSE	FALSE
chr19	57254588	T	A	ENST00000414468	ENSG00000204524	ZNF805	FALSE	FALSE
chr19	57254593	A	T	ENST00000414468	ENSG00000204524	ZNF805	FALSE	FALSE
chr19	57254603	T	A	ENST00000414468	ENSG00000204524	ZNF805	FALSE	FALSE
chr19	57254617	G	T	ENST00000414468	ENSG00000204524	ZNF805	FALSE	FALSE
chr19	57254620	G	T	ENST00000414468	ENSG00000204524	ZNF805	FALSE	FALSE
chr19	57254630	T	A	ENST00000414468	ENSG00000204524	ZNF805	FALSE	FALSE
chr19	57254632	C	T	ENST00000414468	ENSG00000204524	ZNF805	FALSE	FALSE
chr19	57254635	G	T	ENST00000414468	ENSG00000204524	ZNF805	FALSE	FALSE
chr19	57254638	G	T	ENST00000414468	ENSG00000204524	ZNF805	FALSE	FALSE
chr19	57254649	C	A	ENST00000414468	ENSG00000204524	ZNF805	FALSE	FALSE
chr19	57254649	C	G	ENST00000414468	ENSG00000204524	ZNF805	FALSE	FALSE
chr19	57254670	C	A	ENST00000414468	ENSG00000204524	ZNF805	FALSE	FALSE
chr19	57254670	C	G	ENST00000414468	ENSG00000204524	ZNF805	FALSE	FALSE
chr19	57254671	C	T	ENST00000414468	ENSG00000204524	ZNF805	FALSE	FALSE
chr19	57254674	A	T	ENST00000414468	ENSG00000204524	ZNF805	FALSE	FALSE
chr19	57254677	G	T	ENST00000414468	ENSG00000204524	ZNF805	FALSE	FALSE
chr19	57254686	C	T	ENST00000414468	ENSG00000204524	ZNF805	FALSE	FALSE
chr19	57254696	C	A	ENST00000414468	ENSG00000204524	ZNF805	FALSE	FALSE
chr19	57254696	C	G	ENST00000414468	ENSG00000204524	ZNF805	FALSE	FALSE
chr19	57280820	G	A	ENST00000360338	ENSG00000197714	ZNF460	FALSE	FALSE
chr19	57280821	G	A	ENST00000360338	ENSG00000197714	ZNF460	FALSE	FALSE
chr19	57280834	C	T	ENST00000360338	ENSG00000197714	ZNF460	FALSE	FALSE
chr19	57280837	G	A	ENST00000360338	ENSG00000197714	ZNF460	TRUE	FALSE
chr19	57280837	G	C	ENST00000360338	ENSG00000197714	ZNF460	TRUE	FALSE
chr19	57280837	G	T	ENST00000360338	ENSG00000197714	ZNF460	TRUE	FALSE
chr19	57280838	T	A	ENST00000360338	ENSG00000197714	ZNF460	TRUE	FALSE
chr19	57280838	T	C	ENST00000360338	ENSG00000197714	ZNF460	FALSE	FALSE
chr19	57280838	T	G	ENST00000360338	ENSG00000197714	ZNF460	TRUE	FALSE
chr19	57284549	A	C	ENST00000360338	ENSG00000197714	ZNF460	TRUE	FALSE
chr19	57284549	A	G	ENST00000360338	ENSG00000197714	ZNF460	TRUE	FALSE
chr19	57284549	A	T	ENST00000360338	ENSG00000197714	ZNF460	TRUE	FALSE
chr19	57284550	G	A	ENST00000360338	ENSG00000197714	ZNF460	TRUE	FALSE
chr19	57284550	G	C	ENST00000360338	ENSG00000197714	ZNF460	TRUE	FALSE
chr19	57284550	G	T	ENST00000360338	ENSG00000197714	ZNF460	TRUE	FALSE
chr19	57284551	G	T	ENST00000360338	ENSG00000197714	ZNF460	FALSE	FALSE
chr19	57284566	G	T	ENST00000360338	ENSG00000197714	ZNF460	FALSE	FALSE
chr19	57284590	C	T	ENST00000360338	ENSG00000197714	ZNF460	TRUE	FALSE
chr19	57284593	G	T	ENST00000360338	ENSG00000197714	ZNF460	TRUE	TRUE
chr19	57284596	G	T	ENST00000360338	ENSG00000197714	ZNF460	TRUE	TRUE
chr19	57284600	G	A	ENST00000360338	ENSG00000197714	ZNF460	TRUE	TRUE
chr19	57284601	G	A	ENST00000360338	ENSG00000197714	ZNF460	TRUE	TRUE
chr19	57284605	C	T	ENST00000360338	ENSG00000197714	ZNF460	TRUE	TRUE
chr19	57284609	T	A	ENST00000360338	ENSG00000197714	ZNF460	TRUE	TRUE
chr19	57284620	C	T	ENST00000360338	ENSG00000197714	ZNF460	TRUE	TRUE
chr19	57284630	T	A	ENST00000360338	ENSG00000197714	ZNF460	FALSE	FALSE
chr19	57284634	C	A	ENST00000360338	ENSG00000197714	ZNF460	FALSE	FALSE
chr19	57284634	C	G	ENST00000360338	ENSG00000197714	ZNF460	FALSE	FALSE
chr19	57284638	G	T	ENST00000360338	ENSG00000197714	ZNF460	FALSE	FALSE
chr19	57284650	G	T	ENST00000360338	ENSG00000197714	ZNF460	FALSE	FALSE
chr19	57284658	T	A	ENST00000360338	ENSG00000197714	ZNF460	FALSE	FALSE
chr19	57284678	G	A	ENST00000360338	ENSG00000197714	ZNF460	TRUE	FALSE
chr19	57284678	G	C	ENST00000360338	ENSG00000197714	ZNF460	TRUE	FALSE
chr19	57284678	G	T	ENST00000360338	ENSG00000197714	ZNF460	TRUE	FALSE
chr19	57284679	T	A	ENST00000360338	ENSG00000197714	ZNF460	TRUE	FALSE
chr19	57284679	T	C	ENST00000360338	ENSG00000197714	ZNF460	TRUE	FALSE
chr19	57284679	T	G	ENST00000360338	ENSG00000197714	ZNF460	TRUE	FALSE
chr19	57290697	A	C	ENST00000360338	ENSG00000197714	ZNF460	TRUE	FALSE
chr19	57290697	A	G	ENST00000360338	ENSG00000197714	ZNF460	TRUE	FALSE
chr19	57290697	A	T	ENST00000360338	ENSG00000197714	ZNF460	TRUE	FALSE
chr19	57290698	G	A	ENST00000360338	ENSG00000197714	ZNF460	TRUE	FALSE
chr19	57290698	G	C	ENST00000360338	ENSG00000197714	ZNF460	TRUE	FALSE
chr19	57290698	G	T	ENST00000360338	ENSG00000197714	ZNF460	TRUE	FALSE
chr19	57290710	A	T	ENST00000360338	ENSG00000197714	ZNF460	FALSE	FALSE
chr19	57290716	G	T	ENST00000360338	ENSG00000197714	ZNF460	FALSE	FALSE
chr19	57290725	G	T	ENST00000360338	ENSG00000197714	ZNF460	FALSE	FALSE
chr19	57290750	T	A	ENST00000360338	ENSG00000197714	ZNF460	FALSE	FALSE
chr19	57290755	G	T	ENST00000360338	ENSG00000197714	ZNF460	FALSE	FALSE
chr19	57290758	G	T	ENST00000360338	ENSG00000197714	ZNF460	FALSE	FALSE
chr19	57290765	C	A	ENST00000360338	ENSG00000197714	ZNF460	FALSE	FALSE
chr19	57290765	C	G	ENST00000360338	ENSG00000197714	ZNF460	FALSE	FALSE
chr19	57290770	C	T	ENST00000360338	ENSG00000197714	ZNF460	FALSE	FALSE
chr19	57290773	G	T	ENST00000360338	ENSG00000197714	ZNF460	FALSE	FALSE
chr19	57290776	C	T	ENST00000360338	ENSG00000197714	ZNF460	FALSE	FALSE
chr19	57290785	C	T	ENST00000360338	ENSG00000197714	ZNF460	FALSE	FALSE
chr19	57290788	G	T	ENST00000360338	ENSG00000197714	ZNF460	FALSE	FALSE
chr19	57290797	A	T	ENST00000360338	ENSG00000197714	ZNF460	FALSE	FALSE
chr19	57290802	C	A	ENST00000360338	ENSG00000197714	ZNF460	FALSE	FALSE
chr19	57290802	C	G	ENST00000360338	ENSG00000197714	ZNF460	FALSE	FALSE
chr19	57290808	T	A	ENST00000360338	ENSG00000197714	ZNF460	FALSE	FALSE
chr19	57290808	T	G	ENST00000360338	ENSG00000197714	ZNF460	FALSE	FALSE
chr19	57290810	T	A	ENST00000360338	ENSG00000197714	ZNF460	FALSE	FALSE
chr19	57290815	C	T	ENST00000360338	ENSG00000197714	ZNF460	FALSE	FALSE
chr19	57290827	C	T	ENST00000360338	ENSG00000197714	ZNF460	FALSE	FALSE
chr19	57290842	G	T	ENST00000360338	ENSG00000197714	ZNF460	FALSE	FALSE
chr19	57290848	C	T	ENST00000360338	ENSG00000197714	ZNF460	FALSE	FALSE
chr19	57290851	G	T	ENST00000360338	ENSG00000197714	ZNF460	FALSE	FALSE
chr19	57290856	C	A	ENST00000360338	ENSG00000197714	ZNF460	FALSE	FALSE
chr19	57290856	C	G	ENST00000360338	ENSG00000197714	ZNF460	FALSE	FALSE
chr19	57290861	T	A	ENST00000360338	ENSG00000197714	ZNF460	FALSE	FALSE
chr19	57290863	A	T	ENST00000360338	ENSG00000197714	ZNF460	FALSE	FALSE
chr19	57290881	C	T	ENST00000360338	ENSG00000197714	ZNF460	FALSE	FALSE
chr19	57290887	G	T	ENST00000360338	ENSG00000197714	ZNF460	FALSE	FALSE
chr19	57290890	A	T	ENST00000360338	ENSG00000197714	ZNF460	FALSE	FALSE
chr19	57290902	A	T	ENST00000360338	ENSG00000197714	ZNF460	FALSE	FALSE
chr19	57290914	G	T	ENST00000360338	ENSG00000197714	ZNF460	FALSE	FALSE
chr19	57290920	G	T	ENST00000360338	ENSG00000197714	ZNF460	FALSE	FALSE
chr19	57290927	T	A	ENST00000360338	ENSG00000197714	ZNF460	FALSE	FALSE
chr19	57290949	T	A	ENST00000360338	ENSG00000197714	ZNF460	FALSE	FALSE
chr19	57290951	C	A	ENST00000360338	ENSG00000197714	ZNF460	FALSE	FALSE
chr19	57290951	C	G	ENST00000360338	ENSG00000197714	ZNF460	FALSE	FALSE
chr19	57290962	C	T	ENST00000360338	ENSG00000197714	ZNF460	FALSE	FALSE
chr19	57290968	C	T	ENST00000360338	ENSG00000197714	ZNF460	FALSE	FALSE
chr19	57290975	C	A	ENST00000360338	ENSG00000197714	ZNF460	FALSE	FALSE
chr19	57290975	C	G	ENST00000360338	ENSG00000197714	ZNF460	FALSE	FALSE
chr19	57290980	G	T	ENST00000360338	ENSG00000197714	ZNF460	FALSE	FALSE
chr19	57290994	T	A	ENST00000360338	ENSG00000197714	ZNF460	FALSE	FALSE
chr19	57290994	T	G	ENST00000360338	ENSG00000197714	ZNF460	FALSE	FALSE
chr19	57290995	G	T	ENST00000360338	ENSG00000197714	ZNF460	FALSE	FALSE
chr19	57291005	C	A	ENST00000360338	ENSG00000197714	ZNF460	FALSE	FALSE
chr19	57291005	C	G	ENST00000360338	ENSG00000197714	ZNF460	FALSE	FALSE
chr19	57291009	T	A	ENST00000360338	ENSG00000197714	ZNF460	FALSE	FALSE
chr19	57291009	T	G	ENST00000360338	ENSG00000197714	ZNF460	FALSE	FALSE
chr19	57291010	G	T	ENST00000360338	ENSG00000197714	ZNF460	FALSE	FALSE
chr19	57291029	T	A	ENST00000360338	ENSG00000197714	ZNF460	FALSE	FALSE
chr19	57291037	G	T	ENST00000360338	ENSG00000197714	ZNF460	FALSE	FALSE
chr19	57291043	G	T	ENST00000360338	ENSG00000197714	ZNF460	FALSE	FALSE
chr19	57291054	T	A	ENST00000360338	ENSG00000197714	ZNF460	FALSE	FALSE
chr19	57291054	T	G	ENST00000360338	ENSG00000197714	ZNF460	FALSE	FALSE
chr19	57291055	A	T	ENST00000360338	ENSG00000197714	ZNF460	FALSE	FALSE
chr19	57291061	G	T	ENST00000360338	ENSG00000197714	ZNF460	FALSE	FALSE
chr19	57291064	G	T	ENST00000360338	ENSG00000197714	ZNF460	FALSE	FALSE
chr19	57291076	G	T	ENST00000360338	ENSG00000197714	ZNF460	FALSE	FALSE
chr19	57291084	C	A	ENST00000360338	ENSG00000197714	ZNF460	FALSE	FALSE
chr19	57291094	C	T	ENST00000360338	ENSG00000197714	ZNF460	FALSE	FALSE
chr19	57291100	G	T	ENST00000360338	ENSG00000197714	ZNF460	FALSE	FALSE
chr19	57291103	C	T	ENST00000360338	ENSG00000197714	ZNF460	FALSE	FALSE
chr19	57291121	A	T	ENST00000360338	ENSG00000197714	ZNF460	FALSE	FALSE
chr19	57291129	T	A	ENST00000360338	ENSG00000197714	ZNF460	FALSE	FALSE
chr19	57291129	T	G	ENST00000360338	ENSG00000197714	ZNF460	FALSE	FALSE
chr19	57291135	C	A	ENST00000360338	ENSG00000197714	ZNF460	FALSE	FALSE
chr19	57291139	G	T	ENST00000360338	ENSG00000197714	ZNF460	FALSE	FALSE
chr19	57291144	T	A	ENST00000360338	ENSG00000197714	ZNF460	FALSE	FALSE
chr19	57291148	A	T	ENST00000360338	ENSG00000197714	ZNF460	FALSE	FALSE
chr19	57291160	A	T	ENST00000360338	ENSG00000197714	ZNF460	FALSE	FALSE
chr19	57291166	A	T	ENST00000360338	ENSG00000197714	ZNF460	FALSE	FALSE
chr19	57291178	C	T	ENST00000360338	ENSG00000197714	ZNF460	FALSE	FALSE
chr19	57291202	G	T	ENST00000360338	ENSG00000197714	ZNF460	FALSE	FALSE
chr19	57291205	A	T	ENST00000360338	ENSG00000197714	ZNF460	FALSE	FALSE
chr19	57291213	T	A	ENST00000360338	ENSG00000197714	ZNF460	FALSE	FALSE
chr19	57291213	T	G	ENST00000360338	ENSG00000197714	ZNF460	FALSE	FALSE
chr19	57291214	A	T	ENST00000360338	ENSG00000197714	ZNF460	FALSE	FALSE
chr19	57291219	C	A	ENST00000360338	ENSG00000197714	ZNF460
chr19	57291223	G	T	ENST00000360338	ENSG00000197714	ZNF460
chr19	57291228	T	A	ENST00000360338	ENSG00000197714	ZNF460
chr19	57291232	A	T	ENST00000360338	ENSG00000197714	ZNF460
chr19	57291251	C	A	ENST00000360338	ENSG00000197714	ZNF460
chr19	57291251	C	G	ENST00000360338	ENSG00000197714	ZNF460
chr19	57291268	C	T	ENST00000360338	ENSG00000197714	ZNF460
chr19	57291283	G	T	ENST00000360338	ENSG00000197714	ZNF460
chr19	57291289	A	T	ENST00000360338	ENSG00000197714	ZNF460
chr19	57291303	C	A	ENST00000360338	ENSG00000197714	ZNF460
chr19	57291307	G	T	ENST00000360338	ENSG00000197714	ZNF460
chr19	57291312	T	A	ENST00000360338	ENSG00000197714	ZNF460
chr19	57291313	G	T	ENST00000360338	ENSG00000197714	ZNF460
chr19	57291335	C	A	ENST00000360338	ENSG00000197714	ZNF460
chr19	57291352	C	T	ENST00000360338	ENSG00000197714	ZNF460
chr19	57291367	G	T	ENST00000360338	ENSG00000197714	ZNF460
chr19	57291370	G	T	ENST00000360338	ENSG00000197714	ZNF460
chr19	57291373	A	T	ENST00000360338	ENSG00000197714	ZNF460
chr19	57291387	C	A	ENST00000360338	ENSG00000197714	ZNF460
chr19	57291391	G	T	ENST00000360338	ENSG00000197714	ZNF460
chr19	57291396	T	A	ENST00000360338	ENSG00000197714	ZNF460
chr19	57291397	G	T	ENST00000360338	ENSG00000197714	ZNF460
chr19	57291400	A	T	ENST00000360338	ENSG00000197714	ZNF460
chr19	57291414	C	A	ENST00000360338	ENSG00000197714	ZNF460
chr19	57291414	C	G	ENST00000360338	ENSG00000197714	ZNF460
chr19	57291431	T	A	ENST00000360338	ENSG00000197714	ZNF460	FALSE	FALSE
chr19	57291439	A	T	ENST00000360338	ENSG00000197714	ZNF460	FALSE	FALSE
chr19	57291451	G	T	ENST00000360338	ENSG00000197714	ZNF460	FALSE	FALSE
chr19	57291454	A	T	ENST00000360338	ENSG00000197714	ZNF460	FALSE	FALSE
chr19	57291457	A	T	ENST00000360338	ENSG00000197714	ZNF460	FALSE	FALSE
chr19	57291471	C	A	ENST00000360338	ENSG00000197714	ZNF460	FALSE	FALSE
chr19	57291475	G	T	ENST00000360338	ENSG00000197714	ZNF460	FALSE	FALSE
chr19	57291480	T	A	ENST00000360338	ENSG00000197714	ZNF460	FALSE	FALSE
chr19	57291481	G	T	ENST00000360338	ENSG00000197714	ZNF460	FALSE	FALSE
chr19	57291484	A	T	ENST00000360338	ENSG00000197714	ZNF460	FALSE	FALSE
chr19	57291495	T	A	ENST00000360338	ENSG00000197714	ZNF460	FALSE	FALSE
chr19	57291495	T	G	ENST00000360338	ENSG00000197714	ZNF460	FALSE	FALSE
chr19	57291496	G	T	ENST00000360338	ENSG00000197714	ZNF460	FALSE	FALSE
chr19	57291514	C	T	ENST00000360338	ENSG00000197714	ZNF460	FALSE	FALSE
chr19	57291538	G	T	ENST00000360338	ENSG00000197714	ZNF460	FALSE	FALSE
chr19	57291550	A	T	ENST00000360338	ENSG00000197714	ZNF460	FALSE	FALSE
chr19	57291555	C	A	ENST00000360338	ENSG00000197714	ZNF460	FALSE	FALSE
chr19	57291559	G	T	ENST00000360338	ENSG00000197714	ZNF460	FALSE	FALSE
chr19	57291564	T	A	ENST00000360338	ENSG00000197714	ZNF460	FALSE	FALSE
chr19	57291568	A	T	ENST00000360338	ENSG00000197714	ZNF460	FALSE	FALSE
chr19	57291582	C	A	ENST00000360338	ENSG00000197714	ZNF460	FALSE	FALSE
chr19	57291587	C	A	ENST00000360338	ENSG00000197714	ZNF460	FALSE	FALSE
chr19	57291587	C	G	ENST00000360338	ENSG00000197714	ZNF460	FALSE	FALSE
chr19	57291595	A	T	ENST00000360338	ENSG00000197714	ZNF460	FALSE	FALSE
chr19	57291598	C	T	ENST00000360338	ENSG00000197714	ZNF460	FALSE	FALSE
chr19	57291604	G	T	ENST00000360338	ENSG00000197714	ZNF460	FALSE	FALSE
chr19	57291622	G	T	ENST00000360338	ENSG00000197714	ZNF460	FALSE	FALSE
chr19	57291625	A	T	ENST00000360338	ENSG00000197714	ZNF460	FALSE	FALSE
chr19	57291639	C	A	ENST00000360338	ENSG00000197714	ZNF460	FALSE	FALSE
chr19	57291643	C	T	ENST00000360338	ENSG00000197714	ZNF460	FALSE	FALSE
chr19	57291648	T	A	ENST00000360338	ENSG00000197714	ZNF460	FALSE	FALSE
chr19	57291649	G	T	ENST00000360338	ENSG00000197714	ZNF460	FALSE	FALSE
chr19	57291652	A	T	ENST00000360338	ENSG00000197714	ZNF460	FALSE	FALSE
chr19	57291669	T	A	ENST00000360338	ENSG00000197714	ZNF460	FALSE	FALSE
chr19	57291669	T	G	ENST00000360338	ENSG00000197714	ZNF460	FALSE	FALSE
chr19	57291678	T	A	ENST00000360338	ENSG00000197714	ZNF460	FALSE	FALSE
chr19	57291678	T	G	ENST00000360338	ENSG00000197714	ZNF460	FALSE	FALSE
chr19	57291688	G	T	ENST00000360338	ENSG00000197714	ZNF460	FALSE	FALSE
chr19	57291691	A	T	ENST00000360338	ENSG00000197714	ZNF460	FALSE	FALSE
chr19	57291703	G	T	ENST00000360338	ENSG00000197714	ZNF460	FALSE	FALSE
chr19	57291706	G	T	ENST00000360338	ENSG00000197714	ZNF460	FALSE	FALSE
chr19	57291709	A	T	ENST00000360338	ENSG00000197714	ZNF460	FALSE	FALSE
chr19	57291718	G	T	ENST00000360338	ENSG00000197714	ZNF460	FALSE	FALSE
chr19	57291723	C	A	ENST00000360338	ENSG00000197714	ZNF460	FALSE	FALSE
chr19	57291724	A	T	ENST00000360338	ENSG00000197714	ZNF460	FALSE	FALSE
chr19	57291727	G	T	ENST00000360338	ENSG00000197714	ZNF460	FALSE	FALSE
chr19	57291732	T	A	ENST00000360338	ENSG00000197714	ZNF460	FALSE	FALSE
chr19	57291736	A	T	ENST00000360338	ENSG00000197714	ZNF460	FALSE	FALSE
chr19	57291751	C	T	ENST00000360338	ENSG00000197714	ZNF460
chr19	57291754	A	T	ENST00000360338	ENSG00000197714	ZNF460
chr19	57291766	C	T	ENST00000360338	ENSG00000197714	ZNF460
chr19	57291787	G	T	ENST00000360338	ENSG00000197714	ZNF460
chr19	57291790	G	T	ENST00000360338	ENSG00000197714	ZNF460
chr19	57291793	A	T	ENST00000360338	ENSG00000197714	ZNF460
chr19	57291801	T	A	ENST00000360338	ENSG00000197714	ZNF460
chr19	57291801	T	G	ENST00000360338	ENSG00000197714	ZNF460
chr19	57291802	G	T	ENST00000360338	ENSG00000197714	ZNF460
chr19	57291807	T	A	ENST00000360338	ENSG00000197714	ZNF460
chr19	57291809	T	A	ENST00000360338	ENSG00000197714	ZNF460
chr19	57291809	T	G	ENST00000360338	ENSG00000197714	ZNF460
chr19	57291811	C	T	ENST00000360338	ENSG00000197714	ZNF460
chr19	57291816	T	A	ENST00000360338	ENSG00000197714	ZNF460
chr19	57291817	G	T	ENST00000360338	ENSG00000197714	ZNF460
chr19	57291820	A	T	ENST00000360338	ENSG00000197714	ZNF460
chr19	57291839	C	A	ENST00000360338	ENSG00000197714	ZNF460
chr19	57291839	C	G	ENST00000360338	ENSG00000197714	ZNF460
chr19	57291856	C	T	ENST00000360338	ENSG00000197714	ZNF460
chr19	57291860	G	A	ENST00000360338	ENSG00000197714	ZNF460
chr19	57291861	G	A	ENST00000360338	ENSG00000197714	ZNF460
chr19	57291871	G	T	ENST00000360338	ENSG00000197714	ZNF460
chr19	57291874	G	T	ENST00000360338	ENSG00000197714	ZNF460
chr19	57291877	A	T	ENST00000360338	ENSG00000197714	ZNF460
chr19	57291885	T	A	ENST00000360338	ENSG00000197714	ZNF460
chr19	57291885	T	G	ENST00000360338	ENSG00000197714	ZNF460
chr19	57291891	C	A	ENST00000360338	ENSG00000197714	ZNF460
chr19	57291895	C	T	ENST00000360338	ENSG00000197714	ZNF460
chr19	57291900	T	A	ENST00000360338	ENSG00000197714	ZNF460
chr19	57291904	A	T	ENST00000360338	ENSG00000197714	ZNF460
chr19	57291915	T	A	ENST00000360338	ENSG00000197714	ZNF460
chr19	57291934	C	T	ENST00000360338	ENSG00000197714	ZNF460
chr19	57291955	G	T	ENST00000360338	ENSG00000197714	ZNF460
chr19	57291958	G	T	ENST00000360338	ENSG00000197714	ZNF460
chr19	57291961	A	T	ENST00000360338	ENSG00000197714	ZNF460
chr19	57291969	T	A	ENST00000360338	ENSG00000197714	ZNF460
chr19	57291969	T	G	ENST00000360338	ENSG00000197714	ZNF460
chr19	57291970	G	T	ENST00000360338	ENSG00000197714	ZNF460
chr19	57291975	C	A	ENST00000360338	ENSG00000197714	ZNF460
chr19	57291979	G	T	ENST00000360338	ENSG00000197714	ZNF460
chr19	57291984	C	A	ENST00000360338	ENSG00000197714	ZNF460
chr19	57291988	A	T	ENST00000360338	ENSG00000197714	ZNF460
chr19	57292007	C	A	ENST00000360338	ENSG00000197714	ZNF460
chr19	57292007	C	G	ENST00000360338	ENSG00000197714	ZNF460
chr19	57292024	C	T	ENST00000360338	ENSG00000197714	ZNF460
chr19	57292042	G	T	ENST00000360338	ENSG00000197714	ZNF460
chr19	57292045	A	T	ENST00000360338	ENSG00000197714	ZNF460
chr19	57292054	G	T	ENST00000360338	ENSG00000197714	ZNF460
chr19	57292063	C	T	ENST00000360338	ENSG00000197714	ZNF460
chr19	57292083	T	A	ENST00000360338	ENSG00000197714	ZNF460
chr19	57292084	G	T	ENST00000360338	ENSG00000197714	ZNF460
chr19	57292102	C	T	ENST00000360338	ENSG00000197714	ZNF460
chr19	57292123	G	T	ENST00000360338	ENSG00000197714	ZNF460
chr19	57292153	G	T	ENST00000360338	ENSG00000197714	ZNF460	FALSE	FALSE
chr19	57292163	C	A	ENST00000360338	ENSG00000197714	ZNF460	FALSE	FALSE
chr19	57292163	C	G	ENST00000360338	ENSG00000197714	ZNF460	FALSE	FALSE
chr19	57292184	C	A	ENST00000360338	ENSG00000197714	ZNF460	FALSE	FALSE
chr19	57292184	C	G	ENST00000360338	ENSG00000197714	ZNF460	FALSE	FALSE
chr19	57292198	G	T	ENST00000360338	ENSG00000197714	ZNF460	FALSE	FALSE
chr19	57292210	G	T	ENST00000360338	ENSG00000197714	ZNF460	FALSE	FALSE
chr19	57292213	G	T	ENST00000360338	ENSG00000197714	ZNF460	FALSE	FALSE
chr19	57292226	T	A	ENST00000360338	ENSG00000197714	ZNF460	FALSE	FALSE
chr19	57320864	C	A	ENST00000321545	ENSG00000178229	ZNF543	FALSE	FALSE
chr19	57320869	C	T	ENST00000321545	ENSG00000178229	ZNF543	FALSE	FALSE
chr19	57320872	G	A	ENST00000321545	ENSG00000178229	ZNF543	TRUE	FALSE
chr19	57320872	G	C	ENST00000321545	ENSG00000178229	ZNF543	TRUE	FALSE
chr19	57320872	G	T	ENST00000321545	ENSG00000178229	ZNF543	TRUE	FALSE
chr19	57320873	T	A	ENST00000321545	ENSG00000178229	ZNF543	TRUE	FALSE
chr19	57320873	T	C	ENST00000321545	ENSG00000178229	ZNF543	FALSE	FALSE
chr19	57320873	T	G	ENST00000321545	ENSG00000178229	ZNF543	TRUE	FALSE
chr19	57323680	A	C	ENST00000321545	ENSG00000178229	ZNF543	TRUE	FALSE
chr19	57323680	A	G	ENST00000321545	ENSG00000178229	ZNF543	TRUE	FALSE
chr19	57323680	A	T	ENST00000321545	ENSG00000178229	ZNF543	TRUE	FALSE
chr19	57323681	G	A	ENST00000321545	ENSG00000178229	ZNF543	TRUE	FALSE
chr19	57323681	G	C	ENST00000321545	ENSG00000178229	ZNF543	TRUE	FALSE
chr19	57323681	G	T	ENST00000321545	ENSG00000178229	ZNF543	TRUE	FALSE
chr19	57323697	G	T	ENST00000321545	ENSG00000178229	ZNF543	FALSE	FALSE
chr19	57323721	C	T	ENST00000321545	ENSG00000178229	ZNF543	TRUE	FALSE
chr19	57323724	G	T	ENST00000321545	ENSG00000178229	ZNF543	TRUE	FALSE
chr19	57323727	G	T	ENST00000321545	ENSG00000178229	ZNF543	TRUE	FALSE
chr19	57323731	G	A	ENST00000321545	ENSG00000178229	ZNF543	TRUE	FALSE
chr19	57323732	G	A	ENST00000321545	ENSG00000178229	ZNF543	TRUE	FALSE
chr19	57323733	G	T	ENST00000321545	ENSG00000178229	ZNF543	TRUE	FALSE
chr19	57323736	C	T	ENST00000321545	ENSG00000178229	ZNF543	TRUE	TRUE
chr19	57323740	T	A	ENST00000321545	ENSG00000178229	ZNF543	TRUE	TRUE
chr19	57323751	C	T	ENST00000321545	ENSG00000178229	ZNF543	TRUE	TRUE
chr19	57323754	A	T	ENST00000321545	ENSG00000178229	ZNF543	TRUE	TRUE
chr19	57323761	T	A	ENST00000321545	ENSG00000178229	ZNF543	TRUE	TRUE
chr19	57323765	T	A	ENST00000321545	ENSG00000178229	ZNF543	TRUE	TRUE
chr19	57323765	T	G	ENST00000321545	ENSG00000178229	ZNF543	TRUE	TRUE
chr19	57323766	C	T	ENST00000321545	ENSG00000178229	ZNF543	TRUE	TRUE
chr19	57323769	G	T	ENST00000321545	ENSG00000178229	ZNF543	TRUE	TRUE
chr19	57323781	G	T	ENST00000321545	ENSG00000178229	ZNF543	TRUE	TRUE
chr19	57323789	C	A	ENST00000321545	ENSG00000178229	ZNF543	TRUE	TRUE
chr19	57323790	G	T	ENST00000321545	ENSG00000178229	ZNF543	TRUE	TRUE
chr19	57323809	G	A	ENST00000321545	ENSG00000178229	ZNF543	TRUE	TRUE
chr19	57323809	G	C	ENST00000321545	ENSG00000178229	ZNF543	TRUE	TRUE
chr19	57323809	G	T	ENST00000321545	ENSG00000178229	ZNF543	TRUE	TRUE
chr19	57323810	T	A	ENST00000321545	ENSG00000178229	ZNF543	TRUE	TRUE
chr19	57323810	T	C	ENST00000321545	ENSG00000178229	ZNF543	TRUE	FALSE
chr19	57323810	T	G	ENST00000321545	ENSG00000178229	ZNF543	TRUE	TRUE
chr19	57326631	A	C	ENST00000321545	ENSG00000178229	ZNF543	TRUE	FALSE
chr19	57326631	A	G	ENST00000321545	ENSG00000178229	ZNF543	TRUE	FALSE
chr19	57326631	A	T	ENST00000321545	ENSG00000178229	ZNF543	TRUE	FALSE
chr19	57326632	G	A	ENST00000321545	ENSG00000178229	ZNF543	TRUE	FALSE
chr19	57326632	G	C	ENST00000321545	ENSG00000178229	ZNF543	TRUE	FALSE
chr19	57326632	G	T	ENST00000321545	ENSG00000178229	ZNF543	TRUE	FALSE
chr19	57326637	T	A	ENST00000321545	ENSG00000178229	ZNF543	TRUE	TRUE
chr19	57326642	T	A	ENST00000321545	ENSG00000178229	ZNF543	TRUE	TRUE
chr19	57326647	A	T	ENST00000321545	ENSG00000178229	ZNF543	TRUE	TRUE
chr19	57326653	G	T	ENST00000321545	ENSG00000178229	ZNF543	TRUE	TRUE
chr19	57326664	C	A	ENST00000321545	ENSG00000178229	ZNF543	TRUE	TRUE
chr19	57326664	C	G	ENST00000321545	ENSG00000178229	ZNF543	TRUE	TRUE
chr19	57326665	C	T	ENST00000321545	ENSG00000178229	ZNF543	TRUE	TRUE
chr19	57326669	T	A	ENST00000321545	ENSG00000178229	ZNF543	TRUE	TRUE
chr19	57326677	A	T	ENST00000321545	ENSG00000178229	ZNF543	TRUE	TRUE
chr19	57326680	C	T	ENST00000321545	ENSG00000178229	ZNF543	FALSE	FALSE
chr19	57326683	G	T	ENST00000321545	ENSG00000178229	ZNF543	FALSE	FALSE
chr19	57326690	G	A	ENST00000321545	ENSG00000178229	ZNF543	FALSE	FALSE
chr19	57326691	G	A	ENST00000321545	ENSG00000178229	ZNF543	FALSE	FALSE
chr19	57326701	A	T	ENST00000321545	ENSG00000178229	ZNF543	FALSE	FALSE
chr19	57326713	C	T	ENST00000321545	ENSG00000178229	ZNF543	FALSE	FALSE
chr19	57326724	T	A	ENST00000321545	ENSG00000178229	ZNF543	FALSE	FALSE
chr19	57326724	T	G	ENST00000321545	ENSG00000178229	ZNF543	FALSE	FALSE
chr19	57326729	G	A	ENST00000321545	ENSG00000178229	ZNF543	TRUE	FALSE
chr19	57326729	G	C	ENST00000321545	ENSG00000178229	ZNF543	TRUE	FALSE
chr19	57326729	G	T	ENST00000321545	ENSG00000178229	ZNF543	TRUE	FALSE
chr19	57326730	T	A	ENST00000321545	ENSG00000178229	ZNF543	TRUE	FALSE
chr19	57326730	T	C	ENST00000321545	ENSG00000178229	ZNF543	TRUE	FALSE
chr19	57326730	T	G	ENST00000321545	ENSG00000178229	ZNF543	TRUE	FALSE
chr19	57327702	A	C	ENST00000321545	ENSG00000178229	ZNF543	TRUE	FALSE
chr19	57327702	A	G	ENST00000321545	ENSG00000178229	ZNF543	TRUE	FALSE
chr19	57327702	A	T	ENST00000321545	ENSG00000178229	ZNF543	TRUE	FALSE
chr19	57327703	G	A	ENST00000321545	ENSG00000178229	ZNF543	TRUE	FALSE
chr19	57327703	G	C	ENST00000321545	ENSG00000178229	ZNF543	TRUE	FALSE
chr19	57327703	G	T	ENST00000321545	ENSG00000178229	ZNF543	TRUE	FALSE
chr19	57327715	A	T	ENST00000321545	ENSG00000178229	ZNF543	FALSE	FALSE
chr19	57327721	A	T	ENST00000321545	ENSG00000178229	ZNF543	FALSE	FALSE
chr19	57327730	G	T	ENST00000321545	ENSG00000178229	ZNF543	FALSE	FALSE
chr19	57327755	T	A	ENST00000321545	ENSG00000178229	ZNF543	FALSE	FALSE
chr19	57327760	G	T	ENST00000321545	ENSG00000178229	ZNF543	FALSE	FALSE
chr19	57327763	G	T	ENST00000321545	ENSG00000178229	ZNF543	FALSE	FALSE
chr19	57327770	T	A	ENST00000321545	ENSG00000178229	ZNF543	FALSE	FALSE
chr19	57327770	T	G	ENST00000321545	ENSG00000178229	ZNF543	FALSE	FALSE
chr19	57327775	C	T	ENST00000321545	ENSG00000178229	ZNF543	FALSE	FALSE
chr19	57327778	G	T	ENST00000321545	ENSG00000178229	ZNF543	FALSE	FALSE
chr19	57327781	C	T	ENST00000321545	ENSG00000178229	ZNF543	FALSE	FALSE
chr19	57327790	C	T	ENST00000321545	ENSG00000178229	ZNF543	FALSE	FALSE
chr19	57327793	G	T	ENST00000321545	ENSG00000178229	ZNF543	FALSE	FALSE
chr19	57327800	C	A	ENST00000321545	ENSG00000178229	ZNF543	FALSE	FALSE
chr19	57327800	C	G	ENST00000321545	ENSG00000178229	ZNF543	FALSE	FALSE
chr19	57327802	A	T	ENST00000321545	ENSG00000178229	ZNF543	FALSE	FALSE
chr19	57327811	C	T	ENST00000321545	ENSG00000178229	ZNF543	FALSE	FALSE
chr19	57327815	T	A	ENST00000321545	ENSG00000178229	ZNF543	FALSE	FALSE
chr19	57327815	T	G	ENST00000321545	ENSG00000178229	ZNF543	FALSE	FALSE
chr19	57327820	C	T	ENST00000321545	ENSG00000178229	ZNF543	FALSE	FALSE
chr19	57327826	A	T	ENST00000321545	ENSG00000178229	ZNF543	FALSE	FALSE
chr19	57327832	C	T	ENST00000321545	ENSG00000178229	ZNF543	FALSE	FALSE
chr19	57327847	G	T	ENST00000321545	ENSG00000178229	ZNF543	FALSE	FALSE
chr19	57327853	C	T	ENST00000321545	ENSG00000178229	ZNF543	FALSE	FALSE
chr19	57327856	G	T	ENST00000321545	ENSG00000178229	ZNF543	FALSE	FALSE
chr19	57327866	T	A	ENST00000321545	ENSG00000178229	ZNF543	FALSE	FALSE
chr19	57327868	A	T	ENST00000321545	ENSG00000178229	ZNF543	FALSE	FALSE
chr19	57327886	C	T	ENST00000321545	ENSG00000178229	ZNF543	FALSE	FALSE
chr19	57327895	A	T	ENST00000321545	ENSG00000178229	ZNF543	FALSE	FALSE
chr19	57327904	G	T	ENST00000321545	ENSG00000178229	ZNF543	FALSE	FALSE
chr19	57327907	A	T	ENST00000321545	ENSG00000178229	ZNF543	FALSE	FALSE
chr19	57327919	G	T	ENST00000321545	ENSG00000178229	ZNF543	FALSE	FALSE
chr19	57327932	T	A	ENST00000321545	ENSG00000178229	ZNF543	FALSE	FALSE
chr19	57327938	C	A	ENST00000321545	ENSG00000178229	ZNF543	FALSE	FALSE
chr19	57327938	C	G	ENST00000321545	ENSG00000178229	ZNF543	FALSE	FALSE
chr19	57327954	T	A	ENST00000321545	ENSG00000178229	ZNF543	FALSE	FALSE
chr19	57327958	A	T	ENST00000321545	ENSG00000178229	ZNF543	FALSE	FALSE
chr19	57327967	C	T	ENST00000321545	ENSG00000178229	ZNF543	FALSE	FALSE
chr19	57327970	A	T	ENST00000321545	ENSG00000178229	ZNF543	FALSE	FALSE
chr19	57327973	C	T	ENST00000321545	ENSG00000178229	ZNF543	FALSE	FALSE
chr19	57327980	C	A	ENST00000321545	ENSG00000178229	ZNF543	FALSE	FALSE
chr19	57327980	C	G	ENST00000321545	ENSG00000178229	ZNF543	FALSE	FALSE
chr19	57327985	G	T	ENST00000321545	ENSG00000178229	ZNF543	FALSE	FALSE
chr19	57327999	T	A	ENST00000321545	ENSG00000178229	ZNF543	FALSE	FALSE
chr19	57327999	T	G	ENST00000321545	ENSG00000178229	ZNF543	FALSE	FALSE
chr19	57328000	G	T	ENST00000321545	ENSG00000178229	ZNF543	FALSE	FALSE
chr19	57328005	T	A	ENST00000321545	ENSG00000178229	ZNF543	FALSE	FALSE
chr19	57328010	C	A	ENST00000321545	ENSG00000178229	ZNF543	FALSE	FALSE
chr19	57328010	C	G	ENST00000321545	ENSG00000178229	ZNF543	FALSE	FALSE
chr19	57328015	G	T	ENST00000321545	ENSG00000178229	ZNF543	FALSE	FALSE
chr19	57328034	T	A	ENST00000321545	ENSG00000178229	ZNF543	FALSE	FALSE
chr19	57328042	G	T	ENST00000321545	ENSG00000178229	ZNF543	FALSE	FALSE
chr19	57328045	G	T	ENST00000321545	ENSG00000178229	ZNF543	FALSE	FALSE
chr19	57328048	A	T	ENST00000321545	ENSG00000178229	ZNF543	FALSE	FALSE
chr19	57328059	T	A	ENST00000321545	ENSG00000178229	ZNF543	FALSE	FALSE
chr19	57328059	T	G	ENST00000321545	ENSG00000178229	ZNF543	FALSE	FALSE
chr19	57328060	A	T	ENST00000321545	ENSG00000178229	ZNF543	FALSE	FALSE
chr19	57328065	T	A	ENST00000321545	ENSG00000178229	ZNF543	FALSE	FALSE
chr19	57328066	G	T	ENST00000321545	ENSG00000178229	ZNF543	FALSE	FALSE
chr19	57328069	G	T	ENST00000321545	ENSG00000178229	ZNF543	FALSE	FALSE
chr19	57328074	C	A	ENST00000321545	ENSG00000178229	ZNF543	FALSE	FALSE
chr19	57328078	A	T	ENST00000321545	ENSG00000178229	ZNF543	FALSE	FALSE
chr19	57328087	A	T	ENST00000321545	ENSG00000178229	ZNF543	FALSE	FALSE
chr19	57328090	A	T	ENST00000321545	ENSG00000178229	ZNF543	FALSE	FALSE
chr19	57328108	C	T	ENST00000321545	ENSG00000178229	ZNF543	FALSE	FALSE
chr19	57328114	G	T	ENST00000321545	ENSG00000178229	ZNF543	FALSE	FALSE
chr19	57328129	C	T	ENST00000321545	ENSG00000178229	ZNF543	FALSE	FALSE
chr19	57328135	A	T	ENST00000321545	ENSG00000178229	ZNF543	FALSE	FALSE
chr19	57328143	T	A	ENST00000321545	ENSG00000178229	ZNF543	FALSE	FALSE
chr19	57328143	T	G	ENST00000321545	ENSG00000178229	ZNF543	FALSE	FALSE
chr19	57328144	G	T	ENST00000321545	ENSG00000178229	ZNF543	FALSE	FALSE
chr19	57328149	C	A	ENST00000321545	ENSG00000178229	ZNF543	FALSE	FALSE
chr19	57328153	G	T	ENST00000321545	ENSG00000178229	ZNF543	FALSE	FALSE
chr19	57328158	T	A	ENST00000321545	ENSG00000178229	ZNF543	FALSE	FALSE
chr19	57328162	A	T	ENST00000321545	ENSG00000178229	ZNF543	FALSE	FALSE
chr19	57328174	A	T	ENST00000321545	ENSG00000178229	ZNF543	FALSE	FALSE
chr19	57328192	C	T	ENST00000321545	ENSG00000178229	ZNF543
chr19	57328216	G	T	ENST00000321545	ENSG00000178229	ZNF543
chr19	57328219	A	T	ENST00000321545	ENSG00000178229	ZNF543
chr19	57328227	T	A	ENST00000321545	ENSG00000178229	ZNF543
chr19	57328227	T	G	ENST00000321545	ENSG00000178229	ZNF543
chr19	57328228	A	T	ENST00000321545	ENSG00000178229	ZNF543
chr19	57328233	C	A	ENST00000321545	ENSG00000178229	ZNF543
chr19	57328237	G	T	ENST00000321545	ENSG00000178229	ZNF543
chr19	57328242	T	A	ENST00000321545	ENSG00000178229	ZNF543
chr19	57328246	A	T	ENST00000321545	ENSG00000178229	ZNF543
chr19	57328265	C	A	ENST00000321545	ENSG00000178229	ZNF543
chr19	57328265	C	G	ENST00000321545	ENSG00000178229	ZNF543
chr19	57328282	C	T	ENST00000321545	ENSG00000178229	ZNF543
chr19	57328297	G	T	ENST00000321545	ENSG00000178229	ZNF543
chr19	57328300	G	T	ENST00000321545	ENSG00000178229	ZNF543
chr19	57328303	A	T	ENST00000321545	ENSG00000178229	ZNF543
chr19	57328311	T	A	ENST00000321545	ENSG00000178229	ZNF543
chr19	57328311	T	G	ENST00000321545	ENSG00000178229	ZNF543
chr19	57328312	A	T	ENST00000321545	ENSG00000178229	ZNF543
chr19	57328317	C	A	ENST00000321545	ENSG00000178229	ZNF543
chr19	57328321	G	T	ENST00000321545	ENSG00000178229	ZNF543
chr19	57328326	T	A	ENST00000321545	ENSG00000178229	ZNF543
chr19	57328327	G	T	ENST00000321545	ENSG00000178229	ZNF543
chr19	57328330	A	T	ENST00000321545	ENSG00000178229	ZNF543
chr19	57328361	T	A	ENST00000321545	ENSG00000178229	ZNF543
chr19	57328381	G	T	ENST00000321545	ENSG00000178229	ZNF543
chr19	57328384	G	T	ENST00000321545	ENSG00000178229	ZNF543
chr19	57328387	A	T	ENST00000321545	ENSG00000178229	ZNF543
chr19	57328401	C	A	ENST00000321545	ENSG00000178229	ZNF543
chr19	57328402	A	T	ENST00000321545	ENSG00000178229	ZNF543
chr19	57328405	G	T	ENST00000321545	ENSG00000178229	ZNF543
chr19	57328410	T	A	ENST00000321545	ENSG00000178229	ZNF543
chr19	57328414	A	T	ENST00000321545	ENSG00000178229	ZNF543
chr19	57328423	C	T	ENST00000321545	ENSG00000178229	ZNF543
chr19	57328444	C	T	ENST00000321545	ENSG00000178229	ZNF543
chr19	57328452	C	A	ENST00000321545	ENSG00000178229	ZNF543
chr19	57328452	C	G	ENST00000321545	ENSG00000178229	ZNF543
chr19	57328465	G	T	ENST00000321545	ENSG00000178229	ZNF543
chr19	57328468	G	T	ENST00000321545	ENSG00000178229	ZNF543
chr19	57328471	A	T	ENST00000321545	ENSG00000178229	ZNF543
chr19	57328479	T	A	ENST00000321545	ENSG00000178229	ZNF543
chr19	57328479	T	G	ENST00000321545	ENSG00000178229	ZNF543
chr19	57328480	G	T	ENST00000321545	ENSG00000178229	ZNF543
chr19	57328485	C	A	ENST00000321545	ENSG00000178229	ZNF543
chr19	57328489	G	T	ENST00000321545	ENSG00000178229	ZNF543
chr19	57328494	T	A	ENST00000321545	ENSG00000178229	ZNF543
chr19	57328498	A	T	ENST00000321545	ENSG00000178229	ZNF543
chr19	57328517	C	A	ENST00000321545	ENSG00000178229	ZNF543
chr19	57328517	C	G	ENST00000321545	ENSG00000178229	ZNF543
chr19	57328521	C	A	ENST00000321545	ENSG00000178229	ZNF543
chr19	57328521	C	G	ENST00000321545	ENSG00000178229	ZNF543
chr19	57328529	G	A	ENST00000321545	ENSG00000178229	ZNF543
chr19	57328530	G	A	ENST00000321545	ENSG00000178229	ZNF543
chr19	57328534	C	T	ENST00000321545	ENSG00000178229	ZNF543
chr19	57328537	C	T	ENST00000321545	ENSG00000178229	ZNF543
chr19	57328549	G	T	ENST00000321545	ENSG00000178229	ZNF543
chr19	57328555	A	T	ENST00000321545	ENSG00000178229	ZNF543
chr19	57328564	G	T	ENST00000321545	ENSG00000178229	ZNF543
chr19	57328569	C	A	ENST00000321545	ENSG00000178229	ZNF543
chr19	57328573	G	T	ENST00000321545	ENSG00000178229	ZNF543
chr19	57328578	T	A	ENST00000321545	ENSG00000178229	ZNF543
chr19	57328579	G	T	ENST00000321545	ENSG00000178229	ZNF543
chr19	57328582	A	T	ENST00000321545	ENSG00000178229	ZNF543
chr19	57328593	C	A	ENST00000321545	ENSG00000178229	ZNF543
chr19	57328594	G	T	ENST00000321545	ENSG00000178229	ZNF543
chr19	57328612	C	T	ENST00000321545	ENSG00000178229	ZNF543
chr19	57328620	C	A	ENST00000321545	ENSG00000178229	ZNF543
chr19	57328620	C	G	ENST00000321545	ENSG00000178229	ZNF543
chr19	57328636	G	T	ENST00000321545	ENSG00000178229	ZNF543
chr19	57328639	A	T	ENST00000321545	ENSG00000178229	ZNF543
chr19	57328647	T	A	ENST00000321545	ENSG00000178229	ZNF543
chr19	57328647	T	G	ENST00000321545	ENSG00000178229	ZNF543
chr19	57328648	A	T	ENST00000321545	ENSG00000178229	ZNF543
chr19	57328653	C	A	ENST00000321545	ENSG00000178229	ZNF543
chr19	57328657	G	T	ENST00000321545	ENSG00000178229	ZNF543
chr19	57328662	T	A	ENST00000321545	ENSG00000178229	ZNF543
chr19	57328666	A	T	ENST00000321545	ENSG00000178229	ZNF543
chr19	57328685	C	A	ENST00000321545	ENSG00000178229	ZNF543
chr19	57328685	C	G	ENST00000321545	ENSG00000178229	ZNF543
chr19	57328693	A	T	ENST00000321545	ENSG00000178229	ZNF543
chr19	57328696	C	T	ENST00000321545	ENSG00000178229	ZNF543
chr19	57328702	C	T	ENST00000321545	ENSG00000178229	ZNF543
chr19	57328720	G	T	ENST00000321545	ENSG00000178229	ZNF543
chr19	57328723	A	T	ENST00000321545	ENSG00000178229	ZNF543
chr19	57328731	T	A	ENST00000321545	ENSG00000178229	ZNF543
chr19	57328731	T	G	ENST00000321545	ENSG00000178229	ZNF543
chr19	57328732	G	T	ENST00000321545	ENSG00000178229	ZNF543
chr19	57328737	C	A	ENST00000321545	ENSG00000178229	ZNF543
chr19	57328741	G	T	ENST00000321545	ENSG00000178229	ZNF543
chr19	57328746	T	A	ENST00000321545	ENSG00000178229	ZNF543
chr19	57328747	G	T	ENST00000321545	ENSG00000178229	ZNF543
chr19	57328750	A	T	ENST00000321545	ENSG00000178229	ZNF543
chr19	57328767	C	A	ENST00000321545	ENSG00000178229	ZNF543
chr19	57328781	T	A	ENST00000321545	ENSG00000178229	ZNF543
chr19	57328786	A	T	ENST00000321545	ENSG00000178229	ZNF543
chr19	57328801	G	T	ENST00000321545	ENSG00000178229	ZNF543
chr19	57328804	G	T	ENST00000321545	ENSG00000178229	ZNF543
chr19	57328807	A	T	ENST00000321545	ENSG00000178229	ZNF543
chr19	57328815	T	A	ENST00000321545	ENSG00000178229	ZNF543
chr19	57328815	T	G	ENST00000321545	ENSG00000178229	ZNF543
chr19	57328816	G	T	ENST00000321545	ENSG00000178229	ZNF543
chr19	57328821	C	A	ENST00000321545	ENSG00000178229	ZNF543
chr19	57328822	A	T	ENST00000321545	ENSG00000178229	ZNF543
chr19	57328825	G	T	ENST00000321545	ENSG00000178229	ZNF543
chr19	57328830	T	A	ENST00000321545	ENSG00000178229	ZNF543
chr19	57328831	G	T	ENST00000321545	ENSG00000178229	ZNF543
chr19	57328834	A	T	ENST00000321545	ENSG00000178229	ZNF543
chr19	57328885	G	T	ENST00000321545	ENSG00000178229	ZNF543
chr19	57328888	G	T	ENST00000321545	ENSG00000178229	ZNF543
chr19	57328891	A	T	ENST00000321545	ENSG00000178229	ZNF543
chr19	57328899	T	A	ENST00000321545	ENSG00000178229	ZNF543
chr19	57328899	T	G	ENST00000321545	ENSG00000178229	ZNF543
chr19	57328900	G	T	ENST00000321545	ENSG00000178229	ZNF543
chr19	57328905	C	A	ENST00000321545	ENSG00000178229	ZNF543
chr19	57328909	G	T	ENST00000321545	ENSG00000178229	ZNF543
chr19	57328914	T	A	ENST00000321545	ENSG00000178229	ZNF543
chr19	57328915	G	T	ENST00000321545	ENSG00000178229	ZNF543
chr19	57328918	A	T	ENST00000321545	ENSG00000178229	ZNF543
chr19	57328937	C	A	ENST00000321545	ENSG00000178229	ZNF543
chr19	57328937	C	G	ENST00000321545	ENSG00000178229	ZNF543
chr19	57328954	C	T	ENST00000321545	ENSG00000178229	ZNF543
chr19	57328957	C	T	ENST00000321545	ENSG00000178229	ZNF543
chr19	57328969	G	T	ENST00000321545	ENSG00000178229	ZNF543
chr19	57328972	G	T	ENST00000321545	ENSG00000178229	ZNF543
chr19	57328975	A	T	ENST00000321545	ENSG00000178229	ZNF543
chr19	57328983	T	A	ENST00000321545	ENSG00000178229	ZNF543
chr19	57328983	T	G	ENST00000321545	ENSG00000178229	ZNF543
chr19	57328984	G	T	ENST00000321545	ENSG00000178229	ZNF543
chr19	57328989	C	A	ENST00000321545	ENSG00000178229	ZNF543
chr19	57328993	C	T	ENST00000321545	ENSG00000178229	ZNF543
chr19	57328998	T	A	ENST00000321545	ENSG00000178229	ZNF543
chr19	57329002	A	T	ENST00000321545	ENSG00000178229	ZNF543
chr19	57329013	C	A	ENST00000321545	ENSG00000178229	ZNF543
chr19	57329032	C	T	ENST00000321545	ENSG00000178229	ZNF543
chr19	57329053	G	T	ENST00000321545	ENSG00000178229	ZNF543
chr19	57329056	G	T	ENST00000321545	ENSG00000178229	ZNF543
chr19	57329059	A	T	ENST00000321545	ENSG00000178229	ZNF543
chr19	57329067	T	A	ENST00000321545	ENSG00000178229	ZNF543
chr19	57329067	T	G	ENST00000321545	ENSG00000178229	ZNF543
chr19	57329068	G	T	ENST00000321545	ENSG00000178229	ZNF543
chr19	57329073	C	A	ENST00000321545	ENSG00000178229	ZNF543
chr19	57329077	G	T	ENST00000321545	ENSG00000178229	ZNF543
chr19	57329082	T	A	ENST00000321545	ENSG00000178229	ZNF543
chr19	57329083	G	T	ENST00000321545	ENSG00000178229	ZNF543
chr19	57329086	A	T	ENST00000321545	ENSG00000178229	ZNF543
chr19	57329105	C	A	ENST00000321545	ENSG00000178229	ZNF543
chr19	57329105	C	G	ENST00000321545	ENSG00000178229	ZNF543
chr19	57329122	C	T	ENST00000321545	ENSG00000178229	ZNF543
chr19	57329140	A	T	ENST00000321545	ENSG00000178229	ZNF543
chr19	57329167	G	T	ENST00000321545	ENSG00000178229	ZNF543	FALSE	FALSE
chr19	57329170	A	T	ENST00000321545	ENSG00000178229	ZNF543	FALSE	FALSE
chr19	57329188	C	T	ENST00000321545	ENSG00000178229	ZNF543	FALSE	FALSE
chr19	57329195	C	A	ENST00000321545	ENSG00000178229	ZNF543	FALSE	FALSE
chr19	57329195	C	G	ENST00000321545	ENSG00000178229	ZNF543	FALSE	FALSE
chr19	57329206	C	T	ENST00000321545	ENSG00000178229	ZNF543	FALSE	FALSE
chr19	57329209	G	T	ENST00000321545	ENSG00000178229	ZNF543	FALSE	FALSE
chr19	57329216	T	A	ENST00000321545	ENSG00000178229	ZNF543	FALSE	FALSE
chr19	57329216	T	G	ENST00000321545	ENSG00000178229	ZNF543	FALSE	FALSE
chr19	57329219	T	A	ENST00000321545	ENSG00000178229	ZNF543	FALSE	FALSE
chr19	57329219	T	G	ENST00000321545	ENSG00000178229	ZNF543	FALSE	FALSE
chr19	57329224	A	T	ENST00000321545	ENSG00000178229	ZNF543	FALSE	FALSE
chr19	57329227	G	T	ENST00000321545	ENSG00000178229	ZNF543	FALSE	FALSE
chr19	57329234	T	A	ENST00000321545	ENSG00000178229	ZNF543	FALSE	FALSE
chr19	57329248	G	T	ENST00000321545	ENSG00000178229	ZNF543	FALSE	FALSE
chr19	57329251	G	T	ENST00000321545	ENSG00000178229	ZNF543	FALSE	FALSE
chr19	57329261	G	A	ENST00000321545	ENSG00000178229	ZNF543	FALSE	FALSE
chr19	57329262	G	A	ENST00000321545	ENSG00000178229	ZNF543	FALSE	FALSE
chr19	57351695	C	T	ENST00000282286	ENSG00000131845	ZNF304	FALSE	FALSE
chr19	57351698	G	A	ENST00000282286	ENSG00000131845	ZNF304	TRUE	FALSE
chr19	57351698	G	C	ENST00000282286	ENSG00000131845	ZNF304	TRUE	FALSE
chr19	57351698	G	T	ENST00000282286	ENSG00000131845	ZNF304	TRUE	FALSE
chr19	57351699	T	A	ENST00000282286	ENSG00000131845	ZNF304	TRUE	FALSE
chr19	57351699	T	C	ENST00000282286	ENSG00000131845	ZNF304	FALSE	FALSE
chr19	57351699	T	G	ENST00000282286	ENSG00000131845	ZNF304	TRUE	FALSE
chr19	57353723	A	C	ENST00000282286	ENSG00000131845	ZNF304	TRUE	FALSE
chr19	57353723	A	G	ENST00000282286	ENSG00000131845	ZNF304	TRUE	FALSE
chr19	57353723	A	T	ENST00000282286	ENSG00000131845	ZNF304	TRUE	FALSE
chr19	57353724	G	A	ENST00000282286	ENSG00000131845	ZNF304	TRUE	FALSE
chr19	57353724	G	C	ENST00000282286	ENSG00000131845	ZNF304	TRUE	FALSE
chr19	57353724	G	T	ENST00000282286	ENSG00000131845	ZNF304	TRUE	FALSE
chr19	57353730	T	A	ENST00000282286	ENSG00000131845	ZNF304	FALSE	FALSE
chr19	57353740	G	T	ENST00000282286	ENSG00000131845	ZNF304	FALSE	FALSE
chr19	57353757	C	A	ENST00000282286	ENSG00000131845	ZNF304	TRUE	FALSE
chr19	57353757	C	G	ENST00000282286	ENSG00000131845	ZNF304	TRUE	FALSE
chr19	57353767	G	T	ENST00000282286	ENSG00000131845	ZNF304	TRUE	TRUE
chr19	57353770	G	T	ENST00000282286	ENSG00000131845	ZNF304	TRUE	TRUE
chr19	57353774	G	A	ENST00000282286	ENSG00000131845	ZNF304	TRUE	TRUE
chr19	57353775	G	A	ENST00000282286	ENSG00000131845	ZNF304	TRUE	TRUE
chr19	57353776	G	T	ENST00000282286	ENSG00000131845	ZNF304	TRUE	TRUE
chr19	57353785	G	T	ENST00000282286	ENSG00000131845	ZNF304	TRUE	TRUE
chr19	57353788	G	T	ENST00000282286	ENSG00000131845	ZNF304	TRUE	TRUE
chr19	57353794	C	T	ENST00000282286	ENSG00000131845	ZNF304	TRUE	TRUE
chr19	57353797	A	T	ENST00000282286	ENSG00000131845	ZNF304	TRUE	TRUE
chr19	57353808	C	A	ENST00000282286	ENSG00000131845	ZNF304	FALSE	FALSE
chr19	57353808	C	G	ENST00000282286	ENSG00000131845	ZNF304	FALSE	FALSE
chr19	57353824	G	T	ENST00000282286	ENSG00000131845	ZNF304	FALSE	FALSE
chr19	57353852	G	A	ENST00000282286	ENSG00000131845	ZNF304	TRUE	FALSE
chr19	57353852	G	C	ENST00000282286	ENSG00000131845	ZNF304	TRUE	FALSE
chr19	57353852	G	T	ENST00000282286	ENSG00000131845	ZNF304	TRUE	FALSE
chr19	57353853	T	A	ENST00000282286	ENSG00000131845	ZNF304	TRUE	FALSE
chr19	57353853	T	C	ENST00000282286	ENSG00000131845	ZNF304	FALSE	FALSE
chr19	57353853	T	G	ENST00000282286	ENSG00000131845	ZNF304	TRUE	FALSE
chr19	57356028	A	C	ENST00000282286	ENSG00000131845	ZNF304	TRUE	FALSE
chr19	57356028	A	G	ENST00000282286	ENSG00000131845	ZNF304	TRUE	FALSE
chr19	57356028	A	T	ENST00000282286	ENSG00000131845	ZNF304	TRUE	FALSE
chr19	57356029	G	A	ENST00000282286	ENSG00000131845	ZNF304	TRUE	FALSE
chr19	57356029	G	C	ENST00000282286	ENSG00000131845	ZNF304	TRUE	FALSE
chr19	57356029	G	T	ENST00000282286	ENSG00000131845	ZNF304	TRUE	FALSE
chr19	57356036	G	A	ENST00000282286	ENSG00000131845	ZNF304	FALSE	FALSE
chr19	57356037	G	A	ENST00000282286	ENSG00000131845	ZNF304	FALSE	FALSE
chr19	57356040	T	A	ENST00000282286	ENSG00000131845	ZNF304	FALSE	FALSE
chr19	57356041	G	T	ENST00000282286	ENSG00000131845	ZNF304	FALSE	FALSE
chr19	57356047	G	T	ENST00000282286	ENSG00000131845	ZNF304	FALSE	FALSE
chr19	57356053	G	T	ENST00000282286	ENSG00000131845	ZNF304	FALSE	FALSE
chr19	57356065	G	T	ENST00000282286	ENSG00000131845	ZNF304	FALSE	FALSE
chr19	57356068	C	T	ENST00000282286	ENSG00000131845	ZNF304	FALSE	FALSE
chr19	57356083	G	T	ENST00000282286	ENSG00000131845	ZNF304	FALSE	FALSE
chr19	57356086	G	T	ENST00000282286	ENSG00000131845	ZNF304	FALSE	FALSE
chr19	57356093	C	A	ENST00000282286	ENSG00000131845	ZNF304	FALSE	FALSE
chr19	57356093	C	G	ENST00000282286	ENSG00000131845	ZNF304	FALSE	FALSE
chr19	57356095	C	T	ENST00000282286	ENSG00000131845	ZNF304	FALSE	FALSE
chr19	57356110	G	T	ENST00000282286	ENSG00000131845	ZNF304	FALSE	FALSE
chr19	57356114	C	A	ENST00000282286	ENSG00000131845	ZNF304	FALSE	FALSE
chr19	57356114	C	G	ENST00000282286	ENSG00000131845	ZNF304	FALSE	FALSE
chr19	57356125	C	T	ENST00000282286	ENSG00000131845	ZNF304	FALSE	FALSE
chr19	57356128	A	T	ENST00000282286	ENSG00000131845	ZNF304	FALSE	FALSE
chr19	57356142	T	A	ENST00000282286	ENSG00000131845	ZNF304	FALSE	FALSE
chr19	57356143	G	T	ENST00000282286	ENSG00000131845	ZNF304	FALSE	FALSE
chr19	57356151	T	A	ENST00000282286	ENSG00000131845	ZNF304	FALSE	FALSE
chr19	57356162	T	A	ENST00000282286	ENSG00000131845	ZNF304	FALSE	FALSE
chr19	57356164	A	T	ENST00000282286	ENSG00000131845	ZNF304	FALSE	FALSE
chr19	57356174	T	A	ENST00000282286	ENSG00000131845	ZNF304	FALSE	FALSE
chr19	57356185	G	T	ENST00000282286	ENSG00000131845	ZNF304	FALSE	FALSE
chr19	57356191	C	T	ENST00000282286	ENSG00000131845	ZNF304	FALSE	FALSE
chr19	57356194	G	T	ENST00000282286	ENSG00000131845	ZNF304	FALSE	FALSE
chr19	57356198	C	A	ENST00000282286	ENSG00000131845	ZNF304	FALSE	FALSE
chr19	57356198	C	G	ENST00000282286	ENSG00000131845	ZNF304	FALSE	FALSE
chr19	57356209	C	T	ENST00000282286	ENSG00000131845	ZNF304	FALSE	FALSE
chr19	57356212	A	T	ENST00000282286	ENSG00000131845	ZNF304	FALSE	FALSE
chr19	57356220	C	A	ENST00000282286	ENSG00000131845	ZNF304	FALSE	FALSE
chr19	57356235	T	A	ENST00000282286	ENSG00000131845	ZNF304	FALSE	FALSE
chr19	57356239	A	T	ENST00000282286	ENSG00000131845	ZNF304	FALSE	FALSE
chr19	57356242	A	T	ENST00000282286	ENSG00000131845	ZNF304	FALSE	FALSE
chr19	57356249	C	A	ENST00000282286	ENSG00000131845	ZNF304	FALSE	FALSE
chr19	57356268	C	A	ENST00000282286	ENSG00000131845	ZNF304	FALSE	FALSE
chr19	57356268	C	G	ENST00000282286	ENSG00000131845	ZNF304	FALSE	FALSE
chr19	57356269	C	T	ENST00000282286	ENSG00000131845	ZNF304	FALSE	FALSE
chr19	57356275	C	T	ENST00000282286	ENSG00000131845	ZNF304	FALSE	FALSE
chr19	57356278	A	T	ENST00000282286	ENSG00000131845	ZNF304	FALSE	FALSE
chr19	57356281	C	T	ENST00000282286	ENSG00000131845	ZNF304	FALSE	FALSE
chr19	57356290	G	T	ENST00000282286	ENSG00000131845	ZNF304	FALSE	FALSE
chr19	57356293	G	T	ENST00000282286	ENSG00000131845	ZNF304	FALSE	FALSE
chr19	57356301	C	A	ENST00000282286	ENSG00000131845	ZNF304	FALSE	FALSE
chr19	57356305	A	T	ENST00000282286	ENSG00000131845	ZNF304	FALSE	FALSE
chr19	57356317	G	T	ENST00000282286	ENSG00000131845	ZNF304	FALSE	FALSE
chr19	57356327	C	A	ENST00000282286	ENSG00000131845	ZNF304	FALSE	FALSE
chr19	57356327	C	G	ENST00000282286	ENSG00000131845	ZNF304	FALSE	FALSE
chr19	57356335	A	T	ENST00000282286	ENSG00000131845	ZNF304	FALSE	FALSE
chr19	57356343	T	A	ENST00000282286	ENSG00000131845	ZNF304	FALSE	FALSE
chr19	57356357	T	A	ENST00000282286	ENSG00000131845	ZNF304	FALSE	FALSE
chr19	57356357	T	G	ENST00000282286	ENSG00000131845	ZNF304	FALSE	FALSE
chr19	57356362	A	T	ENST00000282286	ENSG00000131845	ZNF304	FALSE	FALSE
chr19	57356376	C	A	ENST00000282286	ENSG00000131845	ZNF304	FALSE	FALSE
chr19	57356380	G	T	ENST00000282286	ENSG00000131845	ZNF304	FALSE	FALSE
chr19	57356383	G	T	ENST00000282286	ENSG00000131845	ZNF304	FALSE	FALSE
chr19	57356396	T	A	ENST00000282286	ENSG00000131845	ZNF304	FALSE	FALSE
chr19	57356396	T	G	ENST00000282286	ENSG00000131845	ZNF304	FALSE	FALSE
chr19	57356419	C	T	ENST00000282286	ENSG00000131845	ZNF304	FALSE	FALSE
chr19	57356425	C	T	ENST00000282286	ENSG00000131845	ZNF304	FALSE	FALSE
chr19	57356436	C	A	ENST00000282286	ENSG00000131845	ZNF304	FALSE	FALSE
chr19	57356436	C	G	ENST00000282286	ENSG00000131845	ZNF304	FALSE	FALSE
chr19	57356454	C	A	ENST00000282286	ENSG00000131845	ZNF304	FALSE	FALSE
chr19	57356455	A	T	ENST00000282286	ENSG00000131845	ZNF304	FALSE	FALSE
chr19	57356464	G	T	ENST00000282286	ENSG00000131845	ZNF304	FALSE	FALSE
chr19	57356469	C	A	ENST00000282286	ENSG00000131845	ZNF304	FALSE	FALSE
chr19	57356473	G	T	ENST00000282286	ENSG00000131845	ZNF304	FALSE	FALSE
chr19	57356503	C	T	ENST00000282286	ENSG00000131845	ZNF304	FALSE	FALSE
chr19	57356509	C	T	ENST00000282286	ENSG00000131845	ZNF304	FALSE	FALSE
chr19	57356512	G	T	ENST00000282286	ENSG00000131845	ZNF304	FALSE	FALSE
chr19	57356520	T	A	ENST00000282286	ENSG00000131845	ZNF304	FALSE	FALSE
chr19	57356520	T	G	ENST00000282286	ENSG00000131845	ZNF304	FALSE	FALSE
chr19	57356524	G	T	ENST00000282286	ENSG00000131845	ZNF304	FALSE	FALSE
chr19	57356527	C	T	ENST00000282286	ENSG00000131845	ZNF304	FALSE	FALSE
chr19	57356544	C	A	ENST00000282286	ENSG00000131845	ZNF304	FALSE	FALSE
chr19	57356551	G	T	ENST00000282286	ENSG00000131845	ZNF304	FALSE	FALSE
chr19	57356557	A	T	ENST00000282286	ENSG00000131845	ZNF304	FALSE	FALSE
chr19	57356593	C	T	ENST00000282286	ENSG00000131845	ZNF304	FALSE	FALSE
chr19	57356608	G	T	ENST00000282286	ENSG00000131845	ZNF304	FALSE	FALSE
chr19	57356614	A	T	ENST00000282286	ENSG00000131845	ZNF304
chr19	57356623	A	T	ENST00000282286	ENSG00000131845	ZNF304	FALSE	FALSE
chr19	57356628	C	A	ENST00000282286	ENSG00000131845	ZNF304	FALSE	FALSE
chr19	57356637	T	A	ENST00000282286	ENSG00000131845	ZNF304	FALSE	FALSE
chr19	57356638	G	T	ENST00000282286	ENSG00000131845	ZNF304	FALSE	FALSE
chr19	57356650	A	T	ENST00000282286	ENSG00000131845	ZNF304	FALSE	FALSE
chr19	57356653	G	T	ENST00000282286	ENSG00000131845	ZNF304	FALSE	FALSE
chr19	57356656	A	T	ENST00000282286	ENSG00000131845	ZNF304	FALSE	FALSE
chr19	57356660	C	A	ENST00000282286	ENSG00000131845	ZNF304	FALSE	FALSE
chr19	57356660	C	G	ENST00000282286	ENSG00000131845	ZNF304	FALSE	FALSE
chr19	57356677	A	T	ENST00000282286	ENSG00000131845	ZNF304	FALSE	FALSE
chr19	57356680	A	T	ENST00000282286	ENSG00000131845	ZNF304	FALSE	FALSE
chr19	57356692	G	T	ENST00000282286	ENSG00000131845	ZNF304	FALSE	FALSE
chr19	57356695	G	T	ENST00000282286	ENSG00000131845	ZNF304	FALSE	FALSE
chr19	57356712	T	A	ENST00000282286	ENSG00000131845	ZNF304	FALSE	FALSE
chr19	57356713	A	T	ENST00000282286	ENSG00000131845	ZNF304	FALSE	FALSE
chr19	57356716	G	T	ENST00000282286	ENSG00000131845	ZNF304	FALSE	FALSE
chr19	57356721	T	A	ENST00000282286	ENSG00000131845	ZNF304	FALSE	FALSE
chr19	57356722	G	T	ENST00000282286	ENSG00000131845	ZNF304	FALSE	FALSE
chr19	57356725	A	T	ENST00000282286	ENSG00000131845	ZNF304	FALSE	FALSE
chr19	57356741	T	A	ENST00000282286	ENSG00000131845	ZNF304	FALSE	FALSE
chr19	57356752	A	T	ENST00000282286	ENSG00000131845	ZNF304
chr19	57356761	C	T	ENST00000282286	ENSG00000131845	ZNF304
chr19	57356764	A	T	ENST00000282286	ENSG00000131845	ZNF304
chr19	57356776	G	T	ENST00000282286	ENSG00000131845	ZNF304
chr19	57356779	A	T	ENST00000282286	ENSG00000131845	ZNF304
chr19	57356782	A	T	ENST00000282286	ENSG00000131845	ZNF304
chr19	57356790	T	A	ENST00000282286	ENSG00000131845	ZNF304
chr19	57356790	T	G	ENST00000282286	ENSG00000131845	ZNF304
chr19	57356796	C	A	ENST00000282286	ENSG00000131845	ZNF304
chr19	57356800	G	T	ENST00000282286	ENSG00000131845	ZNF304
chr19	57356805	T	A	ENST00000282286	ENSG00000131845	ZNF304
chr19	57356809	A	T	ENST00000282286	ENSG00000131845	ZNF304
chr19	57356824	A	T	ENST00000282286	ENSG00000131845	ZNF304
chr19	57356839	C	T	ENST00000282286	ENSG00000131845	ZNF304
chr19	57356845	C	T	ENST00000282286	ENSG00000131845	ZNF304
chr19	57356848	A	T	ENST00000282286	ENSG00000131845	ZNF304
chr19	57356860	G	T	ENST00000282286	ENSG00000131845	ZNF304
chr19	57356863	G	T	ENST00000282286	ENSG00000131845	ZNF304
chr19	57356866	A	T	ENST00000282286	ENSG00000131845	ZNF304
chr19	57356874	T	A	ENST00000282286	ENSG00000131845	ZNF304
chr19	57356874	T	G	ENST00000282286	ENSG00000131845	ZNF304
chr19	57356880	C	A	ENST00000282286	ENSG00000131845	ZNF304
chr19	57356884	G	T	ENST00000282286	ENSG00000131845	ZNF304
chr19	57356889	T	A	ENST00000282286	ENSG00000131845	ZNF304
chr19	57356890	G	T	ENST00000282286	ENSG00000131845	ZNF304
chr19	57356893	A	T	ENST00000282286	ENSG00000131845	ZNF304
chr19	57356901	C	A	ENST00000282286	ENSG00000131845	ZNF304
chr19	57356901	C	G	ENST00000282286	ENSG00000131845	ZNF304
chr19	57356905	A	T	ENST00000282286	ENSG00000131845	ZNF304
chr19	57356923	C	T	ENST00000282286	ENSG00000131845	ZNF304
chr19	57356929	C	T	ENST00000282286	ENSG00000131845	ZNF304
chr19	57356932	A	T	ENST00000282286	ENSG00000131845	ZNF304
chr19	57356944	G	T	ENST00000282286	ENSG00000131845	ZNF304
chr19	57356947	G	T	ENST00000282286	ENSG00000131845	ZNF304
chr19	57356958	T	A	ENST00000282286	ENSG00000131845	ZNF304
chr19	57356958	T	G	ENST00000282286	ENSG00000131845	ZNF304
chr19	57356959	A	T	ENST00000282286	ENSG00000131845	ZNF304
chr19	57356964	C	A	ENST00000282286	ENSG00000131845	ZNF304
chr19	57356968	A	T	ENST00000282286	ENSG00000131845	ZNF304
chr19	57356973	T	A	ENST00000282286	ENSG00000131845	ZNF304
chr19	57356977	A	T	ENST00000282286	ENSG00000131845	ZNF304
chr19	57356992	A	T	ENST00000282286	ENSG00000131845	ZNF304
chr19	57357007	C	T	ENST00000282286	ENSG00000131845	ZNF304
chr19	57357013	C	T	ENST00000282286	ENSG00000131845	ZNF304
chr19	57357016	A	T	ENST00000282286	ENSG00000131845	ZNF304
chr19	57357028	G	T	ENST00000282286	ENSG00000131845	ZNF304
chr19	57357031	G	T	ENST00000282286	ENSG00000131845	ZNF304
chr19	57357042	T	A	ENST00000282286	ENSG00000131845	ZNF304
chr19	57357042	T	G	ENST00000282286	ENSG00000131845	ZNF304
chr19	57357043	G	T	ENST00000282286	ENSG00000131845	ZNF304
chr19	57357048	C	A	ENST00000282286	ENSG00000131845	ZNF304
chr19	57357052	G	T	ENST00000282286	ENSG00000131845	ZNF304
chr19	57357057	T	A	ENST00000282286	ENSG00000131845	ZNF304
chr19	57357058	G	T	ENST00000282286	ENSG00000131845	ZNF304
chr19	57357061	A	T	ENST00000282286	ENSG00000131845	ZNF304
chr19	57357073	C	T	ENST00000282286	ENSG00000131845	ZNF304
chr19	57357091	G	T	ENST00000282286	ENSG00000131845	ZNF304
chr19	57357098	G	A	ENST00000282286	ENSG00000131845	ZNF304
chr19	57357099	G	A	ENST00000282286	ENSG00000131845	ZNF304
chr19	57357100	A	T	ENST00000282286	ENSG00000131845	ZNF304
chr19	57357126	T	A	ENST00000282286	ENSG00000131845	ZNF304
chr19	57357126	T	G	ENST00000282286	ENSG00000131845	ZNF304
chr19	57357127	G	T	ENST00000282286	ENSG00000131845	ZNF304
chr19	57357132	C	A	ENST00000282286	ENSG00000131845	ZNF304
chr19	57357136	G	T	ENST00000282286	ENSG00000131845	ZNF304
chr19	57357141	T	A	ENST00000282286	ENSG00000131845	ZNF304
chr19	57357142	G	T	ENST00000282286	ENSG00000131845	ZNF304
chr19	57357145	A	T	ENST00000282286	ENSG00000131845	ZNF304
chr19	57357175	A	T	ENST00000282286	ENSG00000131845	ZNF304
chr19	57357184	A	T	ENST00000282286	ENSG00000131845	ZNF304
chr19	57357196	G	T	ENST00000282286	ENSG00000131845	ZNF304
chr19	57357202	A	T	ENST00000282286	ENSG00000131845	ZNF304
chr19	57357210	C	A	ENST00000282286	ENSG00000131845	ZNF304
chr19	57357210	C	G	ENST00000282286	ENSG00000131845	ZNF304
chr19	57357216	C	A	ENST00000282286	ENSG00000131845	ZNF304
chr19	57357220	A	T	ENST00000282286	ENSG00000131845	ZNF304
chr19	57357225	T	A	ENST00000282286	ENSG00000131845	ZNF304
chr19	57357229	A	T	ENST00000282286	ENSG00000131845	ZNF304
chr19	57357243	C	A	ENST00000282286	ENSG00000131845	ZNF304
chr19	57357244	A	T	ENST00000282286	ENSG00000131845	ZNF304
chr19	57357259	C	T	ENST00000282286	ENSG00000131845	ZNF304
chr19	57357265	C	T	ENST00000282286	ENSG00000131845	ZNF304
chr19	57357280	G	T	ENST00000282286	ENSG00000131845	ZNF304
chr19	57357294	T	A	ENST00000282286	ENSG00000131845	ZNF304
chr19	57357294	T	G	ENST00000282286	ENSG00000131845	ZNF304
chr19	57357295	G	T	ENST00000282286	ENSG00000131845	ZNF304
chr19	57357300	C	A	ENST00000282286	ENSG00000131845	ZNF304
chr19	57357304	G	T	ENST00000282286	ENSG00000131845	ZNF304
chr19	57357309	T	A	ENST00000282286	ENSG00000131845	ZNF304
chr19	57357313	A	T	ENST00000282286	ENSG00000131845	ZNF304
chr19	57357328	A	T	ENST00000282286	ENSG00000131845	ZNF304
chr19	57357343	C	T	ENST00000282286	ENSG00000131845	ZNF304
chr19	57357349	C	T	ENST00000282286	ENSG00000131845	ZNF304
chr19	57357352	A	T	ENST00000282286	ENSG00000131845	ZNF304
chr19	57357364	G	T	ENST00000282286	ENSG00000131845	ZNF304
chr19	57357367	G	T	ENST00000282286	ENSG00000131845	ZNF304
chr19	57357378	T	A	ENST00000282286	ENSG00000131845	ZNF304
chr19	57357378	T	G	ENST00000282286	ENSG00000131845	ZNF304
chr19	57357379	G	T	ENST00000282286	ENSG00000131845	ZNF304
chr19	57357384	T	A	ENST00000282286	ENSG00000131845	ZNF304
chr19	57357388	G	T	ENST00000282286	ENSG00000131845	ZNF304
chr19	57357393	T	A	ENST00000282286	ENSG00000131845	ZNF304
chr19	57357397	A	T	ENST00000282286	ENSG00000131845	ZNF304
chr19	57357433	C	T	ENST00000282286	ENSG00000131845	ZNF304
chr19	57357436	A	T	ENST00000282286	ENSG00000131845	ZNF304
chr19	57357448	G	T	ENST00000282286	ENSG00000131845	ZNF304
chr19	57357454	A	T	ENST00000282286	ENSG00000131845	ZNF304
chr19	57357462	T	A	ENST00000282286	ENSG00000131845	ZNF304
chr19	57357462	T	G	ENST00000282286	ENSG00000131845	ZNF304
chr19	57357463	G	T	ENST00000282286	ENSG00000131845	ZNF304
chr19	57357468	C	A	ENST00000282286	ENSG00000131845	ZNF304
chr19	57357472	G	T	ENST00000282286	ENSG00000131845	ZNF304
chr19	57357477	T	A	ENST00000282286	ENSG00000131845	ZNF304
chr19	57357481	A	T	ENST00000282286	ENSG00000131845	ZNF304
chr19	57357486	C	A	ENST00000282286	ENSG00000131845	ZNF304
chr19	57357512	T	A	ENST00000282286	ENSG00000131845	ZNF304
chr19	57357517	C	T	ENST00000282286	ENSG00000131845	ZNF304
chr19	57357520	A	T	ENST00000282286	ENSG00000131845	ZNF304
chr19	57357532	G	T	ENST00000282286	ENSG00000131845	ZNF304
chr19	57357546	T	A	ENST00000282286	ENSG00000131845	ZNF304
chr19	57357546	T	G	ENST00000282286	ENSG00000131845	ZNF304
chr19	57357552	C	A	ENST00000282286	ENSG00000131845	ZNF304
chr19	57357556	G	T	ENST00000282286	ENSG00000131845	ZNF304
chr19	57357561	T	A	ENST00000282286	ENSG00000131845	ZNF304
chr19	57357565	A	T	ENST00000282286	ENSG00000131845	ZNF304
chr19	57357573	C	A	ENST00000282286	ENSG00000131845	ZNF304
chr19	57357573	C	G	ENST00000282286	ENSG00000131845	ZNF304
chr19	57357595	C	T	ENST00000282286	ENSG00000131845	ZNF304
chr19	57357601	A	T	ENST00000282286	ENSG00000131845	ZNF304
chr19	57357604	A	T	ENST00000282286	ENSG00000131845	ZNF304
chr19	57357616	G	T	ENST00000282286	ENSG00000131845	ZNF304
chr19	57357622	A	T	ENST00000282286	ENSG00000131845	ZNF304
chr19	57357630	T	A	ENST00000282286	ENSG00000131845	ZNF304
chr19	57357630	T	G	ENST00000282286	ENSG00000131845	ZNF304
chr19	57357631	G	T	ENST00000282286	ENSG00000131845	ZNF304
chr19	57357636	C	A	ENST00000282286	ENSG00000131845	ZNF304
chr19	57357640	G	T	ENST00000282286	ENSG00000131845	ZNF304
chr19	57357645	T	A	ENST00000282286	ENSG00000131845	ZNF304
chr19	57357649	A	T	ENST00000282286	ENSG00000131845	ZNF304
chr19	57357685	C	T	ENST00000282286	ENSG00000131845	ZNF304
chr19	57357700	G	T	ENST00000282286	ENSG00000131845	ZNF304
chr19	57357703	G	T	ENST00000282286	ENSG00000131845	ZNF304
chr19	57357706	A	T	ENST00000282286	ENSG00000131845	ZNF304
chr19	57357714	C	A	ENST00000282286	ENSG00000131845	ZNF304
chr19	57357714	C	G	ENST00000282286	ENSG00000131845	ZNF304
chr19	57357720	C	A	ENST00000282286	ENSG00000131845	ZNF304
chr19	57357724	G	T	ENST00000282286	ENSG00000131845	ZNF304
chr19	57357729	T	A	ENST00000282286	ENSG00000131845	ZNF304
chr19	57357733	A	T	ENST00000282286	ENSG00000131845	ZNF304
chr19	57357741	T	A	ENST00000282286	ENSG00000131845	ZNF304
chr19	57357741	T	G	ENST00000282286	ENSG00000131845	ZNF304
chr19	57357745	A	T	ENST00000282286	ENSG00000131845	ZNF304
chr19	57357769	C	T	ENST00000282286	ENSG00000131845	ZNF304
chr19	57357772	A	T	ENST00000282286	ENSG00000131845	ZNF304
chr19	57357784	G	T	ENST00000282286	ENSG00000131845	ZNF304
chr19	57357787	G	T	ENST00000282286	ENSG00000131845	ZNF304
chr19	57357790	A	T	ENST00000282286	ENSG00000131845	ZNF304
chr19	57357799	G	T	ENST00000282286	ENSG00000131845	ZNF304
chr19	57357804	C	A	ENST00000282286	ENSG00000131845	ZNF304
chr19	57357824	T	A	ENST00000282286	ENSG00000131845	ZNF304	FALSE	FALSE
chr19	57357824	T	G	ENST00000282286	ENSG00000131845	ZNF304	FALSE	FALSE
chr19	57357838	A	T	ENST00000282286	ENSG00000131845	ZNF304	FALSE	FALSE
chr19	57363704	G	A	ENST00000282282	ENSG00000152433	ZNF547	TRUE	FALSE
chr19	57363704	G	A	ENST00000543226	ENSG00000256060	TRAPPC2B	TRUE	FALSE
chr19	57363704	G	A	ENST00000597658	ENSG00000268133		TRUE	FALSE
chr19	57363704	G	C	ENST00000282282	ENSG00000152433	ZNF547	TRUE	FALSE
chr19	57363704	G	C	ENST00000543226	ENSG00000256060	TRAPPC2B	TRUE	FALSE
chr19	57363704	G	C	ENST00000597658	ENSG00000268133		TRUE	FALSE
chr19	57363704	G	T	ENST00000282282	ENSG00000152433	ZNF547	TRUE	FALSE
chr19	57363704	G	T	ENST00000543226	ENSG00000256060	TRAPPC2B	TRUE	FALSE
chr19	57363704	G	T	ENST00000597658	ENSG00000268133		TRUE	FALSE
chr19	57363705	T	A	ENST00000282282	ENSG00000152433	ZNF547	TRUE	FALSE
chr19	57363705	T	A	ENST00000543226	ENSG00000256060	TRAPPC2B	TRUE	FALSE
chr19	57363705	T	A	ENST00000597658	ENSG00000268133		TRUE	FALSE
chr19	57363705	T	C	ENST00000282282	ENSG00000152433	ZNF547	TRUE	FALSE
chr19	57363705	T	C	ENST00000543226	ENSG00000256060	TRAPPC2B	TRUE	FALSE
chr19	57363705	T	C	ENST00000597658	ENSG00000268133		TRUE	FALSE
chr19	57363705	T	G	ENST00000282282	ENSG00000152433	ZNF547	TRUE	FALSE
chr19	57363705	T	G	ENST00000543226	ENSG00000256060	TRAPPC2B	TRUE	FALSE
chr19	57363705	T	G	ENST00000597658	ENSG00000268133		TRUE	FALSE
chr19	57364813	A	C	ENST00000543226	ENSG00000256060	TRAPPC2B	TRUE	FALSE
chr19	57364813	A	G	ENST00000543226	ENSG00000256060	TRAPPC2B	TRUE	FALSE
chr19	57364813	A	T	ENST00000543226	ENSG00000256060	TRAPPC2B	TRUE	FALSE
chr19	57364814	G	A	ENST00000543226	ENSG00000256060	TRAPPC2B	TRUE	FALSE
chr19	57364814	G	C	ENST00000543226	ENSG00000256060	TRAPPC2B	TRUE	FALSE
chr19	57364814	G	T	ENST00000543226	ENSG00000256060	TRAPPC2B	TRUE	FALSE
chr19	57364840	G	T	ENST00000543226	ENSG00000256060	TRAPPC2B	FALSE	FALSE
chr19	57364851	C	A	ENST00000543226	ENSG00000256060	TRAPPC2B	FALSE	FALSE
chr19	57364851	C	G	ENST00000543226	ENSG00000256060	TRAPPC2B	FALSE	FALSE
chr19	57364888	G	T	ENST00000543226	ENSG00000256060	TRAPPC2B	FALSE	FALSE
chr19	57364894	G	T	ENST00000543226	ENSG00000256060	TRAPPC2B	FALSE	FALSE
chr19	57364901	T	A	ENST00000543226	ENSG00000256060	TRAPPC2B	FALSE	FALSE
chr19	57364912	A	T	ENST00000543226	ENSG00000256060	TRAPPC2B	FALSE	FALSE
chr19	57364918	G	T	ENST00000543226	ENSG00000256060	TRAPPC2B	FALSE	FALSE
chr19	57364924	A	T	ENST00000543226	ENSG00000256060	TRAPPC2B	FALSE	FALSE
chr19	57364948	C	T	ENST00000543226	ENSG00000256060	TRAPPC2B	FALSE	FALSE
chr19	57364984	G	T	ENST00000543226	ENSG00000256060	TRAPPC2B	FALSE	FALSE
chr19	57364994	G	A	ENST00000543226	ENSG00000256060	TRAPPC2B	FALSE	FALSE
chr19	57364995	G	A	ENST00000543226	ENSG00000256060	TRAPPC2B	FALSE	FALSE
chr19	57365000	C	A	ENST00000543226	ENSG00000256060	TRAPPC2B	FALSE	FALSE
chr19	57365013	C	A	ENST00000543226	ENSG00000256060	TRAPPC2B	FALSE	FALSE
chr19	57365013	C	G	ENST00000543226	ENSG00000256060	TRAPPC2B	FALSE	FALSE
chr19	57365015	T	A	ENST00000543226	ENSG00000256060	TRAPPC2B	FALSE	FALSE
chr19	57365017	A	T	ENST00000543226	ENSG00000256060	TRAPPC2B	FALSE	FALSE
chr19	57365029	A	T	ENST00000543226	ENSG00000256060	TRAPPC2B	FALSE	FALSE
chr19	57365038	G	T	ENST00000543226	ENSG00000256060	TRAPPC2B	FALSE	FALSE
chr19	57365042	G	A	ENST00000543226	ENSG00000256060	TRAPPC2B	FALSE	FALSE
chr19	57365043	G	A	ENST00000543226	ENSG00000256060	TRAPPC2B	FALSE	FALSE
chr19	57365051	C	A	ENST00000543226	ENSG00000256060	TRAPPC2B	FALSE	FALSE
chr19	57365051	C	G	ENST00000543226	ENSG00000256060	TRAPPC2B	FALSE	FALSE
chr19	57365101	A	T	ENST00000543226	ENSG00000256060	TRAPPC2B	FALSE	FALSE
chr19	57365104	C	T	ENST00000543226	ENSG00000256060	TRAPPC2B	FALSE	FALSE
chr19	57365107	G	T	ENST00000543226	ENSG00000256060	TRAPPC2B	FALSE	FALSE
chr19	57365113	G	T	ENST00000543226	ENSG00000256060	TRAPPC2B	FALSE	FALSE
chr19	57365119	A	T	ENST00000543226	ENSG00000256060	TRAPPC2B	FALSE	FALSE
chr19	57365142	T	A	ENST00000543226	ENSG00000256060	TRAPPC2B	FALSE	FALSE
chr19	57365142	T	G	ENST00000543226	ENSG00000256060	TRAPPC2B	FALSE	FALSE
chr19	57365147	T	A	ENST00000543226	ENSG00000256060	TRAPPC2B	FALSE	FALSE
chr19	57365147	T	G	ENST00000543226	ENSG00000256060	TRAPPC2B	FALSE	FALSE
chr19	57365151	T	A	ENST00000543226	ENSG00000256060	TRAPPC2B	FALSE	FALSE
chr19	57365151	T	G	ENST00000543226	ENSG00000256060	TRAPPC2B		FALSE
chr19	57365155	A	T	ENST00000543226	ENSG00000256060	TRAPPC2B		FALSE
chr19	57365162	C	A	ENST00000543226	ENSG00000256060	TRAPPC2B	FALSE	FALSE
chr19	57365162	C	G	ENST00000543226	ENSG00000256060	TRAPPC2B	FALSE	FALSE
chr19	57365178	T	A	ENST00000543226	ENSG00000256060	TRAPPC2B	FALSE	FALSE
chr19	57365178	T	G	ENST00000543226	ENSG00000256060	TRAPPC2B	FALSE	FALSE
chr19	57365179	G	T	ENST00000543226	ENSG00000256060	TRAPPC2B	FALSE	FALSE
chr19	57365197	C	T	ENST00000543226	ENSG00000256060	TRAPPC2B	FALSE	FALSE
chr19	57365201	C	A	ENST00000543226	ENSG00000256060	TRAPPC2B	FALSE	FALSE
chr19	57365201	C	G	ENST00000543226	ENSG00000256060	TRAPPC2B	FALSE	FALSE
chr19	57365215	A	T	ENST00000543226	ENSG00000256060	TRAPPC2B	FALSE	FALSE
chr19	57365218	A	T	ENST00000543226	ENSG00000256060	TRAPPC2B	FALSE	FALSE
chr19	57365224	C	T	ENST00000543226	ENSG00000256060	TRAPPC2B	FALSE	FALSE
chr19	57365236	A	T	ENST00000543226	ENSG00000256060	TRAPPC2B	FALSE	FALSE
chr19	57365239	A	T	ENST00000543226	ENSG00000256060	TRAPPC2B	FALSE	FALSE
chr19	57365249	T	A	ENST00000543226	ENSG00000256060	TRAPPC2B	FALSE	FALSE
chr19	57365249	T	G	ENST00000543226	ENSG00000256060	TRAPPC2B	FALSE	FALSE
chr19	57368542	A	C	ENST00000282282	ENSG00000152433	ZNF547	TRUE	FALSE
chr19	57368542	A	C	ENST00000597658	ENSG00000268133		TRUE	FALSE
chr19	57368542	A	G	ENST00000282282	ENSG00000152433	ZNF547	TRUE	FALSE
chr19	57368542	A	G	ENST00000597658	ENSG00000268133		TRUE	FALSE
chr19	57368542	A	T	ENST00000282282	ENSG00000152433	ZNF547	TRUE	FALSE
chr19	57368542	A	T	ENST00000597658	ENSG00000268133		TRUE	FALSE
chr19	57368543	G	A	ENST00000282282	ENSG00000152433	ZNF547	TRUE	FALSE
chr19	57368543	G	A	ENST00000597658	ENSG00000268133		TRUE	FALSE
chr19	57368543	G	C	ENST00000282282	ENSG00000152433	ZNF547	TRUE	FALSE
chr19	57368543	G	C	ENST00000597658	ENSG00000268133		TRUE	FALSE
chr19	57368543	G	T	ENST00000282282	ENSG00000152433	ZNF547	TRUE	FALSE
chr19	57368543	G	T	ENST00000597658	ENSG00000268133		TRUE	FALSE
chr19	57368562	G	T	ENST00000282282	ENSG00000152433	ZNF547	FALSE	FALSE
chr19	57368562	G	T	ENST00000597658	ENSG00000268133		FALSE	FALSE
chr19	57368577	C	T	ENST00000282282	ENSG00000152433	ZNF547	FALSE	FALSE
chr19	57368577	C	T	ENST00000597658	ENSG00000268133		FALSE	FALSE
chr19	57368580	G	A	ENST00000282282	ENSG00000152433	ZNF547	TRUE	FALSE
chr19	57368580	G	A	ENST00000597658	ENSG00000268133		TRUE	FALSE
chr19	57368580	G	C	ENST00000282282	ENSG00000152433	ZNF547	TRUE	FALSE
chr19	57368580	G	C	ENST00000597658	ENSG00000268133		TRUE	FALSE
chr19	57368580	G	T	ENST00000282282	ENSG00000152433	ZNF547	TRUE	FALSE
chr19	57368580	G	T	ENST00000597658	ENSG00000268133		TRUE	FALSE
chr19	57368581	T	A	ENST00000282282	ENSG00000152433	ZNF547	TRUE	FALSE
chr19	57368581	T	A	ENST00000597658	ENSG00000268133		TRUE	FALSE
chr19	57368581	T	C	ENST00000282282	ENSG00000152433	ZNF547	TRUE	FALSE
chr19	57368581	T	C	ENST00000597658	ENSG00000268133		TRUE	FALSE
chr19	57368581	T	G	ENST00000282282	ENSG00000152433	ZNF547	TRUE	FALSE
chr19	57368581	T	G	ENST00000597658	ENSG00000268133		TRUE	FALSE
chr19	57371780	A	C	ENST00000282282	ENSG00000152433	ZNF547	TRUE	FALSE
chr19	57371780	A	C	ENST00000597658	ENSG00000268133		TRUE	FALSE
chr19	57371780	A	G	ENST00000282282	ENSG00000152433	ZNF547	TRUE	FALSE
chr19	57371780	A	G	ENST00000597658	ENSG00000268133		TRUE	FALSE
chr19	57371780	A	T	ENST00000282282	ENSG00000152433	ZNF547	TRUE	FALSE
chr19	57371780	A	T	ENST00000597658	ENSG00000268133		TRUE	FALSE
chr19	57371781	G	A	ENST00000282282	ENSG00000152433	ZNF547	TRUE	FALSE
chr19	57371781	G	A	ENST00000597658	ENSG00000268133		TRUE	FALSE
chr19	57371781	G	C	ENST00000282282	ENSG00000152433	ZNF547	TRUE	FALSE
chr19	57371781	G	C	ENST00000597658	ENSG00000268133		TRUE	FALSE
chr19	57371781	G	T	ENST00000282282	ENSG00000152433	ZNF547	TRUE	FALSE
chr19	57371781	G	T	ENST00000597658	ENSG00000268133		TRUE	FALSE
chr19	57371797	G	T	ENST00000282282	ENSG00000152433	ZNF547	FALSE	FALSE
chr19	57371797	G	T	ENST00000597658	ENSG00000268133		FALSE	FALSE
chr19	57371814	T	A	ENST00000282282	ENSG00000152433	ZNF547	TRUE	FALSE
chr19	57371814	T	A	ENST00000597658	ENSG00000268133		TRUE	FALSE
chr19	57371814	T	G	ENST00000282282	ENSG00000152433	ZNF547	TRUE	FALSE
chr19	57371814	T	G	ENST00000597658	ENSG00000268133		TRUE	FALSE
chr19	57371821	C	T	ENST00000282282	ENSG00000152433	ZNF547	TRUE	FALSE
chr19	57371821	C	T	ENST00000597658	ENSG00000268133		TRUE	FALSE
chr19	57371824	G	T	ENST00000282282	ENSG00000152433	ZNF547	TRUE	FALSE
chr19	57371824	G	T	ENST00000597658	ENSG00000268133		TRUE	FALSE
chr19	57371827	G	T	ENST00000282282	ENSG00000152433	ZNF547	TRUE	FALSE
chr19	57371827	G	T	ENST00000597658	ENSG00000268133		TRUE	FALSE
chr19	57371831	G	A	ENST00000282282	ENSG00000152433	ZNF547	TRUE	TRUE
chr19	57371831	G	A	ENST00000597658	ENSG00000268133		TRUE	TRUE
chr19	57371832	G	A	ENST00000282282	ENSG00000152433	ZNF547	TRUE	TRUE
chr19	57371832	G	A	ENST00000597658	ENSG00000268133		TRUE	TRUE
chr19	57371845	G	T	ENST00000282282	ENSG00000152433	ZNF547	TRUE	TRUE
chr19	57371845	G	T	ENST00000597658	ENSG00000268133		TRUE	TRUE
chr19	57371851	C	T	ENST00000282282	ENSG00000152433	ZNF547	TRUE	TRUE
chr19	57371851	C	T	ENST00000597658	ENSG00000268133		TRUE	TRUE
chr19	57371854	A	T	ENST00000282282	ENSG00000152433	ZNF547	TRUE	TRUE
chr19	57371854	A	T	ENST00000597658	ENSG00000268133		TRUE	TRUE
chr19	57371858	T	A	ENST00000282282	ENSG00000152433	ZNF547	FALSE	FALSE
chr19	57371858	T	A	ENST00000597658	ENSG00000268133		FALSE	FALSE
chr19	57371865	C	A	ENST00000282282	ENSG00000152433	ZNF547	FALSE	FALSE
chr19	57371865	C	A	ENST00000597658	ENSG00000268133		FALSE	FALSE
chr19	57371865	C	G	ENST00000282282	ENSG00000152433	ZNF547	FALSE	FALSE
chr19	57371865	C	G	ENST00000597658	ENSG00000268133		FALSE	FALSE
chr19	57371881	G	T	ENST00000282282	ENSG00000152433	ZNF547	FALSE	FALSE
chr19	57371881	G	T	ENST00000597658	ENSG00000268133		FALSE	FALSE
chr19	57371888	T	A	ENST00000282282	ENSG00000152433	ZNF547	FALSE	FALSE
chr19	57371888	T	A	ENST00000597658	ENSG00000268133		FALSE	FALSE
chr19	57371897	T	A	ENST00000282282	ENSG00000152433	ZNF547	FALSE	FALSE
chr19	57371897	T	A	ENST00000597658	ENSG00000268133		FALSE	FALSE
chr19	57371903	C	A	ENST00000282282	ENSG00000152433	ZNF547	FALSE	FALSE
chr19	57371903	C	A	ENST00000597658	ENSG00000268133		FALSE	FALSE
chr19	57371903	C	G	ENST00000282282	ENSG00000152433	ZNF547	FALSE	FALSE
chr19	57371903	C	G	ENST00000597658	ENSG00000268133		FALSE	FALSE
chr19	57371909	G	A	ENST00000282282	ENSG00000152433	ZNF547	TRUE	FALSE
chr19	57371909	G	A	ENST00000597658	ENSG00000268133		TRUE	FALSE
chr19	57371909	G	C	ENST00000282282	ENSG00000152433	ZNF547	TRUE	FALSE
chr19	57371909	G	C	ENST00000597658	ENSG00000268133		TRUE	FALSE
chr19	57371909	G	T	ENST00000282282	ENSG00000152433	ZNF547	TRUE	FALSE
chr19	57371909	G	T	ENST00000597658	ENSG00000268133		TRUE	FALSE
chr19	57371910	T	A	ENST00000282282	ENSG00000152433	ZNF547	TRUE	FALSE
chr19	57371910	T	A	ENST00000597658	ENSG00000268133		TRUE	FALSE
chr19	57371910	T	C	ENST00000282282	ENSG00000152433	ZNF547	FALSE	FALSE
chr19	57371910	T	C	ENST00000597658	ENSG00000268133		FALSE	FALSE
chr19	57371910	T	G	ENST00000282282	ENSG00000152433	ZNF547	TRUE	FALSE
chr19	57371910	T	G	ENST00000597658	ENSG00000268133		TRUE	FALSE
chr19	57377126	A	C	ENST00000282282	ENSG00000152433	ZNF547	TRUE	FALSE
chr19	57377126	A	G	ENST00000282282	ENSG00000152433	ZNF547	TRUE	FALSE
chr19	57377126	A	T	ENST00000282282	ENSG00000152433	ZNF547	TRUE	FALSE
chr19	57377127	G	A	ENST00000282282	ENSG00000152433	ZNF547	TRUE	FALSE
chr19	57377127	G	C	ENST00000282282	ENSG00000152433	ZNF547	TRUE	FALSE
chr19	57377127	G	T	ENST00000282282	ENSG00000152433	ZNF547	TRUE	FALSE
chr19	57377132	T	A	ENST00000282282	ENSG00000152433	ZNF547	FALSE	FALSE
chr19	57377135	C	A	ENST00000282282	ENSG00000152433	ZNF547	FALSE	FALSE
chr19	57377139	G	T	ENST00000282282	ENSG00000152433	ZNF547	FALSE	FALSE
chr19	57377145	G	T	ENST00000282282	ENSG00000152433	ZNF547	FALSE	FALSE
chr19	57377151	G	T	ENST00000282282	ENSG00000152433	ZNF547	FALSE	FALSE
chr19	57377154	G	T	ENST00000282282	ENSG00000152433	ZNF547	FALSE	FALSE
chr19	57377164	T	A	ENST00000282282	ENSG00000152433	ZNF547	FALSE	FALSE
chr19	57377164	T	G	ENST00000282282	ENSG00000152433	ZNF547	FALSE	FALSE
chr19	57377166	G	T	ENST00000282282	ENSG00000152433	ZNF547	FALSE	FALSE
chr19	57377184	G	T	ENST00000282282	ENSG00000152433	ZNF547	FALSE	FALSE
chr19	57377191	C	A	ENST00000282282	ENSG00000152433	ZNF547	FALSE	FALSE
chr19	57377191	C	G	ENST00000282282	ENSG00000152433	ZNF547	FALSE	FALSE
chr19	57377193	C	T	ENST00000282282	ENSG00000152433	ZNF547	FALSE	FALSE
chr19	57377208	A	T	ENST00000282282	ENSG00000152433	ZNF547	FALSE	FALSE
chr19	57377216	T	A	ENST00000282282	ENSG00000152433	ZNF547	FALSE	FALSE
chr19	57377226	C	T	ENST00000282282	ENSG00000152433	ZNF547	FALSE	FALSE
chr19	57377235	C	T	ENST00000282282	ENSG00000152433	ZNF547	FALSE	FALSE
chr19	57377243	T	A	ENST00000282282	ENSG00000152433	ZNF547	FALSE	FALSE
chr19	57377244	G	T	ENST00000282282	ENSG00000152433	ZNF547	FALSE	FALSE
chr19	57377252	T	A	ENST00000282282	ENSG00000152433	ZNF547	FALSE	FALSE
chr19	57377257	C	A	ENST00000282282	ENSG00000152433	ZNF547	FALSE	FALSE
chr19	57377257	C	G	ENST00000282282	ENSG00000152433	ZNF547	FALSE	FALSE
chr19	57377265	A	T	ENST00000282282	ENSG00000152433	ZNF547	FALSE	FALSE
chr19	57377286	G	T	ENST00000282282	ENSG00000152433	ZNF547	FALSE	FALSE
chr19	57377295	G	T	ENST00000282282	ENSG00000152433	ZNF547	FALSE	FALSE
chr19	57377307	G	T	ENST00000282282	ENSG00000152433	ZNF547	FALSE	FALSE
chr19	57377310	C	T	ENST00000282282	ENSG00000152433	ZNF547	FALSE	FALSE
chr19	57377313	G	T	ENST00000282282	ENSG00000152433	ZNF547	FALSE	FALSE
chr19	57377321	C	A	ENST00000282282	ENSG00000152433	ZNF547	FALSE	FALSE
chr19	57377321	C	G	ENST00000282282	ENSG00000152433	ZNF547	FALSE	FALSE
chr19	57377327	T	A	ENST00000282282	ENSG00000152433	ZNF547	FALSE	FALSE
chr19	57377343	C	T	ENST00000282282	ENSG00000152433	ZNF547	FALSE	FALSE
chr19	57377349	C	T	ENST00000282282	ENSG00000152433	ZNF547	FALSE	FALSE
chr19	57377352	A	T	ENST00000282282	ENSG00000152433	ZNF547	FALSE	FALSE
chr19	57377355	G	T	ENST00000282282	ENSG00000152433	ZNF547	FALSE	FALSE
chr19	57377358	C	T	ENST00000282282	ENSG00000152433	ZNF547	FALSE	FALSE
chr19	57377364	A	T	ENST00000282282	ENSG00000152433	ZNF547	FALSE	FALSE
chr19	57377367	G	T	ENST00000282282	ENSG00000152433	ZNF547	FALSE	FALSE
chr19	57377370	A	T	ENST00000282282	ENSG00000152433	ZNF547	FALSE	FALSE
chr19	57377379	A	T	ENST00000282282	ENSG00000152433	ZNF547	FALSE	FALSE
chr19	57377388	G	T	ENST00000282282	ENSG00000152433	ZNF547	FALSE	FALSE
chr19	57377391	G	T	ENST00000282282	ENSG00000152433	ZNF547	FALSE	FALSE
chr19	57377394	A	T	ENST00000282282	ENSG00000152433	ZNF547	FALSE	FALSE
chr19	57377409	A	T	ENST00000282282	ENSG00000152433	ZNF547	FALSE	FALSE
chr19	57377418	A	T	ENST00000282282	ENSG00000152433	ZNF547	FALSE	FALSE
chr19	57377436	A	T	ENST00000282282	ENSG00000152433	ZNF547	FALSE	FALSE
chr19	57377446	T	A	ENST00000282282	ENSG00000152433	ZNF547	FALSE	FALSE
chr19	57377450	C	A	ENST00000282282	ENSG00000152433	ZNF547	FALSE	FALSE
chr19	57377454	G	T	ENST00000282282	ENSG00000152433	ZNF547	FALSE	FALSE
chr19	57377459	T	A	ENST00000282282	ENSG00000152433	ZNF547	FALSE	FALSE
chr19	57377463	A	T	ENST00000282282	ENSG00000152433	ZNF547	FALSE	FALSE
chr19	57377478	A	T	ENST00000282282	ENSG00000152433	ZNF547	FALSE	FALSE
chr19	57377484	A	T	ENST00000282282	ENSG00000152433	ZNF547	FALSE	FALSE
chr19	57377499	C	T	ENST00000282282	ENSG00000152433	ZNF547
chr19	57377502	A	T	ENST00000282282	ENSG00000152433	ZNF547
chr19	57377514	G	T	ENST00000282282	ENSG00000152433	ZNF547
chr19	57377517	G	T	ENST00000282282	ENSG00000152433	ZNF547
chr19	57377520	A	T	ENST00000282282	ENSG00000152433	ZNF547
chr19	57377528	T	A	ENST00000282282	ENSG00000152433	ZNF547
chr19	57377528	T	G	ENST00000282282	ENSG00000152433	ZNF547
chr19	57377529	A	T	ENST00000282282	ENSG00000152433	ZNF547
chr19	57377534	C	A	ENST00000282282	ENSG00000152433	ZNF547
chr19	57377538	A	T	ENST00000282282	ENSG00000152433	ZNF547
chr19	57377543	T	A	ENST00000282282	ENSG00000152433	ZNF547
chr19	57377551	T	A	ENST00000282282	ENSG00000152433	ZNF547
chr19	57377559	G	T	ENST00000282282	ENSG00000152433	ZNF547
chr19	57377577	A	T	ENST00000282282	ENSG00000152433	ZNF547
chr19	57377583	C	T	ENST00000282282	ENSG00000152433	ZNF547
chr19	57377586	A	T	ENST00000282282	ENSG00000152433	ZNF547
chr19	57377598	G	T	ENST00000282282	ENSG00000152433	ZNF547
chr19	57377601	G	T	ENST00000282282	ENSG00000152433	ZNF547
chr19	57377612	T	A	ENST00000282282	ENSG00000152433	ZNF547
chr19	57377612	T	G	ENST00000282282	ENSG00000152433	ZNF547
chr19	57377613	G	T	ENST00000282282	ENSG00000152433	ZNF547
chr19	57377618	C	A	ENST00000282282	ENSG00000152433	ZNF547
chr19	57377622	G	T	ENST00000282282	ENSG00000152433	ZNF547
chr19	57377627	T	A	ENST00000282282	ENSG00000152433	ZNF547
chr19	57377631	A	T	ENST00000282282	ENSG00000152433	ZNF547
chr19	57377645	T	A	ENST00000282282	ENSG00000152433	ZNF547
chr19	57377646	A	T	ENST00000282282	ENSG00000152433	ZNF547
chr19	57377667	C	T	ENST00000282282	ENSG00000152433	ZNF547
chr19	57377682	G	T	ENST00000282282	ENSG00000152433	ZNF547
chr19	57377685	G	T	ENST00000282282	ENSG00000152433	ZNF547
chr19	57377696	T	A	ENST00000282282	ENSG00000152433	ZNF547
chr19	57377696	T	G	ENST00000282282	ENSG00000152433	ZNF547
chr19	57377697	G	T	ENST00000282282	ENSG00000152433	ZNF547
chr19	57377702	C	A	ENST00000282282	ENSG00000152433	ZNF547
chr19	57377706	G	T	ENST00000282282	ENSG00000152433	ZNF547
chr19	57377711	T	A	ENST00000282282	ENSG00000152433	ZNF547
chr19	57377715	A	T	ENST00000282282	ENSG00000152433	ZNF547
chr19	57377719	T	A	ENST00000282282	ENSG00000152433	ZNF547
chr19	57377728	G	A	ENST00000282282	ENSG00000152433	ZNF547
chr19	57377729	G	A	ENST00000282282	ENSG00000152433	ZNF547
chr19	57377751	C	T	ENST00000282282	ENSG00000152433	ZNF547
chr19	57377766	G	T	ENST00000282282	ENSG00000152433	ZNF547
chr19	57377769	A	T	ENST00000282282	ENSG00000152433	ZNF547
chr19	57377780	T	A	ENST00000282282	ENSG00000152433	ZNF547
chr19	57377780	T	G	ENST00000282282	ENSG00000152433	ZNF547
chr19	57377786	C	A	ENST00000282282	ENSG00000152433	ZNF547
chr19	57377790	G	T	ENST00000282282	ENSG00000152433	ZNF547
chr19	57377795	T	A	ENST00000282282	ENSG00000152433	ZNF547
chr19	57377799	A	T	ENST00000282282	ENSG00000152433	ZNF547
chr19	57377808	A	T	ENST00000282282	ENSG00000152433	ZNF547
chr19	57377813	C	A	ENST00000282282	ENSG00000152433	ZNF547
chr19	57377818	C	A	ENST00000282282	ENSG00000152433	ZNF547
chr19	57377818	C	G	ENST00000282282	ENSG00000152433	ZNF547
chr19	57377837	C	A	ENST00000282282	ENSG00000152433	ZNF547
chr19	57377837	C	G	ENST00000282282	ENSG00000152433	ZNF547
chr19	57377838	A	T	ENST00000282282	ENSG00000152433	ZNF547
chr19	57377850	G	T	ENST00000282282	ENSG00000152433	ZNF547
chr19	57377853	A	T	ENST00000282282	ENSG00000152433	ZNF547
chr19	57377864	T	A	ENST00000282282	ENSG00000152433	ZNF547
chr19	57377864	T	G	ENST00000282282	ENSG00000152433	ZNF547
chr19	57377870	C	A	ENST00000282282	ENSG00000152433	ZNF547
chr19	57377874	G	T	ENST00000282282	ENSG00000152433	ZNF547
chr19	57377879	T	A	ENST00000282282	ENSG00000152433	ZNF547
chr19	57377883	A	T	ENST00000282282	ENSG00000152433	ZNF547
chr19	57377895	G	T	ENST00000282282	ENSG00000152433	ZNF547
chr19	57377913	A	T	ENST00000282282	ENSG00000152433	ZNF547
chr19	57377919	C	T	ENST00000282282	ENSG00000152433	ZNF547
chr19	57377922	A	T	ENST00000282282	ENSG00000152433	ZNF547
chr19	57377934	G	T	ENST00000282282	ENSG00000152433	ZNF547
chr19	57377937	G	T	ENST00000282282	ENSG00000152433	ZNF547
chr19	57377948	T	A	ENST00000282282	ENSG00000152433	ZNF547
chr19	57377948	T	G	ENST00000282282	ENSG00000152433	ZNF547
chr19	57377949	G	T	ENST00000282282	ENSG00000152433	ZNF547
chr19	57377954	C	A	ENST00000282282	ENSG00000152433	ZNF547
chr19	57377958	G	T	ENST00000282282	ENSG00000152433	ZNF547
chr19	57377963	T	A	ENST00000282282	ENSG00000152433	ZNF547
chr19	57377967	A	T	ENST00000282282	ENSG00000152433	ZNF547
chr19	57377980	T	A	ENST00000282282	ENSG00000152433	ZNF547
chr19	57377982	A	T	ENST00000282282	ENSG00000152433	ZNF547
chr19	57377997	C	T	ENST00000282282	ENSG00000152433	ZNF547
chr19	57378003	C	T	ENST00000282282	ENSG00000152433	ZNF547
chr19	57378006	A	T	ENST00000282282	ENSG00000152433	ZNF547
chr19	57378018	G	T	ENST00000282282	ENSG00000152433	ZNF547
chr19	57378021	G	T	ENST00000282282	ENSG00000152433	ZNF547
chr19	57378032	T	A	ENST00000282282	ENSG00000152433	ZNF547
chr19	57378032	T	G	ENST00000282282	ENSG00000152433	ZNF547
chr19	57378033	G	T	ENST00000282282	ENSG00000152433	ZNF547
chr19	57378038	C	A	ENST00000282282	ENSG00000152433	ZNF547
chr19	57378042	G	T	ENST00000282282	ENSG00000152433	ZNF547
chr19	57378047	T	A	ENST00000282282	ENSG00000152433	ZNF547
chr19	57378051	A	T	ENST00000282282	ENSG00000152433	ZNF547
chr19	57378066	A	T	ENST00000282282	ENSG00000152433	ZNF547
chr19	57378083	T	A	ENST00000282282	ENSG00000152433	ZNF547
chr19	57378087	C	T	ENST00000282282	ENSG00000152433	ZNF547
chr19	57378108	A	T	ENST00000282282	ENSG00000152433	ZNF547	FALSE	FALSE
chr19	57378111	C	T	ENST00000282282	ENSG00000152433	ZNF547	FALSE	FALSE
chr19	57378116	C	A	ENST00000282282	ENSG00000152433	ZNF547	FALSE	FALSE
chr19	57378120	G	T	ENST00000282282	ENSG00000152433	ZNF547	FALSE	FALSE
chr19	57378125	T	A	ENST00000282282	ENSG00000152433	ZNF547	FALSE	FALSE
chr19	57378129	A	T	ENST00000282282	ENSG00000152433	ZNF547	FALSE	FALSE
chr19	57378143	T	A	ENST00000282282	ENSG00000152433	ZNF547	FALSE	FALSE
chr19	57378143	T	G	ENST00000282282	ENSG00000152433	ZNF547	FALSE	FALSE
chr19	57378159	A	T	ENST00000282282	ENSG00000152433	ZNF547	FALSE	FALSE
chr19	57378165	C	T	ENST00000282282	ENSG00000152433	ZNF547	FALSE	FALSE
chr19	57378168	A	T	ENST00000282282	ENSG00000152433	ZNF547	FALSE	FALSE
chr19	57378180	G	T	ENST00000282282	ENSG00000152433	ZNF547	FALSE	FALSE
chr19	57390112	G	T	ENST00000336128	ENSG00000188785	ZNF548	FALSE	FALSE
chr19	57390112	G	T	ENST00000596400	ENSG00000269533		FALSE	FALSE
chr19	57390115	G	A	ENST00000336128	ENSG00000188785	ZNF548	TRUE	FALSE
chr19	57390115	G	A	ENST00000596400	ENSG00000269533		TRUE	FALSE
chr19	57390115	G	C	ENST00000336128	ENSG00000188785	ZNF548	TRUE	FALSE
chr19	57390115	G	C	ENST00000596400	ENSG00000269533		TRUE	FALSE
chr19	57390115	G	T	ENST00000336128	ENSG00000188785	ZNF548	TRUE	FALSE
chr19	57390115	G	T	ENST00000596400	ENSG00000269533		TRUE	FALSE
chr19	57390116	T	A	ENST00000336128	ENSG00000188785	ZNF548	TRUE	FALSE
chr19	57390116	T	A	ENST00000596400	ENSG00000269533		TRUE	FALSE
chr19	57390116	T	C	ENST00000336128	ENSG00000188785	ZNF548	TRUE	FALSE
chr19	57390116	T	C	ENST00000596400	ENSG00000269533		TRUE	FALSE
chr19	57390116	T	G	ENST00000336128	ENSG00000188785	ZNF548	TRUE	FALSE
chr19	57390116	T	G	ENST00000596400	ENSG00000269533		TRUE	FALSE
chr19	57394185	C	T	ENST00000597410	ENSG00000268533		FALSE	FALSE
chr19	57394186	A	C	ENST00000336128	ENSG00000188785	ZNF548	TRUE	FALSE
chr19	57394186	A	C	ENST00000596400	ENSG00000269533		TRUE	FALSE
chr19	57394186	A	G	ENST00000336128	ENSG00000188785	ZNF548	TRUE	FALSE
chr19	57394186	A	G	ENST00000596400	ENSG00000269533		TRUE	FALSE
chr19	57394186	A	T	ENST00000336128	ENSG00000188785	ZNF548	TRUE	FALSE
chr19	57394186	A	T	ENST00000596400	ENSG00000269533		TRUE	FALSE
chr19	57394187	G	A	ENST00000336128	ENSG00000188785	ZNF548	TRUE	FALSE
chr19	57394187	G	A	ENST00000596400	ENSG00000269533		TRUE	FALSE
chr19	57394187	G	C	ENST00000336128	ENSG00000188785	ZNF548	TRUE	FALSE
chr19	57394187	G	C	ENST00000596400	ENSG00000269533		TRUE	FALSE
chr19	57394187	G	T	ENST00000336128	ENSG00000188785	ZNF548	TRUE	FALSE
chr19	57394187	G	T	ENST00000596400	ENSG00000269533		TRUE	FALSE
chr19	57394206	G	T	ENST00000336128	ENSG00000188785	ZNF548	FALSE	FALSE
chr19	57394206	G	T	ENST00000596400	ENSG00000269533		FALSE	FALSE
chr19	57394206	G	T	ENST00000597410	ENSG00000268533		FALSE	FALSE
chr19	57394221	C	T	ENST00000336128	ENSG00000188785	ZNF548	FALSE	FALSE
chr19	57394221	C	T	ENST00000596400	ENSG00000269533		FALSE	FALSE
chr19	57394221	C	T	ENST00000597410	ENSG00000268533		FALSE	FALSE
chr19	57394224	G	A	ENST00000336128	ENSG00000188785	ZNF548	TRUE	FALSE
chr19	57394224	G	A	ENST00000596400	ENSG00000269533		TRUE	FALSE
chr19	57394224	G	A	ENST00000597410	ENSG00000268533		TRUE	FALSE
chr19	57394224	G	C	ENST00000336128	ENSG00000188785	ZNF548	TRUE	FALSE
chr19	57394224	G	C	ENST00000596400	ENSG00000269533		TRUE	FALSE
chr19	57394224	G	C	ENST00000597410	ENSG00000268533		TRUE	FALSE
chr19	57394224	G	T	ENST00000336128	ENSG00000188785	ZNF548	TRUE	FALSE
chr19	57394224	G	T	ENST00000596400	ENSG00000269533		TRUE	FALSE
chr19	57394224	G	T	ENST00000597410	ENSG00000268533		TRUE	FALSE
chr19	57394225	T	A	ENST00000336128	ENSG00000188785	ZNF548	TRUE	FALSE
chr19	57394225	T	A	ENST00000596400	ENSG00000269533		TRUE	FALSE
chr19	57394225	T	A	ENST00000597410	ENSG00000268533		TRUE	FALSE
chr19	57394225	T	C	ENST00000336128	ENSG00000188785	ZNF548	FALSE	FALSE
chr19	57394225	T	C	ENST00000596400	ENSG00000269533		FALSE	FALSE
chr19	57394225	T	C	ENST00000597410	ENSG00000268533		FALSE	FALSE
chr19	57394225	T	G	ENST00000336128	ENSG00000188785	ZNF548	TRUE	FALSE
chr19	57394225	T	G	ENST00000596400	ENSG00000269533		TRUE	FALSE
chr19	57394225	T	G	ENST00000597410	ENSG00000268533		TRUE	FALSE
chr19	57397046	A	C	ENST00000336128	ENSG00000188785	ZNF548	TRUE	FALSE
chr19	57397046	A	G	ENST00000336128	ENSG00000188785	ZNF548	TRUE	FALSE
chr19	57397046	A	T	ENST00000336128	ENSG00000188785	ZNF548	TRUE	FALSE
chr19	57397047	G	A	ENST00000336128	ENSG00000188785	ZNF548	TRUE	FALSE
chr19	57397047	G	C	ENST00000336128	ENSG00000188785	ZNF548	TRUE	FALSE
chr19	57397047	G	T	ENST00000336128	ENSG00000188785	ZNF548	TRUE	FALSE
chr19	57397063	G	T	ENST00000336128	ENSG00000188785	ZNF548	TRUE	FALSE
chr19	57397080	T	A	ENST00000336128	ENSG00000188785	ZNF548	TRUE	TRUE
chr19	57397080	T	G	ENST00000336128	ENSG00000188785	ZNF548	TRUE	TRUE
chr19	57397087	C	T	ENST00000336128	ENSG00000188785	ZNF548	TRUE	TRUE
chr19	57397090	G	T	ENST00000336128	ENSG00000188785	ZNF548	TRUE	TRUE
chr19	57397093	G	T	ENST00000336128	ENSG00000188785	ZNF548	TRUE	TRUE
chr19	57397097	G	A	ENST00000336128	ENSG00000188785	ZNF548	TRUE	TRUE
chr19	57397098	G	A	ENST00000336128	ENSG00000188785	ZNF548	TRUE	TRUE
chr19	57397111	G	T	ENST00000336128	ENSG00000188785	ZNF548	TRUE	TRUE
chr19	57397117	C	T	ENST00000336128	ENSG00000188785	ZNF548	TRUE	TRUE
chr19	57397120	A	T	ENST00000336128	ENSG00000188785	ZNF548	TRUE	TRUE
chr19	57397124	T	A	ENST00000336128	ENSG00000188785	ZNF548	FALSE	FALSE
chr19	57397131	C	A	ENST00000336128	ENSG00000188785	ZNF548	FALSE	FALSE
chr19	57397131	C	G	ENST00000336128	ENSG00000188785	ZNF548	FALSE	FALSE
chr19	57397147	G	T	ENST00000336128	ENSG00000188785	ZNF548	FALSE	FALSE
chr19	57397154	T	A	ENST00000336128	ENSG00000188785	ZNF548	FALSE	FALSE
chr19	57397163	T	A	ENST00000336128	ENSG00000188785	ZNF548	FALSE	FALSE
chr19	57397169	C	A	ENST00000336128	ENSG00000188785	ZNF548	FALSE	FALSE
chr19	57397169	C	G	ENST00000336128	ENSG00000188785	ZNF548	FALSE	FALSE
chr19	57397175	G	A	ENST00000336128	ENSG00000188785	ZNF548	TRUE	FALSE
chr19	57397175	G	C	ENST00000336128	ENSG00000188785	ZNF548	TRUE	FALSE
chr19	57397175	G	T	ENST00000336128	ENSG00000188785	ZNF548	TRUE	FALSE
chr19	57397176	T	A	ENST00000336128	ENSG00000188785	ZNF548	TRUE	FALSE
chr19	57397176	T	C	ENST00000336128	ENSG00000188785	ZNF548	FALSE	FALSE
chr19	57397176	T	G	ENST00000336128	ENSG00000188785	ZNF548	TRUE	FALSE
chr19	57398428	A	C	ENST00000336128	ENSG00000188785	ZNF548	FALSE	FALSE
chr19	57398428	A	C	ENST00000597658	ENSG00000268133		FALSE	FALSE
chr19	57398428	A	G	ENST00000336128	ENSG00000188785	ZNF548	FALSE	FALSE
chr19	57398428	A	G	ENST00000597658	ENSG00000268133		FALSE	FALSE
chr19	57398428	A	T	ENST00000336128	ENSG00000188785	ZNF548	FALSE	FALSE
chr19	57398428	A	T	ENST00000597658	ENSG00000268133		FALSE	FALSE
chr19	57398429	G	A	ENST00000336128	ENSG00000188785	ZNF548	FALSE	FALSE
chr19	57398429	G	A	ENST00000597658	ENSG00000268133		FALSE	FALSE
chr19	57398429	G	C	ENST00000336128	ENSG00000188785	ZNF548	FALSE	FALSE
chr19	57398429	G	C	ENST00000597658	ENSG00000268133		FALSE	FALSE
chr19	57398429	G	T	ENST00000336128	ENSG00000188785	ZNF548	FALSE	FALSE
chr19	57398429	G	T	ENST00000597658	ENSG00000268133		FALSE	FALSE
chr19	57398436	G	A	ENST00000336128	ENSG00000188785	ZNF548	FALSE	FALSE
chr19	57398436	G	A	ENST00000597658	ENSG00000268133		FALSE	FALSE
chr19	57398437	G	A	ENST00000336128	ENSG00000188785	ZNF548	FALSE	FALSE
chr19	57398437	G	A	ENST00000597658	ENSG00000268133		FALSE	FALSE
chr19	57398441	G	T	ENST00000336128	ENSG00000188785	ZNF548	FALSE	FALSE
chr19	57398441	G	T	ENST00000597658	ENSG00000268133		FALSE	FALSE
chr19	57398447	G	T	ENST00000336128	ENSG00000188785	ZNF548	FALSE	FALSE
chr19	57398447	G	T	ENST00000597658	ENSG00000268133		FALSE	FALSE
chr19	57398453	G	T	ENST00000336128	ENSG00000188785	ZNF548	FALSE	FALSE
chr19	57398453	G	T	ENST00000597658	ENSG00000268133		FALSE	FALSE
chr19	57398456	G	T	ENST00000336128	ENSG00000188785	ZNF548	FALSE	FALSE
chr19	57398456	G	T	ENST00000597658	ENSG00000268133		FALSE	FALSE
chr19	57398466	C	A	ENST00000336128	ENSG00000188785	ZNF548	FALSE	FALSE
chr19	57398466	C	A	ENST00000597658	ENSG00000268133		FALSE	FALSE
chr19	57398466	C	G	ENST00000336128	ENSG00000188785	ZNF548	FALSE	FALSE
chr19	57398466	C	G	ENST00000597658	ENSG00000268133		FALSE	FALSE
chr19	57398468	C	T	ENST00000336128	ENSG00000188785	ZNF548	FALSE	FALSE
chr19	57398468	C	T	ENST00000597658	ENSG00000268133		FALSE	FALSE
chr19	57398471	C	T	ENST00000336128	ENSG00000188785	ZNF548	FALSE	FALSE
chr19	57398471	C	T	ENST00000597658	ENSG00000268133		FALSE	FALSE
chr19	57398486	G	T	ENST00000336128	ENSG00000188785	ZNF548	FALSE	FALSE
chr19	57398486	G	T	ENST00000597658	ENSG00000268133		FALSE	FALSE
chr19	57398493	C	A	ENST00000336128	ENSG00000188785	ZNF548	FALSE	FALSE
chr19	57398493	C	A	ENST00000597658	ENSG00000268133		FALSE	FALSE
chr19	57398493	C	G	ENST00000336128	ENSG00000188785	ZNF548	FALSE	FALSE
chr19	57398493	C	G	ENST00000597658	ENSG00000268133		FALSE	FALSE
chr19	57398495	G	T	ENST00000336128	ENSG00000188785	ZNF548	FALSE	FALSE
chr19	57398495	G	T	ENST00000597658	ENSG00000268133		FALSE	FALSE
chr19	57398508	C	A	ENST00000336128	ENSG00000188785	ZNF548	FALSE	FALSE
chr19	57398508	C	A	ENST00000597658	ENSG00000268133		FALSE	FALSE
chr19	57398508	C	G	ENST00000336128	ENSG00000188785	ZNF548	FALSE	FALSE
chr19	57398508	C	G	ENST00000597658	ENSG00000268133		FALSE	FALSE
chr19	57398510	A	T	ENST00000336128	ENSG00000188785	ZNF548	FALSE	FALSE
chr19	57398510	A	T	ENST00000597658	ENSG00000268133		FALSE	FALSE
chr19	57398518	T	A	ENST00000336128	ENSG00000188785	ZNF548	FALSE	FALSE
chr19	57398518	T	A	ENST00000597658	ENSG00000268133		FALSE	FALSE
chr19	57398528	C	T	ENST00000336128	ENSG00000188785	ZNF548	FALSE	FALSE
chr19	57398528	C	T	ENST00000597658	ENSG00000268133		FALSE	FALSE
chr19	57398531	A	T	ENST00000336128	ENSG00000188785	ZNF548	FALSE	FALSE
chr19	57398531	A	T	ENST00000597658	ENSG00000268133		FALSE	FALSE
chr19	57398546	G	T	ENST00000336128	ENSG00000188785	ZNF548	FALSE	FALSE
chr19	57398546	G	T	ENST00000597658	ENSG00000268133		FALSE	FALSE
chr19	57398554	T	A	ENST00000336128	ENSG00000188785	ZNF548	FALSE	FALSE
chr19	57398554	T	A	ENST00000597658	ENSG00000268133		FALSE	FALSE
chr19	57398565	T	A	ENST00000336128	ENSG00000188785	ZNF548	FALSE	FALSE
chr19	57398565	T	A	ENST00000597658	ENSG00000268133		FALSE	FALSE
chr19	57398567	A	T	ENST00000336128	ENSG00000188785	ZNF548	FALSE	FALSE
chr19	57398567	A	T	ENST00000597658	ENSG00000268133		FALSE	FALSE
chr19	57398581	C	A	ENST00000336128	ENSG00000188785	ZNF548	FALSE	FALSE
chr19	57398581	C	A	ENST00000597658	ENSG00000268133		FALSE	FALSE
chr19	57398588	G	T	ENST00000336128	ENSG00000188785	ZNF548	FALSE	FALSE
chr19	57398597	G	T	ENST00000336128	ENSG00000188785	ZNF548	FALSE	FALSE
chr19	57398609	G	T	ENST00000336128	ENSG00000188785	ZNF548	FALSE	FALSE
chr19	57398612	C	T	ENST00000336128	ENSG00000188785	ZNF548	FALSE	FALSE
chr19	57398623	T	A	ENST00000336128	ENSG00000188785	ZNF548	FALSE	FALSE
chr19	57398623	T	G	ENST00000336128	ENSG00000188785	ZNF548
chr19	57398629	T	A	ENST00000336128	ENSG00000188785	ZNF548	FALSE	FALSE
chr19	57398630	G	T	ENST00000336128	ENSG00000188785	ZNF548	FALSE	FALSE
chr19	57398636	G	T	ENST00000336128	ENSG00000188785	ZNF548	FALSE	FALSE
chr19	57398645	C	T	ENST00000336128	ENSG00000188785	ZNF548	FALSE	FALSE
chr19	57398654	A	T	ENST00000336128	ENSG00000188785	ZNF548	FALSE	FALSE
chr19	57398657	C	T	ENST00000336128	ENSG00000188785	ZNF548	FALSE	FALSE
chr19	57398660	C	T	ENST00000336128	ENSG00000188785	ZNF548	FALSE	FALSE
chr19	57398666	G	T	ENST00000336128	ENSG00000188785	ZNF548	FALSE	FALSE
chr19	57398669	G	T	ENST00000336128	ENSG00000188785	ZNF548	FALSE	FALSE
chr19	57398681	A	T	ENST00000336128	ENSG00000188785	ZNF548	FALSE	FALSE
chr19	57398694	G	A	ENST00000336128	ENSG00000188785	ZNF548	FALSE	FALSE
chr19	57398695	G	A	ENST00000336128	ENSG00000188785	ZNF548	FALSE	FALSE
chr19	57398703	C	A	ENST00000336128	ENSG00000188785	ZNF548	FALSE	FALSE
chr19	57398703	C	G	ENST00000336128	ENSG00000188785	ZNF548	FALSE	FALSE
chr19	57398711	A	T	ENST00000336128	ENSG00000188785	ZNF548	FALSE	FALSE
chr19	57398720	A	T	ENST00000336128	ENSG00000188785	ZNF548	FALSE	FALSE
chr19	57398735	G	T	ENST00000336128	ENSG00000188785	ZNF548	FALSE	FALSE
chr19	57398738	G	T	ENST00000336128	ENSG00000188785	ZNF548	FALSE	FALSE
chr19	57398752	C	A	ENST00000336128	ENSG00000188785	ZNF548	FALSE	FALSE
chr19	57398756	G	T	ENST00000336128	ENSG00000188785	ZNF548	FALSE	FALSE
chr19	57398763	G	A	ENST00000336128	ENSG00000188785	ZNF548	FALSE	FALSE
chr19	57398764	G	A	ENST00000336128	ENSG00000188785	ZNF548	FALSE	FALSE
chr19	57398765	A	T	ENST00000336128	ENSG00000188785	ZNF548	FALSE	FALSE
chr19	57398772	T	A	ENST00000336128	ENSG00000188785	ZNF548	FALSE	FALSE
chr19	57398772	T	G	ENST00000336128	ENSG00000188785	ZNF548	FALSE	FALSE
chr19	57398784	C	A	ENST00000336128	ENSG00000188785	ZNF548	FALSE	FALSE
chr19	57398784	C	G	ENST00000336128	ENSG00000188785	ZNF548	FALSE	FALSE
chr19	57398788	C	A	ENST00000336128	ENSG00000188785	ZNF548	FALSE	FALSE
chr19	57398795	C	T	ENST00000336128	ENSG00000188785	ZNF548	FALSE	FALSE
chr19	57398801	C	T	ENST00000336128	ENSG00000188785	ZNF548	FALSE	FALSE
chr19	57398810	C	T	ENST00000336128	ENSG00000188785	ZNF548	FALSE	FALSE
chr19	57398816	G	T	ENST00000336128	ENSG00000188785	ZNF548	FALSE	FALSE
chr19	57398820	G	A	ENST00000336128	ENSG00000188785	ZNF548	FALSE	FALSE
chr19	57398821	G	A	ENST00000336128	ENSG00000188785	ZNF548	FALSE	FALSE
chr19	57398822	A	T	ENST00000336128	ENSG00000188785	ZNF548	FALSE	FALSE
chr19	57398830	C	A	ENST00000336128	ENSG00000188785	ZNF548	FALSE	FALSE
chr19	57398830	C	G	ENST00000336128	ENSG00000188785	ZNF548	FALSE	FALSE
chr19	57398840	G	T	ENST00000336128	ENSG00000188785	ZNF548	FALSE	FALSE
chr19	57398846	A	T	ENST00000336128	ENSG00000188785	ZNF548	FALSE	FALSE
chr19	57398849	G	T	ENST00000336128	ENSG00000188785	ZNF548	FALSE	FALSE
chr19	57398858	C	T	ENST00000336128	ENSG00000188785	ZNF548	FALSE	FALSE
chr19	57398864	G	T	ENST00000336128	ENSG00000188785	ZNF548	FALSE	FALSE
chr19	57398867	C	T	ENST00000336128	ENSG00000188785	ZNF548	FALSE	FALSE
chr19	57398878	C	A	ENST00000336128	ENSG00000188785	ZNF548	FALSE	FALSE
chr19	57398878	C	G	ENST00000336128	ENSG00000188785	ZNF548	FALSE	FALSE
chr19	57398879	A	T	ENST00000336128	ENSG00000188785	ZNF548	FALSE	FALSE
chr19	57398884	T	A	ENST00000336128	ENSG00000188785	ZNF548	FALSE	FALSE
chr19	57398888	G	T	ENST00000336128	ENSG00000188785	ZNF548	FALSE	FALSE
chr19	57398893	T	A	ENST00000336128	ENSG00000188785	ZNF548	FALSE	FALSE
chr19	57398897	A	T	ENST00000336128	ENSG00000188785	ZNF548	FALSE	FALSE
chr19	57398911	C	A	ENST00000336128	ENSG00000188785	ZNF548	FALSE	FALSE
chr19	57398917	T	A	ENST00000336128	ENSG00000188785	ZNF548	FALSE	FALSE
chr19	57398917	T	G	ENST00000336128	ENSG00000188785	ZNF548	FALSE	FALSE
chr19	57398919	C	A	ENST00000336128	ENSG00000188785	ZNF548	FALSE	FALSE
chr19	57398919	C	G	ENST00000336128	ENSG00000188785	ZNF548	FALSE	FALSE
chr19	57398927	G	T	ENST00000336128	ENSG00000188785	ZNF548	FALSE	FALSE
chr19	57398933	C	T	ENST00000336128	ENSG00000188785	ZNF548	FALSE	FALSE
chr19	57398936	A	T	ENST00000336128	ENSG00000188785	ZNF548	FALSE	FALSE
chr19	57398948	G	T	ENST00000336128	ENSG00000188785	ZNF548	FALSE	FALSE
chr19	57398951	G	T	ENST00000336128	ENSG00000188785	ZNF548	FALSE	FALSE
chr19	57398962	T	A	ENST00000336128	ENSG00000188785	ZNF548
chr19	57398962	T	G	ENST00000336128	ENSG00000188785	ZNF548
chr19	57398963	G	T	ENST00000336128	ENSG00000188785	ZNF548
chr19	57398968	T	A	ENST00000336128	ENSG00000188785	ZNF548
chr19	57398972	A	T	ENST00000336128	ENSG00000188785	ZNF548
chr19	57398977	T	A	ENST00000336128	ENSG00000188785	ZNF548
chr19	57398981	A	T	ENST00000336128	ENSG00000188785	ZNF548
chr19	57398990	A	T	ENST00000336128	ENSG00000188785	ZNF548
chr19	57398995	C	A	ENST00000336128	ENSG00000188785	ZNF548
chr19	57398995	C	G	ENST00000336128	ENSG00000188785	ZNF548
chr19	57399011	A	T	ENST00000336128	ENSG00000188785	ZNF548
chr19	57399017	C	T	ENST00000336128	ENSG00000188785	ZNF548
chr19	57399035	G	T	ENST00000336128	ENSG00000188785	ZNF548
chr19	57399046	T	A	ENST00000336128	ENSG00000188785	ZNF548
chr19	57399046	T	G	ENST00000336128	ENSG00000188785	ZNF548
chr19	57399047	G	T	ENST00000336128	ENSG00000188785	ZNF548
chr19	57399052	C	A	ENST00000336128	ENSG00000188785	ZNF548
chr19	57399053	A	T	ENST00000336128	ENSG00000188785	ZNF548
chr19	57399056	G	T	ENST00000336128	ENSG00000188785	ZNF548
chr19	57399061	T	A	ENST00000336128	ENSG00000188785	ZNF548
chr19	57399062	G	T	ENST00000336128	ENSG00000188785	ZNF548
chr19	57399065	A	T	ENST00000336128	ENSG00000188785	ZNF548
chr19	57399079	C	A	ENST00000336128	ENSG00000188785	ZNF548
chr19	57399079	C	G	ENST00000336128	ENSG00000188785	ZNF548
chr19	57399085	C	A	ENST00000336128	ENSG00000188785	ZNF548
chr19	57399085	C	G	ENST00000336128	ENSG00000188785	ZNF548
chr19	57399086	C	T	ENST00000336128	ENSG00000188785	ZNF548
chr19	57399095	A	T	ENST00000336128	ENSG00000188785	ZNF548
chr19	57399101	A	T	ENST00000336128	ENSG00000188785	ZNF548
chr19	57399104	C	T	ENST00000336128	ENSG00000188785	ZNF548
chr19	57399116	G	T	ENST00000336128	ENSG00000188785	ZNF548
chr19	57399119	G	T	ENST00000336128	ENSG00000188785	ZNF548
chr19	57399130	T	A	ENST00000336128	ENSG00000188785	ZNF548
chr19	57399130	T	G	ENST00000336128	ENSG00000188785	ZNF548
chr19	57399131	G	T	ENST00000336128	ENSG00000188785	ZNF548
chr19	57399136	C	A	ENST00000336128	ENSG00000188785	ZNF548
chr19	57399145	T	A	ENST00000336128	ENSG00000188785	ZNF548
chr19	57399149	A	T	ENST00000336128	ENSG00000188785	ZNF548
chr19	57399163	C	A	ENST00000336128	ENSG00000188785	ZNF548
chr19	57399163	C	G	ENST00000336128	ENSG00000188785	ZNF548
chr19	57399179	A	T	ENST00000336128	ENSG00000188785	ZNF548
chr19	57399185	C	T	ENST00000336128	ENSG00000188785	ZNF548
chr19	57399188	A	T	ENST00000336128	ENSG00000188785	ZNF548
chr19	57399200	G	T	ENST00000336128	ENSG00000188785	ZNF548
chr19	57399203	G	T	ENST00000336128	ENSG00000188785	ZNF548
chr19	57399214	T	A	ENST00000336128	ENSG00000188785	ZNF548
chr19	57399214	T	G	ENST00000336128	ENSG00000188785	ZNF548
chr19	57399215	G	T	ENST00000336128	ENSG00000188785	ZNF548
chr19	57399220	C	A	ENST00000336128	ENSG00000188785	ZNF548
chr19	57399224	G	T	ENST00000336128	ENSG00000188785	ZNF548
chr19	57399229	T	A	ENST00000336128	ENSG00000188785	ZNF548
chr19	57399233	A	T	ENST00000336128	ENSG00000188785	ZNF548
chr19	57399263	A	T	ENST00000336128	ENSG00000188785	ZNF548
chr19	57399269	C	T	ENST00000336128	ENSG00000188785	ZNF548
chr19	57399272	A	T	ENST00000336128	ENSG00000188785	ZNF548
chr19	57399284	G	T	ENST00000336128	ENSG00000188785	ZNF548
chr19	57399287	G	T	ENST00000336128	ENSG00000188785	ZNF548
chr19	57399290	A	T	ENST00000336128	ENSG00000188785	ZNF548
chr19	57399298	T	A	ENST00000336128	ENSG00000188785	ZNF548
chr19	57399298	T	G	ENST00000336128	ENSG00000188785	ZNF548
chr19	57399299	A	T	ENST00000336128	ENSG00000188785	ZNF548
chr19	57399304	C	A	ENST00000336128	ENSG00000188785	ZNF548
chr19	57399313	T	A	ENST00000336128	ENSG00000188785	ZNF548
chr19	57399317	A	T	ENST00000336128	ENSG00000188785	ZNF548
chr19	57399331	T	A	ENST00000336128	ENSG00000188785	ZNF548
chr19	57399331	T	G	ENST00000336128	ENSG00000188785	ZNF548
chr19	57399347	A	T	ENST00000336128	ENSG00000188785	ZNF548
chr19	57399353	C	T	ENST00000336128	ENSG00000188785	ZNF548
chr19	57399356	A	T	ENST00000336128	ENSG00000188785	ZNF548
chr19	57399368	G	T	ENST00000336128	ENSG00000188785	ZNF548
chr19	57399371	G	T	ENST00000336128	ENSG00000188785	ZNF548
chr19	57399382	T	A	ENST00000336128	ENSG00000188785	ZNF548
chr19	57399382	T	G	ENST00000336128	ENSG00000188785	ZNF548
chr19	57399383	G	T	ENST00000336128	ENSG00000188785	ZNF548
chr19	57399388	C	A	ENST00000336128	ENSG00000188785	ZNF548
chr19	57399397	T	A	ENST00000336128	ENSG00000188785	ZNF548
chr19	57399401	G	T	ENST00000336128	ENSG00000188785	ZNF548
chr19	57399405	T	A	ENST00000336128	ENSG00000188785	ZNF548
chr19	57399415	C	A	ENST00000336128	ENSG00000188785	ZNF548
chr19	57399415	C	G	ENST00000336128	ENSG00000188785	ZNF548
chr19	57399431	A	T	ENST00000336128	ENSG00000188785	ZNF548
chr19	57399438	G	A	ENST00000336128	ENSG00000188785	ZNF548
chr19	57399439	G	A	ENST00000336128	ENSG00000188785	ZNF548
chr19	57399440	A	T	ENST00000336128	ENSG00000188785	ZNF548
chr19	57399452	G	T	ENST00000336128	ENSG00000188785	ZNF548
chr19	57399455	G	T	ENST00000336128	ENSG00000188785	ZNF548
chr19	57399466	T	A	ENST00000336128	ENSG00000188785	ZNF548
chr19	57399466	T	G	ENST00000336128	ENSG00000188785	ZNF548
chr19	57399467	A	T	ENST00000336128	ENSG00000188785	ZNF548
chr19	57399472	C	A	ENST00000336128	ENSG00000188785	ZNF548
chr19	57399476	G	T	ENST00000336128	ENSG00000188785	ZNF548
chr19	57399481	T	A	ENST00000336128	ENSG00000188785	ZNF548
chr19	57399485	A	T	ENST00000336128	ENSG00000188785	ZNF548
chr19	57399489	C	A	ENST00000336128	ENSG00000188785	ZNF548
chr19	57399489	C	G	ENST00000336128	ENSG00000188785	ZNF548
chr19	57399499	C	A	ENST00000336128	ENSG00000188785	ZNF548
chr19	57399499	C	G	ENST00000336128	ENSG00000188785	ZNF548
chr19	57399505	C	A	ENST00000336128	ENSG00000188785	ZNF548
chr19	57399515	A	T	ENST00000336128	ENSG00000188785	ZNF548
chr19	57399521	C	T	ENST00000336128	ENSG00000188785	ZNF548
chr19	57399524	A	T	ENST00000336128	ENSG00000188785	ZNF548
chr19	57399536	G	T	ENST00000336128	ENSG00000188785	ZNF548
chr19	57399539	G	T	ENST00000336128	ENSG00000188785	ZNF548
chr19	57399550	T	A	ENST00000336128	ENSG00000188785	ZNF548
chr19	57399550	T	G	ENST00000336128	ENSG00000188785	ZNF548
chr19	57399551	G	T	ENST00000336128	ENSG00000188785	ZNF548
chr19	57399556	C	A	ENST00000336128	ENSG00000188785	ZNF548
chr19	57399560	G	T	ENST00000336128	ENSG00000188785	ZNF548
chr19	57399565	C	A	ENST00000336128	ENSG00000188785	ZNF548
chr19	57399569	A	T	ENST00000336128	ENSG00000188785	ZNF548
chr19	57399583	C	A	ENST00000336128	ENSG00000188785	ZNF548
chr19	57399583	C	G	ENST00000336128	ENSG00000188785	ZNF548
chr19	57399599	A	T	ENST00000336128	ENSG00000188785	ZNF548
chr19	57399606	G	A	ENST00000336128	ENSG00000188785	ZNF548
chr19	57399607	G	A	ENST00000336128	ENSG00000188785	ZNF548
chr19	57399608	A	T	ENST00000336128	ENSG00000188785	ZNF548
chr19	57399620	G	T	ENST00000336128	ENSG00000188785	ZNF548
chr19	57399623	G	T	ENST00000336128	ENSG00000188785	ZNF548
chr19	57399634	C	A	ENST00000336128	ENSG00000188785	ZNF548
chr19	57399634	C	G	ENST00000336128	ENSG00000188785	ZNF548
chr19	57399635	G	T	ENST00000336128	ENSG00000188785	ZNF548
chr19	57399640	C	A	ENST00000336128	ENSG00000188785	ZNF548
chr19	57399641	A	T	ENST00000336128	ENSG00000188785	ZNF548
chr19	57399644	G	T	ENST00000336128	ENSG00000188785	ZNF548
chr19	57399649	T	A	ENST00000336128	ENSG00000188785	ZNF548
chr19	57399653	A	T	ENST00000336128	ENSG00000188785	ZNF548
chr19	57399668	A	T	ENST00000336128	ENSG00000188785	ZNF548
chr19	57399683	G	T	ENST00000336128	ENSG00000188785	ZNF548
chr19	57399689	C	T	ENST00000336128	ENSG00000188785	ZNF548
chr19	57399692	A	T	ENST00000336128	ENSG00000188785	ZNF548
chr19	57399704	G	T	ENST00000336128	ENSG00000188785	ZNF548
chr19	57399707	G	T	ENST00000336128	ENSG00000188785	ZNF548
chr19	57399710	A	T	ENST00000336128	ENSG00000188785	ZNF548
chr19	57399718	T	A	ENST00000336128	ENSG00000188785	ZNF548
chr19	57399718	T	G	ENST00000336128	ENSG00000188785	ZNF548
chr19	57399719	G	T	ENST00000336128	ENSG00000188785	ZNF548
chr19	57399724	C	A	ENST00000336128	ENSG00000188785	ZNF548
chr19	57399728	G	T	ENST00000336128	ENSG00000188785	ZNF548
chr19	57399733	C	A	ENST00000336128	ENSG00000188785	ZNF548
chr19	57399734	C	T	ENST00000336128	ENSG00000188785	ZNF548
chr19	57399737	A	T	ENST00000336128	ENSG00000188785	ZNF548
chr19	57399749	A	T	ENST00000336128	ENSG00000188785	ZNF548	FALSE	FALSE
chr19	57399752	A	T	ENST00000336128	ENSG00000188785	ZNF548	FALSE	FALSE
chr19	57399773	C	T	ENST00000336128	ENSG00000188785	ZNF548	FALSE	FALSE
chr19	57399776	A	T	ENST00000336128	ENSG00000188785	ZNF548	FALSE	FALSE
chr19	57399788	G	T	ENST00000336128	ENSG00000188785	ZNF548	FALSE	FALSE
chr19	57399791	G	T	ENST00000336128	ENSG00000188785	ZNF548	FALSE	FALSE
chr19	57399805	C	A	ENST00000336128	ENSG00000188785	ZNF548	FALSE	FALSE
chr19	57399828	T	A	ENST00000336128	ENSG00000188785	ZNF548	FALSE	FALSE
chr19	57399828	T	G	ENST00000336128	ENSG00000188785	ZNF548	FALSE	FALSE
chr19	57399833	A	T	ENST00000336128	ENSG00000188785	ZNF548	FALSE	FALSE
chr19	57399846	C	A	ENST00000336128	ENSG00000188785	ZNF548	FALSE	FALSE
chr19	57399846	C	G	ENST00000336128	ENSG00000188785	ZNF548	FALSE	FALSE
chr19	57399849	T	A	ENST00000336128	ENSG00000188785	ZNF548	FALSE	FALSE
chr19	57399849	T	G	ENST00000336128	ENSG00000188785	ZNF548	FALSE	FALSE
chr19	57399857	A	T	ENST00000336128	ENSG00000188785	ZNF548	FALSE	FALSE
chr19	57399872	G	T	ENST00000336128	ENSG00000188785	ZNF548	FALSE	FALSE
chr19	57399875	A	T	ENST00000336128	ENSG00000188785	ZNF548	FALSE	FALSE
chr19	57399883	C	A	ENST00000336128	ENSG00000188785	ZNF548	FALSE	FALSE
chr19	57399883	C	G	ENST00000336128	ENSG00000188785	ZNF548	FALSE	FALSE
chr19	57411407	G	A	ENST00000307658	ENSG00000186272	ZNF17	TRUE	FALSE
chr19	57411407	G	C	ENST00000307658	ENSG00000186272	ZNF17	TRUE	FALSE
chr19	57411407	G	T	ENST00000307658	ENSG00000186272	ZNF17	TRUE	FALSE
chr19	57411408	T	A	ENST00000307658	ENSG00000186272	ZNF17	TRUE	FALSE
chr19	57411408	T	C	ENST00000307658	ENSG00000186272	ZNF17	TRUE	FALSE
chr19	57411408	T	G	ENST00000307658	ENSG00000186272	ZNF17	TRUE	FALSE
chr19	57413594	A	C	ENST00000307658	ENSG00000186272	ZNF17	TRUE	FALSE
chr19	57413594	A	G	ENST00000307658	ENSG00000186272	ZNF17	TRUE	FALSE
chr19	57413594	A	T	ENST00000307658	ENSG00000186272	ZNF17	TRUE	FALSE
chr19	57413595	G	A	ENST00000307658	ENSG00000186272	ZNF17	TRUE	FALSE
chr19	57413595	G	C	ENST00000307658	ENSG00000186272	ZNF17	TRUE	FALSE
chr19	57413595	G	T	ENST00000307658	ENSG00000186272	ZNF17	TRUE	FALSE
chr19	57413631	G	T	ENST00000307658	ENSG00000186272	ZNF17	FALSE	FALSE
chr19	57413634	C	T	ENST00000307658	ENSG00000186272	ZNF17	FALSE	FALSE
chr19	57413637	G	A	ENST00000307658	ENSG00000186272	ZNF17	TRUE	FALSE
chr19	57413637	G	C	ENST00000307658	ENSG00000186272	ZNF17	TRUE	FALSE
chr19	57413637	G	T	ENST00000307658	ENSG00000186272	ZNF17	TRUE	FALSE
chr19	57413638	T	A	ENST00000307658	ENSG00000186272	ZNF17	TRUE	FALSE
chr19	57413638	T	C	ENST00000307658	ENSG00000186272	ZNF17	TRUE	FALSE
chr19	57413638	T	G	ENST00000307658	ENSG00000186272	ZNF17	TRUE	FALSE
chr19	57417910	A	C	ENST00000307658	ENSG00000186272	ZNF17	TRUE	FALSE
chr19	57417910	A	C	ENST00000596400	ENSG00000269533		TRUE	FALSE
chr19	57417910	A	G	ENST00000307658	ENSG00000186272	ZNF17	TRUE	FALSE
chr19	57417910	A	G	ENST00000596400	ENSG00000269533		TRUE	FALSE
chr19	57417910	A	T	ENST00000307658	ENSG00000186272	ZNF17	TRUE	FALSE
chr19	57417910	A	T	ENST00000596400	ENSG00000269533		TRUE	FALSE
chr19	57417911	G	A	ENST00000307658	ENSG00000186272	ZNF17	TRUE	FALSE
chr19	57417911	G	A	ENST00000596400	ENSG00000269533		TRUE	FALSE
chr19	57417911	G	C	ENST00000307658	ENSG00000186272	ZNF17	TRUE	FALSE
chr19	57417911	G	C	ENST00000596400	ENSG00000269533		TRUE	FALSE
chr19	57417911	G	T	ENST00000307658	ENSG00000186272	ZNF17	TRUE	FALSE
chr19	57417911	G	T	ENST00000596400	ENSG00000269533		TRUE	FALSE
chr19	57417917	T	A	ENST00000307658	ENSG00000186272	ZNF17	FALSE	FALSE
chr19	57417917	T	A	ENST00000596400	ENSG00000269533		TRUE	FALSE
chr19	57417917	T	G	ENST00000307658	ENSG00000186272	ZNF17	FALSE	FALSE
chr19	57417917	T	G	ENST00000596400	ENSG00000269533		TRUE	FALSE
chr19	57417927	G	T	ENST00000307658	ENSG00000186272	ZNF17	FALSE	FALSE
chr19	57417927	G	T	ENST00000596400	ENSG00000269533		TRUE	FALSE
chr19	57417951	C	T	ENST00000307658	ENSG00000186272	ZNF17	TRUE	FALSE
chr19	57417951	C	T	ENST00000596400	ENSG00000269533		TRUE	TRUE
chr19	57417954	G	T	ENST00000307658	ENSG00000186272	ZNF17	TRUE	FALSE
chr19	57417954	G	T	ENST00000596400	ENSG00000269533		TRUE	TRUE
chr19	57417957	G	T	ENST00000307658	ENSG00000186272	ZNF17	TRUE	FALSE
chr19	57417957	G	T	ENST00000596400	ENSG00000269533		TRUE	TRUE
chr19	57417961	G	A	ENST00000307658	ENSG00000186272	ZNF17	TRUE	FALSE
chr19	57417961	G	A	ENST00000596400	ENSG00000269533		TRUE	TRUE
chr19	57417962	G	A	ENST00000307658	ENSG00000186272	ZNF17	TRUE	FALSE
chr19	57417962	G	A	ENST00000596400	ENSG00000269533		TRUE	TRUE
chr19	57417963	G	T	ENST00000307658	ENSG00000186272	ZNF17	TRUE	TRUE
chr19	57417963	G	T	ENST00000596400	ENSG00000269533		TRUE	TRUE
chr19	57417981	C	T	ENST00000307658	ENSG00000186272	ZNF17	TRUE	TRUE
chr19	57417981	C	T	ENST00000596400	ENSG00000269533		TRUE	TRUE
chr19	57417984	A	T	ENST00000307658	ENSG00000186272	ZNF17	TRUE	TRUE
chr19	57417984	A	T	ENST00000596400	ENSG00000269533		TRUE	TRUE
chr19	57418011	G	T	ENST00000307658	ENSG00000186272	ZNF17	FALSE	FALSE
chr19	57418011	G	T	ENST00000596400	ENSG00000269533		FALSE	FALSE
chr19	57418027	T	A	ENST00000307658	ENSG00000186272	ZNF17	FALSE	FALSE
chr19	57418027	T	A	ENST00000596400	ENSG00000269533		FALSE	FALSE
chr19	57418033	C	A	ENST00000307658	ENSG00000186272	ZNF17	FALSE	FALSE
chr19	57418033	C	A	ENST00000596400	ENSG00000269533		FALSE	FALSE
chr19	57418033	C	G	ENST00000307658	ENSG00000186272	ZNF17	FALSE	FALSE
chr19	57418033	C	G	ENST00000596400	ENSG00000269533		FALSE	FALSE
chr19	57418039	G	A	ENST00000307658	ENSG00000186272	ZNF17	TRUE	FALSE
chr19	57418039	G	A	ENST00000596400	ENSG00000269533		TRUE	FALSE
chr19	57418039	G	C	ENST00000307658	ENSG00000186272	ZNF17	TRUE	FALSE
chr19	57418039	G	C	ENST00000596400	ENSG00000269533		TRUE	FALSE
chr19	57418039	G	T	ENST00000307658	ENSG00000186272	ZNF17	TRUE	FALSE
chr19	57418039	G	T	ENST00000596400	ENSG00000269533		TRUE	FALSE
chr19	57418040	T	A	ENST00000307658	ENSG00000186272	ZNF17	TRUE	FALSE
chr19	57418040	T	A	ENST00000596400	ENSG00000269533		TRUE	FALSE
chr19	57418040	T	C	ENST00000307658	ENSG00000186272	ZNF17	TRUE	FALSE
chr19	57418040	T	C	ENST00000596400	ENSG00000269533		TRUE	FALSE
chr19	57418040	T	G	ENST00000307658	ENSG00000186272	ZNF17	TRUE	FALSE
chr19	57418040	T	G	ENST00000596400	ENSG00000269533		TRUE	FALSE
chr19	57419633	A	C	ENST00000307658	ENSG00000186272	ZNF17	TRUE	FALSE
chr19	57419633	A	C	ENST00000596400	ENSG00000269533		TRUE	FALSE
chr19	57419633	A	G	ENST00000307658	ENSG00000186272	ZNF17	TRUE	FALSE
chr19	57419633	A	G	ENST00000596400	ENSG00000269533		TRUE	FALSE
chr19	57419633	A	T	ENST00000307658	ENSG00000186272	ZNF17	TRUE	FALSE
chr19	57419633	A	T	ENST00000596400	ENSG00000269533		TRUE	FALSE
chr19	57419634	G	A	ENST00000307658	ENSG00000186272	ZNF17	TRUE	FALSE
chr19	57419634	G	A	ENST00000596400	ENSG00000269533		TRUE	FALSE
chr19	57419634	G	C	ENST00000307658	ENSG00000186272	ZNF17	TRUE	FALSE
chr19	57419634	G	C	ENST00000596400	ENSG00000269533		TRUE	FALSE
chr19	57419634	G	T	ENST00000307658	ENSG00000186272	ZNF17	TRUE	FALSE
chr19	57419634	G	T	ENST00000596400	ENSG00000269533		TRUE	FALSE
chr19	57419639	T	A	ENST00000307658	ENSG00000186272	ZNF17	FALSE	FALSE
chr19	57419639	T	A	ENST00000596400	ENSG00000269533		FALSE	FALSE
chr19	57419641	G	A	ENST00000307658	ENSG00000186272	ZNF17	FALSE	FALSE
chr19	57419641	G	A	ENST00000596400	ENSG00000269533		FALSE	FALSE
chr19	57419642	G	A	ENST00000307658	ENSG00000186272	ZNF17	FALSE	FALSE
chr19	57419642	G	A	ENST00000596400	ENSG00000269533		FALSE	FALSE
chr19	57419646	G	T	ENST00000307658	ENSG00000186272	ZNF17	FALSE	FALSE
chr19	57419646	G	T	ENST00000596400	ENSG00000269533		FALSE	FALSE
chr19	57419652	A	T	ENST00000307658	ENSG00000186272	ZNF17	FALSE	FALSE
chr19	57419652	A	T	ENST00000596400	ENSG00000269533		FALSE	FALSE
chr19	57419658	G	T	ENST00000307658	ENSG00000186272	ZNF17	FALSE	FALSE
chr19	57419658	G	T	ENST00000596400	ENSG00000269533		FALSE	FALSE
chr19	57419661	G	T	ENST00000307658	ENSG00000186272	ZNF17	FALSE	FALSE
chr19	57419661	G	T	ENST00000596400	ENSG00000269533		FALSE	FALSE
chr19	57419673	A	T	ENST00000307658	ENSG00000186272	ZNF17	FALSE	FALSE
chr19	57419673	A	T	ENST00000596400	ENSG00000269533		FALSE	FALSE
chr19	57419676	C	T	ENST00000307658	ENSG00000186272	ZNF17	FALSE	FALSE
chr19	57419676	C	T	ENST00000596400	ENSG00000269533		FALSE	FALSE
chr19	57419681	T	A	ENST00000307658	ENSG00000186272	ZNF17	FALSE	FALSE
chr19	57419681	T	A	ENST00000596400	ENSG00000269533		FALSE	FALSE
chr19	57419691	G	T	ENST00000307658	ENSG00000186272	ZNF17	FALSE	FALSE
chr19	57419691	G	T	ENST00000596400	ENSG00000269533		FALSE	FALSE
chr19	57419698	C	A	ENST00000307658	ENSG00000186272	ZNF17	FALSE	FALSE
chr19	57419698	C	A	ENST00000596400	ENSG00000269533		FALSE	FALSE
chr19	57419698	C	G	ENST00000307658	ENSG00000186272	ZNF17	FALSE	FALSE
chr19	57419698	C	G	ENST00000596400	ENSG00000269533		FALSE	FALSE
chr19	57419700	C	T	ENST00000307658	ENSG00000186272	ZNF17	FALSE	FALSE
chr19	57419700	C	T	ENST00000596400	ENSG00000269533		FALSE	FALSE
chr19	57419713	T	A	ENST00000307658	ENSG00000186272	ZNF17	FALSE	FALSE
chr19	57419713	T	A	ENST00000596400	ENSG00000269533		FALSE	FALSE
chr19	57419713	T	G	ENST00000307658	ENSG00000186272	ZNF17	FALSE	FALSE
chr19	57419713	T	G	ENST00000596400	ENSG00000269533		FALSE	FALSE
chr19	57419715	A	T	ENST00000307658	ENSG00000186272	ZNF17	FALSE	FALSE
chr19	57419715	A	T	ENST00000596400	ENSG00000269533		FALSE	FALSE
chr19	57419725	T	A	ENST00000307658	ENSG00000186272	ZNF17	FALSE	FALSE
chr19	57419725	T	A	ENST00000596400	ENSG00000269533		FALSE	FALSE
chr19	57419733	C	T	ENST00000307658	ENSG00000186272	ZNF17	FALSE	FALSE
chr19	57419733	C	T	ENST00000596400	ENSG00000269533		FALSE	FALSE
chr19	57419736	A	T	ENST00000307658	ENSG00000186272	ZNF17	FALSE	FALSE
chr19	57419736	A	T	ENST00000596400	ENSG00000269533		FALSE	FALSE
chr19	57419742	C	T	ENST00000307658	ENSG00000186272	ZNF17	FALSE	FALSE
chr19	57419742	C	T	ENST00000596400	ENSG00000269533		FALSE	FALSE
chr19	57419750	T	A	ENST00000307658	ENSG00000186272	ZNF17	FALSE	FALSE
chr19	57419750	T	A	ENST00000596400	ENSG00000269533		FALSE	FALSE
chr19	57419751	G	T	ENST00000307658	ENSG00000186272	ZNF17	FALSE	FALSE
chr19	57419751	G	T	ENST00000596400	ENSG00000269533		FALSE	FALSE
chr19	57419759	T	A	ENST00000307658	ENSG00000186272	ZNF17	FALSE	FALSE
chr19	57419759	T	A	ENST00000596400	ENSG00000269533		FALSE	FALSE
chr19	57419764	C	A	ENST00000307658	ENSG00000186272	ZNF17	FALSE	FALSE
chr19	57419764	C	A	ENST00000596400	ENSG00000269533		FALSE	FALSE
chr19	57419764	C	G	ENST00000307658	ENSG00000186272	ZNF17	FALSE	FALSE
chr19	57419764	C	G	ENST00000596400	ENSG00000269533		FALSE	FALSE
chr19	57419772	A	T	ENST00000307658	ENSG00000186272	ZNF17	FALSE	FALSE
chr19	57419772	A	T	ENST00000596400	ENSG00000269533		FALSE	FALSE
chr19	57419793	G	T	ENST00000307658	ENSG00000186272	ZNF17	FALSE	FALSE
chr19	57419793	G	T	ENST00000596400	ENSG00000269533		FALSE	FALSE
chr19	57419802	G	T	ENST00000307658	ENSG00000186272	ZNF17	FALSE	FALSE
chr19	57419802	G	T	ENST00000596400	ENSG00000269533		FALSE	FALSE
chr19	57419814	A	T	ENST00000307658	ENSG00000186272	ZNF17	FALSE	FALSE
chr19	57419814	A	T	ENST00000596400	ENSG00000269533		FALSE	FALSE
chr19	57419826	A	T	ENST00000307658	ENSG00000186272	ZNF17	FALSE	FALSE
chr19	57419826	A	T	ENST00000596400	ENSG00000269533		FALSE	FALSE
chr19	57419834	C	A	ENST00000307658	ENSG00000186272	ZNF17	FALSE	FALSE
chr19	57419834	C	A	ENST00000596400	ENSG00000269533		FALSE	FALSE
chr19	57419834	C	G	ENST00000307658	ENSG00000186272	ZNF17	FALSE	FALSE
chr19	57419834	C	G	ENST00000596400	ENSG00000269533		FALSE	FALSE
chr19	57419841	C	T	ENST00000307658	ENSG00000186272	ZNF17	FALSE	FALSE
chr19	57419841	C	T	ENST00000596400	ENSG00000269533		FALSE	FALSE
chr19	57419844	A	T	ENST00000307658	ENSG00000186272	ZNF17	FALSE	FALSE
chr19	57419844	A	T	ENST00000596400	ENSG00000269533		FALSE	FALSE
chr19	57419847	G	T	ENST00000307658	ENSG00000186272	ZNF17	FALSE	FALSE
chr19	57419847	G	T	ENST00000596400	ENSG00000269533		FALSE	FALSE
chr19	57419856	A	T	ENST00000307658	ENSG00000186272	ZNF17	FALSE	FALSE
chr19	57419856	A	T	ENST00000596400	ENSG00000269533		FALSE	FALSE
chr19	57419859	G	T	ENST00000307658	ENSG00000186272	ZNF17	FALSE	FALSE
chr19	57419859	G	T	ENST00000596400	ENSG00000269533		FALSE	FALSE
chr19	57419862	A	T	ENST00000307658	ENSG00000186272	ZNF17	FALSE	FALSE
chr19	57419862	A	T	ENST00000596400	ENSG00000269533		FALSE	FALSE
chr19	57419871	A	T	ENST00000307658	ENSG00000186272	ZNF17	FALSE	FALSE
chr19	57419871	A	T	ENST00000596400	ENSG00000269533		FALSE	FALSE
chr19	57419880	G	T	ENST00000307658	ENSG00000186272	ZNF17	FALSE	FALSE
chr19	57419880	G	T	ENST00000596400	ENSG00000269533		FALSE	FALSE
chr19	57419893	C	A	ENST00000307658	ENSG00000186272	ZNF17	FALSE	FALSE
chr19	57419893	C	A	ENST00000596400	ENSG00000269533		FALSE	FALSE
chr19	57419922	A	T	ENST00000307658	ENSG00000186272	ZNF17	FALSE	FALSE
chr19	57419922	A	T	ENST00000596400	ENSG00000269533		FALSE	FALSE
chr19	57419939	C	A	ENST00000307658	ENSG00000186272	ZNF17	FALSE	FALSE
chr19	57419939	C	A	ENST00000596400	ENSG00000269533		FALSE	FALSE
chr19	57419943	C	T	ENST00000307658	ENSG00000186272	ZNF17	FALSE	FALSE
chr19	57419943	C	T	ENST00000596400	ENSG00000269533		FALSE	FALSE
chr19	57419952	A	T	ENST00000307658	ENSG00000186272	ZNF17	FALSE	FALSE
chr19	57419952	A	T	ENST00000596400	ENSG00000269533		FALSE	FALSE
chr19	57419971	C	A	ENST00000307658	ENSG00000186272	ZNF17	FALSE	FALSE
chr19	57419971	C	A	ENST00000596400	ENSG00000269533		FALSE	FALSE
chr19	57419971	C	G	ENST00000307658	ENSG00000186272	ZNF17	FALSE	FALSE
chr19	57419971	C	G	ENST00000596400	ENSG00000269533		FALSE	FALSE
chr19	57419979	C	T	ENST00000307658	ENSG00000186272	ZNF17	FALSE	FALSE
chr19	57419979	C	T	ENST00000596400	ENSG00000269533		FALSE	FALSE
chr19	57419982	C	T	ENST00000307658	ENSG00000186272	ZNF17	FALSE	FALSE
chr19	57419982	C	T	ENST00000596400	ENSG00000269533		FALSE	FALSE
chr19	57419985	C	T	ENST00000307658	ENSG00000186272	ZNF17	FALSE	FALSE
chr19	57419985	C	T	ENST00000596400	ENSG00000269533		FALSE	FALSE
chr19	57420004	G	A	ENST00000307658	ENSG00000186272	ZNF17	FALSE	FALSE
chr19	57420005	G	A	ENST00000307658	ENSG00000186272	ZNF17	FALSE	FALSE
chr19	57420006	A	T	ENST00000307658	ENSG00000186272	ZNF17	FALSE	FALSE
chr19	57420033	G	T	ENST00000307658	ENSG00000186272	ZNF17	FALSE	FALSE
chr19	57420042	C	T	ENST00000307658	ENSG00000186272	ZNF17	FALSE	FALSE
chr19	57420048	G	T	ENST00000307658	ENSG00000186272	ZNF17	FALSE	FALSE
chr19	57420051	C	T	ENST00000307658	ENSG00000186272	ZNF17	FALSE	FALSE
chr19	57420062	C	A	ENST00000307658	ENSG00000186272	ZNF17	FALSE	FALSE
chr19	57420062	C	G	ENST00000307658	ENSG00000186272	ZNF17	FALSE	FALSE
chr19	57420068	C	A	ENST00000307658	ENSG00000186272	ZNF17	FALSE	FALSE
chr19	57420072	C	T	ENST00000307658	ENSG00000186272	ZNF17	FALSE	FALSE
chr19	57420077	T	A	ENST00000307658	ENSG00000186272	ZNF17	FALSE	FALSE
chr19	57420081	A	T	ENST00000307658	ENSG00000186272	ZNF17	FALSE	FALSE
chr19	57420092	C	A	ENST00000307658	ENSG00000186272	ZNF17	FALSE	FALSE
chr19	57420096	C	T	ENST00000307658	ENSG00000186272	ZNF17	FALSE	FALSE
chr19	57420111	G	T	ENST00000307658	ENSG00000186272	ZNF17	FALSE	FALSE
chr19	57420117	C	T	ENST00000307658	ENSG00000186272	ZNF17	FALSE	FALSE
chr19	57420120	A	T	ENST00000307658	ENSG00000186272	ZNF17	FALSE	FALSE
chr19	57420132	G	T	ENST00000307658	ENSG00000186272	ZNF17	FALSE	FALSE
chr19	57420135	G	T	ENST00000307658	ENSG00000186272	ZNF17	FALSE	FALSE
chr19	57420146	T	A	ENST00000307658	ENSG00000186272	ZNF17	FALSE	FALSE
chr19	57420146	T	G	ENST00000307658	ENSG00000186272	ZNF17	FALSE	FALSE
chr19	57420147	G	T	ENST00000307658	ENSG00000186272	ZNF17	FALSE	FALSE
chr19	57420152	C	A	ENST00000307658	ENSG00000186272	ZNF17	FALSE	FALSE
chr19	57420156	G	T	ENST00000307658	ENSG00000186272	ZNF17	FALSE	FALSE
chr19	57420161	T	A	ENST00000307658	ENSG00000186272	ZNF17	FALSE	FALSE
chr19	57420165	A	T	ENST00000307658	ENSG00000186272	ZNF17	FALSE	FALSE
chr19	57420169	T	A	ENST00000307658	ENSG00000186272	ZNF17	FALSE	FALSE
chr19	57420179	C	A	ENST00000307658	ENSG00000186272	ZNF17	FALSE	FALSE
chr19	57420179	C	G	ENST00000307658	ENSG00000186272	ZNF17	FALSE	FALSE
chr19	57420195	A	T	ENST00000307658	ENSG00000186272	ZNF17	FALSE	FALSE
chr19	57420201	C	T	ENST00000307658	ENSG00000186272	ZNF17	FALSE	FALSE
chr19	57420204	C	T	ENST00000307658	ENSG00000186272	ZNF17	FALSE	FALSE
chr19	57420216	G	T	ENST00000307658	ENSG00000186272	ZNF17	FALSE	FALSE
chr19	57420219	G	T	ENST00000307658	ENSG00000186272	ZNF17	FALSE	FALSE
chr19	57420230	T	A	ENST00000307658	ENSG00000186272	ZNF17	FALSE	FALSE
chr19	57420230	T	G	ENST00000307658	ENSG00000186272	ZNF17	FALSE	FALSE
chr19	57420231	A	T	ENST00000307658	ENSG00000186272	ZNF17	FALSE	FALSE
chr19	57420236	T	A	ENST00000307658	ENSG00000186272	ZNF17	FALSE	FALSE
chr19	57420240	G	T	ENST00000307658	ENSG00000186272	ZNF17	FALSE	FALSE
chr19	57420245	T	A	ENST00000307658	ENSG00000186272	ZNF17	FALSE	FALSE
chr19	57420246	G	T	ENST00000307658	ENSG00000186272	ZNF17	FALSE	FALSE
chr19	57420249	A	T	ENST00000307658	ENSG00000186272	ZNF17	FALSE	FALSE
chr19	57420264	A	T	ENST00000307658	ENSG00000186272	ZNF17	FALSE	FALSE
chr19	57420269	C	A	ENST00000307658	ENSG00000186272	ZNF17
chr19	57420269	C	G	ENST00000307658	ENSG00000186272	ZNF17
chr19	57420279	C	T	ENST00000307658	ENSG00000186272	ZNF17
chr19	57420285	C	T	ENST00000307658	ENSG00000186272	ZNF17
chr19	57420288	A	T	ENST00000307658	ENSG00000186272	ZNF17
chr19	57420300	G	T	ENST00000307658	ENSG00000186272	ZNF17
chr19	57420303	G	T	ENST00000307658	ENSG00000186272	ZNF17
chr19	57420314	T	A	ENST00000307658	ENSG00000186272	ZNF17
chr19	57420314	T	G	ENST00000307658	ENSG00000186272	ZNF17
chr19	57420315	G	T	ENST00000307658	ENSG00000186272	ZNF17
chr19	57420320	C	A	ENST00000307658	ENSG00000186272	ZNF17
chr19	57420324	G	T	ENST00000307658	ENSG00000186272	ZNF17
chr19	57420329	T	A	ENST00000307658	ENSG00000186272	ZNF17
chr19	57420333	A	T	ENST00000307658	ENSG00000186272	ZNF17
chr19	57420345	A	T	ENST00000307658	ENSG00000186272	ZNF17
chr19	57420348	A	T	ENST00000307658	ENSG00000186272	ZNF17
chr19	57420363	C	T	ENST00000307658	ENSG00000186272	ZNF17
chr19	57420369	C	T	ENST00000307658	ENSG00000186272	ZNF17
chr19	57420398	T	A	ENST00000307658	ENSG00000186272	ZNF17
chr19	57420398	T	G	ENST00000307658	ENSG00000186272	ZNF17
chr19	57420404	T	A	ENST00000307658	ENSG00000186272	ZNF17
chr19	57420408	G	T	ENST00000307658	ENSG00000186272	ZNF17
chr19	57420413	T	A	ENST00000307658	ENSG00000186272	ZNF17
chr19	57420417	A	T	ENST00000307658	ENSG00000186272	ZNF17
chr19	57420432	C	T	ENST00000307658	ENSG00000186272	ZNF17
chr19	57420453	C	T	ENST00000307658	ENSG00000186272	ZNF17
chr19	57420456	A	T	ENST00000307658	ENSG00000186272	ZNF17
chr19	57420468	G	T	ENST00000307658	ENSG00000186272	ZNF17
chr19	57420471	G	T	ENST00000307658	ENSG00000186272	ZNF17
chr19	57420482	T	A	ENST00000307658	ENSG00000186272	ZNF17
chr19	57420482	T	G	ENST00000307658	ENSG00000186272	ZNF17
chr19	57420483	G	T	ENST00000307658	ENSG00000186272	ZNF17
chr19	57420488	C	A	ENST00000307658	ENSG00000186272	ZNF17
chr19	57420492	G	T	ENST00000307658	ENSG00000186272	ZNF17
chr19	57420497	T	A	ENST00000307658	ENSG00000186272	ZNF17
chr19	57420501	A	T	ENST00000307658	ENSG00000186272	ZNF17
chr19	57420506	C	A	ENST00000307658	ENSG00000186272	ZNF17
chr19	57420506	C	G	ENST00000307658	ENSG00000186272	ZNF17
chr19	57420515	C	A	ENST00000307658	ENSG00000186272	ZNF17
chr19	57420515	C	G	ENST00000307658	ENSG00000186272	ZNF17
chr19	57420520	C	A	ENST00000307658	ENSG00000186272	ZNF17
chr19	57420520	C	G	ENST00000307658	ENSG00000186272	ZNF17
chr19	57420531	A	T	ENST00000307658	ENSG00000186272	ZNF17
chr19	57420537	C	T	ENST00000307658	ENSG00000186272	ZNF17
chr19	57420540	A	T	ENST00000307658	ENSG00000186272	ZNF17
chr19	57420552	G	T	ENST00000307658	ENSG00000186272	ZNF17
chr19	57420555	G	T	ENST00000307658	ENSG00000186272	ZNF17
chr19	57420569	T	A	ENST00000307658	ENSG00000186272	ZNF17
chr19	57420569	T	G	ENST00000307658	ENSG00000186272	ZNF17
chr19	57420572	C	A	ENST00000307658	ENSG00000186272	ZNF17
chr19	57420575	T	A	ENST00000307658	ENSG00000186272	ZNF17
chr19	57420576	G	T	ENST00000307658	ENSG00000186272	ZNF17
chr19	57420581	T	A	ENST00000307658	ENSG00000186272	ZNF17
chr19	57420585	A	T	ENST00000307658	ENSG00000186272	ZNF17
chr19	57420605	C	A	ENST00000307658	ENSG00000186272	ZNF17
chr19	57420621	C	T	ENST00000307658	ENSG00000186272	ZNF17
chr19	57420624	A	T	ENST00000307658	ENSG00000186272	ZNF17
chr19	57420636	G	T	ENST00000307658	ENSG00000186272	ZNF17
chr19	57420639	G	T	ENST00000307658	ENSG00000186272	ZNF17
chr19	57420642	A	T	ENST00000307658	ENSG00000186272	ZNF17
chr19	57420650	T	A	ENST00000307658	ENSG00000186272	ZNF17
chr19	57420650	T	G	ENST00000307658	ENSG00000186272	ZNF17
chr19	57420651	G	T	ENST00000307658	ENSG00000186272	ZNF17
chr19	57420656	C	A	ENST00000307658	ENSG00000186272	ZNF17
chr19	57420660	G	T	ENST00000307658	ENSG00000186272	ZNF17
chr19	57420665	T	A	ENST00000307658	ENSG00000186272	ZNF17
chr19	57420669	A	T	ENST00000307658	ENSG00000186272	ZNF17
chr19	57420678	A	T	ENST00000307658	ENSG00000186272	ZNF17
chr19	57420683	C	A	ENST00000307658	ENSG00000186272	ZNF17
chr19	57420683	C	G	ENST00000307658	ENSG00000186272	ZNF17
chr19	57420699	A	T	ENST00000307658	ENSG00000186272	ZNF17
chr19	57420705	C	T	ENST00000307658	ENSG00000186272	ZNF17
chr19	57420708	A	T	ENST00000307658	ENSG00000186272	ZNF17
chr19	57420720	G	T	ENST00000307658	ENSG00000186272	ZNF17
chr19	57420723	G	T	ENST00000307658	ENSG00000186272	ZNF17
chr19	57420726	A	T	ENST00000307658	ENSG00000186272	ZNF17
chr19	57420734	T	A	ENST00000307658	ENSG00000186272	ZNF17
chr19	57420734	T	G	ENST00000307658	ENSG00000186272	ZNF17
chr19	57420735	G	T	ENST00000307658	ENSG00000186272	ZNF17
chr19	57420740	T	A	ENST00000307658	ENSG00000186272	ZNF17
chr19	57420744	G	T	ENST00000307658	ENSG00000186272	ZNF17
chr19	57420749	T	A	ENST00000307658	ENSG00000186272	ZNF17
chr19	57420753	A	T	ENST00000307658	ENSG00000186272	ZNF17
chr19	57420789	C	T	ENST00000307658	ENSG00000186272	ZNF17
chr19	57420792	A	T	ENST00000307658	ENSG00000186272	ZNF17
chr19	57420804	G	T	ENST00000307658	ENSG00000186272	ZNF17
chr19	57420807	G	T	ENST00000307658	ENSG00000186272	ZNF17
chr19	57420810	A	T	ENST00000307658	ENSG00000186272	ZNF17
chr19	57420818	T	A	ENST00000307658	ENSG00000186272	ZNF17
chr19	57420818	T	G	ENST00000307658	ENSG00000186272	ZNF17
chr19	57420819	G	T	ENST00000307658	ENSG00000186272	ZNF17
chr19	57420824	C	A	ENST00000307658	ENSG00000186272	ZNF17
chr19	57420828	A	T	ENST00000307658	ENSG00000186272	ZNF17
chr19	57420833	T	A	ENST00000307658	ENSG00000186272	ZNF17
chr19	57420837	A	T	ENST00000307658	ENSG00000186272	ZNF17
chr19	57420851	T	A	ENST00000307658	ENSG00000186272	ZNF17
chr19	57420851	T	G	ENST00000307658	ENSG00000186272	ZNF17
chr19	57420854	C	A	ENST00000307658	ENSG00000186272	ZNF17
chr19	57420867	A	T	ENST00000307658	ENSG00000186272	ZNF17
chr19	57420873	C	T	ENST00000307658	ENSG00000186272	ZNF17
chr19	57420876	A	T	ENST00000307658	ENSG00000186272	ZNF17
chr19	57420888	G	T	ENST00000307658	ENSG00000186272	ZNF17
chr19	57420891	G	T	ENST00000307658	ENSG00000186272	ZNF17
chr19	57420902	T	A	ENST00000307658	ENSG00000186272	ZNF17
chr19	57420902	T	G	ENST00000307658	ENSG00000186272	ZNF17
chr19	57420903	G	T	ENST00000307658	ENSG00000186272	ZNF17
chr19	57420908	C	A	ENST00000307658	ENSG00000186272	ZNF17
chr19	57420912	G	T	ENST00000307658	ENSG00000186272	ZNF17
chr19	57420917	T	A	ENST00000307658	ENSG00000186272	ZNF17
chr19	57420921	A	T	ENST00000307658	ENSG00000186272	ZNF17
chr19	57420941	T	A	ENST00000307658	ENSG00000186272	ZNF17
chr19	57420948	A	T	ENST00000307658	ENSG00000186272	ZNF17
chr19	57420957	C	T	ENST00000307658	ENSG00000186272	ZNF17
chr19	57420960	A	T	ENST00000307658	ENSG00000186272	ZNF17
chr19	57420972	G	T	ENST00000307658	ENSG00000186272	ZNF17
chr19	57420975	G	T	ENST00000307658	ENSG00000186272	ZNF17
chr19	57420978	A	T	ENST00000307658	ENSG00000186272	ZNF17
chr19	57420987	G	T	ENST00000307658	ENSG00000186272	ZNF17
chr19	57420992	C	A	ENST00000307658	ENSG00000186272	ZNF17
chr19	57421001	T	A	ENST00000307658	ENSG00000186272	ZNF17
chr19	57421005	A	T	ENST00000307658	ENSG00000186272	ZNF17
chr19	57421014	A	T	ENST00000307658	ENSG00000186272	ZNF17
chr19	57421019	T	A	ENST00000307658	ENSG00000186272	ZNF17
chr19	57421041	C	T	ENST00000307658	ENSG00000186272	ZNF17
chr19	57421044	A	T	ENST00000307658	ENSG00000186272	ZNF17
chr19	57421059	G	T	ENST00000307658	ENSG00000186272	ZNF17
chr19	57421070	T	A	ENST00000307658	ENSG00000186272	ZNF17
chr19	57421070	T	G	ENST00000307658	ENSG00000186272	ZNF17
chr19	57421071	G	T	ENST00000307658	ENSG00000186272	ZNF17
chr19	57421076	T	A	ENST00000307658	ENSG00000186272	ZNF17
chr19	57421080	G	T	ENST00000307658	ENSG00000186272	ZNF17
chr19	57421085	T	A	ENST00000307658	ENSG00000186272	ZNF17
chr19	57421089	A	T	ENST00000307658	ENSG00000186272	ZNF17
chr19	57421108	C	A	ENST00000307658	ENSG00000186272	ZNF17
chr19	57421108	C	G	ENST00000307658	ENSG00000186272	ZNF17
chr19	57421119	A	T	ENST00000307658	ENSG00000186272	ZNF17
chr19	57421128	A	T	ENST00000307658	ENSG00000186272	ZNF17
chr19	57421140	G	T	ENST00000307658	ENSG00000186272	ZNF17
chr19	57421143	G	T	ENST00000307658	ENSG00000186272	ZNF17
chr19	57421155	G	T	ENST00000307658	ENSG00000186272	ZNF17
chr19	57421160	C	A	ENST00000307658	ENSG00000186272	ZNF17
chr19	57421164	G	T	ENST00000307658	ENSG00000186272	ZNF17
chr19	57421169	T	A	ENST00000307658	ENSG00000186272	ZNF17
chr19	57421173	A	T	ENST00000307658	ENSG00000186272	ZNF17
chr19	57421185	C	T	ENST00000307658	ENSG00000186272	ZNF17
chr19	57421209	C	T	ENST00000307658	ENSG00000186272	ZNF17
chr19	57421212	A	T	ENST00000307658	ENSG00000186272	ZNF17
chr19	57421227	G	T	ENST00000307658	ENSG00000186272	ZNF17
chr19	57421230	A	T	ENST00000307658	ENSG00000186272	ZNF17
chr19	57421238	C	A	ENST00000307658	ENSG00000186272	ZNF17
chr19	57421238	C	G	ENST00000307658	ENSG00000186272	ZNF17
chr19	57421239	A	T	ENST00000307658	ENSG00000186272	ZNF17
chr19	57421244	C	A	ENST00000307658	ENSG00000186272	ZNF17
chr19	57421248	A	T	ENST00000307658	ENSG00000186272	ZNF17
chr19	57421253	T	A	ENST00000307658	ENSG00000186272	ZNF17
chr19	57421257	A	T	ENST00000307658	ENSG00000186272	ZNF17
chr19	57421293	G	T	ENST00000307658	ENSG00000186272	ZNF17
chr19	57421296	A	T	ENST00000307658	ENSG00000186272	ZNF17
chr19	57421308	G	T	ENST00000307658	ENSG00000186272	ZNF17
chr19	57421311	G	T	ENST00000307658	ENSG00000186272	ZNF17
chr19	57421314	A	T	ENST00000307658	ENSG00000186272	ZNF17
chr19	57421322	T	A	ENST00000307658	ENSG00000186272	ZNF17
chr19	57421322	T	G	ENST00000307658	ENSG00000186272	ZNF17
chr19	57421323	G	T	ENST00000307658	ENSG00000186272	ZNF17
chr19	57421328	C	A	ENST00000307658	ENSG00000186272	ZNF17
chr19	57421332	G	T	ENST00000307658	ENSG00000186272	ZNF17
chr19	57421337	T	A	ENST00000307658	ENSG00000186272	ZNF17
chr19	57421341	A	T	ENST00000307658	ENSG00000186272	ZNF17
chr19	57421350	A	T	ENST00000307658	ENSG00000186272	ZNF17
chr19	57421355	C	A	ENST00000307658	ENSG00000186272	ZNF17
chr19	57421355	C	G	ENST00000307658	ENSG00000186272	ZNF17
chr19	57421371	A	T	ENST00000307658	ENSG00000186272	ZNF17
chr19	57421380	A	T	ENST00000307658	ENSG00000186272	ZNF17
chr19	57421392	G	T	ENST00000307658	ENSG00000186272	ZNF17
chr19	57421395	G	T	ENST00000307658	ENSG00000186272	ZNF17
chr19	57421398	A	T	ENST00000307658	ENSG00000186272	ZNF17
chr19	57421406	T	A	ENST00000307658	ENSG00000186272	ZNF17
chr19	57421406	T	G	ENST00000307658	ENSG00000186272	ZNF17
chr19	57421407	C	T	ENST00000307658	ENSG00000186272	ZNF17
chr19	57421412	C	A	ENST00000307658	ENSG00000186272	ZNF17
chr19	57421416	G	T	ENST00000307658	ENSG00000186272	ZNF17
chr19	57421421	T	A	ENST00000307658	ENSG00000186272	ZNF17
chr19	57421422	G	T	ENST00000307658	ENSG00000186272	ZNF17
chr19	57421425	A	T	ENST00000307658	ENSG00000186272	ZNF17
chr19	57421437	C	T	ENST00000307658	ENSG00000186272	ZNF17	FALSE	FALSE
chr19	57421455	C	T	ENST00000307658	ENSG00000186272	ZNF17	FALSE	FALSE
chr19	57421461	C	T	ENST00000307658	ENSG00000186272	ZNF17	FALSE	FALSE
chr19	57421464	A	T	ENST00000307658	ENSG00000186272	ZNF17	FALSE	FALSE
chr19	57421476	A	T	ENST00000307658	ENSG00000186272	ZNF17	FALSE	FALSE
chr19	57428457	A	C	ENST00000597410	ENSG00000268533		FALSE	FALSE
chr19	57428457	A	G	ENST00000597410	ENSG00000268533		FALSE	FALSE
chr19	57428457	A	T	ENST00000597410	ENSG00000268533		FALSE	FALSE
chr19	57428458	G	A	ENST00000597410	ENSG00000268533		FALSE	FALSE
chr19	57428458	G	C	ENST00000597410	ENSG00000268533		TRUE	FALSE
chr19	57428458	G	T	ENST00000597410	ENSG00000268533		FALSE	FALSE
chr19	57428459	A	T	ENST00000597410	ENSG00000268533		FALSE	FALSE
chr19	57428462	C	T	ENST00000597410	ENSG00000268533		FALSE	FALSE
chr19	57428483	A	T	ENST00000597410	ENSG00000268533			FALSE
chr19	57428489	G	T	ENST00000597410	ENSG00000268533			FALSE
chr19	57428494	C	A	ENST00000597410	ENSG00000268533
chr19	57428494	C	G	ENST00000597410	ENSG00000268533
chr19	57428518	C	A	ENST00000597410	ENSG00000268533
chr19	57428525	G	T	ENST00000597410	ENSG00000268533
chr19	57428538	C	A	ENST00000597410	ENSG00000268533		FALSE	FALSE
chr19	57428538	C	G	ENST00000597410	ENSG00000268533		FALSE	FALSE
chr19	57428556	C	A	ENST00000597410	ENSG00000268533		FALSE	FALSE
chr19	57428556	C	G	ENST00000597410	ENSG00000268533		FALSE	FALSE
chr19	57428564	C	T	ENST00000597410	ENSG00000268533		FALSE	FALSE
chr19	57428583	G	A	ENST00000597410	ENSG00000268533		FALSE	FALSE
chr19	57428583	G	C	ENST00000597410	ENSG00000268533		FALSE	FALSE
chr19	57428583	G	T	ENST00000597410	ENSG00000268533		FALSE	FALSE
chr19	57428584	T	A	ENST00000597410	ENSG00000268533		FALSE	FALSE
chr19	57428584	T	C	ENST00000597410	ENSG00000268533		FALSE	FALSE
chr19	57428584	T	G	ENST00000597410	ENSG00000268533		FALSE	FALSE
chr19	57435591	G	T	ENST00000334181	ENSG00000186230	ZNF749	FALSE	FALSE
chr19	57435594	G	A	ENST00000334181	ENSG00000186230	ZNF749	TRUE	FALSE
chr19	57435594	G	C	ENST00000334181	ENSG00000186230	ZNF749	TRUE	FALSE
chr19	57435594	G	T	ENST00000334181	ENSG00000186230	ZNF749	TRUE	FALSE
chr19	57435595	T	A	ENST00000334181	ENSG00000186230	ZNF749	TRUE	FALSE
chr19	57435595	T	C	ENST00000334181	ENSG00000186230	ZNF749	TRUE	FALSE
chr19	57435595	T	G	ENST00000334181	ENSG00000186230	ZNF749	TRUE	FALSE
chr19	57438056	C	T	ENST00000596831	ENSG00000268163		FALSE	FALSE
chr19	57438057	C	T	ENST00000596831	ENSG00000268163		FALSE	FALSE
chr19	57438085	G	A	ENST00000596831	ENSG00000268163		FALSE	FALSE
chr19	57438088	T	A	ENST00000596831	ENSG00000268163		FALSE	FALSE
chr19	57438091	T	A	ENST00000596831	ENSG00000268163		FALSE	FALSE
chr19	57438092	C	T	ENST00000596831	ENSG00000268163		FALSE	FALSE
chr19	57438093	C	A	ENST00000596831	ENSG00000268163		FALSE	FALSE
chr19	57438093	C	G	ENST00000596831	ENSG00000268163		FALSE	FALSE
chr19	57438093	C	T	ENST00000596831	ENSG00000268163		FALSE	FALSE
chr19	57438094	T	A	ENST00000596831	ENSG00000268163		FALSE	FALSE
chr19	57438094	T	C	ENST00000596831	ENSG00000268163		FALSE	FALSE
chr19	57438094	T	G	ENST00000596831	ENSG00000268163		FALSE	FALSE
chr19	57438100	A	C	ENST00000597410	ENSG00000268533		TRUE	FALSE
chr19	57438100	A	G	ENST00000597410	ENSG00000268533		TRUE	FALSE
chr19	57438100	A	T	ENST00000597410	ENSG00000268533		TRUE	FALSE
chr19	57438101	G	A	ENST00000597410	ENSG00000268533		TRUE	FALSE
chr19	57438101	G	C	ENST00000597410	ENSG00000268533		TRUE	FALSE
chr19	57438101	G	T	ENST00000597410	ENSG00000268533		TRUE	FALSE
chr19	57438104	C	T	ENST00000597410	ENSG00000268533		FALSE	FALSE
chr19	57438107	A	T	ENST00000597410	ENSG00000268533		FALSE	FALSE
chr19	57438113	G	T	ENST00000597410	ENSG00000268533		FALSE	FALSE
chr19	57438125	C	T	ENST00000597410	ENSG00000268533		FALSE	FALSE
chr19	57438143	G	T	ENST00000597410	ENSG00000268533		FALSE	FALSE
chr19	57441883	A	C	ENST00000334181	ENSG00000186230	ZNF749	TRUE	FALSE
chr19	57441883	A	G	ENST00000334181	ENSG00000186230	ZNF749	TRUE	FALSE
chr19	57441883	A	T	ENST00000334181	ENSG00000186230	ZNF749	TRUE	FALSE
chr19	57441884	G	A	ENST00000334181	ENSG00000186230	ZNF749	TRUE	FALSE
chr19	57441884	G	C	ENST00000334181	ENSG00000186230	ZNF749	TRUE	FALSE
chr19	57441884	G	T	ENST00000334181	ENSG00000186230	ZNF749	TRUE	FALSE
chr19	57441890	T	A	ENST00000334181	ENSG00000186230	ZNF749	FALSE	FALSE
chr19	57441900	G	T	ENST00000334181	ENSG00000186230	ZNF749	FALSE	FALSE
chr19	57441917	T	A	ENST00000334181	ENSG00000186230	ZNF749	FALSE	FALSE
chr19	57441917	T	G	ENST00000334181	ENSG00000186230	ZNF749	FALSE	FALSE
chr19	57441924	C	T	ENST00000334181	ENSG00000186230	ZNF749	TRUE	FALSE
chr19	57441927	G	T	ENST00000334181	ENSG00000186230	ZNF749	TRUE	FALSE
chr19	57441930	G	T	ENST00000334181	ENSG00000186230	ZNF749	TRUE	FALSE
chr19	57441934	G	A	ENST00000334181	ENSG00000186230	ZNF749	TRUE	FALSE
chr19	57441935	G	A	ENST00000334181	ENSG00000186230	ZNF749	TRUE	FALSE
chr19	57441954	C	T	ENST00000334181	ENSG00000186230	ZNF749	TRUE	TRUE
chr19	57441957	A	T	ENST00000334181	ENSG00000186230	ZNF749	TRUE	TRUE
chr19	57441982	T	A	ENST00000334181	ENSG00000186230	ZNF749	FALSE	FALSE
chr19	57441984	G	T	ENST00000334181	ENSG00000186230	ZNF749	FALSE	FALSE
chr19	57442000	T	A	ENST00000334181	ENSG00000186230	ZNF749	FALSE	FALSE
chr19	57442003	C	A	ENST00000334181	ENSG00000186230	ZNF749	FALSE	FALSE
chr19	57442003	C	G	ENST00000334181	ENSG00000186230	ZNF749	FALSE	FALSE
chr19	57442006	C	A	ENST00000334181	ENSG00000186230	ZNF749	FALSE	FALSE
chr19	57442006	C	G	ENST00000334181	ENSG00000186230	ZNF749	FALSE	FALSE
chr19	57442012	G	A	ENST00000334181	ENSG00000186230	ZNF749	TRUE	FALSE
chr19	57442012	G	C	ENST00000334181	ENSG00000186230	ZNF749	TRUE	FALSE
chr19	57442012	G	T	ENST00000334181	ENSG00000186230	ZNF749	TRUE	FALSE
chr19	57442013	T	A	ENST00000334181	ENSG00000186230	ZNF749	TRUE	FALSE
chr19	57442013	T	C	ENST00000334181	ENSG00000186230	ZNF749	TRUE	FALSE
chr19	57442013	T	G	ENST00000334181	ENSG00000186230	ZNF749	TRUE	FALSE
chr19	57443289	A	C	ENST00000334181	ENSG00000186230	ZNF749	TRUE	FALSE
chr19	57443289	A	G	ENST00000334181	ENSG00000186230	ZNF749	TRUE	FALSE
chr19	57443289	A	T	ENST00000334181	ENSG00000186230	ZNF749	TRUE	FALSE
chr19	57443290	G	A	ENST00000334181	ENSG00000186230	ZNF749	TRUE	FALSE
chr19	57443290	G	C	ENST00000334181	ENSG00000186230	ZNF749	TRUE	FALSE
chr19	57443290	G	T	ENST00000334181	ENSG00000186230	ZNF749	TRUE	FALSE
chr19	57443295	T	A	ENST00000334181	ENSG00000186230	ZNF749	FALSE	FALSE
chr19	57443297	G	A	ENST00000334181	ENSG00000186230	ZNF749	FALSE	FALSE
chr19	57443298	G	A	ENST00000334181	ENSG00000186230	ZNF749	FALSE	FALSE
chr19	57443302	G	T	ENST00000334181	ENSG00000186230	ZNF749	FALSE	FALSE
chr19	57443308	A	T	ENST00000334181	ENSG00000186230	ZNF749	FALSE	FALSE
chr19	57443314	G	T	ENST00000334181	ENSG00000186230	ZNF749	FALSE	FALSE
chr19	57443317	G	T	ENST00000334181	ENSG00000186230	ZNF749	FALSE	FALSE
chr19	57443329	A	T	ENST00000334181	ENSG00000186230	ZNF749	FALSE	FALSE
chr19	57443332	C	T	ENST00000334181	ENSG00000186230	ZNF749	FALSE	FALSE
chr19	57443337	T	A	ENST00000334181	ENSG00000186230	ZNF749	FALSE	FALSE
chr19	57443347	A	T	ENST00000334181	ENSG00000186230	ZNF749	FALSE	FALSE
chr19	57443354	T	A	ENST00000334181	ENSG00000186230	ZNF749	FALSE	FALSE
chr19	57443354	T	G	ENST00000334181	ENSG00000186230	ZNF749	FALSE	FALSE
chr19	57443356	C	T	ENST00000334181	ENSG00000186230	ZNF749	FALSE	FALSE
chr19	57443371	A	T	ENST00000334181	ENSG00000186230	ZNF749	FALSE	FALSE
chr19	57443381	T	A	ENST00000334181	ENSG00000186230	ZNF749	FALSE	FALSE
chr19	57443392	A	T	ENST00000334181	ENSG00000186230	ZNF749	FALSE	FALSE
chr19	57443398	C	T	ENST00000334181	ENSG00000186230	ZNF749	FALSE	FALSE
chr19	57443406	C	A	ENST00000334181	ENSG00000186230	ZNF749	FALSE	FALSE
chr19	57443407	A	T	ENST00000334181	ENSG00000186230	ZNF749	FALSE	FALSE
chr19	57443415	T	A	ENST00000334181	ENSG00000186230	ZNF749	FALSE	FALSE
chr19	57443420	C	A	ENST00000334181	ENSG00000186230	ZNF749	FALSE	FALSE
chr19	57443420	C	G	ENST00000334181	ENSG00000186230	ZNF749	FALSE	FALSE
chr19	57443428	A	T	ENST00000334181	ENSG00000186230	ZNF749	FALSE	FALSE
chr19	57443449	G	T	ENST00000334181	ENSG00000186230	ZNF749	FALSE	FALSE
chr19	57443458	G	T	ENST00000334181	ENSG00000186230	ZNF749	FALSE	FALSE
chr19	57443470	G	T	ENST00000334181	ENSG00000186230	ZNF749	FALSE	FALSE
chr19	57443473	C	T	ENST00000334181	ENSG00000186230	ZNF749	FALSE	FALSE
chr19	57443484	C	A	ENST00000334181	ENSG00000186230	ZNF749	FALSE	FALSE
chr19	57443484	C	G	ENST00000334181	ENSG00000186230	ZNF749	FALSE	FALSE
chr19	57443490	T	A	ENST00000334181	ENSG00000186230	ZNF749	FALSE	FALSE
chr19	57443497	G	T	ENST00000334181	ENSG00000186230	ZNF749	FALSE	FALSE
chr19	57443512	C	T	ENST00000334181	ENSG00000186230	ZNF749	FALSE	FALSE
chr19	57443515	A	T	ENST00000334181	ENSG00000186230	ZNF749	FALSE	FALSE
chr19	57443518	G	T	ENST00000334181	ENSG00000186230	ZNF749	FALSE	FALSE
chr19	57443521	C	T	ENST00000334181	ENSG00000186230	ZNF749	FALSE	FALSE
chr19	57443527	A	T	ENST00000334181	ENSG00000186230	ZNF749	FALSE	FALSE
chr19	57443530	G	T	ENST00000334181	ENSG00000186230	ZNF749	FALSE	FALSE
chr19	57443533	A	T	ENST00000334181	ENSG00000186230	ZNF749	FALSE	FALSE
chr19	57443542	A	T	ENST00000334181	ENSG00000186230	ZNF749	FALSE	FALSE
chr19	57443551	G	T	ENST00000334181	ENSG00000186230	ZNF749	FALSE	FALSE
chr19	57443555	G	A	ENST00000334181	ENSG00000186230	ZNF749	FALSE	FALSE
chr19	57443556	G	A	ENST00000334181	ENSG00000186230	ZNF749	FALSE	FALSE
chr19	57443564	C	A	ENST00000334181	ENSG00000186230	ZNF749	FALSE	FALSE
chr19	57443564	C	G	ENST00000334181	ENSG00000186230	ZNF749	FALSE	FALSE
chr19	57443590	G	T	ENST00000334181	ENSG00000186230	ZNF749	FALSE	FALSE
chr19	57443593	G	T	ENST00000334181	ENSG00000186230	ZNF749	FALSE	FALSE
chr19	57443610	C	A	ENST00000334181	ENSG00000186230	ZNF749	FALSE	FALSE
chr19	57443614	C	T	ENST00000334181	ENSG00000186230	ZNF749	FALSE	FALSE
chr19	57443623	A	T	ENST00000334181	ENSG00000186230	ZNF749	FALSE	FALSE
chr19	57443642	C	A	ENST00000334181	ENSG00000186230	ZNF749	FALSE	FALSE
chr19	57443642	C	G	ENST00000334181	ENSG00000186230	ZNF749	FALSE	FALSE
chr19	57443653	C	T	ENST00000334181	ENSG00000186230	ZNF749	FALSE	FALSE
chr19	57443656	C	T	ENST00000334181	ENSG00000186230	ZNF749	FALSE	FALSE
chr19	57443659	C	T	ENST00000334181	ENSG00000186230	ZNF749	FALSE	FALSE
chr19	57443666	T	A	ENST00000334181	ENSG00000186230	ZNF749	FALSE	FALSE
chr19	57443666	T	G	ENST00000334181	ENSG00000186230	ZNF749	FALSE	FALSE
chr19	57443678	G	A	ENST00000334181	ENSG00000186230	ZNF749	FALSE	FALSE
chr19	57443679	G	A	ENST00000334181	ENSG00000186230	ZNF749	FALSE	FALSE
chr19	57443680	A	T	ENST00000334181	ENSG00000186230	ZNF749	FALSE	FALSE
chr19	57443688	C	A	ENST00000334181	ENSG00000186230	ZNF749	FALSE	FALSE
chr19	57443688	C	G	ENST00000334181	ENSG00000186230	ZNF749	FALSE	FALSE
chr19	57443698	C	T	ENST00000334181	ENSG00000186230	ZNF749	FALSE	FALSE
chr19	57443707	G	T	ENST00000334181	ENSG00000186230	ZNF749	FALSE	FALSE
chr19	57443716	C	T	ENST00000334181	ENSG00000186230	ZNF749	FALSE	FALSE
chr19	57443722	G	T	ENST00000334181	ENSG00000186230	ZNF749	FALSE	FALSE
chr19	57443725	C	T	ENST00000334181	ENSG00000186230	ZNF749	FALSE	FALSE
chr19	57443746	C	T	ENST00000334181	ENSG00000186230	ZNF749	FALSE	FALSE
chr19	57443755	A	T	ENST00000334181	ENSG00000186230	ZNF749	FALSE	FALSE
chr19	57443766	C	A	ENST00000334181	ENSG00000186230	ZNF749	FALSE	FALSE
chr19	57443770	C	T	ENST00000334181	ENSG00000186230	ZNF749	FALSE	FALSE
chr19	57443785	G	T	ENST00000334181	ENSG00000186230	ZNF749	FALSE	FALSE
chr19	57443791	C	T	ENST00000334181	ENSG00000186230	ZNF749	FALSE	FALSE
chr19	57443794	A	T	ENST00000334181	ENSG00000186230	ZNF749	FALSE	FALSE
chr19	57443809	G	T	ENST00000334181	ENSG00000186230	ZNF749	FALSE	FALSE
chr19	57443820	T	A	ENST00000334181	ENSG00000186230	ZNF749	FALSE	FALSE
chr19	57443820	T	G	ENST00000334181	ENSG00000186230	ZNF749	FALSE	FALSE
chr19	57443821	G	T	ENST00000334181	ENSG00000186230	ZNF749	FALSE	FALSE
chr19	57443830	G	T	ENST00000334181	ENSG00000186230	ZNF749	FALSE	FALSE
chr19	57443835	T	A	ENST00000334181	ENSG00000186230	ZNF749	FALSE	FALSE
chr19	57443839	G	T	ENST00000334181	ENSG00000186230	ZNF749	FALSE	FALSE
chr19	57443843	T	A	ENST00000334181	ENSG00000186230	ZNF749	FALSE	FALSE
chr19	57443853	C	A	ENST00000334181	ENSG00000186230	ZNF749	FALSE	FALSE
chr19	57443853	C	G	ENST00000334181	ENSG00000186230	ZNF749	FALSE	FALSE
chr19	57443869	A	T	ENST00000334181	ENSG00000186230	ZNF749	FALSE	FALSE
chr19	57443874	T	A	ENST00000334181	ENSG00000186230	ZNF749	FALSE	FALSE
chr19	57443874	T	G	ENST00000334181	ENSG00000186230	ZNF749	FALSE	FALSE
chr19	57443875	C	T	ENST00000334181	ENSG00000186230	ZNF749	FALSE	FALSE
chr19	57443878	C	T	ENST00000334181	ENSG00000186230	ZNF749	FALSE	FALSE
chr19	57443890	G	T	ENST00000334181	ENSG00000186230	ZNF749	FALSE	FALSE
chr19	57443893	G	T	ENST00000334181	ENSG00000186230	ZNF749	FALSE	FALSE
chr19	57443904	T	A	ENST00000334181	ENSG00000186230	ZNF749	FALSE	FALSE
chr19	57443904	T	G	ENST00000334181	ENSG00000186230	ZNF749	FALSE	FALSE
chr19	57443905	G	T	ENST00000334181	ENSG00000186230	ZNF749	FALSE	FALSE
chr19	57443914	G	T	ENST00000334181	ENSG00000186230	ZNF749	FALSE	FALSE
chr19	57443919	T	A	ENST00000334181	ENSG00000186230	ZNF749	FALSE	FALSE
chr19	57443919	T	G	ENST00000334181	ENSG00000186230	ZNF749	FALSE	FALSE
chr19	57443920	G	T	ENST00000334181	ENSG00000186230	ZNF749	FALSE	FALSE
chr19	57443923	A	T	ENST00000334181	ENSG00000186230	ZNF749	FALSE	FALSE
chr19	57443935	A	T	ENST00000334181	ENSG00000186230	ZNF749	FALSE	FALSE
chr19	57443938	A	T	ENST00000334181	ENSG00000186230	ZNF749	FALSE	FALSE
chr19	57443953	C	T	ENST00000334181	ENSG00000186230	ZNF749	FALSE	FALSE
chr19	57443959	C	T	ENST00000334181	ENSG00000186230	ZNF749	FALSE	FALSE
chr19	57443962	A	T	ENST00000334181	ENSG00000186230	ZNF749	FALSE	FALSE
chr19	57443974	G	T	ENST00000334181	ENSG00000186230	ZNF749	FALSE	FALSE
chr19	57443987	C	A	ENST00000334181	ENSG00000186230	ZNF749	FALSE	FALSE
chr19	57443987	C	G	ENST00000334181	ENSG00000186230	ZNF749	FALSE	FALSE
chr19	57443989	A	T	ENST00000334181	ENSG00000186230	ZNF749	FALSE	FALSE
chr19	57444007	G	T	ENST00000334181	ENSG00000186230	ZNF749	FALSE	FALSE
chr19	57444013	C	T	ENST00000334181	ENSG00000186230	ZNF749	FALSE	FALSE
chr19	57444016	G	T	ENST00000334181	ENSG00000186230	ZNF749	FALSE	FALSE
chr19	57444028	A	T	ENST00000334181	ENSG00000186230	ZNF749	FALSE	FALSE
chr19	57444042	T	A	ENST00000334181	ENSG00000186230	ZNF749	FALSE	FALSE
chr19	57444042	T	G	ENST00000334181	ENSG00000186230	ZNF749	FALSE	FALSE
chr19	57444043	G	T	ENST00000334181	ENSG00000186230	ZNF749	FALSE	FALSE
chr19	57444048	C	A	ENST00000334181	ENSG00000186230	ZNF749	FALSE	FALSE
chr19	57444052	C	T	ENST00000334181	ENSG00000186230	ZNF749	FALSE	FALSE
chr19	57444057	T	A	ENST00000334181	ENSG00000186230	ZNF749	FALSE	FALSE
chr19	57444061	A	T	ENST00000334181	ENSG00000186230	ZNF749	FALSE	FALSE
chr19	57444076	C	T	ENST00000334181	ENSG00000186230	ZNF749	FALSE	FALSE
chr19	57444097	C	T	ENST00000334181	ENSG00000186230	ZNF749	FALSE	FALSE
chr19	57444100	A	T	ENST00000334181	ENSG00000186230	ZNF749	FALSE	FALSE
chr19	57444112	G	T	ENST00000334181	ENSG00000186230	ZNF749	FALSE	FALSE
chr19	57444115	G	T	ENST00000334181	ENSG00000186230	ZNF749	FALSE	FALSE
chr19	57444118	C	T	ENST00000334181	ENSG00000186230	ZNF749	FALSE	FALSE
chr19	57444126	T	A	ENST00000334181	ENSG00000186230	ZNF749	FALSE	FALSE
chr19	57444126	T	G	ENST00000334181	ENSG00000186230	ZNF749	FALSE	FALSE
chr19	57444127	G	T	ENST00000334181	ENSG00000186230	ZNF749	FALSE	FALSE
chr19	57444132	C	A	ENST00000334181	ENSG00000186230	ZNF749	FALSE	FALSE
chr19	57444136	A	T	ENST00000334181	ENSG00000186230	ZNF749	FALSE	FALSE
chr19	57444141	T	A	ENST00000334181	ENSG00000186230	ZNF749	FALSE	FALSE
chr19	57444145	A	T	ENST00000334181	ENSG00000186230	ZNF749	FALSE	FALSE
chr19	57444159	T	A	ENST00000334181	ENSG00000186230	ZNF749	FALSE	FALSE
chr19	57444159	T	G	ENST00000334181	ENSG00000186230	ZNF749	FALSE	FALSE
chr19	57444166	A	T	ENST00000334181	ENSG00000186230	ZNF749	FALSE	FALSE
chr19	57444175	A	T	ENST00000334181	ENSG00000186230	ZNF749	FALSE	FALSE
chr19	57444181	C	T	ENST00000334181	ENSG00000186230	ZNF749	FALSE	FALSE
chr19	57444184	A	T	ENST00000334181	ENSG00000186230	ZNF749	FALSE	FALSE
chr19	57444199	G	T	ENST00000334181	ENSG00000186230	ZNF749	FALSE	FALSE
chr19	57444210	C	A	ENST00000334181	ENSG00000186230	ZNF749	FALSE	FALSE
chr19	57444210	C	G	ENST00000334181	ENSG00000186230	ZNF749	FALSE	FALSE
chr19	57444211	G	T	ENST00000334181	ENSG00000186230	ZNF749	FALSE	FALSE
chr19	57444216	C	A	ENST00000334181	ENSG00000186230	ZNF749	FALSE	FALSE
chr19	57444220	G	T	ENST00000334181	ENSG00000186230	ZNF749	FALSE	FALSE
chr19	57444225	T	A	ENST00000334181	ENSG00000186230	ZNF749	FALSE	FALSE
chr19	57444229	A	T	ENST00000334181	ENSG00000186230	ZNF749	FALSE	FALSE
chr19	57444233	T	A	ENST00000334181	ENSG00000186230	ZNF749	FALSE	FALSE
chr19	57444259	A	T	ENST00000334181	ENSG00000186230	ZNF749	FALSE	FALSE
chr19	57444265	C	T	ENST00000334181	ENSG00000186230	ZNF749	FALSE	FALSE
chr19	57444268	A	T	ENST00000334181	ENSG00000186230	ZNF749	FALSE	FALSE
chr19	57444280	G	T	ENST00000334181	ENSG00000186230	ZNF749	FALSE	FALSE
chr19	57444283	G	T	ENST00000334181	ENSG00000186230	ZNF749	FALSE	FALSE
chr19	57444295	G	T	ENST00000334181	ENSG00000186230	ZNF749	FALSE	FALSE
chr19	57444300	C	A	ENST00000334181	ENSG00000186230	ZNF749	FALSE	FALSE
chr19	57444309	T	A	ENST00000334181	ENSG00000186230	ZNF749	FALSE	FALSE
chr19	57444310	G	T	ENST00000334181	ENSG00000186230	ZNF749	FALSE	FALSE
chr19	57444313	A	T	ENST00000334181	ENSG00000186230	ZNF749	FALSE	FALSE
chr19	57444349	C	T	ENST00000334181	ENSG00000186230	ZNF749	FALSE	FALSE
chr19	57444352	A	T	ENST00000334181	ENSG00000186230	ZNF749	FALSE	FALSE
chr19	57444367	A	T	ENST00000334181	ENSG00000186230	ZNF749	FALSE	FALSE
chr19	57444378	T	A	ENST00000334181	ENSG00000186230	ZNF749	FALSE	FALSE
chr19	57444378	T	G	ENST00000334181	ENSG00000186230	ZNF749	FALSE	FALSE
chr19	57444379	A	T	ENST00000334181	ENSG00000186230	ZNF749	FALSE	FALSE
chr19	57444384	T	A	ENST00000334181	ENSG00000186230	ZNF749	FALSE	FALSE
chr19	57444388	G	T	ENST00000334181	ENSG00000186230	ZNF749	FALSE	FALSE
chr19	57444393	T	A	ENST00000334181	ENSG00000186230	ZNF749	FALSE	FALSE
chr19	57444397	A	T	ENST00000334181	ENSG00000186230	ZNF749	FALSE	FALSE
chr19	57444412	A	T	ENST00000334181	ENSG00000186230	ZNF749	FALSE	FALSE
chr19	57444427	C	T	ENST00000334181	ENSG00000186230	ZNF749
chr19	57444436	A	T	ENST00000334181	ENSG00000186230	ZNF749
chr19	57444448	G	T	ENST00000334181	ENSG00000186230	ZNF749
chr19	57444451	G	T	ENST00000334181	ENSG00000186230	ZNF749
chr19	57444462	T	A	ENST00000334181	ENSG00000186230	ZNF749
chr19	57444462	T	G	ENST00000334181	ENSG00000186230	ZNF749
chr19	57444463	G	T	ENST00000334181	ENSG00000186230	ZNF749
chr19	57444468	C	A	ENST00000334181	ENSG00000186230	ZNF749
chr19	57444472	G	T	ENST00000334181	ENSG00000186230	ZNF749
chr19	57444477	T	A	ENST00000334181	ENSG00000186230	ZNF749
chr19	57444478	G	T	ENST00000334181	ENSG00000186230	ZNF749
chr19	57444481	A	T	ENST00000334181	ENSG00000186230	ZNF749
chr19	57444493	A	T	ENST00000334181	ENSG00000186230	ZNF749
chr19	57444496	A	T	ENST00000334181	ENSG00000186230	ZNF749
chr19	57444511	C	T	ENST00000334181	ENSG00000186230	ZNF749
chr19	57444517	C	T	ENST00000334181	ENSG00000186230	ZNF749
chr19	57444520	A	T	ENST00000334181	ENSG00000186230	ZNF749
chr19	57444542	C	A	ENST00000334181	ENSG00000186230	ZNF749
chr19	57444542	C	G	ENST00000334181	ENSG00000186230	ZNF749
chr19	57444544	A	T	ENST00000334181	ENSG00000186230	ZNF749
chr19	57444562	C	T	ENST00000334181	ENSG00000186230	ZNF749
chr19	57444568	A	T	ENST00000334181	ENSG00000186230	ZNF749
chr19	57444597	T	A	ENST00000334181	ENSG00000186230	ZNF749
chr19	57444597	T	G	ENST00000334181	ENSG00000186230	ZNF749
chr19	57444603	C	A	ENST00000334181	ENSG00000186230	ZNF749
chr19	57444607	G	T	ENST00000334181	ENSG00000186230	ZNF749
chr19	57444612	T	A	ENST00000334181	ENSG00000186230	ZNF749
chr19	57444616	A	T	ENST00000334181	ENSG00000186230	ZNF749
chr19	57444631	C	T	ENST00000334181	ENSG00000186230	ZNF749
chr19	57444652	C	T	ENST00000334181	ENSG00000186230	ZNF749
chr19	57444655	A	T	ENST00000334181	ENSG00000186230	ZNF749
chr19	57444667	G	T	ENST00000334181	ENSG00000186230	ZNF749
chr19	57444670	G	T	ENST00000334181	ENSG00000186230	ZNF749
chr19	57444681	T	A	ENST00000334181	ENSG00000186230	ZNF749
chr19	57444681	T	G	ENST00000334181	ENSG00000186230	ZNF749
chr19	57444682	G	T	ENST00000334181	ENSG00000186230	ZNF749
chr19	57444687	C	A	ENST00000334181	ENSG00000186230	ZNF749
chr19	57444691	C	T	ENST00000334181	ENSG00000186230	ZNF749
chr19	57444696	T	A	ENST00000334181	ENSG00000186230	ZNF749
chr19	57444700	A	T	ENST00000334181	ENSG00000186230	ZNF749
chr19	57444712	A	T	ENST00000334181	ENSG00000186230	ZNF749
chr19	57444715	A	T	ENST00000334181	ENSG00000186230	ZNF749
chr19	57444730	C	T	ENST00000334181	ENSG00000186230	ZNF749
chr19	57444736	G	T	ENST00000334181	ENSG00000186230	ZNF749
chr19	57444739	A	T	ENST00000334181	ENSG00000186230	ZNF749
chr19	57444761	C	A	ENST00000334181	ENSG00000186230	ZNF749
chr19	57444761	C	G	ENST00000334181	ENSG00000186230	ZNF749
chr19	57444763	A	T	ENST00000334181	ENSG00000186230	ZNF749
chr19	57444781	C	T	ENST00000334181	ENSG00000186230	ZNF749
chr19	57444787	A	T	ENST00000334181	ENSG00000186230	ZNF749
chr19	57444816	T	A	ENST00000334181	ENSG00000186230	ZNF749
chr19	57444816	T	G	ENST00000334181	ENSG00000186230	ZNF749
chr19	57444822	T	A	ENST00000334181	ENSG00000186230	ZNF749
chr19	57444826	G	T	ENST00000334181	ENSG00000186230	ZNF749
chr19	57444831	T	A	ENST00000334181	ENSG00000186230	ZNF749
chr19	57444835	A	T	ENST00000334181	ENSG00000186230	ZNF749
chr19	57444850	C	T	ENST00000334181	ENSG00000186230	ZNF749
chr19	57444871	C	T	ENST00000334181	ENSG00000186230	ZNF749
chr19	57444874	A	T	ENST00000334181	ENSG00000186230	ZNF749
chr19	57444880	C	T	ENST00000334181	ENSG00000186230	ZNF749
chr19	57444886	G	T	ENST00000334181	ENSG00000186230	ZNF749
chr19	57444889	G	T	ENST00000334181	ENSG00000186230	ZNF749
chr19	57444900	T	A	ENST00000334181	ENSG00000186230	ZNF749
chr19	57444900	T	G	ENST00000334181	ENSG00000186230	ZNF749
chr19	57444901	G	T	ENST00000334181	ENSG00000186230	ZNF749
chr19	57444906	C	A	ENST00000334181	ENSG00000186230	ZNF749
chr19	57444910	G	T	ENST00000334181	ENSG00000186230	ZNF749
chr19	57444915	T	A	ENST00000334181	ENSG00000186230	ZNF749
chr19	57444919	A	T	ENST00000334181	ENSG00000186230	ZNF749
chr19	57444929	T	A	ENST00000334181	ENSG00000186230	ZNF749
chr19	57444939	C	A	ENST00000334181	ENSG00000186230	ZNF749
chr19	57444939	C	G	ENST00000334181	ENSG00000186230	ZNF749
chr19	57444940	A	T	ENST00000334181	ENSG00000186230	ZNF749
chr19	57444955	C	T	ENST00000334181	ENSG00000186230	ZNF749
chr19	57444958	A	T	ENST00000334181	ENSG00000186230	ZNF749
chr19	57444970	G	T	ENST00000334181	ENSG00000186230	ZNF749
chr19	57444973	G	T	ENST00000334181	ENSG00000186230	ZNF749
chr19	57444976	A	T	ENST00000334181	ENSG00000186230	ZNF749
chr19	57444984	T	A	ENST00000334181	ENSG00000186230	ZNF749
chr19	57444984	T	G	ENST00000334181	ENSG00000186230	ZNF749
chr19	57444985	A	T	ENST00000334181	ENSG00000186230	ZNF749
chr19	57444990	C	A	ENST00000334181	ENSG00000186230	ZNF749
chr19	57444994	A	T	ENST00000334181	ENSG00000186230	ZNF749
chr19	57444999	T	A	ENST00000334181	ENSG00000186230	ZNF749
chr19	57445003	A	T	ENST00000334181	ENSG00000186230	ZNF749
chr19	57445012	A	T	ENST00000334181	ENSG00000186230	ZNF749
chr19	57445017	T	A	ENST00000334181	ENSG00000186230	ZNF749
chr19	57445017	T	G	ENST00000334181	ENSG00000186230	ZNF749
chr19	57445023	T	A	ENST00000334181	ENSG00000186230	ZNF749
chr19	57445033	A	T	ENST00000334181	ENSG00000186230	ZNF749
chr19	57445039	C	T	ENST00000334181	ENSG00000186230	ZNF749
chr19	57445042	A	T	ENST00000334181	ENSG00000186230	ZNF749
chr19	57445054	G	T	ENST00000334181	ENSG00000186230	ZNF749
chr19	57445057	G	T	ENST00000334181	ENSG00000186230	ZNF749
chr19	57445060	A	T	ENST00000334181	ENSG00000186230	ZNF749
chr19	57445068	T	A	ENST00000334181	ENSG00000186230	ZNF749
chr19	57445068	T	G	ENST00000334181	ENSG00000186230	ZNF749
chr19	57445069	G	T	ENST00000334181	ENSG00000186230	ZNF749
chr19	57445074	T	A	ENST00000334181	ENSG00000186230	ZNF749
chr19	57445078	G	T	ENST00000334181	ENSG00000186230	ZNF749
chr19	57445083	T	A	ENST00000334181	ENSG00000186230	ZNF749
chr19	57445087	A	T	ENST00000334181	ENSG00000186230	ZNF749
chr19	57445096	A	T	ENST00000334181	ENSG00000186230	ZNF749
chr19	57445107	C	A	ENST00000334181	ENSG00000186230	ZNF749
chr19	57445107	C	G	ENST00000334181	ENSG00000186230	ZNF749
chr19	57445108	A	T	ENST00000334181	ENSG00000186230	ZNF749
chr19	57445123	C	T	ENST00000334181	ENSG00000186230	ZNF749
chr19	57445126	A	T	ENST00000334181	ENSG00000186230	ZNF749
chr19	57445138	G	T	ENST00000334181	ENSG00000186230	ZNF749
chr19	57445141	G	T	ENST00000334181	ENSG00000186230	ZNF749
chr19	57445144	A	T	ENST00000334181	ENSG00000186230	ZNF749
chr19	57445152	T	A	ENST00000334181	ENSG00000186230	ZNF749
chr19	57445152	T	G	ENST00000334181	ENSG00000186230	ZNF749
chr19	57445153	G	T	ENST00000334181	ENSG00000186230	ZNF749
chr19	57445158	C	A	ENST00000334181	ENSG00000186230	ZNF749
chr19	57445167	T	A	ENST00000334181	ENSG00000186230	ZNF749
chr19	57445171	A	T	ENST00000334181	ENSG00000186230	ZNF749
chr19	57445180	A	T	ENST00000334181	ENSG00000186230	ZNF749
chr19	57445185	C	A	ENST00000334181	ENSG00000186230	ZNF749
chr19	57445185	C	G	ENST00000334181	ENSG00000186230	ZNF749
chr19	57445201	A	T	ENST00000334181	ENSG00000186230	ZNF749
chr19	57445210	A	T	ENST00000334181	ENSG00000186230	ZNF749
chr19	57445218	C	A	ENST00000334181	ENSG00000186230	ZNF749
chr19	57445225	G	T	ENST00000334181	ENSG00000186230	ZNF749
chr19	57445228	A	T	ENST00000334181	ENSG00000186230	ZNF749
chr19	57445237	G	T	ENST00000334181	ENSG00000186230	ZNF749
chr19	57445242	C	A	ENST00000334181	ENSG00000186230	ZNF749
chr19	57445246	A	T	ENST00000334181	ENSG00000186230	ZNF749
chr19	57445251	T	A	ENST00000334181	ENSG00000186230	ZNF749
chr19	57445255	G	T	ENST00000334181	ENSG00000186230	ZNF749
chr19	57445259	T	A	ENST00000334181	ENSG00000186230	ZNF749
chr19	57445270	A	T	ENST00000334181	ENSG00000186230	ZNF749
chr19	57445274	C	A	ENST00000334181	ENSG00000186230	ZNF749
chr19	57445291	C	T	ENST00000334181	ENSG00000186230	ZNF749
chr19	57445294	C	T	ENST00000334181	ENSG00000186230	ZNF749
chr19	57445306	G	T	ENST00000334181	ENSG00000186230	ZNF749
chr19	57445309	G	T	ENST00000334181	ENSG00000186230	ZNF749
chr19	57445321	A	T	ENST00000334181	ENSG00000186230	ZNF749
chr19	57445325	T	A	ENST00000334181	ENSG00000186230	ZNF749	FALSE	FALSE
chr19	57445325	T	G	ENST00000334181	ENSG00000186230	ZNF749	FALSE	FALSE
chr19	57445330	G	T	ENST00000334181	ENSG00000186230	ZNF749	FALSE	FALSE
chr19	57445335	T	A	ENST00000334181	ENSG00000186230	ZNF749	FALSE	FALSE
chr19	57445339	A	T	ENST00000334181	ENSG00000186230	ZNF749	FALSE	FALSE
chr19	57445351	A	T	ENST00000334181	ENSG00000186230	ZNF749	FALSE	FALSE
chr19	57445356	T	A	ENST00000334181	ENSG00000186230	ZNF749	FALSE	FALSE
chr19	57445366	C	T	ENST00000334181	ENSG00000186230	ZNF749	FALSE	FALSE
chr19	57445372	C	T	ENST00000334181	ENSG00000186230	ZNF749	FALSE	FALSE
chr19	57445375	A	T	ENST00000334181	ENSG00000186230	ZNF749	FALSE	FALSE
chr19	57445387	G	T	ENST00000334181	ENSG00000186230	ZNF749	FALSE	FALSE
chr19	57445390	G	T	ENST00000334181	ENSG00000186230	ZNF749	FALSE	FALSE
chr19	57445401	T	A	ENST00000334181	ENSG00000186230	ZNF749	FALSE	FALSE
chr19	57445401	T	G	ENST00000334181	ENSG00000186230	ZNF749	FALSE	FALSE
chr19	57445402	G	T	ENST00000334181	ENSG00000186230	ZNF749	FALSE	FALSE
chr19	57445407	T	A	ENST00000334181	ENSG00000186230	ZNF749	FALSE	FALSE
chr19	57445411	G	T	ENST00000334181	ENSG00000186230	ZNF749	FALSE	FALSE
chr19	57445420	A	T	ENST00000334181	ENSG00000186230	ZNF749	FALSE	FALSE
chr19	57445429	A	T	ENST00000334181	ENSG00000186230	ZNF749	FALSE	FALSE
chr19	57445434	C	A	ENST00000334181	ENSG00000186230	ZNF749	FALSE	FALSE
chr19	57445434	C	G	ENST00000334181	ENSG00000186230	ZNF749	FALSE	FALSE
chr19	57445450	A	T	ENST00000334181	ENSG00000186230	ZNF749	FALSE	FALSE
chr19	57445456	C	T	ENST00000334181	ENSG00000186230	ZNF749	FALSE	FALSE
chr19	57445471	G	T	ENST00000334181	ENSG00000186230	ZNF749	FALSE	FALSE
chr19	57445474	A	T	ENST00000334181	ENSG00000186230	ZNF749	FALSE	FALSE
chr19	57455460	T	A	ENST00000321039	ENSG00000178201	VN1R1	TRUE	TRUE
chr19	57455470	G	T	ENST00000321039	ENSG00000178201	VN1R1	TRUE	TRUE
chr19	57455479	A	T	ENST00000321039	ENSG00000178201	VN1R1	TRUE	TRUE
chr19	57455487	G	A	ENST00000321039	ENSG00000178201	VN1R1	TRUE	TRUE
chr19	57455539	A	T	ENST00000321039	ENSG00000178201	VN1R1	TRUE	TRUE
chr19	57455543	G	C	ENST00000321039	ENSG00000178201	VN1R1	TRUE	TRUE
chr19	57455543	G	T	ENST00000321039	ENSG00000178201	VN1R1	TRUE	TRUE
chr19	57455552	A	T	ENST00000321039	ENSG00000178201	VN1R1	TRUE	TRUE
chr19	57455572	C	T	ENST00000321039	ENSG00000178201	VN1R1	TRUE	TRUE
chr19	57455573	C	T	ENST00000321039	ENSG00000178201	VN1R1	TRUE	TRUE
chr19	57455577	G	A	ENST00000321039	ENSG00000178201	VN1R1	TRUE	TRUE
chr19	57455602	C	T	ENST00000321039	ENSG00000178201	VN1R1	TRUE	TRUE
chr19	57455603	C	T	ENST00000321039	ENSG00000178201	VN1R1	TRUE	TRUE
chr19	57455627	G	C	ENST00000321039	ENSG00000178201	VN1R1	TRUE	TRUE
chr19	57455627	G	T	ENST00000321039	ENSG00000178201	VN1R1	TRUE	TRUE
chr19	57455629	A	C	ENST00000321039	ENSG00000178201	VN1R1	TRUE	TRUE
chr19	57455629	A	T	ENST00000321039	ENSG00000178201	VN1R1	TRUE	TRUE
chr19	57455651	A	C	ENST00000596831	ENSG00000268163		TRUE	FALSE
chr19	57455651	A	G	ENST00000596831	ENSG00000268163		TRUE	FALSE
chr19	57455651	A	T	ENST00000596831	ENSG00000268163		TRUE	FALSE
chr19	57455652	C	A	ENST00000596831	ENSG00000268163		TRUE	FALSE
chr19	57455652	C	G	ENST00000596831	ENSG00000268163		TRUE	FALSE
chr19	57455652	C	T	ENST00000596831	ENSG00000268163		TRUE	FALSE
chr19	57455653	C	T	ENST00000596831	ENSG00000268163			FALSE
chr19	57455658	C	T	ENST00000596831	ENSG00000268163			FALSE
chr19	57455659	C	T	ENST00000596831	ENSG00000268163			FALSE
chr19	57455662	G	C	ENST00000596831	ENSG00000268163			FALSE
chr19	57455662	G	T	ENST00000596831	ENSG00000268163			FALSE
chr19	57455678	C	A	ENST00000596831	ENSG00000268163			FALSE
chr19	57455679	T	A	ENST00000321039	ENSG00000178201	VN1R1	TRUE	TRUE
chr19	57455684	T	A	ENST00000596831	ENSG00000268163			FALSE
chr19	57455685	C	A	ENST00000321039	ENSG00000178201	VN1R1	TRUE	TRUE
chr19	57455688	G	A	ENST00000321039	ENSG00000178201	VN1R1	TRUE	TRUE
chr19	57455697	T	A	ENST00000321039	ENSG00000178201	VN1R1	TRUE	TRUE
chr19	57455698	G	T	ENST00000321039	ENSG00000178201	VN1R1	TRUE	TRUE
chr19	57455709	T	A	ENST00000321039	ENSG00000178201	VN1R1	TRUE	TRUE
chr19	57455727	G	A	ENST00000321039	ENSG00000178201	VN1R1	TRUE	TRUE
chr19	57455732	T	A	ENST00000596831	ENSG00000268163
chr19	57455733	G	A	ENST00000321039	ENSG00000178201	VN1R1	TRUE	TRUE
chr19	57455736	G	A	ENST00000321039	ENSG00000178201	VN1R1	TRUE	TRUE
chr19	57455739	T	A	ENST00000321039	ENSG00000178201	VN1R1	TRUE	TRUE
chr19	57455742	G	C	ENST00000596831	ENSG00000268163
chr19	57455742	G	T	ENST00000596831	ENSG00000268163
chr19	57455744	C	A	ENST00000596831	ENSG00000268163		TRUE	FALSE
chr19	57455744	C	G	ENST00000596831	ENSG00000268163		TRUE	FALSE
chr19	57455744	C	T	ENST00000596831	ENSG00000268163		TRUE	FALSE
chr19	57455745	T	A	ENST00000321039	ENSG00000178201	VN1R1	TRUE	TRUE
chr19	57455745	T	A	ENST00000596831	ENSG00000268163		TRUE	FALSE
chr19	57455745	T	C	ENST00000596831	ENSG00000268163		TRUE	FALSE
chr19	57455745	T	G	ENST00000596831	ENSG00000268163		TRUE	FALSE
chr19	57455746	G	C	ENST00000321039	ENSG00000178201	VN1R1	TRUE	TRUE
chr19	57455746	G	T	ENST00000321039	ENSG00000178201	VN1R1	TRUE	TRUE
chr19	57455776	C	T	ENST00000321039	ENSG00000178201	VN1R1	TRUE	TRUE
chr19	57455777	C	T	ENST00000321039	ENSG00000178201	VN1R1	TRUE	TRUE
chr19	57455792	A	T	ENST00000321039	ENSG00000178201	VN1R1	TRUE	TRUE
chr19	57455815	A	C	ENST00000321039	ENSG00000178201	VN1R1	TRUE	TRUE
chr19	57455815	A	T	ENST00000321039	ENSG00000178201	VN1R1	TRUE	TRUE
chr19	57455819	A	C	ENST00000321039	ENSG00000178201	VN1R1	TRUE	TRUE
chr19	57455819	A	T	ENST00000321039	ENSG00000178201	VN1R1	TRUE	TRUE
chr19	57455831	A	C	ENST00000321039	ENSG00000178201	VN1R1	TRUE	TRUE
chr19	57455831	A	T	ENST00000321039	ENSG00000178201	VN1R1	TRUE	TRUE
chr19	57455834	G	C	ENST00000321039	ENSG00000178201	VN1R1	TRUE	TRUE
chr19	57455834	G	T	ENST00000321039	ENSG00000178201	VN1R1	TRUE	TRUE
chr19	57455844	T	A	ENST00000321039	ENSG00000178201	VN1R1	TRUE	TRUE
chr19	57455847	T	A	ENST00000321039	ENSG00000178201	VN1R1	TRUE	TRUE
chr19	57455849	G	C	ENST00000321039	ENSG00000178201	VN1R1	TRUE	TRUE
chr19	57455849	G	T	ENST00000321039	ENSG00000178201	VN1R1	TRUE	TRUE
chr19	57455856	T	A	ENST00000321039	ENSG00000178201	VN1R1	TRUE	TRUE
chr19	57455857	G	C	ENST00000321039	ENSG00000178201	VN1R1	TRUE	TRUE
chr19	57455857	G	T	ENST00000321039	ENSG00000178201	VN1R1	TRUE	TRUE
chr19	57455863	A	T	ENST00000321039	ENSG00000178201	VN1R1	TRUE	TRUE
chr19	57455866	G	C	ENST00000321039	ENSG00000178201	VN1R1	TRUE	TRUE
chr19	57455866	G	T	ENST00000321039	ENSG00000178201	VN1R1	TRUE	TRUE
chr19	57455871	C	A	ENST00000321039	ENSG00000178201	VN1R1	TRUE	TRUE
chr19	57455872	A	C	ENST00000321039	ENSG00000178201	VN1R1	TRUE	TRUE
chr19	57455872	A	T	ENST00000321039	ENSG00000178201	VN1R1	TRUE	TRUE
chr19	57455883	T	A	ENST00000321039	ENSG00000178201	VN1R1	TRUE	TRUE
chr19	57455898	T	A	ENST00000321039	ENSG00000178201	VN1R1	TRUE	TRUE
chr19	57455921	A	C	ENST00000321039	ENSG00000178201	VN1R1	TRUE	TRUE
chr19	57455921	A	T	ENST00000321039	ENSG00000178201	VN1R1	TRUE	TRUE
chr19	57455945	A	T	ENST00000321039	ENSG00000178201	VN1R1	TRUE	TRUE
chr19	57455959	C	T	ENST00000321039	ENSG00000178201	VN1R1	TRUE	TRUE
chr19	57455960	C	T	ENST00000321039	ENSG00000178201	VN1R1	TRUE	TRUE
chr19	57455962	G	T	ENST00000321039	ENSG00000178201	VN1R1	TRUE	TRUE
chr19	57455971	A	T	ENST00000321039	ENSG00000178201	VN1R1	TRUE	TRUE
chr19	57455974	A	T	ENST00000321039	ENSG00000178201	VN1R1	TRUE	TRUE
chr19	57456000	T	A	ENST00000321039	ENSG00000178201	VN1R1	TRUE	TRUE
chr19	57456006	T	A	ENST00000321039	ENSG00000178201	VN1R1	TRUE	TRUE
chr19	57456012	C	A	ENST00000321039	ENSG00000178201	VN1R1	TRUE	TRUE
chr19	57456016	C	T	ENST00000321039	ENSG00000178201	VN1R1	TRUE	TRUE
chr19	57456017	C	T	ENST00000321039	ENSG00000178201	VN1R1	TRUE	TRUE
chr19	57456022	G	T	ENST00000321039	ENSG00000178201	VN1R1	TRUE	TRUE
chr19	57456042	T	A	ENST00000321039	ENSG00000178201	VN1R1	TRUE	TRUE
chr19	57456051	G	A	ENST00000321039	ENSG00000178201	VN1R1	TRUE	TRUE
chr19	57456057	C	A	ENST00000321039	ENSG00000178201	VN1R1	TRUE	TRUE
chr19	57456067	G	T	ENST00000321039	ENSG00000178201	VN1R1	TRUE	TRUE
chr19	57456090	T	A	ENST00000321039	ENSG00000178201	VN1R1	TRUE	TRUE
chr19	57456106	A	C	ENST00000321039	ENSG00000178201	VN1R1	TRUE	TRUE
chr19	57456106	A	T	ENST00000321039	ENSG00000178201	VN1R1	TRUE	TRUE
chr19	57456109	A	C	ENST00000321039	ENSG00000178201	VN1R1	TRUE	TRUE
chr19	57456109	A	T	ENST00000321039	ENSG00000178201	VN1R1	TRUE	TRUE
chr19	57456123	T	A	ENST00000321039	ENSG00000178201	VN1R1	TRUE	TRUE
chr19	57456124	A	C	ENST00000596831	ENSG00000268163		FALSE	FALSE
chr19	57456124	A	G	ENST00000596831	ENSG00000268163		FALSE	FALSE
chr19	57456124	A	T	ENST00000321039	ENSG00000178201	VN1R1	TRUE	TRUE
chr19	57456124	A	T	ENST00000596831	ENSG00000268163		FALSE	FALSE
chr19	57456125	C	A	ENST00000596831	ENSG00000268163		FALSE	FALSE
chr19	57456125	C	G	ENST00000596831	ENSG00000268163		FALSE	FALSE
chr19	57456125	C	T	ENST00000596831	ENSG00000268163		FALSE	FALSE
chr19	57456129	C	A	ENST00000321039	ENSG00000178201	VN1R1	TRUE	TRUE
chr19	57456129	C	A	ENST00000596831	ENSG00000268163		TRUE	TRUE
chr19	57456143	A	T	ENST00000321039	ENSG00000178201	VN1R1	TRUE	FALSE
chr19	57456143	A	T	ENST00000596831	ENSG00000268163		TRUE	TRUE
chr19	57456145	A	C	ENST00000321039	ENSG00000178201	VN1R1	TRUE	FALSE
chr19	57456145	A	C	ENST00000596831	ENSG00000268163		TRUE	TRUE
chr19	57456145	A	T	ENST00000321039	ENSG00000178201	VN1R1	TRUE	FALSE
chr19	57456145	A	T	ENST00000596831	ENSG00000268163		TRUE	TRUE
chr19	57456150	T	A	ENST00000321039	ENSG00000178201	VN1R1	TRUE	FALSE
chr19	57456150	T	A	ENST00000596831	ENSG00000268163		TRUE	TRUE
chr19	57456152	A	T	ENST00000321039	ENSG00000178201	VN1R1	TRUE	FALSE
chr19	57456152	A	T	ENST00000596831	ENSG00000268163		TRUE	TRUE
chr19	57456156	C	A	ENST00000321039	ENSG00000178201	VN1R1	TRUE	FALSE
chr19	57456156	C	A	ENST00000596831	ENSG00000268163		TRUE	TRUE
chr19	57456174	G	A	ENST00000321039	ENSG00000178201	VN1R1	TRUE	FALSE
chr19	57456174	G	A	ENST00000596831	ENSG00000268163		TRUE	TRUE
chr19	57456183	C	A	ENST00000596831	ENSG00000268163		FALSE	FALSE
chr19	57456183	C	G	ENST00000596831	ENSG00000268163		FALSE	FALSE
chr19	57456183	C	T	ENST00000596831	ENSG00000268163		FALSE	FALSE
chr19	57456184	T	A	ENST00000596831	ENSG00000268163		FALSE	FALSE
chr19	57456184	T	C	ENST00000596831	ENSG00000268163		FALSE	FALSE
chr19	57456184	T	G	ENST00000596831	ENSG00000268163		FALSE	FALSE
chr19	57456186	T	A	ENST00000321039	ENSG00000178201	VN1R1	TRUE	FALSE
chr19	57456212	A	T	ENST00000321039	ENSG00000178201	VN1R1	TRUE	FALSE
chr19	57456222	G	A	ENST00000321039	ENSG00000178201	VN1R1	TRUE	FALSE
chr19	57456233	A	T	ENST00000321039	ENSG00000178201	VN1R1	TRUE	FALSE
chr19	57456246	T	A	ENST00000321039	ENSG00000178201	VN1R1	FALSE	FALSE
chr19	57456252	T	A	ENST00000321039	ENSG00000178201	VN1R1	FALSE	FALSE
chr19	57456258	C	A	ENST00000321039	ENSG00000178201	VN1R1	FALSE	FALSE
chr19	57456266	A	T	ENST00000321039	ENSG00000178201	VN1R1	FALSE	FALSE
chr19	57456272	A	C	ENST00000321039	ENSG00000178201	VN1R1	FALSE	FALSE
chr19	57456272	A	T	ENST00000321039	ENSG00000178201	VN1R1	FALSE	FALSE
chr19	57456277	A	C	ENST00000321039	ENSG00000178201	VN1R1	FALSE	FALSE
chr19	57456277	A	T	ENST00000321039	ENSG00000178201	VN1R1	FALSE	FALSE
chr19	57456283	A	T	ENST00000321039	ENSG00000178201	VN1R1	FALSE	FALSE
chr19	57456303	C	A	ENST00000321039	ENSG00000178201	VN1R1	FALSE	FALSE
chr19	57456318	C	A	ENST00000321039	ENSG00000178201	VN1R1	FALSE	FALSE
chr19	57456324	G	A	ENST00000321039	ENSG00000178201	VN1R1	FALSE	FALSE
chr19	57456344	G	C	ENST00000321039	ENSG00000178201	VN1R1	FALSE	FALSE
chr19	57456344	G	T	ENST00000321039	ENSG00000178201	VN1R1	FALSE	FALSE
chr19	57456348	T	A	ENST00000321039	ENSG00000178201	VN1R1	FALSE	FALSE
chr19	57456354	T	A	ENST00000321039	ENSG00000178201	VN1R1	FALSE	FALSE
chr19	57456357	C	A	ENST00000321039	ENSG00000178201	VN1R1	FALSE	FALSE
chr19	57456369	C	A	ENST00000321039	ENSG00000178201	VN1R1	FALSE	FALSE
chr19	57456390	G	A	ENST00000321039	ENSG00000178201	VN1R1	FALSE	FALSE
chr19	57456396	C	A	ENST00000321039	ENSG00000178201	VN1R1	FALSE	FALSE
chr19	57456407	G	C	ENST00000321039	ENSG00000178201	VN1R1	FALSE	FALSE
chr19	57456407	G	T	ENST00000321039	ENSG00000178201	VN1R1	FALSE	FALSE
chr19	57456421	A	C	ENST00000321039	ENSG00000178201	VN1R1	FALSE	FALSE
chr19	57456421	A	T	ENST00000321039	ENSG00000178201	VN1R1	FALSE	FALSE
chr19	57456439	G	C	ENST00000321039	ENSG00000178201	VN1R1	FALSE	FALSE
chr19	57456439	G	T	ENST00000321039	ENSG00000178201	VN1R1	FALSE	FALSE
chr19	57456444	T	A	ENST00000321039	ENSG00000178201	VN1R1	FALSE	FALSE
chr19	57456468	T	A	ENST00000321039	ENSG00000178201	VN1R1	FALSE	FALSE
chr19	57456470	A	C	ENST00000321039	ENSG00000178201	VN1R1	FALSE	FALSE
chr19	57456470	A	T	ENST00000321039	ENSG00000178201	VN1R1	FALSE	FALSE
chr19	57456480	C	A	ENST00000321039	ENSG00000178201	VN1R1	FALSE	FALSE
chr19	57473285	C	A	ENST00000356584	ENSG00000197128	ZNF772	FALSE	FALSE
chr19	57473288	C	A	ENST00000356584	ENSG00000197128	ZNF772	FALSE	FALSE
chr19	57473300	T	A	ENST00000356584	ENSG00000197128	ZNF772	FALSE	FALSE
chr19	57473301	C	T	ENST00000356584	ENSG00000197128	ZNF772	FALSE	FALSE
chr19	57473302	C	T	ENST00000356584	ENSG00000197128	ZNF772	FALSE	FALSE
chr19	57473327	G	A	ENST00000356584	ENSG00000197128	ZNF772	FALSE	FALSE
chr19	57473339	T	A	ENST00000356584	ENSG00000197128	ZNF772
chr19	57473343	A	T	ENST00000356584	ENSG00000197128	ZNF772
chr19	57473348	C	A	ENST00000356584	ENSG00000197128	ZNF772
chr19	57473352	G	T	ENST00000356584	ENSG00000197128	ZNF772
chr19	57473357	T	A	ENST00000356584	ENSG00000197128	ZNF772
chr19	57473358	A	C	ENST00000356584	ENSG00000197128	ZNF772
chr19	57473358	A	T	ENST00000356584	ENSG00000197128	ZNF772
chr19	57473369	C	A	ENST00000356584	ENSG00000197128	ZNF772
chr19	57473372	C	A	ENST00000356584	ENSG00000197128	ZNF772
chr19	57473384	T	A	ENST00000356584	ENSG00000197128	ZNF772
chr19	57473393	G	A	ENST00000356584	ENSG00000197128	ZNF772
chr19	57473408	T	A	ENST00000356584	ENSG00000197128	ZNF772
chr19	57473423	T	A	ENST00000356584	ENSG00000197128	ZNF772
chr19	57473426	C	A	ENST00000356584	ENSG00000197128	ZNF772
chr19	57473427	A	T	ENST00000356584	ENSG00000197128	ZNF772
chr19	57473432	C	A	ENST00000356584	ENSG00000197128	ZNF772
chr19	57473436	G	T	ENST00000356584	ENSG00000197128	ZNF772
chr19	57473442	A	C	ENST00000356584	ENSG00000197128	ZNF772
chr19	57473442	A	T	ENST00000356584	ENSG00000197128	ZNF772
chr19	57473450	T	A	ENST00000356584	ENSG00000197128	ZNF772
chr19	57473453	C	A	ENST00000356584	ENSG00000197128	ZNF772
chr19	57473468	T	A	ENST00000356584	ENSG00000197128	ZNF772
chr19	57473471	G	A	ENST00000356584	ENSG00000197128	ZNF772
chr19	57473495	G	A	ENST00000356584	ENSG00000197128	ZNF772
chr19	57473507	T	A	ENST00000356584	ENSG00000197128	ZNF772
chr19	57473511	A	T	ENST00000356584	ENSG00000197128	ZNF772
chr19	57473520	G	T	ENST00000356584	ENSG00000197128	ZNF772
chr19	57473525	C	A	ENST00000356584	ENSG00000197128	ZNF772
chr19	57473526	A	C	ENST00000356584	ENSG00000197128	ZNF772
chr19	57473526	A	T	ENST00000356584	ENSG00000197128	ZNF772
chr19	57473540	C	A	ENST00000356584	ENSG00000197128	ZNF772
chr19	57473553	C	T	ENST00000356584	ENSG00000197128	ZNF772
chr19	57473554	C	T	ENST00000356584	ENSG00000197128	ZNF772
chr19	57473561	T	A	ENST00000356584	ENSG00000197128	ZNF772
chr19	57473570	T	A	ENST00000356584	ENSG00000197128	ZNF772
chr19	57473571	G	C	ENST00000356584	ENSG00000197128	ZNF772
chr19	57473571	G	T	ENST00000356584	ENSG00000197128	ZNF772
chr19	57473576	T	A	ENST00000356584	ENSG00000197128	ZNF772
chr19	57473586	G	C	ENST00000356584	ENSG00000197128	ZNF772
chr19	57473586	G	T	ENST00000356584	ENSG00000197128	ZNF772
chr19	57473591	T	A	ENST00000356584	ENSG00000197128	ZNF772
chr19	57473594	C	A	ENST00000356584	ENSG00000197128	ZNF772
chr19	57473595	A	T	ENST00000356584	ENSG00000197128	ZNF772
chr19	57473600	C	A	ENST00000356584	ENSG00000197128	ZNF772
chr19	57473604	G	T	ENST00000356584	ENSG00000197128	ZNF772
chr19	57473609	C	A	ENST00000356584	ENSG00000197128	ZNF772
chr19	57473610	A	C	ENST00000356584	ENSG00000197128	ZNF772
chr19	57473610	A	T	ENST00000356584	ENSG00000197128	ZNF772
chr19	57473621	C	A	ENST00000356584	ENSG00000197128	ZNF772
chr19	57473624	C	A	ENST00000356584	ENSG00000197128	ZNF772
chr19	57473639	C	A	ENST00000356584	ENSG00000197128	ZNF772
chr19	57473645	G	A	ENST00000356584	ENSG00000197128	ZNF772
chr19	57473660	T	A	ENST00000356584	ENSG00000197128	ZNF772
chr19	57473667	A	C	ENST00000356584	ENSG00000197128	ZNF772
chr19	57473667	A	T	ENST00000356584	ENSG00000197128	ZNF772
chr19	57473675	T	A	ENST00000356584	ENSG00000197128	ZNF772
chr19	57473679	A	T	ENST00000356584	ENSG00000197128	ZNF772
chr19	57473684	C	A	ENST00000356584	ENSG00000197128	ZNF772
chr19	57473688	G	T	ENST00000356584	ENSG00000197128	ZNF772
chr19	57473693	T	A	ENST00000356584	ENSG00000197128	ZNF772
chr19	57473694	G	C	ENST00000356584	ENSG00000197128	ZNF772
chr19	57473694	G	T	ENST00000356584	ENSG00000197128	ZNF772
chr19	57473708	C	A	ENST00000356584	ENSG00000197128	ZNF772
chr19	57473720	T	A	ENST00000356584	ENSG00000197128	ZNF772
chr19	57473723	G	A	ENST00000356584	ENSG00000197128	ZNF772
chr19	57473759	T	A	ENST00000356584	ENSG00000197128	ZNF772
chr19	57473763	A	T	ENST00000356584	ENSG00000197128	ZNF772
chr19	57473772	A	T	ENST00000356584	ENSG00000197128	ZNF772
chr19	57473777	C	A	ENST00000356584	ENSG00000197128	ZNF772
chr19	57473778	A	C	ENST00000356584	ENSG00000197128	ZNF772
chr19	57473778	A	T	ENST00000356584	ENSG00000197128	ZNF772
chr19	57473789	C	A	ENST00000356584	ENSG00000197128	ZNF772
chr19	57473792	C	A	ENST00000356584	ENSG00000197128	ZNF772
chr19	57473804	T	A	ENST00000356584	ENSG00000197128	ZNF772
chr19	57473807	G	A	ENST00000356584	ENSG00000197128	ZNF772
chr19	57473813	G	A	ENST00000356584	ENSG00000197128	ZNF772
chr19	57473828	T	A	ENST00000356584	ENSG00000197128	ZNF772
chr19	57473843	T	A	ENST00000356584	ENSG00000197128	ZNF772
chr19	57473847	A	T	ENST00000356584	ENSG00000197128	ZNF772
chr19	57473852	C	A	ENST00000356584	ENSG00000197128	ZNF772
chr19	57473856	G	T	ENST00000356584	ENSG00000197128	ZNF772
chr19	57473861	C	A	ENST00000356584	ENSG00000197128	ZNF772
chr19	57473862	A	C	ENST00000356584	ENSG00000197128	ZNF772
chr19	57473862	A	T	ENST00000356584	ENSG00000197128	ZNF772
chr19	57473873	C	A	ENST00000356584	ENSG00000197128	ZNF772
chr19	57473876	C	A	ENST00000356584	ENSG00000197128	ZNF772
chr19	57473888	T	A	ENST00000356584	ENSG00000197128	ZNF772
chr19	57473891	G	A	ENST00000356584	ENSG00000197128	ZNF772
chr19	57473897	G	A	ENST00000356584	ENSG00000197128	ZNF772
chr19	57473905	G	C	ENST00000356584	ENSG00000197128	ZNF772
chr19	57473905	G	T	ENST00000356584	ENSG00000197128	ZNF772
chr19	57473912	T	A	ENST00000356584	ENSG00000197128	ZNF772
chr19	57473927	T	A	ENST00000356584	ENSG00000197128	ZNF772
chr19	57473931	A	T	ENST00000356584	ENSG00000197128	ZNF772
chr19	57473936	C	A	ENST00000356584	ENSG00000197128	ZNF772
chr19	57473940	G	T	ENST00000356584	ENSG00000197128	ZNF772
chr19	57473945	T	A	ENST00000356584	ENSG00000197128	ZNF772
chr19	57473946	G	C	ENST00000356584	ENSG00000197128	ZNF772
chr19	57473946	G	T	ENST00000356584	ENSG00000197128	ZNF772
chr19	57473957	T	A	ENST00000356584	ENSG00000197128	ZNF772	FALSE	FALSE
chr19	57473960	C	A	ENST00000356584	ENSG00000197128	ZNF772	FALSE	FALSE
chr19	57473961	A	T	ENST00000356584	ENSG00000197128	ZNF772	FALSE	FALSE
chr19	57473975	C	A	ENST00000356584	ENSG00000197128	ZNF772	FALSE	FALSE
chr19	57473978	C	A	ENST00000356584	ENSG00000197128	ZNF772	FALSE	FALSE
chr19	57473979	A	T	ENST00000356584	ENSG00000197128	ZNF772	FALSE	FALSE
chr19	57473984	T	A	ENST00000356584	ENSG00000197128	ZNF772	FALSE	FALSE
chr19	57474002	T	A	ENST00000356584	ENSG00000197128	ZNF772	FALSE	FALSE
chr19	57474003	C	T	ENST00000356584	ENSG00000197128	ZNF772	FALSE	FALSE
chr19	57474004	C	T	ENST00000356584	ENSG00000197128	ZNF772	FALSE	FALSE
chr19	57474008	C	A	ENST00000356584	ENSG00000197128	ZNF772	FALSE	FALSE
chr19	57474029	C	A	ENST00000356584	ENSG00000197128	ZNF772	FALSE	FALSE
chr19	57474040	G	C	ENST00000356584	ENSG00000197128	ZNF772	FALSE	FALSE
chr19	57474040	G	T	ENST00000356584	ENSG00000197128	ZNF772	FALSE	FALSE
chr19	57474059	T	A	ENST00000356584	ENSG00000197128	ZNF772	FALSE	FALSE
chr19	57474060	A	T	ENST00000356584	ENSG00000197128	ZNF772	FALSE	FALSE
chr19	57474068	C	A	ENST00000356584	ENSG00000197128	ZNF772	FALSE	FALSE
chr19	57474089	C	A	ENST00000356584	ENSG00000197128	ZNF772	FALSE	FALSE
chr19	57474094	G	C	ENST00000356584	ENSG00000197128	ZNF772	FALSE	FALSE
chr19	57474094	G	T	ENST00000356584	ENSG00000197128	ZNF772	FALSE	FALSE
chr19	57474098	G	A	ENST00000356584	ENSG00000197128	ZNF772	FALSE	FALSE
chr19	57474105	A	T	ENST00000356584	ENSG00000197128	ZNF772	FALSE	FALSE
chr19	57474134	T	A	ENST00000356584	ENSG00000197128	ZNF772	FALSE	FALSE
chr19	57474143	T	A	ENST00000356584	ENSG00000197128	ZNF772	FALSE	FALSE
chr19	57474152	T	A	ENST00000356584	ENSG00000197128	ZNF772	FALSE	FALSE
chr19	57474155	C	A	ENST00000356584	ENSG00000197128	ZNF772	FALSE	FALSE
chr19	57474158	C	A	ENST00000356584	ENSG00000197128	ZNF772	FALSE	FALSE
chr19	57474167	G	A	ENST00000356584	ENSG00000197128	ZNF772	FALSE	FALSE
chr19	57474170	T	A	ENST00000356584	ENSG00000197128	ZNF772	FALSE	FALSE
chr19	57474173	G	A	ENST00000356584	ENSG00000197128	ZNF772	FALSE	FALSE
chr19	57474179	G	A	ENST00000356584	ENSG00000197128	ZNF772	FALSE	FALSE
chr19	57474198	G	T	ENST00000356584	ENSG00000197128	ZNF772	FALSE	FALSE
chr19	57474206	G	A	ENST00000356584	ENSG00000197128	ZNF772	FALSE	FALSE
chr19	57474209	T	A	ENST00000356584	ENSG00000197128	ZNF772	FALSE	FALSE
chr19	57474213	A	T	ENST00000356584	ENSG00000197128	ZNF772	FALSE	FALSE
chr19	57474222	A	T	ENST00000356584	ENSG00000197128	ZNF772	FALSE	FALSE
chr19	57474228	G	C	ENST00000356584	ENSG00000197128	ZNF772	FALSE	FALSE
chr19	57474228	G	T	ENST00000356584	ENSG00000197128	ZNF772	FALSE	FALSE
chr19	57474236	T	A	ENST00000356584	ENSG00000197128	ZNF772	FALSE	FALSE
chr19	57474239	G	A	ENST00000356584	ENSG00000197128	ZNF772	FALSE	FALSE
chr19	57474254	C	A	ENST00000356584	ENSG00000197128	ZNF772	FALSE	FALSE
chr19	57474257	G	A	ENST00000356584	ENSG00000197128	ZNF772	FALSE	FALSE
chr19	57474263	C	A	ENST00000356584	ENSG00000197128	ZNF772	FALSE	FALSE
chr19	57474268	A	T	ENST00000356584	ENSG00000197128	ZNF772	FALSE	FALSE
chr19	57474274	A	T	ENST00000356584	ENSG00000197128	ZNF772	FALSE	FALSE
chr19	57474284	T	A	ENST00000356584	ENSG00000197128	ZNF772	FALSE	FALSE
chr19	57474286	A	C	ENST00000356584	ENSG00000197128	ZNF772	FALSE	FALSE
chr19	57474286	A	T	ENST00000356584	ENSG00000197128	ZNF772	FALSE	FALSE
chr19	57474297	A	T	ENST00000356584	ENSG00000197128	ZNF772	FALSE	FALSE
chr19	57474306	A	T	ENST00000356584	ENSG00000197128	ZNF772	FALSE	FALSE
chr19	57474312	G	C	ENST00000356584	ENSG00000197128	ZNF772	FALSE	FALSE
chr19	57474312	G	T	ENST00000356584	ENSG00000197128	ZNF772	FALSE	FALSE
chr19	57474320	T	A	ENST00000356584	ENSG00000197128	ZNF772	FALSE	FALSE
chr19	57474323	G	A	ENST00000356584	ENSG00000197128	ZNF772	FALSE	FALSE
chr19	57474338	C	A	ENST00000356584	ENSG00000197128	ZNF772	FALSE	FALSE
chr19	57474341	T	A	ENST00000356584	ENSG00000197128	ZNF772	FALSE	FALSE
chr19	57474356	G	A	ENST00000356584	ENSG00000197128	ZNF772	FALSE	FALSE
chr19	57474358	G	C	ENST00000356584	ENSG00000197128	ZNF772	FALSE	FALSE
chr19	57474358	G	T	ENST00000356584	ENSG00000197128	ZNF772	FALSE	FALSE
chr19	57474365	C	A	ENST00000356584	ENSG00000197128	ZNF772	FALSE	FALSE
chr19	57474380	G	A	ENST00000356584	ENSG00000197128	ZNF772	FALSE	FALSE
chr19	57474383	C	A	ENST00000356584	ENSG00000197128	ZNF772	FALSE	FALSE
chr19	57474395	C	A	ENST00000356584	ENSG00000197128	ZNF772	FALSE	FALSE
chr19	57474398	C	A	ENST00000356584	ENSG00000197128	ZNF772	FALSE	FALSE
chr19	57474404	C	A	ENST00000356584	ENSG00000197128	ZNF772	FALSE	FALSE
chr19	57474410	C	A	ENST00000356584	ENSG00000197128	ZNF772	FALSE	FALSE
chr19	57474414	C	T	ENST00000356584	ENSG00000197128	ZNF772	FALSE	FALSE
chr19	57474415	C	T	ENST00000356584	ENSG00000197128	ZNF772	FALSE	FALSE
chr19	57474417	A	T	ENST00000356584	ENSG00000197128	ZNF772	FALSE	FALSE
chr19	57474422	C	A	ENST00000356584	ENSG00000197128	ZNF772	TRUE	FALSE
chr19	57474422	C	G	ENST00000356584	ENSG00000197128	ZNF772	TRUE	FALSE
chr19	57474422	C	T	ENST00000356584	ENSG00000197128	ZNF772	TRUE	FALSE
chr19	57474423	T	A	ENST00000356584	ENSG00000197128	ZNF772	TRUE	FALSE
chr19	57474423	T	C	ENST00000356584	ENSG00000197128	ZNF772	TRUE	FALSE
chr19	57474423	T	G	ENST00000356584	ENSG00000197128	ZNF772	TRUE	FALSE
chr19	57475658	A	C	ENST00000356584	ENSG00000197128	ZNF772	TRUE	FALSE
chr19	57475658	A	C	ENST00000596831	ENSG00000268163		TRUE	FALSE
chr19	57475658	A	G	ENST00000356584	ENSG00000197128	ZNF772	TRUE	FALSE
chr19	57475658	A	G	ENST00000596831	ENSG00000268163		TRUE	FALSE
chr19	57475658	A	T	ENST00000356584	ENSG00000197128	ZNF772	TRUE	FALSE
chr19	57475658	A	T	ENST00000596831	ENSG00000268163		TRUE	FALSE
chr19	57475659	C	A	ENST00000356584	ENSG00000197128	ZNF772	TRUE	FALSE
chr19	57475659	C	A	ENST00000596831	ENSG00000268163		TRUE	FALSE
chr19	57475659	C	G	ENST00000356584	ENSG00000197128	ZNF772	TRUE	FALSE
chr19	57475659	C	G	ENST00000596831	ENSG00000268163		TRUE	FALSE
chr19	57475659	C	T	ENST00000356584	ENSG00000197128	ZNF772	TRUE	FALSE
chr19	57475659	C	T	ENST00000596831	ENSG00000268163		TRUE	FALSE
chr19	57475687	C	A	ENST00000356584	ENSG00000197128	ZNF772	FALSE	FALSE
chr19	57475687	C	A	ENST00000596831	ENSG00000268163		TRUE	TRUE
chr19	57475703	G	C	ENST00000356584	ENSG00000197128	ZNF772	FALSE	FALSE
chr19	57475703	G	C	ENST00000596831	ENSG00000268163		TRUE	TRUE
chr19	57475703	G	T	ENST00000356584	ENSG00000197128	ZNF772	FALSE	FALSE
chr19	57475703	G	T	ENST00000596831	ENSG00000268163		TRUE	TRUE
chr19	57475717	G	A	ENST00000356584	ENSG00000197128	ZNF772	TRUE	TRUE
chr19	57475717	G	A	ENST00000596831	ENSG00000268163		TRUE	TRUE
chr19	57475723	C	A	ENST00000356584	ENSG00000197128	ZNF772	TRUE	TRUE
chr19	57475723	C	A	ENST00000596831	ENSG00000268163		TRUE	TRUE
chr19	57475736	C	T	ENST00000356584	ENSG00000197128	ZNF772	TRUE	TRUE
chr19	57475736	C	T	ENST00000596831	ENSG00000268163		TRUE	TRUE
chr19	57475737	C	T	ENST00000356584	ENSG00000197128	ZNF772	TRUE	TRUE
chr19	57475737	C	T	ENST00000596831	ENSG00000268163		TRUE	TRUE
chr19	57475741	C	A	ENST00000356584	ENSG00000197128	ZNF772	TRUE	TRUE
chr19	57475741	C	A	ENST00000596831	ENSG00000268163		TRUE	TRUE
chr19	57475744	C	A	ENST00000356584	ENSG00000197128	ZNF772	TRUE	TRUE
chr19	57475744	C	A	ENST00000596831	ENSG00000268163		TRUE	TRUE
chr19	57475747	G	A	ENST00000356584	ENSG00000197128	ZNF772	TRUE	TRUE
chr19	57475747	G	A	ENST00000596831	ENSG00000268163		TRUE	TRUE
chr19	57475754	G	C	ENST00000356584	ENSG00000197128	ZNF772	TRUE	TRUE
chr19	57475754	G	C	ENST00000596831	ENSG00000268163		TRUE	TRUE
chr19	57475754	G	T	ENST00000356584	ENSG00000197128	ZNF772	TRUE	TRUE
chr19	57475754	G	T	ENST00000596831	ENSG00000268163		TRUE	TRUE
chr19	57475771	C	A	ENST00000356584	ENSG00000197128	ZNF772	TRUE	TRUE
chr19	57475771	C	A	ENST00000596831	ENSG00000268163		TRUE	TRUE
chr19	57475783	G	A	ENST00000356584	ENSG00000197128	ZNF772	TRUE	TRUE
chr19	57475783	G	A	ENST00000596831	ENSG00000268163		TRUE	TRUE
chr19	57475787	C	A	ENST00000356584	ENSG00000197128	ZNF772	TRUE	FALSE
chr19	57475787	C	A	ENST00000596831	ENSG00000268163		TRUE	FALSE
chr19	57475787	C	G	ENST00000356584	ENSG00000197128	ZNF772	TRUE	FALSE
chr19	57475787	C	G	ENST00000596831	ENSG00000268163		TRUE	FALSE
chr19	57475787	C	T	ENST00000356584	ENSG00000197128	ZNF772	TRUE	FALSE
chr19	57475787	C	T	ENST00000596831	ENSG00000268163		TRUE	FALSE
chr19	57475788	T	A	ENST00000356584	ENSG00000197128	ZNF772	TRUE	FALSE
chr19	57475788	T	A	ENST00000596831	ENSG00000268163		TRUE	FALSE
chr19	57475788	T	C	ENST00000356584	ENSG00000197128	ZNF772	TRUE	FALSE
chr19	57475788	T	C	ENST00000596831	ENSG00000268163		TRUE	FALSE
chr19	57475788	T	G	ENST00000356584	ENSG00000197128	ZNF772	TRUE	FALSE
chr19	57475788	T	G	ENST00000596831	ENSG00000268163		TRUE	FALSE
chr19	57476632	A	C	ENST00000356584	ENSG00000197128	ZNF772	TRUE	FALSE
chr19	57476632	A	C	ENST00000596831	ENSG00000268163		TRUE	FALSE
chr19	57476632	A	G	ENST00000356584	ENSG00000197128	ZNF772	TRUE	FALSE
chr19	57476632	A	G	ENST00000596831	ENSG00000268163		TRUE	FALSE
chr19	57476632	A	T	ENST00000356584	ENSG00000197128	ZNF772	TRUE	FALSE
chr19	57476632	A	T	ENST00000596831	ENSG00000268163		TRUE	FALSE
chr19	57476633	C	A	ENST00000356584	ENSG00000197128	ZNF772	TRUE	FALSE
chr19	57476633	C	A	ENST00000596831	ENSG00000268163		TRUE	FALSE
chr19	57476633	C	G	ENST00000356584	ENSG00000197128	ZNF772	TRUE	FALSE
chr19	57476633	C	G	ENST00000596831	ENSG00000268163		TRUE	FALSE
chr19	57476633	C	T	ENST00000356584	ENSG00000197128	ZNF772	TRUE	FALSE
chr19	57476633	C	T	ENST00000596831	ENSG00000268163		TRUE	FALSE
chr19	57476636	G	A	ENST00000356584	ENSG00000197128	ZNF772	TRUE	FALSE
chr19	57476636	G	A	ENST00000596831	ENSG00000268163		TRUE	FALSE
chr19	57476657	C	A	ENST00000356584	ENSG00000197128	ZNF772	FALSE	FALSE
chr19	57476657	C	A	ENST00000596831	ENSG00000268163		FALSE	FALSE
chr19	57476659	G	C	ENST00000356584	ENSG00000197128	ZNF772	FALSE	FALSE
chr19	57476659	G	C	ENST00000596831	ENSG00000268163		FALSE	FALSE
chr19	57476659	G	T	ENST00000356584	ENSG00000197128	ZNF772	FALSE	FALSE
chr19	57476659	G	T	ENST00000596831	ENSG00000268163		FALSE	FALSE
chr19	57476673	C	A	ENST00000356584	ENSG00000197128	ZNF772	TRUE	FALSE
chr19	57476673	C	A	ENST00000596831	ENSG00000268163		TRUE	FALSE
chr19	57476673	C	G	ENST00000356584	ENSG00000197128	ZNF772	TRUE	FALSE
chr19	57476673	C	G	ENST00000596831	ENSG00000268163		TRUE	FALSE
chr19	57476673	C	T	ENST00000356584	ENSG00000197128	ZNF772	TRUE	FALSE
chr19	57476673	C	T	ENST00000596831	ENSG00000268163		TRUE	FALSE
chr19	57476674	T	A	ENST00000356584	ENSG00000197128	ZNF772	TRUE	FALSE
chr19	57476674	T	A	ENST00000596831	ENSG00000268163		TRUE	FALSE
chr19	57476674	T	C	ENST00000356584	ENSG00000197128	ZNF772	TRUE	FALSE
chr19	57476674	T	C	ENST00000596831	ENSG00000268163		TRUE	FALSE
chr19	57476674	T	G	ENST00000356584	ENSG00000197128	ZNF772	TRUE	FALSE
chr19	57476674	T	G	ENST00000596831	ENSG00000268163		TRUE	FALSE
chr19	57477275	A	C	ENST00000356584	ENSG00000197128	ZNF772	FALSE	FALSE
chr19	57477275	A	C	ENST00000596831	ENSG00000268163		FALSE	FALSE
chr19	57477275	A	G	ENST00000356584	ENSG00000197128	ZNF772	FALSE	FALSE
chr19	57477275	A	G	ENST00000596831	ENSG00000268163		FALSE	FALSE
chr19	57477275	A	T	ENST00000356584	ENSG00000197128	ZNF772	FALSE	FALSE
chr19	57477275	A	T	ENST00000596831	ENSG00000268163		FALSE	FALSE
chr19	57477276	C	A	ENST00000356584	ENSG00000197128	ZNF772	FALSE	FALSE
chr19	57477276	C	A	ENST00000596831	ENSG00000268163		FALSE	FALSE
chr19	57477276	C	G	ENST00000356584	ENSG00000197128	ZNF772	FALSE	FALSE
chr19	57477276	C	G	ENST00000596831	ENSG00000268163		FALSE	FALSE
chr19	57477276	C	T	ENST00000356584	ENSG00000197128	ZNF772	FALSE	FALSE
chr19	57477276	C	T	ENST00000596831	ENSG00000268163		FALSE	FALSE
chr19	57477279	G	A	ENST00000356584	ENSG00000197128	ZNF772	FALSE	FALSE
chr19	57477279	G	A	ENST00000596831	ENSG00000268163		FALSE	FALSE
chr19	57477297	C	A	ENST00000356584	ENSG00000197128	ZNF772	FALSE	FALSE
chr19	57477297	C	A	ENST00000596831	ENSG00000268163		FALSE	FALSE
chr19	57487981	C	T	ENST00000221735	ENSG00000105136	ZNF419	FALSE	FALSE
chr19	57487984	G	A	ENST00000221735	ENSG00000105136	ZNF419	TRUE	FALSE
chr19	57487984	G	C	ENST00000221735	ENSG00000105136	ZNF419	TRUE	FALSE
chr19	57487984	G	T	ENST00000221735	ENSG00000105136	ZNF419	TRUE	FALSE
chr19	57487985	T	A	ENST00000221735	ENSG00000105136	ZNF419	TRUE	FALSE
chr19	57487985	T	C	ENST00000221735	ENSG00000105136	ZNF419	TRUE	FALSE
chr19	57487985	T	G	ENST00000221735	ENSG00000105136	ZNF419	TRUE	FALSE
chr19	57490145	A	C	ENST00000221735	ENSG00000105136	ZNF419	TRUE	FALSE
chr19	57490145	A	G	ENST00000221735	ENSG00000105136	ZNF419	TRUE	FALSE
chr19	57490145	A	T	ENST00000221735	ENSG00000105136	ZNF419	TRUE	FALSE
chr19	57490146	G	A	ENST00000221735	ENSG00000105136	ZNF419	TRUE	FALSE
chr19	57490146	G	C	ENST00000221735	ENSG00000105136	ZNF419	TRUE	FALSE
chr19	57490146	G	T	ENST00000221735	ENSG00000105136	ZNF419	TRUE	FALSE
chr19	57490166	T	A	ENST00000221735	ENSG00000105136	ZNF419	TRUE	FALSE
chr19	57490180	G	T	ENST00000221735	ENSG00000105136	ZNF419	TRUE	FALSE
chr19	57490183	G	T	ENST00000221735	ENSG00000105136	ZNF419	TRUE	FALSE
chr19	57490186	G	A	ENST00000221735	ENSG00000105136	ZNF419	TRUE	FALSE
chr19	57490186	G	C	ENST00000221735	ENSG00000105136	ZNF419	TRUE	FALSE
chr19	57490186	G	T	ENST00000221735	ENSG00000105136	ZNF419	TRUE	FALSE
chr19	57490187	T	A	ENST00000221735	ENSG00000105136	ZNF419	TRUE	FALSE
chr19	57490187	T	C	ENST00000221735	ENSG00000105136	ZNF419	FALSE	FALSE
chr19	57490187	T	G	ENST00000221735	ENSG00000105136	ZNF419	TRUE	FALSE
chr19	57491469	A	C	ENST00000221735	ENSG00000105136	ZNF419	TRUE	FALSE
chr19	57491469	A	G	ENST00000221735	ENSG00000105136	ZNF419	TRUE	FALSE
chr19	57491469	A	T	ENST00000221735	ENSG00000105136	ZNF419	TRUE	FALSE
chr19	57491470	G	A	ENST00000221735	ENSG00000105136	ZNF419	TRUE	FALSE
chr19	57491470	G	C	ENST00000221735	ENSG00000105136	ZNF419	TRUE	FALSE
chr19	57491470	G	T	ENST00000221735	ENSG00000105136	ZNF419	TRUE	FALSE
chr19	57491476	T	A	ENST00000221735	ENSG00000105136	ZNF419
chr19	57491476	T	G	ENST00000221735	ENSG00000105136	ZNF419
chr19	57491486	G	T	ENST00000221735	ENSG00000105136	ZNF419
chr19	57491503	C	A	ENST00000221735	ENSG00000105136	ZNF419
chr19	57491503	C	G	ENST00000221735	ENSG00000105136	ZNF419
chr19	57491510	C	T	ENST00000221735	ENSG00000105136	ZNF419
chr19	57491513	G	T	ENST00000221735	ENSG00000105136	ZNF419
chr19	57491516	G	T	ENST00000221735	ENSG00000105136	ZNF419
chr19	57491520	G	A	ENST00000221735	ENSG00000105136	ZNF419
chr19	57491521	G	A	ENST00000221735	ENSG00000105136	ZNF419
chr19	57491522	A	T	ENST00000221735	ENSG00000105136	ZNF419
chr19	57491526	T	A	ENST00000221735	ENSG00000105136	ZNF419
chr19	57491540	C	T	ENST00000221735	ENSG00000105136	ZNF419
chr19	57491554	C	A	ENST00000221735	ENSG00000105136	ZNF419
chr19	57491554	C	G	ENST00000221735	ENSG00000105136	ZNF419
chr19	57491570	G	T	ENST00000221735	ENSG00000105136	ZNF419
chr19	57491597	G	T	ENST00000221735	ENSG00000105136	ZNF419
chr19	57491598	G	A	ENST00000221735	ENSG00000105136	ZNF419	TRUE	FALSE
chr19	57491598	G	C	ENST00000221735	ENSG00000105136	ZNF419	TRUE	FALSE
chr19	57491598	G	T	ENST00000221735	ENSG00000105136	ZNF419	TRUE	FALSE
chr19	57491599	T	A	ENST00000221735	ENSG00000105136	ZNF419	TRUE	FALSE
chr19	57491599	T	C	ENST00000221735	ENSG00000105136	ZNF419	TRUE	FALSE
chr19	57491599	T	G	ENST00000221735	ENSG00000105136	ZNF419	TRUE	FALSE
chr19	57492111	A	C	ENST00000221735	ENSG00000105136	ZNF419	TRUE	FALSE
chr19	57492111	A	G	ENST00000221735	ENSG00000105136	ZNF419	TRUE	FALSE
chr19	57492111	A	T	ENST00000221735	ENSG00000105136	ZNF419	TRUE	FALSE
chr19	57492112	G	A	ENST00000221735	ENSG00000105136	ZNF419	TRUE	FALSE
chr19	57492112	G	C	ENST00000221735	ENSG00000105136	ZNF419	TRUE	FALSE
chr19	57492112	G	T	ENST00000221735	ENSG00000105136	ZNF419	TRUE	FALSE
chr19	57492127	A	T	ENST00000221735	ENSG00000105136	ZNF419
chr19	57492136	G	T	ENST00000221735	ENSG00000105136	ZNF419
chr19	57492145	C	T	ENST00000221735	ENSG00000105136	ZNF419
chr19	57492151	G	T	ENST00000221735	ENSG00000105136	ZNF419
chr19	57492155	C	A	ENST00000221735	ENSG00000105136	ZNF419
chr19	57492155	C	G	ENST00000221735	ENSG00000105136	ZNF419
chr19	57492158	G	A	ENST00000221735	ENSG00000105136	ZNF419
chr19	57492159	G	A	ENST00000221735	ENSG00000105136	ZNF419
chr19	57492160	G	T	ENST00000221735	ENSG00000105136	ZNF419
chr19	57492163	G	T	ENST00000221735	ENSG00000105136	ZNF419	FALSE	FALSE
chr19	57492182	G	A	ENST00000221735	ENSG00000105136	ZNF419		FALSE
chr19	57492183	G	A	ENST00000221735	ENSG00000105136	ZNF419		FALSE
chr19	57492184	G	T	ENST00000221735	ENSG00000105136	ZNF419		FALSE
chr19	57492197	C	A	ENST00000221735	ENSG00000105136	ZNF419		FALSE
chr19	57492197	C	G	ENST00000221735	ENSG00000105136	ZNF419		FALSE
chr19	57492208	A	T	ENST00000221735	ENSG00000105136	ZNF419	FALSE	FALSE
chr19	57492212	G	A	ENST00000221735	ENSG00000105136	ZNF419	TRUE	FALSE
chr19	57492212	G	C	ENST00000221735	ENSG00000105136	ZNF419	TRUE	FALSE
chr19	57492212	G	T	ENST00000221735	ENSG00000105136	ZNF419	TRUE	FALSE
chr19	57492213	T	A	ENST00000221735	ENSG00000105136	ZNF419	TRUE	FALSE
chr19	57492213	T	C	ENST00000221735	ENSG00000105136	ZNF419	TRUE	FALSE
chr19	57492213	T	G	ENST00000221735	ENSG00000105136	ZNF419	TRUE	FALSE
chr19	57492854	A	C	ENST00000221735	ENSG00000105136	ZNF419	FALSE	FALSE
chr19	57492854	A	G	ENST00000221735	ENSG00000105136	ZNF419	FALSE	FALSE
chr19	57492854	A	T	ENST00000221735	ENSG00000105136	ZNF419	FALSE	FALSE
chr19	57492855	G	A	ENST00000221735	ENSG00000105136	ZNF419	FALSE	FALSE
chr19	57492855	G	C	ENST00000221735	ENSG00000105136	ZNF419	FALSE	FALSE
chr19	57492855	G	T	ENST00000221735	ENSG00000105136	ZNF419	FALSE	FALSE
chr19	57492860	T	A	ENST00000221735	ENSG00000105136	ZNF419	FALSE	FALSE
chr19	57492862	G	A	ENST00000221735	ENSG00000105136	ZNF419	FALSE	FALSE
chr19	57492863	G	A	ENST00000221735	ENSG00000105136	ZNF419	FALSE	FALSE
chr19	57492867	G	T	ENST00000221735	ENSG00000105136	ZNF419	FALSE	FALSE
chr19	57492873	G	T	ENST00000221735	ENSG00000105136	ZNF419	FALSE	FALSE
chr19	57492879	G	T	ENST00000221735	ENSG00000105136	ZNF419	FALSE	FALSE
chr19	57492882	G	T	ENST00000221735	ENSG00000105136	ZNF419	FALSE	FALSE
chr19	57492891	G	T	ENST00000221735	ENSG00000105136	ZNF419	FALSE	FALSE
chr19	57492894	C	T	ENST00000221735	ENSG00000105136	ZNF419	FALSE	FALSE
chr19	57492909	G	T	ENST00000221735	ENSG00000105136	ZNF419	FALSE	FALSE
chr19	57492922	C	A	ENST00000221735	ENSG00000105136	ZNF419	FALSE	FALSE
chr19	57492922	C	G	ENST00000221735	ENSG00000105136	ZNF419	FALSE	FALSE
chr19	57492930	C	T	ENST00000221735	ENSG00000105136	ZNF419	FALSE	FALSE
chr19	57492933	C	T	ENST00000221735	ENSG00000105136	ZNF419	FALSE	FALSE
chr19	57492939	C	T	ENST00000221735	ENSG00000105136	ZNF419	FALSE	FALSE
chr19	57492942	A	T	ENST00000221735	ENSG00000105136	ZNF419	FALSE	FALSE
chr19	57492945	C	T	ENST00000221735	ENSG00000105136	ZNF419	FALSE	FALSE
chr19	57492953	T	A	ENST00000221735	ENSG00000105136	ZNF419	FALSE	FALSE
chr19	57492954	G	T	ENST00000221735	ENSG00000105136	ZNF419	FALSE	FALSE
chr19	57492957	G	T	ENST00000221735	ENSG00000105136	ZNF419	FALSE	FALSE
chr19	57492960	A	T	ENST00000221735	ENSG00000105136	ZNF419	FALSE	FALSE
chr19	57492967	T	A	ENST00000221735	ENSG00000105136	ZNF419	FALSE	FALSE
chr19	57492967	T	G	ENST00000221735	ENSG00000105136	ZNF419	FALSE	FALSE
chr19	57492969	A	T	ENST00000221735	ENSG00000105136	ZNF419	FALSE	FALSE
chr19	57492972	A	T	ENST00000221735	ENSG00000105136	ZNF419	FALSE	FALSE
chr19	57492975	C	T	ENST00000221735	ENSG00000105136	ZNF419	FALSE	FALSE
chr19	57492978	G	T	ENST00000221735	ENSG00000105136	ZNF419	FALSE	FALSE
chr19	57492997	T	A	ENST00000221735	ENSG00000105136	ZNF419	FALSE	FALSE
chr19	57493007	C	A	ENST00000221735	ENSG00000105136	ZNF419	FALSE	FALSE
chr19	57493008	A	T	ENST00000221735	ENSG00000105136	ZNF419	FALSE	FALSE
chr19	57493021	C	A	ENST00000221735	ENSG00000105136	ZNF419	FALSE	FALSE
chr19	57493021	C	G	ENST00000221735	ENSG00000105136	ZNF419	FALSE	FALSE
chr19	57493023	G	T	ENST00000221735	ENSG00000105136	ZNF419	FALSE	FALSE
chr19	57493026	A	T	ENST00000221735	ENSG00000105136	ZNF419	FALSE	FALSE
chr19	57493033	T	A	ENST00000221735	ENSG00000105136	ZNF419	FALSE	FALSE
chr19	57493035	C	T	ENST00000221735	ENSG00000105136	ZNF419	FALSE	FALSE
chr19	57493044	G	T	ENST00000221735	ENSG00000105136	ZNF419	FALSE	FALSE
chr19	57493053	A	T	ENST00000221735	ENSG00000105136	ZNF419	FALSE	FALSE
chr19	57493072	C	A	ENST00000221735	ENSG00000105136	ZNF419	FALSE	FALSE
chr19	57493072	C	G	ENST00000221735	ENSG00000105136	ZNF419	FALSE	FALSE
chr19	57493083	A	T	ENST00000221735	ENSG00000105136	ZNF419	FALSE	FALSE
chr19	57493089	C	T	ENST00000221735	ENSG00000105136	ZNF419	FALSE	FALSE
chr19	57493104	G	T	ENST00000221735	ENSG00000105136	ZNF419
chr19	57493107	G	T	ENST00000221735	ENSG00000105136	ZNF419
chr19	57493110	A	T	ENST00000221735	ENSG00000105136	ZNF419
chr19	57493114	C	A	ENST00000221735	ENSG00000105136	ZNF419
chr19	57493114	C	G	ENST00000221735	ENSG00000105136	ZNF419
chr19	57493128	A	T	ENST00000221735	ENSG00000105136	ZNF419
chr19	57493137	G	T	ENST00000221735	ENSG00000105136	ZNF419
chr19	57493152	G	T	ENST00000221735	ENSG00000105136	ZNF419
chr19	57493155	A	T	ENST00000221735	ENSG00000105136	ZNF419
chr19	57493166	C	A	ENST00000221735	ENSG00000105136	ZNF419
chr19	57493166	C	G	ENST00000221735	ENSG00000105136	ZNF419
chr19	57493167	A	T	ENST00000221735	ENSG00000105136	ZNF419
chr19	57493172	C	A	ENST00000221735	ENSG00000105136	ZNF419
chr19	57493176	G	T	ENST00000221735	ENSG00000105136	ZNF419
chr19	57493181	T	A	ENST00000221735	ENSG00000105136	ZNF419
chr19	57493185	A	T	ENST00000221735	ENSG00000105136	ZNF419
chr19	57493197	C	T	ENST00000221735	ENSG00000105136	ZNF419
chr19	57493200	A	T	ENST00000221735	ENSG00000105136	ZNF419	FALSE	FALSE
chr19	57493205	T	A	ENST00000221735	ENSG00000105136	ZNF419	FALSE	FALSE
chr19	57493205	T	G	ENST00000221735	ENSG00000105136	ZNF419	FALSE	FALSE
chr19	57493207	T	A	ENST00000221735	ENSG00000105136	ZNF419	FALSE	FALSE
chr19	57493207	T	G	ENST00000221735	ENSG00000105136	ZNF419	FALSE	FALSE
chr19	57493215	C	T	ENST00000221735	ENSG00000105136	ZNF419	FALSE	FALSE
chr19	57493221	C	T	ENST00000221735	ENSG00000105136	ZNF419	FALSE	FALSE
chr19	57493224	A	T	ENST00000221735	ENSG00000105136	ZNF419	FALSE	FALSE
chr19	57493239	A	T	ENST00000221735	ENSG00000105136	ZNF419	FALSE	FALSE
chr19	57493242	A	T	ENST00000221735	ENSG00000105136	ZNF419	FALSE	FALSE
chr19	57493250	T	A	ENST00000221735	ENSG00000105136	ZNF419	FALSE	FALSE
chr19	57493250	T	G	ENST00000221735	ENSG00000105136	ZNF419	FALSE	FALSE
chr19	57493251	G	T	ENST00000221735	ENSG00000105136	ZNF419	FALSE	FALSE
chr19	57493256	C	A	ENST00000221735	ENSG00000105136	ZNF419	FALSE	FALSE
chr19	57493260	G	T	ENST00000221735	ENSG00000105136	ZNF419	FALSE	FALSE
chr19	57493265	T	A	ENST00000221735	ENSG00000105136	ZNF419	FALSE	FALSE
chr19	57493269	A	T	ENST00000221735	ENSG00000105136	ZNF419	FALSE	FALSE
chr19	57493273	T	A	ENST00000221735	ENSG00000105136	ZNF419	FALSE	FALSE
chr19	57493273	T	G	ENST00000221735	ENSG00000105136	ZNF419	FALSE	FALSE
chr19	57493278	A	T	ENST00000221735	ENSG00000105136	ZNF419	FALSE	FALSE
chr19	57493305	C	T	ENST00000221735	ENSG00000105136	ZNF419
chr19	57493320	G	T	ENST00000221735	ENSG00000105136	ZNF419
chr19	57493323	G	T	ENST00000221735	ENSG00000105136	ZNF419
chr19	57493334	C	A	ENST00000221735	ENSG00000105136	ZNF419
chr19	57493334	C	G	ENST00000221735	ENSG00000105136	ZNF419
chr19	57493340	T	A	ENST00000221735	ENSG00000105136	ZNF419
chr19	57493349	T	A	ENST00000221735	ENSG00000105136	ZNF419
chr19	57493350	G	T	ENST00000221735	ENSG00000105136	ZNF419
chr19	57493353	A	T	ENST00000221735	ENSG00000105136	ZNF419
chr19	57493383	G	T	ENST00000221735	ENSG00000105136	ZNF419
chr19	57493389	C	T	ENST00000221735	ENSG00000105136	ZNF419
chr19	57493392	A	T	ENST00000221735	ENSG00000105136	ZNF419
chr19	57493404	G	T	ENST00000221735	ENSG00000105136	ZNF419
chr19	57493407	G	T	ENST00000221735	ENSG00000105136	ZNF419
chr19	57493410	A	T	ENST00000221735	ENSG00000105136	ZNF419
chr19	57493424	C	A	ENST00000221735	ENSG00000105136	ZNF419
chr19	57493428	G	T	ENST00000221735	ENSG00000105136	ZNF419
chr19	57493433	T	A	ENST00000221735	ENSG00000105136	ZNF419
chr19	57493434	G	T	ENST00000221735	ENSG00000105136	ZNF419
chr19	57493437	A	T	ENST00000221735	ENSG00000105136	ZNF419
chr19	57493467	C	T	ENST00000221735	ENSG00000105136	ZNF419
chr19	57493476	A	T	ENST00000221735	ENSG00000105136	ZNF419
chr19	57493488	G	T	ENST00000221735	ENSG00000105136	ZNF419
chr19	57493502	T	A	ENST00000221735	ENSG00000105136	ZNF419
chr19	57493502	T	G	ENST00000221735	ENSG00000105136	ZNF419
chr19	57493503	G	T	ENST00000221735	ENSG00000105136	ZNF419
chr19	57493508	C	A	ENST00000221735	ENSG00000105136	ZNF419
chr19	57493512	G	T	ENST00000221735	ENSG00000105136	ZNF419
chr19	57493517	T	A	ENST00000221735	ENSG00000105136	ZNF419
chr19	57493518	G	T	ENST00000221735	ENSG00000105136	ZNF419
chr19	57493521	A	T	ENST00000221735	ENSG00000105136	ZNF419
chr19	57493525	T	A	ENST00000221735	ENSG00000105136	ZNF419
chr19	57493551	A	T	ENST00000221735	ENSG00000105136	ZNF419
chr19	57493557	C	T	ENST00000221735	ENSG00000105136	ZNF419
chr19	57493560	A	T	ENST00000221735	ENSG00000105136	ZNF419
chr19	57493572	G	T	ENST00000221735	ENSG00000105136	ZNF419
chr19	57493575	G	T	ENST00000221735	ENSG00000105136	ZNF419
chr19	57493578	A	T	ENST00000221735	ENSG00000105136	ZNF419
chr19	57493586	T	A	ENST00000221735	ENSG00000105136	ZNF419
chr19	57493586	T	G	ENST00000221735	ENSG00000105136	ZNF419
chr19	57493587	A	T	ENST00000221735	ENSG00000105136	ZNF419
chr19	57493592	C	A	ENST00000221735	ENSG00000105136	ZNF419
chr19	57493596	G	T	ENST00000221735	ENSG00000105136	ZNF419
chr19	57493601	T	A	ENST00000221735	ENSG00000105136	ZNF419
chr19	57493602	G	T	ENST00000221735	ENSG00000105136	ZNF419
chr19	57493605	A	T	ENST00000221735	ENSG00000105136	ZNF419
chr19	57493613	T	A	ENST00000221735	ENSG00000105136	ZNF419
chr19	57493613	T	G	ENST00000221735	ENSG00000105136	ZNF419
chr19	57493620	A	T	ENST00000221735	ENSG00000105136	ZNF419
chr19	57493635	A	T	ENST00000221735	ENSG00000105136	ZNF419
chr19	57493642	G	A	ENST00000221735	ENSG00000105136	ZNF419
chr19	57493643	G	A	ENST00000221735	ENSG00000105136	ZNF419
chr19	57493656	G	T	ENST00000221735	ENSG00000105136	ZNF419
chr19	57493659	G	T	ENST00000221735	ENSG00000105136	ZNF419
chr19	57493670	C	A	ENST00000221735	ENSG00000105136	ZNF419
chr19	57493670	C	G	ENST00000221735	ENSG00000105136	ZNF419
chr19	57493671	A	T	ENST00000221735	ENSG00000105136	ZNF419
chr19	57493676	C	A	ENST00000221735	ENSG00000105136	ZNF419
chr19	57493685	T	A	ENST00000221735	ENSG00000105136	ZNF419
chr19	57493689	A	T	ENST00000221735	ENSG00000105136	ZNF419
chr19	57493701	C	T	ENST00000221735	ENSG00000105136	ZNF419
chr19	57493706	C	A	ENST00000221735	ENSG00000105136	ZNF419
chr19	57493708	C	A	ENST00000221735	ENSG00000105136	ZNF419
chr19	57493708	C	G	ENST00000221735	ENSG00000105136	ZNF419
chr19	57493719	C	T	ENST00000221735	ENSG00000105136	ZNF419
chr19	57493725	C	T	ENST00000221735	ENSG00000105136	ZNF419
chr19	57493728	A	T	ENST00000221735	ENSG00000105136	ZNF419
chr19	57493740	G	T	ENST00000221735	ENSG00000105136	ZNF419
chr19	57493743	G	T	ENST00000221735	ENSG00000105136	ZNF419
chr19	57493746	A	T	ENST00000221735	ENSG00000105136	ZNF419
chr19	57493755	A	T	ENST00000221735	ENSG00000105136	ZNF419
chr19	57493760	C	A	ENST00000221735	ENSG00000105136	ZNF419
chr19	57493764	G	T	ENST00000221735	ENSG00000105136	ZNF419
chr19	57493769	T	A	ENST00000221735	ENSG00000105136	ZNF419
chr19	57493773	A	T	ENST00000221735	ENSG00000105136	ZNF419
chr19	57493782	A	T	ENST00000221735	ENSG00000105136	ZNF419
chr19	57493785	G	T	ENST00000221735	ENSG00000105136	ZNF419
chr19	57493803	A	T	ENST00000221735	ENSG00000105136	ZNF419
chr19	57493809	C	T	ENST00000221735	ENSG00000105136	ZNF419
chr19	57493824	G	T	ENST00000221735	ENSG00000105136	ZNF419
chr19	57493830	A	T	ENST00000221735	ENSG00000105136	ZNF419
chr19	57493838	T	A	ENST00000221735	ENSG00000105136	ZNF419
chr19	57493838	T	G	ENST00000221735	ENSG00000105136	ZNF419
chr19	57493839	G	T	ENST00000221735	ENSG00000105136	ZNF419
chr19	57493844	C	A	ENST00000221735	ENSG00000105136	ZNF419
chr19	57493848	G	T	ENST00000221735	ENSG00000105136	ZNF419
chr19	57493853	T	A	ENST00000221735	ENSG00000105136	ZNF419
chr19	57493857	A	T	ENST00000221735	ENSG00000105136	ZNF419
chr19	57493869	C	T	ENST00000221735	ENSG00000105136	ZNF419
chr19	57493876	C	A	ENST00000221735	ENSG00000105136	ZNF419
chr19	57493876	C	G	ENST00000221735	ENSG00000105136	ZNF419
chr19	57493887	C	T	ENST00000221735	ENSG00000105136	ZNF419
chr19	57493893	C	T	ENST00000221735	ENSG00000105136	ZNF419
chr19	57493896	A	T	ENST00000221735	ENSG00000105136	ZNF419
chr19	57493908	G	T	ENST00000221735	ENSG00000105136	ZNF419
chr19	57493911	G	T	ENST00000221735	ENSG00000105136	ZNF419
chr19	57493914	A	T	ENST00000221735	ENSG00000105136	ZNF419
chr19	57493923	A	T	ENST00000221735	ENSG00000105136	ZNF419
chr19	57493928	C	A	ENST00000221735	ENSG00000105136	ZNF419
chr19	57493932	G	T	ENST00000221735	ENSG00000105136	ZNF419
chr19	57493937	T	A	ENST00000221735	ENSG00000105136	ZNF419
chr19	57493941	A	T	ENST00000221735	ENSG00000105136	ZNF419
chr19	57493945	T	A	ENST00000221735	ENSG00000105136	ZNF419
chr19	57493950	A	T	ENST00000221735	ENSG00000105136	ZNF419
chr19	57493953	G	T	ENST00000221735	ENSG00000105136	ZNF419
chr19	57493971	A	T	ENST00000221735	ENSG00000105136	ZNF419
chr19	57493977	C	T	ENST00000221735	ENSG00000105136	ZNF419
chr19	57493992	G	T	ENST00000221735	ENSG00000105136	ZNF419
chr19	57493998	A	T	ENST00000221735	ENSG00000105136	ZNF419
chr19	57494006	T	A	ENST00000221735	ENSG00000105136	ZNF419
chr19	57494006	T	G	ENST00000221735	ENSG00000105136	ZNF419
chr19	57494007	G	T	ENST00000221735	ENSG00000105136	ZNF419
chr19	57494012	C	A	ENST00000221735	ENSG00000105136	ZNF419
chr19	57494016	G	T	ENST00000221735	ENSG00000105136	ZNF419
chr19	57494021	T	A	ENST00000221735	ENSG00000105136	ZNF419
chr19	57494025	A	T	ENST00000221735	ENSG00000105136	ZNF419
chr19	57494055	A	T	ENST00000221735	ENSG00000105136	ZNF419
chr19	57494061	C	T	ENST00000221735	ENSG00000105136	ZNF419
chr19	57494076	G	T	ENST00000221735	ENSG00000105136	ZNF419
chr19	57494079	G	T	ENST00000221735	ENSG00000105136	ZNF419
chr19	57494085	C	T	ENST00000221735	ENSG00000105136	ZNF419
chr19	57500111	C	T	ENST00000282292	ENSG00000152439	ZNF773	FALSE	FALSE
chr19	57500114	G	A	ENST00000282292	ENSG00000152439	ZNF773	TRUE	FALSE
chr19	57500114	G	C	ENST00000282292	ENSG00000152439	ZNF773	TRUE	FALSE
chr19	57500114	G	T	ENST00000282292	ENSG00000152439	ZNF773	TRUE	FALSE
chr19	57500115	T	A	ENST00000282292	ENSG00000152439	ZNF773	TRUE	FALSE
chr19	57500115	T	C	ENST00000282292	ENSG00000152439	ZNF773	TRUE	FALSE
chr19	57500115	T	G	ENST00000282292	ENSG00000152439	ZNF773	TRUE	FALSE
chr19	57504655	A	C	ENST00000282292	ENSG00000152439	ZNF773	TRUE	FALSE
chr19	57504655	A	G	ENST00000282292	ENSG00000152439	ZNF773	TRUE	FALSE
chr19	57504655	A	T	ENST00000282292	ENSG00000152439	ZNF773	TRUE	FALSE
chr19	57504656	G	A	ENST00000282292	ENSG00000152439	ZNF773	TRUE	FALSE
chr19	57504656	G	C	ENST00000282292	ENSG00000152439	ZNF773	TRUE	FALSE
chr19	57504656	G	T	ENST00000282292	ENSG00000152439	ZNF773	TRUE	FALSE
chr19	57504657	C	T	ENST00000282292	ENSG00000152439	ZNF773	FALSE	FALSE
chr19	57504665	T	A	ENST00000282292	ENSG00000152439	ZNF773	FALSE	FALSE
chr19	57504665	T	G	ENST00000282292	ENSG00000152439	ZNF773	FALSE	FALSE
chr19	57504675	G	T	ENST00000282292	ENSG00000152439	ZNF773	FALSE	FALSE
chr19	57504692	C	A	ENST00000282292	ENSG00000152439	ZNF773	TRUE	FALSE
chr19	57504692	C	G	ENST00000282292	ENSG00000152439	ZNF773	TRUE	FALSE
chr19	57504699	C	T	ENST00000282292	ENSG00000152439	ZNF773	TRUE	TRUE
chr19	57504702	G	T	ENST00000282292	ENSG00000152439	ZNF773
chr19	57504705	G	T	ENST00000282292	ENSG00000152439	ZNF773
chr19	57504709	G	A	ENST00000282292	ENSG00000152439	ZNF773
chr19	57504710	G	A	ENST00000282292	ENSG00000152439	ZNF773
chr19	57504711	A	T	ENST00000282292	ENSG00000152439	ZNF773
chr19	57504715	T	A	ENST00000282292	ENSG00000152439	ZNF773
chr19	57504729	C	T	ENST00000282292	ENSG00000152439	ZNF773
chr19	57504743	C	A	ENST00000282292	ENSG00000152439	ZNF773
chr19	57504743	C	G	ENST00000282292	ENSG00000152439	ZNF773
chr19	57504759	G	T	ENST00000282292	ENSG00000152439	ZNF773
chr19	57504786	G	T	ENST00000282292	ENSG00000152439	ZNF773
chr19	57504787	G	A	ENST00000282292	ENSG00000152439	ZNF773	TRUE	FALSE
chr19	57504787	G	C	ENST00000282292	ENSG00000152439	ZNF773	TRUE	FALSE
chr19	57504787	G	T	ENST00000282292	ENSG00000152439	ZNF773	TRUE	FALSE
chr19	57504788	T	A	ENST00000282292	ENSG00000152439	ZNF773	TRUE	FALSE
chr19	57504788	T	C	ENST00000282292	ENSG00000152439	ZNF773	TRUE	FALSE
chr19	57504788	T	G	ENST00000282292	ENSG00000152439	ZNF773	TRUE	FALSE
chr19	57505300	A	C	ENST00000282292	ENSG00000152439	ZNF773	TRUE	FALSE
chr19	57505300	A	G	ENST00000282292	ENSG00000152439	ZNF773	TRUE	FALSE
chr19	57505300	A	T	ENST00000282292	ENSG00000152439	ZNF773	TRUE	FALSE
chr19	57505301	G	A	ENST00000282292	ENSG00000152439	ZNF773	TRUE	FALSE
chr19	57505301	G	C	ENST00000282292	ENSG00000152439	ZNF773	TRUE	FALSE
chr19	57505301	G	T	ENST00000282292	ENSG00000152439	ZNF773	TRUE	FALSE
chr19	57505316	A	T	ENST00000282292	ENSG00000152439	ZNF773
chr19	57505325	G	T	ENST00000282292	ENSG00000152439	ZNF773
chr19	57505334	C	T	ENST00000282292	ENSG00000152439	ZNF773
chr19	57505340	G	T	ENST00000282292	ENSG00000152439	ZNF773
chr19	57505344	C	A	ENST00000282292	ENSG00000152439	ZNF773
chr19	57505344	C	G	ENST00000282292	ENSG00000152439	ZNF773
chr19	57505347	G	A	ENST00000282292	ENSG00000152439	ZNF773
chr19	57505348	G	A	ENST00000282292	ENSG00000152439	ZNF773
chr19	57505349	G	T	ENST00000282292	ENSG00000152439	ZNF773
chr19	57505352	G	T	ENST00000282292	ENSG00000152439	ZNF773	FALSE	FALSE
chr19	57505371	G	A	ENST00000282292	ENSG00000152439	ZNF773	FALSE	FALSE
chr19	57505372	G	A	ENST00000282292	ENSG00000152439	ZNF773	FALSE	FALSE
chr19	57505373	G	T	ENST00000282292	ENSG00000152439	ZNF773	FALSE	FALSE
chr19	57505386	C	A	ENST00000282292	ENSG00000152439	ZNF773	FALSE	FALSE
chr19	57505386	C	G	ENST00000282292	ENSG00000152439	ZNF773	FALSE	FALSE
chr19	57505397	A	T	ENST00000282292	ENSG00000152439	ZNF773		FALSE
chr19	57505401	G	A	ENST00000282292	ENSG00000152439	ZNF773	TRUE	FALSE
chr19	57505401	G	C	ENST00000282292	ENSG00000152439	ZNF773	TRUE	FALSE
chr19	57505401	G	T	ENST00000282292	ENSG00000152439	ZNF773	TRUE	FALSE
chr19	57505402	T	A	ENST00000282292	ENSG00000152439	ZNF773	TRUE	FALSE
chr19	57505402	T	C	ENST00000282292	ENSG00000152439	ZNF773	TRUE	FALSE
chr19	57505402	T	G	ENST00000282292	ENSG00000152439	ZNF773	TRUE	FALSE
chr19	57506356	A	C	ENST00000282292	ENSG00000152439	ZNF773	TRUE	FALSE
chr19	57506356	A	G	ENST00000282292	ENSG00000152439	ZNF773	TRUE	FALSE
chr19	57506356	A	T	ENST00000282292	ENSG00000152439	ZNF773	TRUE	FALSE
chr19	57506357	G	A	ENST00000282292	ENSG00000152439	ZNF773	TRUE	FALSE
chr19	57506357	G	C	ENST00000282292	ENSG00000152439	ZNF773	TRUE	FALSE
chr19	57506357	G	T	ENST00000282292	ENSG00000152439	ZNF773	TRUE	FALSE
chr19	57506364	G	A	ENST00000282292	ENSG00000152439	ZNF773	FALSE	FALSE
chr19	57506365	G	A	ENST00000282292	ENSG00000152439	ZNF773	FALSE	FALSE
chr19	57506366	C	T	ENST00000282292	ENSG00000152439	ZNF773	FALSE	FALSE
chr19	57506369	G	T	ENST00000282292	ENSG00000152439	ZNF773	FALSE	FALSE
chr19	57506375	A	T	ENST00000282292	ENSG00000152439	ZNF773	FALSE	FALSE
chr19	57506381	G	T	ENST00000282292	ENSG00000152439	ZNF773	FALSE	FALSE
chr19	57506393	G	T	ENST00000282292	ENSG00000152439	ZNF773	FALSE	FALSE
chr19	57506396	C	T	ENST00000282292	ENSG00000152439	ZNF773	FALSE	FALSE
chr19	57506411	G	T	ENST00000282292	ENSG00000152439	ZNF773	FALSE	FALSE
chr19	57506424	C	A	ENST00000282292	ENSG00000152439	ZNF773	FALSE	FALSE
chr19	57506424	C	G	ENST00000282292	ENSG00000152439	ZNF773	FALSE	FALSE
chr19	57506432	C	T	ENST00000282292	ENSG00000152439	ZNF773	FALSE	FALSE
chr19	57506435	C	T	ENST00000282292	ENSG00000152439	ZNF773	FALSE	FALSE
chr19	57506441	C	T	ENST00000282292	ENSG00000152439	ZNF773	FALSE	FALSE
chr19	57506444	A	T	ENST00000282292	ENSG00000152439	ZNF773	FALSE	FALSE
chr19	57506447	C	T	ENST00000282292	ENSG00000152439	ZNF773	FALSE	FALSE
chr19	57506455	T	A	ENST00000282292	ENSG00000152439	ZNF773	FALSE	FALSE
chr19	57506456	G	T	ENST00000282292	ENSG00000152439	ZNF773	FALSE	FALSE
chr19	57506459	G	T	ENST00000282292	ENSG00000152439	ZNF773	FALSE	FALSE
chr19	57506462	A	T	ENST00000282292	ENSG00000152439	ZNF773	FALSE	FALSE
chr19	57506469	T	A	ENST00000282292	ENSG00000152439	ZNF773	FALSE	FALSE
chr19	57506469	T	G	ENST00000282292	ENSG00000152439	ZNF773	FALSE	FALSE
chr19	57506471	A	T	ENST00000282292	ENSG00000152439	ZNF773	FALSE	FALSE
chr19	57506474	A	T	ENST00000282292	ENSG00000152439	ZNF773	FALSE	FALSE
chr19	57506477	C	T	ENST00000282292	ENSG00000152439	ZNF773	FALSE	FALSE
chr19	57506480	G	T	ENST00000282292	ENSG00000152439	ZNF773	FALSE	FALSE
chr19	57506499	T	A	ENST00000282292	ENSG00000152439	ZNF773	FALSE	FALSE
chr19	57506509	C	A	ENST00000282292	ENSG00000152439	ZNF773	FALSE	FALSE
chr19	57506510	A	T	ENST00000282292	ENSG00000152439	ZNF773	FALSE	FALSE
chr19	57506523	C	A	ENST00000282292	ENSG00000152439	ZNF773	FALSE	FALSE
chr19	57506523	C	G	ENST00000282292	ENSG00000152439	ZNF773	FALSE	FALSE
chr19	57506525	G	T	ENST00000282292	ENSG00000152439	ZNF773	FALSE	FALSE
chr19	57506528	A	T	ENST00000282292	ENSG00000152439	ZNF773	FALSE	FALSE
chr19	57506535	T	A	ENST00000282292	ENSG00000152439	ZNF773	FALSE	FALSE
chr19	57506537	C	T	ENST00000282292	ENSG00000152439	ZNF773	FALSE	FALSE
chr19	57506546	G	T	ENST00000282292	ENSG00000152439	ZNF773	FALSE	FALSE
chr19	57506555	A	T	ENST00000282292	ENSG00000152439	ZNF773	FALSE	FALSE
chr19	57506574	C	A	ENST00000282292	ENSG00000152439	ZNF773	FALSE	FALSE
chr19	57506574	C	G	ENST00000282292	ENSG00000152439	ZNF773	FALSE	FALSE
chr19	57506585	A	T	ENST00000282292	ENSG00000152439	ZNF773	FALSE	FALSE
chr19	57506591	C	T	ENST00000282292	ENSG00000152439	ZNF773	FALSE	FALSE
chr19	57506606	G	T	ENST00000282292	ENSG00000152439	ZNF773
chr19	57506609	G	T	ENST00000282292	ENSG00000152439	ZNF773
chr19	57506612	A	T	ENST00000282292	ENSG00000152439	ZNF773
chr19	57506616	C	A	ENST00000282292	ENSG00000152439	ZNF773
chr19	57506616	C	G	ENST00000282292	ENSG00000152439	ZNF773
chr19	57506630	A	T	ENST00000282292	ENSG00000152439	ZNF773
chr19	57506639	G	T	ENST00000282292	ENSG00000152439	ZNF773
chr19	57506654	G	T	ENST00000282292	ENSG00000152439	ZNF773
chr19	57506657	A	T	ENST00000282292	ENSG00000152439	ZNF773
chr19	57506668	C	A	ENST00000282292	ENSG00000152439	ZNF773
chr19	57506668	C	G	ENST00000282292	ENSG00000152439	ZNF773
chr19	57506669	A	T	ENST00000282292	ENSG00000152439	ZNF773
chr19	57506674	C	A	ENST00000282292	ENSG00000152439	ZNF773
chr19	57506678	G	T	ENST00000282292	ENSG00000152439	ZNF773
chr19	57506683	T	A	ENST00000282292	ENSG00000152439	ZNF773
chr19	57506687	A	T	ENST00000282292	ENSG00000152439	ZNF773
chr19	57506699	C	T	ENST00000282292	ENSG00000152439	ZNF773
chr19	57506702	A	T	ENST00000282292	ENSG00000152439	ZNF773	FALSE	FALSE
chr19	57506707	T	A	ENST00000282292	ENSG00000152439	ZNF773	FALSE	FALSE
chr19	57506707	T	G	ENST00000282292	ENSG00000152439	ZNF773	FALSE	FALSE
chr19	57506709	T	A	ENST00000282292	ENSG00000152439	ZNF773	FALSE	FALSE
chr19	57506709	T	G	ENST00000282292	ENSG00000152439	ZNF773	FALSE	FALSE
chr19	57506717	C	T	ENST00000282292	ENSG00000152439	ZNF773	FALSE	FALSE
chr19	57506723	C	T	ENST00000282292	ENSG00000152439	ZNF773
chr19	57506726	A	T	ENST00000282292	ENSG00000152439	ZNF773
chr19	57506741	G	T	ENST00000282292	ENSG00000152439	ZNF773
chr19	57506744	A	T	ENST00000282292	ENSG00000152439	ZNF773
chr19	57506752	T	A	ENST00000282292	ENSG00000152439	ZNF773
chr19	57506752	T	G	ENST00000282292	ENSG00000152439	ZNF773
chr19	57506753	G	T	ENST00000282292	ENSG00000152439	ZNF773
chr19	57506758	C	A	ENST00000282292	ENSG00000152439	ZNF773
chr19	57506762	G	T	ENST00000282292	ENSG00000152439	ZNF773
chr19	57506767	T	A	ENST00000282292	ENSG00000152439	ZNF773
chr19	57506771	A	T	ENST00000282292	ENSG00000152439	ZNF773
chr19	57506775	T	A	ENST00000282292	ENSG00000152439	ZNF773
chr19	57506775	T	G	ENST00000282292	ENSG00000152439	ZNF773
chr19	57506786	A	T	ENST00000282292	ENSG00000152439	ZNF773
chr19	57506807	C	T	ENST00000282292	ENSG00000152439	ZNF773
chr19	57506822	G	T	ENST00000282292	ENSG00000152439	ZNF773
chr19	57506825	G	T	ENST00000282292	ENSG00000152439	ZNF773
chr19	57506836	T	A	ENST00000282292	ENSG00000152439	ZNF773
chr19	57506836	T	G	ENST00000282292	ENSG00000152439	ZNF773
chr19	57506842	T	A	ENST00000282292	ENSG00000152439	ZNF773
chr19	57506851	T	A	ENST00000282292	ENSG00000152439	ZNF773
chr19	57506852	G	T	ENST00000282292	ENSG00000152439	ZNF773
chr19	57506855	A	T	ENST00000282292	ENSG00000152439	ZNF773
chr19	57506885	C	T	ENST00000282292	ENSG00000152439	ZNF773
chr19	57506891	C	T	ENST00000282292	ENSG00000152439	ZNF773
chr19	57506894	A	T	ENST00000282292	ENSG00000152439	ZNF773
chr19	57506906	G	T	ENST00000282292	ENSG00000152439	ZNF773
chr19	57506909	G	T	ENST00000282292	ENSG00000152439	ZNF773
chr19	57506912	A	T	ENST00000282292	ENSG00000152439	ZNF773
chr19	57506926	C	A	ENST00000282292	ENSG00000152439	ZNF773
chr19	57506930	G	T	ENST00000282292	ENSG00000152439	ZNF773
chr19	57506935	T	A	ENST00000282292	ENSG00000152439	ZNF773
chr19	57506936	G	T	ENST00000282292	ENSG00000152439	ZNF773
chr19	57506939	A	T	ENST00000282292	ENSG00000152439	ZNF773
chr19	57506969	C	T	ENST00000282292	ENSG00000152439	ZNF773
chr19	57506978	A	T	ENST00000282292	ENSG00000152439	ZNF773
chr19	57506990	G	T	ENST00000282292	ENSG00000152439	ZNF773
chr19	57507004	T	A	ENST00000282292	ENSG00000152439	ZNF773
chr19	57507004	T	G	ENST00000282292	ENSG00000152439	ZNF773
chr19	57507005	G	T	ENST00000282292	ENSG00000152439	ZNF773
chr19	57507010	C	A	ENST00000282292	ENSG00000152439	ZNF773
chr19	57507014	G	T	ENST00000282292	ENSG00000152439	ZNF773
chr19	57507019	T	A	ENST00000282292	ENSG00000152439	ZNF773
chr19	57507020	G	T	ENST00000282292	ENSG00000152439	ZNF773
chr19	57507023	A	T	ENST00000282292	ENSG00000152439	ZNF773
chr19	57507027	T	A	ENST00000282292	ENSG00000152439	ZNF773
chr19	57507053	A	T	ENST00000282292	ENSG00000152439	ZNF773
chr19	57507059	C	T	ENST00000282292	ENSG00000152439	ZNF773
chr19	57507062	A	T	ENST00000282292	ENSG00000152439	ZNF773
chr19	57507074	G	T	ENST00000282292	ENSG00000152439	ZNF773
chr19	57507077	G	T	ENST00000282292	ENSG00000152439	ZNF773
chr19	57507080	A	T	ENST00000282292	ENSG00000152439	ZNF773
chr19	57507088	T	A	ENST00000282292	ENSG00000152439	ZNF773
chr19	57507088	T	G	ENST00000282292	ENSG00000152439	ZNF773
chr19	57507089	A	T	ENST00000282292	ENSG00000152439	ZNF773
chr19	57507094	C	A	ENST00000282292	ENSG00000152439	ZNF773
chr19	57507098	G	T	ENST00000282292	ENSG00000152439	ZNF773
chr19	57507103	T	A	ENST00000282292	ENSG00000152439	ZNF773
chr19	57507104	G	T	ENST00000282292	ENSG00000152439	ZNF773
chr19	57507107	A	T	ENST00000282292	ENSG00000152439	ZNF773
chr19	57507115	T	A	ENST00000282292	ENSG00000152439	ZNF773
chr19	57507115	T	G	ENST00000282292	ENSG00000152439	ZNF773
chr19	57507122	A	T	ENST00000282292	ENSG00000152439	ZNF773
chr19	57507144	G	A	ENST00000282292	ENSG00000152439	ZNF773
chr19	57507145	G	A	ENST00000282292	ENSG00000152439	ZNF773
chr19	57507158	G	T	ENST00000282292	ENSG00000152439	ZNF773
chr19	57507161	G	T	ENST00000282292	ENSG00000152439	ZNF773
chr19	57507172	T	A	ENST00000282292	ENSG00000152439	ZNF773
chr19	57507172	T	G	ENST00000282292	ENSG00000152439	ZNF773
chr19	57507173	G	T	ENST00000282292	ENSG00000152439	ZNF773
chr19	57507178	C	A	ENST00000282292	ENSG00000152439	ZNF773
chr19	57507182	G	T	ENST00000282292	ENSG00000152439	ZNF773
chr19	57507187	T	A	ENST00000282292	ENSG00000152439	ZNF773
chr19	57507191	A	T	ENST00000282292	ENSG00000152439	ZNF773
chr19	57507203	C	T	ENST00000282292	ENSG00000152439	ZNF773
chr19	57507210	C	A	ENST00000282292	ENSG00000152439	ZNF773
chr19	57507210	C	G	ENST00000282292	ENSG00000152439	ZNF773
chr19	57507221	C	T	ENST00000282292	ENSG00000152439	ZNF773
chr19	57507227	C	T	ENST00000282292	ENSG00000152439	ZNF773
chr19	57507230	A	T	ENST00000282292	ENSG00000152439	ZNF773
chr19	57507242	G	T	ENST00000282292	ENSG00000152439	ZNF773
chr19	57507245	G	T	ENST00000282292	ENSG00000152439	ZNF773
chr19	57507248	A	T	ENST00000282292	ENSG00000152439	ZNF773
chr19	57507257	A	T	ENST00000282292	ENSG00000152439	ZNF773
chr19	57507262	C	A	ENST00000282292	ENSG00000152439	ZNF773
chr19	57507266	G	T	ENST00000282292	ENSG00000152439	ZNF773
chr19	57507271	T	A	ENST00000282292	ENSG00000152439	ZNF773
chr19	57507275	A	T	ENST00000282292	ENSG00000152439	ZNF773
chr19	57507287	G	T	ENST00000282292	ENSG00000152439	ZNF773
chr19	57507305	A	T	ENST00000282292	ENSG00000152439	ZNF773
chr19	57507311	C	T	ENST00000282292	ENSG00000152439	ZNF773
chr19	57507326	G	T	ENST00000282292	ENSG00000152439	ZNF773
chr19	57507332	A	T	ENST00000282292	ENSG00000152439	ZNF773
chr19	57507340	T	A	ENST00000282292	ENSG00000152439	ZNF773
chr19	57507340	T	G	ENST00000282292	ENSG00000152439	ZNF773
chr19	57507341	G	T	ENST00000282292	ENSG00000152439	ZNF773
chr19	57507346	C	A	ENST00000282292	ENSG00000152439	ZNF773
chr19	57507350	G	T	ENST00000282292	ENSG00000152439	ZNF773
chr19	57507355	T	A	ENST00000282292	ENSG00000152439	ZNF773
chr19	57507359	A	T	ENST00000282292	ENSG00000152439	ZNF773
chr19	57507389	A	T	ENST00000282292	ENSG00000152439	ZNF773
chr19	57507395	C	T	ENST00000282292	ENSG00000152439	ZNF773
chr19	57507410	G	T	ENST00000282292	ENSG00000152439	ZNF773
chr19	57507413	G	T	ENST00000282292	ENSG00000152439	ZNF773
chr19	57507419	C	T	ENST00000282292	ENSG00000152439	ZNF773
chr19	57527580	G	T	ENST00000376233	ENSG00000121406	ZNF549	FALSE	FALSE
chr19	57527604	C	T	ENST00000376233	ENSG00000121406	ZNF549	FALSE	FALSE
chr19	57527607	G	A	ENST00000376233	ENSG00000121406	ZNF549	TRUE	FALSE
chr19	57527607	G	C	ENST00000376233	ENSG00000121406	ZNF549	TRUE	FALSE
chr19	57527607	G	T	ENST00000376233	ENSG00000121406	ZNF549	TRUE	FALSE
chr19	57527608	T	A	ENST00000376233	ENSG00000121406	ZNF549	TRUE	FALSE
chr19	57527608	T	C	ENST00000376233	ENSG00000121406	ZNF549	TRUE	FALSE
chr19	57527608	T	G	ENST00000376233	ENSG00000121406	ZNF549	TRUE	FALSE
chr19	57531068	A	C	ENST00000376233	ENSG00000121406	ZNF549	FALSE	FALSE
chr19	57531068	A	G	ENST00000376233	ENSG00000121406	ZNF549	FALSE	FALSE
chr19	57531068	A	T	ENST00000376233	ENSG00000121406	ZNF549	FALSE	FALSE
chr19	57531069	G	A	ENST00000376233	ENSG00000121406	ZNF549	FALSE	FALSE
chr19	57531069	G	C	ENST00000376233	ENSG00000121406	ZNF549	FALSE	FALSE
chr19	57531069	G	T	ENST00000376233	ENSG00000121406	ZNF549	FALSE	FALSE
chr19	57531085	G	T	ENST00000376233	ENSG00000121406	ZNF549	FALSE	FALSE
chr19	57531088	G	T	ENST00000376233	ENSG00000121406	ZNF549	FALSE	FALSE
chr19	57531097	A	T	ENST00000376233	ENSG00000121406	ZNF549	TRUE	FALSE
chr19	57531104	C	A	ENST00000376233	ENSG00000121406	ZNF549	TRUE	FALSE
chr19	57531104	C	G	ENST00000376233	ENSG00000121406	ZNF549	TRUE	FALSE
chr19	57531106	C	T	ENST00000376233	ENSG00000121406	ZNF549	TRUE	FALSE
chr19	57531109	G	A	ENST00000376233	ENSG00000121406	ZNF549	TRUE	FALSE
chr19	57531109	G	C	ENST00000376233	ENSG00000121406	ZNF549	TRUE	FALSE
chr19	57531109	G	T	ENST00000376233	ENSG00000121406	ZNF549	TRUE	FALSE
chr19	57531110	T	A	ENST00000376233	ENSG00000121406	ZNF549	TRUE	FALSE
chr19	57531110	T	C	ENST00000376233	ENSG00000121406	ZNF549	FALSE	FALSE
chr19	57531110	T	G	ENST00000376233	ENSG00000121406	ZNF549	TRUE	FALSE
chr19	57535142	A	C	ENST00000376233	ENSG00000121406	ZNF549	TRUE	FALSE
chr19	57535142	A	G	ENST00000376233	ENSG00000121406	ZNF549	TRUE	FALSE
chr19	57535142	A	T	ENST00000376233	ENSG00000121406	ZNF549	TRUE	FALSE
chr19	57535143	G	A	ENST00000376233	ENSG00000121406	ZNF549	TRUE	FALSE
chr19	57535143	G	C	ENST00000376233	ENSG00000121406	ZNF549	TRUE	FALSE
chr19	57535143	G	T	ENST00000376233	ENSG00000121406	ZNF549	TRUE	FALSE
chr19	57535159	G	T	ENST00000376233	ENSG00000121406	ZNF549	TRUE	TRUE
chr19	57535176	C	A	ENST00000376233	ENSG00000121406	ZNF549	TRUE	TRUE
chr19	57535176	C	G	ENST00000376233	ENSG00000121406	ZNF549	TRUE	TRUE
chr19	57535183	C	T	ENST00000376233	ENSG00000121406	ZNF549	TRUE	TRUE
chr19	57535186	G	T	ENST00000376233	ENSG00000121406	ZNF549	TRUE	TRUE
chr19	57535189	G	T	ENST00000376233	ENSG00000121406	ZNF549	TRUE	TRUE
chr19	57535193	G	A	ENST00000376233	ENSG00000121406	ZNF549	TRUE	TRUE
chr19	57535194	G	A	ENST00000376233	ENSG00000121406	ZNF549	TRUE	TRUE
chr19	57535207	G	T	ENST00000376233	ENSG00000121406	ZNF549	TRUE	TRUE
chr19	57535213	C	T	ENST00000376233	ENSG00000121406	ZNF549	TRUE	TRUE
chr19	57535221	C	A	ENST00000376233	ENSG00000121406	ZNF549	FALSE	FALSE
chr19	57535227	T	A	ENST00000376233	ENSG00000121406	ZNF549	FALSE	FALSE
chr19	57535227	T	G	ENST00000376233	ENSG00000121406	ZNF549	FALSE	FALSE
chr19	57535243	G	T	ENST00000376233	ENSG00000121406	ZNF549	FALSE	FALSE
chr19	57535253	C	A	ENST00000376233	ENSG00000121406	ZNF549	FALSE	FALSE
chr19	57535265	C	A	ENST00000376233	ENSG00000121406	ZNF549	FALSE	FALSE
chr19	57535265	C	G	ENST00000376233	ENSG00000121406	ZNF549	FALSE	FALSE
chr19	57535271	G	A	ENST00000376233	ENSG00000121406	ZNF549	TRUE	FALSE
chr19	57535271	G	C	ENST00000376233	ENSG00000121406	ZNF549	TRUE	FALSE
chr19	57535271	G	T	ENST00000376233	ENSG00000121406	ZNF549	TRUE	FALSE
chr19	57535272	T	A	ENST00000376233	ENSG00000121406	ZNF549	TRUE	FALSE
chr19	57535272	T	C	ENST00000376233	ENSG00000121406	ZNF549	TRUE	FALSE
chr19	57535272	T	G	ENST00000376233	ENSG00000121406	ZNF549	TRUE	FALSE
chr19	57537202	A	C	ENST00000376233	ENSG00000121406	ZNF549	FALSE	FALSE
chr19	57537202	A	G	ENST00000376233	ENSG00000121406	ZNF549	FALSE	FALSE
chr19	57537202	A	T	ENST00000376233	ENSG00000121406	ZNF549	FALSE	FALSE
chr19	57537203	G	A	ENST00000376233	ENSG00000121406	ZNF549	FALSE	FALSE
chr19	57537203	G	C	ENST00000376233	ENSG00000121406	ZNF549	FALSE	FALSE
chr19	57537203	G	T	ENST00000376233	ENSG00000121406	ZNF549	FALSE	FALSE
chr19	57537208	T	A	ENST00000376233	ENSG00000121406	ZNF549	FALSE	FALSE
chr19	57537210	T	A	ENST00000376233	ENSG00000121406	ZNF549	FALSE	FALSE
chr19	57537215	G	T	ENST00000376233	ENSG00000121406	ZNF549	FALSE	FALSE
chr19	57537221	G	T	ENST00000376233	ENSG00000121406	ZNF549	FALSE	FALSE
chr19	57537227	G	T	ENST00000376233	ENSG00000121406	ZNF549	FALSE	FALSE
chr19	57537230	G	T	ENST00000376233	ENSG00000121406	ZNF549	FALSE	FALSE
chr19	57537242	G	T	ENST00000376233	ENSG00000121406	ZNF549	FALSE	FALSE
chr19	57537245	C	T	ENST00000376233	ENSG00000121406	ZNF549	FALSE	FALSE
chr19	57537260	C	T	ENST00000376233	ENSG00000121406	ZNF549	FALSE	FALSE
chr19	57537263	G	T	ENST00000376233	ENSG00000121406	ZNF549	FALSE	FALSE
chr19	57537270	C	A	ENST00000376233	ENSG00000121406	ZNF549	FALSE	FALSE
chr19	57537270	C	G	ENST00000376233	ENSG00000121406	ZNF549	FALSE	FALSE
chr19	57537272	C	T	ENST00000376233	ENSG00000121406	ZNF549	FALSE	FALSE
chr19	57537287	A	T	ENST00000376233	ENSG00000121406	ZNF549	FALSE	FALSE
chr19	57537322	T	A	ENST00000376233	ENSG00000121406	ZNF549	FALSE	FALSE
chr19	57537323	G	T	ENST00000376233	ENSG00000121406	ZNF549	FALSE	FALSE
chr19	57537331	T	A	ENST00000376233	ENSG00000121406	ZNF549	FALSE	FALSE
chr19	57537344	A	T	ENST00000376233	ENSG00000121406	ZNF549	FALSE	FALSE
chr19	57537354	T	A	ENST00000376233	ENSG00000121406	ZNF549	FALSE	FALSE
chr19	57537358	C	A	ENST00000376233	ENSG00000121406	ZNF549	FALSE	FALSE
chr19	57537358	C	G	ENST00000376233	ENSG00000121406	ZNF549	FALSE	FALSE
chr19	57537365	G	T	ENST00000376233	ENSG00000121406	ZNF549	FALSE	FALSE
chr19	57537371	C	T	ENST00000376233	ENSG00000121406	ZNF549	FALSE	FALSE
chr19	57537387	G	A	ENST00000376233	ENSG00000121406	ZNF549	FALSE	FALSE
chr19	57537388	G	A	ENST00000376233	ENSG00000121406	ZNF549	FALSE	FALSE
chr19	57537389	C	T	ENST00000376233	ENSG00000121406	ZNF549	FALSE	FALSE
chr19	57537392	A	T	ENST00000376233	ENSG00000121406	ZNF549	FALSE	FALSE
chr19	57537400	T	A	ENST00000376233	ENSG00000121406	ZNF549	FALSE	FALSE
chr19	57537400	T	G	ENST00000376233	ENSG00000121406	ZNF549	FALSE	FALSE
chr19	57537419	A	T	ENST00000376233	ENSG00000121406	ZNF549	FALSE	FALSE
chr19	57537423	G	A	ENST00000376233	ENSG00000121406	ZNF549	FALSE	FALSE
chr19	57537424	G	A	ENST00000376233	ENSG00000121406	ZNF549	FALSE	FALSE
chr19	57537429	C	A	ENST00000376233	ENSG00000121406	ZNF549	FALSE	FALSE
chr19	57537429	C	G	ENST00000376233	ENSG00000121406	ZNF549	FALSE	FALSE
chr19	57537446	C	T	ENST00000376233	ENSG00000121406	ZNF549	FALSE	FALSE
chr19	57537449	C	T	ENST00000376233	ENSG00000121406	ZNF549	FALSE	FALSE
chr19	57537455	C	T	ENST00000376233	ENSG00000121406	ZNF549	FALSE	FALSE
chr19	57537461	C	T	ENST00000376233	ENSG00000121406	ZNF549	FALSE	FALSE
chr19	57537470	G	T	ENST00000376233	ENSG00000121406	ZNF549	FALSE	FALSE
chr19	57537473	G	T	ENST00000376233	ENSG00000121406	ZNF549	FALSE	FALSE
chr19	57537476	A	T	ENST00000376233	ENSG00000121406	ZNF549	FALSE	FALSE
chr19	57537485	A	T	ENST00000376233	ENSG00000121406	ZNF549	FALSE	FALSE
chr19	57537488	A	T	ENST00000376233	ENSG00000121406	ZNF549	FALSE	FALSE
chr19	57537491	G	T	ENST00000376233	ENSG00000121406	ZNF549	FALSE	FALSE
chr19	57537494	G	T	ENST00000376233	ENSG00000121406	ZNF549	FALSE	FALSE
chr19	57537507	T	A	ENST00000376233	ENSG00000121406	ZNF549	FALSE	FALSE
chr19	57537523	C	A	ENST00000376233	ENSG00000121406	ZNF549	FALSE	FALSE
chr19	57537524	A	T	ENST00000376233	ENSG00000121406	ZNF549	FALSE	FALSE
chr19	57537537	C	A	ENST00000376233	ENSG00000121406	ZNF549	FALSE	FALSE
chr19	57537537	C	G	ENST00000376233	ENSG00000121406	ZNF549	FALSE	FALSE
chr19	57537556	C	A	ENST00000376233	ENSG00000121406	ZNF549	FALSE	FALSE
chr19	57537557	A	T	ENST00000376233	ENSG00000121406	ZNF549	FALSE	FALSE
chr19	57537566	G	T	ENST00000376233	ENSG00000121406	ZNF549	FALSE	FALSE
chr19	57537569	A	T	ENST00000376233	ENSG00000121406	ZNF549	FALSE	FALSE
chr19	57537599	C	T	ENST00000376233	ENSG00000121406	ZNF549	FALSE	FALSE
chr19	57537605	C	T	ENST00000376233	ENSG00000121406	ZNF549	FALSE	FALSE
chr19	57537620	A	T	ENST00000376233	ENSG00000121406	ZNF549	FALSE	FALSE
chr19	57537623	C	T	ENST00000376233	ENSG00000121406	ZNF549	FALSE	FALSE
chr19	57537626	G	T	ENST00000376233	ENSG00000121406	ZNF549	FALSE	FALSE
chr19	57537631	T	A	ENST00000376233	ENSG00000121406	ZNF549	FALSE	FALSE
chr19	57537631	T	G	ENST00000376233	ENSG00000121406	ZNF549	FALSE	FALSE
chr19	57537638	A	T	ENST00000376233	ENSG00000121406	ZNF549	FALSE	FALSE
chr19	57537647	G	T	ENST00000376233	ENSG00000121406	ZNF549	FALSE	FALSE
chr19	57537656	C	T	ENST00000376233	ENSG00000121406	ZNF549	FALSE	FALSE
chr19	57537659	C	T	ENST00000376233	ENSG00000121406	ZNF549	FALSE	FALSE
chr19	57537662	A	T	ENST00000376233	ENSG00000121406	ZNF549	FALSE	FALSE
chr19	57537670	C	A	ENST00000376233	ENSG00000121406	ZNF549	FALSE	FALSE
chr19	57537670	C	G	ENST00000376233	ENSG00000121406	ZNF549	FALSE	FALSE
chr19	57537671	A	T	ENST00000376233	ENSG00000121406	ZNF549	FALSE	FALSE
chr19	57537676	T	A	ENST00000376233	ENSG00000121406	ZNF549	FALSE	FALSE
chr19	57537677	G	T	ENST00000376233	ENSG00000121406	ZNF549	FALSE	FALSE
chr19	57537680	C	T	ENST00000376233	ENSG00000121406	ZNF549	FALSE	FALSE
chr19	57537692	G	T	ENST00000376233	ENSG00000121406	ZNF549	FALSE	FALSE
chr19	57537695	A	T	ENST00000376233	ENSG00000121406	ZNF549	FALSE	FALSE
chr19	57537710	G	T	ENST00000376233	ENSG00000121406	ZNF549	FALSE	FALSE
chr19	57537716	C	T	ENST00000376233	ENSG00000121406	ZNF549	FALSE	FALSE
chr19	57537719	A	T	ENST00000376233	ENSG00000121406	ZNF549	FALSE	FALSE
chr19	57537731	G	T	ENST00000376233	ENSG00000121406	ZNF549	FALSE	FALSE
chr19	57537734	G	T	ENST00000376233	ENSG00000121406	ZNF549	FALSE	FALSE
chr19	57537737	A	T	ENST00000376233	ENSG00000121406	ZNF549	FALSE	FALSE
chr19	57537745	T	A	ENST00000376233	ENSG00000121406	ZNF549
chr19	57537745	T	G	ENST00000376233	ENSG00000121406	ZNF549
chr19	57537746	A	T	ENST00000376233	ENSG00000121406	ZNF549
chr19	57537755	G	T	ENST00000376233	ENSG00000121406	ZNF549
chr19	57537760	T	A	ENST00000376233	ENSG00000121406	ZNF549
chr19	57537760	T	G	ENST00000376233	ENSG00000121406	ZNF549
chr19	57537764	A	T	ENST00000376233	ENSG00000121406	ZNF549
chr19	57537771	T	A	ENST00000376233	ENSG00000121406	ZNF549
chr19	57537779	A	T	ENST00000376233	ENSG00000121406	ZNF549
chr19	57537784	C	A	ENST00000376233	ENSG00000121406	ZNF549
chr19	57537784	C	G	ENST00000376233	ENSG00000121406	ZNF549
chr19	57537786	T	A	ENST00000376233	ENSG00000121406	ZNF549
chr19	57537786	T	G	ENST00000376233	ENSG00000121406	ZNF549
chr19	57537794	G	T	ENST00000376233	ENSG00000121406	ZNF549
chr19	57537800	C	T	ENST00000376233	ENSG00000121406	ZNF549
chr19	57537803	A	T	ENST00000376233	ENSG00000121406	ZNF549
chr19	57537818	G	T	ENST00000376233	ENSG00000121406	ZNF549
chr19	57537821	A	T	ENST00000376233	ENSG00000121406	ZNF549
chr19	57537829	T	A	ENST00000376233	ENSG00000121406	ZNF549
chr19	57537829	T	G	ENST00000376233	ENSG00000121406	ZNF549
chr19	57537835	C	A	ENST00000376233	ENSG00000121406	ZNF549
chr19	57537844	T	A	ENST00000376233	ENSG00000121406	ZNF549
chr19	57537848	A	T	ENST00000376233	ENSG00000121406	ZNF549
chr19	57537852	C	A	ENST00000376233	ENSG00000121406	ZNF549
chr19	57537852	C	G	ENST00000376233	ENSG00000121406	ZNF549
chr19	57537863	A	T	ENST00000376233	ENSG00000121406	ZNF549
chr19	57537866	C	T	ENST00000376233	ENSG00000121406	ZNF549
chr19	57537884	C	T	ENST00000376233	ENSG00000121406	ZNF549
chr19	57537887	C	T	ENST00000376233	ENSG00000121406	ZNF549
chr19	57537890	A	T	ENST00000376233	ENSG00000121406	ZNF549
chr19	57537902	A	T	ENST00000376233	ENSG00000121406	ZNF549
chr19	57537905	G	T	ENST00000376233	ENSG00000121406	ZNF549
chr19	57537916	T	A	ENST00000376233	ENSG00000121406	ZNF549
chr19	57537916	T	G	ENST00000376233	ENSG00000121406	ZNF549
chr19	57537922	C	A	ENST00000376233	ENSG00000121406	ZNF549
chr19	57537926	G	T	ENST00000376233	ENSG00000121406	ZNF549
chr19	57537931	T	A	ENST00000376233	ENSG00000121406	ZNF549
chr19	57537935	A	T	ENST00000376233	ENSG00000121406	ZNF549
chr19	57537942	T	A	ENST00000376233	ENSG00000121406	ZNF549
chr19	57537950	A	T	ENST00000376233	ENSG00000121406	ZNF549
chr19	57537955	C	A	ENST00000376233	ENSG00000121406	ZNF549
chr19	57537955	C	G	ENST00000376233	ENSG00000121406	ZNF549
chr19	57537957	C	A	ENST00000376233	ENSG00000121406	ZNF549
chr19	57537957	C	G	ENST00000376233	ENSG00000121406	ZNF549
chr19	57537965	G	T	ENST00000376233	ENSG00000121406	ZNF549
chr19	57537971	C	T	ENST00000376233	ENSG00000121406	ZNF549
chr19	57537974	A	T	ENST00000376233	ENSG00000121406	ZNF549
chr19	57537986	G	T	ENST00000376233	ENSG00000121406	ZNF549
chr19	57537989	G	T	ENST00000376233	ENSG00000121406	ZNF549
chr19	57537992	A	T	ENST00000376233	ENSG00000121406	ZNF549
chr19	57538000	T	A	ENST00000376233	ENSG00000121406	ZNF549
chr19	57538000	T	G	ENST00000376233	ENSG00000121406	ZNF549
chr19	57538006	C	A	ENST00000376233	ENSG00000121406	ZNF549
chr19	57538015	T	A	ENST00000376233	ENSG00000121406	ZNF549
chr19	57538019	A	T	ENST00000376233	ENSG00000121406	ZNF549
chr19	57538023	C	A	ENST00000376233	ENSG00000121406	ZNF549
chr19	57538023	C	G	ENST00000376233	ENSG00000121406	ZNF549
chr19	57538034	A	T	ENST00000376233	ENSG00000121406	ZNF549
chr19	57538037	C	T	ENST00000376233	ENSG00000121406	ZNF549
chr19	57538055	C	T	ENST00000376233	ENSG00000121406	ZNF549
chr19	57538058	C	T	ENST00000376233	ENSG00000121406	ZNF549
chr19	57538061	A	T	ENST00000376233	ENSG00000121406	ZNF549
chr19	57538073	G	T	ENST00000376233	ENSG00000121406	ZNF549
chr19	57538076	G	T	ENST00000376233	ENSG00000121406	ZNF549
chr19	57538087	T	A	ENST00000376233	ENSG00000121406	ZNF549
chr19	57538087	T	G	ENST00000376233	ENSG00000121406	ZNF549
chr19	57538093	T	A	ENST00000376233	ENSG00000121406	ZNF549
chr19	57538097	G	T	ENST00000376233	ENSG00000121406	ZNF549
chr19	57538102	T	A	ENST00000376233	ENSG00000121406	ZNF549
chr19	57538106	A	T	ENST00000376233	ENSG00000121406	ZNF549
chr19	57538126	T	A	ENST00000376233	ENSG00000121406	ZNF549
chr19	57538126	T	G	ENST00000376233	ENSG00000121406	ZNF549
chr19	57538136	C	T	ENST00000376233	ENSG00000121406	ZNF549
chr19	57538142	C	T	ENST00000376233	ENSG00000121406	ZNF549
chr19	57538145	A	T	ENST00000376233	ENSG00000121406	ZNF549
chr19	57538157	G	T	ENST00000376233	ENSG00000121406	ZNF549
chr19	57538160	G	T	ENST00000376233	ENSG00000121406	ZNF549
chr19	57538171	T	A	ENST00000376233	ENSG00000121406	ZNF549
chr19	57538171	T	G	ENST00000376233	ENSG00000121406	ZNF549
chr19	57538172	C	T	ENST00000376233	ENSG00000121406	ZNF549
chr19	57538177	C	A	ENST00000376233	ENSG00000121406	ZNF549
chr19	57538181	G	T	ENST00000376233	ENSG00000121406	ZNF549
chr19	57538186	T	A	ENST00000376233	ENSG00000121406	ZNF549
chr19	57538190	A	T	ENST00000376233	ENSG00000121406	ZNF549
chr19	57538204	C	A	ENST00000376233	ENSG00000121406	ZNF549
chr19	57538204	C	G	ENST00000376233	ENSG00000121406	ZNF549
chr19	57538205	A	T	ENST00000376233	ENSG00000121406	ZNF549
chr19	57538208	C	T	ENST00000376233	ENSG00000121406	ZNF549
chr19	57538212	C	A	ENST00000376233	ENSG00000121406	ZNF549
chr19	57538212	C	G	ENST00000376233	ENSG00000121406	ZNF549
chr19	57538229	A	T	ENST00000376233	ENSG00000121406	ZNF549
chr19	57538241	G	T	ENST00000376233	ENSG00000121406	ZNF549
chr19	57538244	G	T	ENST00000376233	ENSG00000121406	ZNF549
chr19	57538255	T	A	ENST00000376233	ENSG00000121406	ZNF549
chr19	57538255	T	G	ENST00000376233	ENSG00000121406	ZNF549
chr19	57538256	G	T	ENST00000376233	ENSG00000121406	ZNF549
chr19	57538261	C	A	ENST00000376233	ENSG00000121406	ZNF549
chr19	57538262	A	T	ENST00000376233	ENSG00000121406	ZNF549
chr19	57538265	G	T	ENST00000376233	ENSG00000121406	ZNF549
chr19	57538270	T	A	ENST00000376233	ENSG00000121406	ZNF549
chr19	57538274	A	T	ENST00000376233	ENSG00000121406	ZNF549
chr19	57538289	A	T	ENST00000376233	ENSG00000121406	ZNF549
chr19	57538292	A	T	ENST00000376233	ENSG00000121406	ZNF549
chr19	57538295	A	T	ENST00000376233	ENSG00000121406	ZNF549
chr19	57538304	G	T	ENST00000376233	ENSG00000121406	ZNF549
chr19	57538310	C	T	ENST00000376233	ENSG00000121406	ZNF549
chr19	57538313	A	T	ENST00000376233	ENSG00000121406	ZNF549
chr19	57538325	G	T	ENST00000376233	ENSG00000121406	ZNF549
chr19	57538328	G	T	ENST00000376233	ENSG00000121406	ZNF549
chr19	57538331	A	T	ENST00000376233	ENSG00000121406	ZNF549
chr19	57538339	T	A	ENST00000376233	ENSG00000121406	ZNF549
chr19	57538339	T	G	ENST00000376233	ENSG00000121406	ZNF549
chr19	57538345	C	A	ENST00000376233	ENSG00000121406	ZNF549
chr19	57538354	T	A	ENST00000376233	ENSG00000121406	ZNF549
chr19	57538358	A	T	ENST00000376233	ENSG00000121406	ZNF549
chr19	57538362	C	A	ENST00000376233	ENSG00000121406	ZNF549
chr19	57538362	C	G	ENST00000376233	ENSG00000121406	ZNF549
chr19	57538374	C	A	ENST00000376233	ENSG00000121406	ZNF549
chr19	57538384	C	A	ENST00000376233	ENSG00000121406	ZNF549
chr19	57538384	C	G	ENST00000376233	ENSG00000121406	ZNF549
chr19	57538388	C	T	ENST00000376233	ENSG00000121406	ZNF549
chr19	57538394	C	T	ENST00000376233	ENSG00000121406	ZNF549
chr19	57538397	A	T	ENST00000376233	ENSG00000121406	ZNF549
chr19	57538409	G	T	ENST00000376233	ENSG00000121406	ZNF549
chr19	57538412	G	T	ENST00000376233	ENSG00000121406	ZNF549
chr19	57538423	T	A	ENST00000376233	ENSG00000121406	ZNF549
chr19	57538423	T	G	ENST00000376233	ENSG00000121406	ZNF549
chr19	57538424	G	T	ENST00000376233	ENSG00000121406	ZNF549
chr19	57538429	C	A	ENST00000376233	ENSG00000121406	ZNF549
chr19	57538438	T	A	ENST00000376233	ENSG00000121406	ZNF549
chr19	57538442	A	T	ENST00000376233	ENSG00000121406	ZNF549
chr19	57538457	A	T	ENST00000376233	ENSG00000121406	ZNF549
chr19	57538460	C	T	ENST00000376233	ENSG00000121406	ZNF549
chr19	57538472	A	T	ENST00000376233	ENSG00000121406	ZNF549
chr19	57538481	A	T	ENST00000376233	ENSG00000121406	ZNF549
chr19	57538493	A	T	ENST00000376233	ENSG00000121406	ZNF549
chr19	57538496	G	T	ENST00000376233	ENSG00000121406	ZNF549
chr19	57538507	T	A	ENST00000376233	ENSG00000121406	ZNF549
chr19	57538507	T	G	ENST00000376233	ENSG00000121406	ZNF549
chr19	57538508	G	T	ENST00000376233	ENSG00000121406	ZNF549
chr19	57538513	C	A	ENST00000376233	ENSG00000121406	ZNF549
chr19	57538517	G	T	ENST00000376233	ENSG00000121406	ZNF549
chr19	57538522	T	A	ENST00000376233	ENSG00000121406	ZNF549
chr19	57538523	G	T	ENST00000376233	ENSG00000121406	ZNF549
chr19	57538526	A	T	ENST00000376233	ENSG00000121406	ZNF549
chr19	57538537	C	A	ENST00000376233	ENSG00000121406	ZNF549
chr19	57538537	C	G	ENST00000376233	ENSG00000121406	ZNF549
chr19	57538541	G	T	ENST00000376233	ENSG00000121406	ZNF549
chr19	57538547	A	T	ENST00000376233	ENSG00000121406	ZNF549
chr19	57538556	C	T	ENST00000376233	ENSG00000121406	ZNF549
chr19	57538562	C	T	ENST00000376233	ENSG00000121406	ZNF549
chr19	57538565	A	T	ENST00000376233	ENSG00000121406	ZNF549
chr19	57538577	A	T	ENST00000376233	ENSG00000121406	ZNF549
chr19	57538580	G	T	ENST00000376233	ENSG00000121406	ZNF549
chr19	57538583	C	T	ENST00000376233	ENSG00000121406	ZNF549
chr19	57538591	T	A	ENST00000376233	ENSG00000121406	ZNF549
chr19	57538592	G	T	ENST00000376233	ENSG00000121406	ZNF549
chr19	57538597	C	A	ENST00000376233	ENSG00000121406	ZNF549
chr19	57538601	G	T	ENST00000376233	ENSG00000121406	ZNF549
chr19	57538606	T	A	ENST00000376233	ENSG00000121406	ZNF549
chr19	57538607	G	T	ENST00000376233	ENSG00000121406	ZNF549
chr19	57538610	A	T	ENST00000376233	ENSG00000121406	ZNF549
chr19	57538625	C	T	ENST00000376233	ENSG00000121406	ZNF549
chr19	57538628	A	T	ENST00000376233	ENSG00000121406	ZNF549
chr19	57538631	A	T	ENST00000376233	ENSG00000121406	ZNF549
chr19	57538640	G	T	ENST00000376233	ENSG00000121406	ZNF549
chr19	57538646	C	T	ENST00000376233	ENSG00000121406	ZNF549
chr19	57538649	A	T	ENST00000376233	ENSG00000121406	ZNF549
chr19	57538664	G	T	ENST00000376233	ENSG00000121406	ZNF549
chr19	57538667	A	T	ENST00000376233	ENSG00000121406	ZNF549
chr19	57538675	T	A	ENST00000376233	ENSG00000121406	ZNF549
chr19	57538676	G	T	ENST00000376233	ENSG00000121406	ZNF549
chr19	57538681	C	A	ENST00000376233	ENSG00000121406	ZNF549
chr19	57538685	G	T	ENST00000376233	ENSG00000121406	ZNF549
chr19	57538690	T	A	ENST00000376233	ENSG00000121406	ZNF549
chr19	57538694	A	T	ENST00000376233	ENSG00000121406	ZNF549
chr19	57538699	C	A	ENST00000376233	ENSG00000121406	ZNF549
chr19	57538703	A	T	ENST00000376233	ENSG00000121406	ZNF549	FALSE	FALSE
chr19	57538724	C	T	ENST00000376233	ENSG00000121406	ZNF549	FALSE	FALSE
chr19	57538730	C	T	ENST00000376233	ENSG00000121406	ZNF549	FALSE	FALSE
chr19	57538733	A	T	ENST00000376233	ENSG00000121406	ZNF549	FALSE	FALSE
chr19	57538745	G	T	ENST00000376233	ENSG00000121406	ZNF549	FALSE	FALSE
chr19	57538748	G	T	ENST00000376233	ENSG00000121406	ZNF549	FALSE	FALSE
chr19	57538759	T	A	ENST00000376233	ENSG00000121406	ZNF549	FALSE	FALSE
chr19	57538759	T	G	ENST00000376233	ENSG00000121406	ZNF549	FALSE	FALSE
chr19	57538765	C	A	ENST00000376233	ENSG00000121406	ZNF549	FALSE	FALSE
chr19	57538774	T	A	ENST00000376233	ENSG00000121406	ZNF549	FALSE	FALSE
chr19	57538775	G	T	ENST00000376233	ENSG00000121406	ZNF549	FALSE	FALSE
chr19	57538778	A	T	ENST00000376233	ENSG00000121406	ZNF549	FALSE	FALSE
chr19	57538792	T	A	ENST00000376233	ENSG00000121406	ZNF549	FALSE	FALSE
chr19	57538792	T	G	ENST00000376233	ENSG00000121406	ZNF549	FALSE	FALSE
chr19	57538793	A	T	ENST00000376233	ENSG00000121406	ZNF549	FALSE	FALSE
chr19	57538799	A	T	ENST00000376233	ENSG00000121406	ZNF549	FALSE	FALSE
chr19	57538808	G	T	ENST00000376233	ENSG00000121406	ZNF549	FALSE	FALSE
chr19	57538814	C	T	ENST00000376233	ENSG00000121406	ZNF549	FALSE	FALSE
chr19	57538817	C	T	ENST00000376233	ENSG00000121406	ZNF549	FALSE	FALSE
chr19	57538829	G	T	ENST00000376233	ENSG00000121406	ZNF549	FALSE	FALSE
chr19	57538832	G	T	ENST00000376233	ENSG00000121406	ZNF549	FALSE	FALSE
chr19	57538835	A	T	ENST00000376233	ENSG00000121406	ZNF549	FALSE	FALSE
chr19	57538843	T	A	ENST00000376233	ENSG00000121406	ZNF549	FALSE	FALSE
chr19	57538843	T	G	ENST00000376233	ENSG00000121406	ZNF549	FALSE	FALSE
chr19	57538844	G	T	ENST00000376233	ENSG00000121406	ZNF549	FALSE	FALSE
chr19	57538849	T	A	ENST00000376233	ENSG00000121406	ZNF549	FALSE	FALSE
chr19	57538853	A	T	ENST00000376233	ENSG00000121406	ZNF549	FALSE	FALSE
chr19	57538858	T	A	ENST00000376233	ENSG00000121406	ZNF549	FALSE	FALSE
chr19	57538862	A	T	ENST00000376233	ENSG00000121406	ZNF549	FALSE	FALSE
chr19	57538874	A	T	ENST00000376233	ENSG00000121406	ZNF549	FALSE	FALSE
chr19	57538877	A	T	ENST00000376233	ENSG00000121406	ZNF549	FALSE	FALSE
chr19	57538882	T	A	ENST00000376233	ENSG00000121406	ZNF549	FALSE	FALSE
chr19	57538882	T	G	ENST00000376233	ENSG00000121406	ZNF549	FALSE	FALSE
chr19	57538898	C	T	ENST00000376233	ENSG00000121406	ZNF549	FALSE	FALSE
chr19	57538901	A	T	ENST00000376233	ENSG00000121406	ZNF549	FALSE	FALSE
chr19	57538916	G	T	ENST00000376233	ENSG00000121406	ZNF549	FALSE	FALSE
chr19	57538919	G	T	ENST00000376233	ENSG00000121406	ZNF549	FALSE	FALSE
chr19	57543244	C	A	ENST00000457177	ENSG00000251369	ZNF550	TRUE	FALSE
chr19	57543244	C	G	ENST00000457177	ENSG00000251369	ZNF550	TRUE	FALSE
chr19	57543244	C	T	ENST00000457177	ENSG00000251369	ZNF550	TRUE	FALSE
chr19	57543245	T	A	ENST00000457177	ENSG00000251369	ZNF550	TRUE	FALSE
chr19	57543245	T	C	ENST00000457177	ENSG00000251369	ZNF550	TRUE	FALSE
chr19	57543245	T	G	ENST00000457177	ENSG00000251369	ZNF550	TRUE	FALSE
chr19	57546455	A	C	ENST00000457177	ENSG00000251369	ZNF550	FALSE	FALSE
chr19	57546455	A	G	ENST00000457177	ENSG00000251369	ZNF550	FALSE	FALSE
chr19	57546455	A	T	ENST00000457177	ENSG00000251369	ZNF550	FALSE	FALSE
chr19	57546456	C	A	ENST00000457177	ENSG00000251369	ZNF550	FALSE	FALSE
chr19	57546456	C	G	ENST00000457177	ENSG00000251369	ZNF550	FALSE	FALSE
chr19	57546456	C	T	ENST00000457177	ENSG00000251369	ZNF550	FALSE	FALSE
chr19	57546992	G	A	ENST00000457177	ENSG00000251369	ZNF550
chr19	57546998	G	A	ENST00000457177	ENSG00000251369	ZNF550
chr19	57547009	G	C	ENST00000457177	ENSG00000251369	ZNF550
chr19	57547009	G	T	ENST00000457177	ENSG00000251369	ZNF550
chr19	57547019	T	A	ENST00000457177	ENSG00000251369	ZNF550
chr19	57547028	T	A	ENST00000457177	ENSG00000251369	ZNF550
chr19	57547032	A	T	ENST00000457177	ENSG00000251369	ZNF550
chr19	57547037	C	A	ENST00000457177	ENSG00000251369	ZNF550
chr19	57547041	A	T	ENST00000457177	ENSG00000251369	ZNF550
chr19	57547046	T	A	ENST00000457177	ENSG00000251369	ZNF550
chr19	57547047	G	C	ENST00000457177	ENSG00000251369	ZNF550
chr19	57547047	G	T	ENST00000457177	ENSG00000251369	ZNF550
chr19	57547058	C	A	ENST00000457177	ENSG00000251369	ZNF550
chr19	57547082	G	A	ENST00000457177	ENSG00000251369	ZNF550
chr19	57547089	G	C	ENST00000457177	ENSG00000251369	ZNF550
chr19	57547089	G	T	ENST00000457177	ENSG00000251369	ZNF550
chr19	57547112	T	A	ENST00000457177	ENSG00000251369	ZNF550
chr19	57547116	A	T	ENST00000457177	ENSG00000251369	ZNF550
chr19	57547121	G	A	ENST00000457177	ENSG00000251369	ZNF550
chr19	57547125	G	T	ENST00000457177	ENSG00000251369	ZNF550
chr19	57547130	C	A	ENST00000457177	ENSG00000251369	ZNF550
chr19	57547131	A	C	ENST00000457177	ENSG00000251369	ZNF550
chr19	57547131	A	T	ENST00000457177	ENSG00000251369	ZNF550
chr19	57547139	T	A	ENST00000457177	ENSG00000251369	ZNF550
chr19	57547142	C	A	ENST00000457177	ENSG00000251369	ZNF550
chr19	57547160	G	A	ENST00000457177	ENSG00000251369	ZNF550
chr19	57547166	G	A	ENST00000457177	ENSG00000251369	ZNF550
chr19	57547175	C	A	ENST00000457177	ENSG00000251369	ZNF550
chr19	57547177	G	C	ENST00000457177	ENSG00000251369	ZNF550
chr19	57547177	G	T	ENST00000457177	ENSG00000251369	ZNF550
chr19	57547182	G	T	ENST00000457177	ENSG00000251369	ZNF550
chr19	57547187	T	A	ENST00000457177	ENSG00000251369	ZNF550
chr19	57547196	T	A	ENST00000457177	ENSG00000251369	ZNF550
chr19	57547199	C	A	ENST00000457177	ENSG00000251369	ZNF550
chr19	57547200	A	T	ENST00000457177	ENSG00000251369	ZNF550
chr19	57547209	G	T	ENST00000457177	ENSG00000251369	ZNF550
chr19	57547215	A	C	ENST00000457177	ENSG00000251369	ZNF550
chr19	57547215	A	T	ENST00000457177	ENSG00000251369	ZNF550
chr19	57547223	T	A	ENST00000457177	ENSG00000251369	ZNF550
chr19	57547226	C	A	ENST00000457177	ENSG00000251369	ZNF550
chr19	57547229	C	A	ENST00000457177	ENSG00000251369	ZNF550
chr19	57547242	G	C	ENST00000457177	ENSG00000251369	ZNF550
chr19	57547242	G	T	ENST00000457177	ENSG00000251369	ZNF550
chr19	57547250	G	A	ENST00000457177	ENSG00000251369	ZNF550
chr19	57547265	T	A	ENST00000457177	ENSG00000251369	ZNF550
chr19	57547280	T	A	ENST00000457177	ENSG00000251369	ZNF550
chr19	57547283	C	A	ENST00000457177	ENSG00000251369	ZNF550
chr19	57547284	A	T	ENST00000457177	ENSG00000251369	ZNF550
chr19	57547289	C	A	ENST00000457177	ENSG00000251369	ZNF550
chr19	57547292	T	A	ENST00000457177	ENSG00000251369	ZNF550
chr19	57547293	G	T	ENST00000457177	ENSG00000251369	ZNF550
chr19	57547298	C	A	ENST00000457177	ENSG00000251369	ZNF550
chr19	57547307	T	A	ENST00000457177	ENSG00000251369	ZNF550
chr19	57547310	C	A	ENST00000457177	ENSG00000251369	ZNF550
chr19	57547313	C	A	ENST00000457177	ENSG00000251369	ZNF550
chr19	57547364	T	A	ENST00000457177	ENSG00000251369	ZNF550
chr19	57547367	G	A	ENST00000457177	ENSG00000251369	ZNF550
chr19	57547368	A	T	ENST00000457177	ENSG00000251369	ZNF550
chr19	57547373	G	A	ENST00000457177	ENSG00000251369	ZNF550
chr19	57547377	A	T	ENST00000457177	ENSG00000251369	ZNF550
chr19	57547382	C	A	ENST00000457177	ENSG00000251369	ZNF550
chr19	57547383	A	C	ENST00000457177	ENSG00000251369	ZNF550
chr19	57547383	A	T	ENST00000457177	ENSG00000251369	ZNF550
chr19	57547391	T	A	ENST00000457177	ENSG00000251369	ZNF550
chr19	57547394	C	A	ENST00000457177	ENSG00000251369	ZNF550
chr19	57547397	C	A	ENST00000457177	ENSG00000251369	ZNF550
chr19	57547418	G	A	ENST00000457177	ENSG00000251369	ZNF550
chr19	57547425	G	C	ENST00000457177	ENSG00000251369	ZNF550
chr19	57547425	G	T	ENST00000457177	ENSG00000251369	ZNF550
chr19	57547429	G	T	ENST00000457177	ENSG00000251369	ZNF550
chr19	57547439	T	A	ENST00000457177	ENSG00000251369	ZNF550
chr19	57547448	T	A	ENST00000457177	ENSG00000251369	ZNF550
chr19	57547452	A	T	ENST00000457177	ENSG00000251369	ZNF550
chr19	57547457	C	A	ENST00000457177	ENSG00000251369	ZNF550
chr19	57547461	G	T	ENST00000457177	ENSG00000251369	ZNF550
chr19	57547466	T	A	ENST00000457177	ENSG00000251369	ZNF550
chr19	57547467	G	C	ENST00000457177	ENSG00000251369	ZNF550
chr19	57547467	G	T	ENST00000457177	ENSG00000251369	ZNF550
chr19	57547475	T	A	ENST00000457177	ENSG00000251369	ZNF550
chr19	57547478	C	A	ENST00000457177	ENSG00000251369	ZNF550
chr19	57547494	G	C	ENST00000457177	ENSG00000251369	ZNF550
chr19	57547494	G	T	ENST00000457177	ENSG00000251369	ZNF550
chr19	57547513	G	C	ENST00000457177	ENSG00000251369	ZNF550
chr19	57547513	G	T	ENST00000457177	ENSG00000251369	ZNF550
chr19	57547520	G	A	ENST00000457177	ENSG00000251369	ZNF550
chr19	57547532	T	A	ENST00000457177	ENSG00000251369	ZNF550
chr19	57547536	A	T	ENST00000457177	ENSG00000251369	ZNF550
chr19	57547545	G	T	ENST00000457177	ENSG00000251369	ZNF550
chr19	57547550	C	A	ENST00000457177	ENSG00000251369	ZNF550
chr19	57547551	A	C	ENST00000457177	ENSG00000251369	ZNF550
chr19	57547551	A	T	ENST00000457177	ENSG00000251369	ZNF550
chr19	57547559	T	A	ENST00000457177	ENSG00000251369	ZNF550
chr19	57547565	C	A	ENST00000457177	ENSG00000251369	ZNF550
chr19	57547580	G	A	ENST00000457177	ENSG00000251369	ZNF550
chr19	57547586	G	A	ENST00000457177	ENSG00000251369	ZNF550
chr19	57547593	A	C	ENST00000457177	ENSG00000251369	ZNF550
chr19	57547593	A	T	ENST00000457177	ENSG00000251369	ZNF550
chr19	57547596	C	T	ENST00000457177	ENSG00000251369	ZNF550
chr19	57547597	C	T	ENST00000457177	ENSG00000251369	ZNF550
chr19	57547601	T	A	ENST00000457177	ENSG00000251369	ZNF550
chr19	57547616	T	A	ENST00000457177	ENSG00000251369	ZNF550
chr19	57547620	A	T	ENST00000457177	ENSG00000251369	ZNF550
chr19	57547625	G	A	ENST00000457177	ENSG00000251369	ZNF550
chr19	57547628	T	A	ENST00000457177	ENSG00000251369	ZNF550
chr19	57547629	G	T	ENST00000457177	ENSG00000251369	ZNF550
chr19	57547634	T	A	ENST00000457177	ENSG00000251369	ZNF550
chr19	57547635	G	C	ENST00000457177	ENSG00000251369	ZNF550
chr19	57547635	G	T	ENST00000457177	ENSG00000251369	ZNF550
chr19	57547660	A	T	ENST00000457177	ENSG00000251369	ZNF550
chr19	57547670	T	A	ENST00000457177	ENSG00000251369	ZNF550
chr19	57547679	G	A	ENST00000457177	ENSG00000251369	ZNF550
chr19	57547682	G	A	ENST00000457177	ENSG00000251369	ZNF550
chr19	57547684	G	C	ENST00000457177	ENSG00000251369	ZNF550
chr19	57547684	G	T	ENST00000457177	ENSG00000251369	ZNF550
chr19	57547689	A	T	ENST00000457177	ENSG00000251369	ZNF550
chr19	57547694	C	A	ENST00000457177	ENSG00000251369	ZNF550
chr19	57547711	G	C	ENST00000457177	ENSG00000251369	ZNF550
chr19	57547711	G	T	ENST00000457177	ENSG00000251369	ZNF550
chr19	57547714	A	C	ENST00000457177	ENSG00000251369	ZNF550
chr19	57547714	A	T	ENST00000457177	ENSG00000251369	ZNF550
chr19	57547716	C	T	ENST00000457177	ENSG00000251369	ZNF550
chr19	57547717	C	T	ENST00000457177	ENSG00000251369	ZNF550
chr19	57547721	C	A	ENST00000457177	ENSG00000251369	ZNF550
chr19	57547724	G	A	ENST00000457177	ENSG00000251369	ZNF550
chr19	57547726	A	C	ENST00000457177	ENSG00000251369	ZNF550
chr19	57547726	A	T	ENST00000457177	ENSG00000251369	ZNF550
chr19	57547759	A	T	ENST00000457177	ENSG00000251369	ZNF550
chr19	57547766	C	A	ENST00000457177	ENSG00000251369	ZNF550
chr19	57547772	C	A	ENST00000457177	ENSG00000251369	ZNF550
chr19	57547784	T	A	ENST00000457177	ENSG00000251369	ZNF550
chr19	57547799	C	A	ENST00000457177	ENSG00000251369	ZNF550
chr19	57547802	T	A	ENST00000457177	ENSG00000251369	ZNF550
chr19	57547817	C	A	ENST00000457177	ENSG00000251369	ZNF550
chr19	57547829	T	A	ENST00000457177	ENSG00000251369	ZNF550
chr19	57547835	T	A	ENST00000457177	ENSG00000251369	ZNF550
chr19	57547838	G	A	ENST00000457177	ENSG00000251369	ZNF550
chr19	57547844	C	A	ENST00000457177	ENSG00000251369	ZNF550
chr19	57547846	A	T	ENST00000457177	ENSG00000251369	ZNF550
chr19	57547856	C	A	ENST00000457177	ENSG00000251369	ZNF550
chr19	57547859	C	A	ENST00000457177	ENSG00000251369	ZNF550
chr19	57547871	T	A	ENST00000457177	ENSG00000251369	ZNF550
chr19	57547876	A	T	ENST00000457177	ENSG00000251369	ZNF550
chr19	57547882	G	T	ENST00000457177	ENSG00000251369	ZNF550
chr19	57547891	G	C	ENST00000457177	ENSG00000251369	ZNF550		FALSE
chr19	57547891	G	T	ENST00000457177	ENSG00000251369	ZNF550		FALSE
chr19	57547897	G	C	ENST00000457177	ENSG00000251369	ZNF550		FALSE
chr19	57547897	G	T	ENST00000457177	ENSG00000251369	ZNF550		FALSE
chr19	57547904	C	A	ENST00000457177	ENSG00000251369	ZNF550		FALSE
chr19	57547919	C	A	ENST00000457177	ENSG00000251369	ZNF550		FALSE
chr19	57547937	C	A	ENST00000457177	ENSG00000251369	ZNF550		FALSE
chr19	57547942	A	C	ENST00000457177	ENSG00000251369	ZNF550		FALSE
chr19	57547942	A	T	ENST00000457177	ENSG00000251369	ZNF550		FALSE
chr19	57547953	G	C	ENST00000457177	ENSG00000251369	ZNF550		FALSE
chr19	57547953	G	T	ENST00000457177	ENSG00000251369	ZNF550		FALSE
chr19	57547967	C	A	ENST00000457177	ENSG00000251369	ZNF550		FALSE
chr19	57547970	T	A	ENST00000457177	ENSG00000251369	ZNF550		FALSE
chr19	57547982	G	A	ENST00000457177	ENSG00000251369	ZNF550		FALSE
chr19	57547988	T	A	ENST00000457177	ENSG00000251369	ZNF550		FALSE
chr19	57547994	C	A	ENST00000457177	ENSG00000251369	ZNF550	TRUE	FALSE
chr19	57547994	C	G	ENST00000457177	ENSG00000251369	ZNF550	TRUE	FALSE
chr19	57547994	C	T	ENST00000457177	ENSG00000251369	ZNF550	TRUE	FALSE
chr19	57547995	T	A	ENST00000457177	ENSG00000251369	ZNF550	TRUE	FALSE
chr19	57547995	T	C	ENST00000457177	ENSG00000251369	ZNF550	TRUE	FALSE
chr19	57547995	T	G	ENST00000457177	ENSG00000251369	ZNF550	TRUE	FALSE
chr19	57552625	A	C	ENST00000457177	ENSG00000251369	ZNF550	TRUE	FALSE
chr19	57552625	A	G	ENST00000457177	ENSG00000251369	ZNF550	TRUE	FALSE
chr19	57552625	A	T	ENST00000457177	ENSG00000251369	ZNF550	TRUE	FALSE
chr19	57552626	C	A	ENST00000457177	ENSG00000251369	ZNF550	TRUE	FALSE
chr19	57552626	C	G	ENST00000457177	ENSG00000251369	ZNF550	TRUE	FALSE
chr19	57552626	C	T	ENST00000457177	ENSG00000251369	ZNF550	TRUE	FALSE
chr19	57552631	A	T	ENST00000457177	ENSG00000251369	ZNF550	FALSE	FALSE
chr19	57552644	G	C	ENST00000457177	ENSG00000251369	ZNF550	FALSE	FALSE
chr19	57552644	G	T	ENST00000457177	ENSG00000251369	ZNF550	FALSE	FALSE
chr19	57552654	T	A	ENST00000457177	ENSG00000251369	ZNF550	FALSE	FALSE
chr19	57552657	T	A	ENST00000457177	ENSG00000251369	ZNF550	FALSE	FALSE
chr19	57552664	C	T	ENST00000457177	ENSG00000251369	ZNF550	FALSE	FALSE
chr19	57552665	C	T	ENST00000457177	ENSG00000251369	ZNF550	FALSE	FALSE
chr19	57552672	C	A	ENST00000457177	ENSG00000251369	ZNF550	FALSE	FALSE
chr19	57552675	G	A	ENST00000457177	ENSG00000251369	ZNF550	FALSE	FALSE
chr19	57552684	C	A	ENST00000457177	ENSG00000251369	ZNF550
chr19	57552698	A	T	ENST00000457177	ENSG00000251369	ZNF550
chr19	57552702	C	A	ENST00000457177	ENSG00000251369	ZNF550
chr19	57552708	T	A	ENST00000457177	ENSG00000251369	ZNF550
chr19	57552723	C	A	ENST00000457177	ENSG00000251369	ZNF550	TRUE	FALSE
chr19	57552723	C	G	ENST00000457177	ENSG00000251369	ZNF550	TRUE	FALSE
chr19	57552723	C	T	ENST00000457177	ENSG00000251369	ZNF550	TRUE	FALSE
chr19	57552724	T	A	ENST00000457177	ENSG00000251369	ZNF550	TRUE	FALSE
chr19	57552724	T	C	ENST00000457177	ENSG00000251369	ZNF550	TRUE	FALSE
chr19	57552724	T	G	ENST00000457177	ENSG00000251369	ZNF550	TRUE	FALSE
chr19	57556229	A	C	ENST00000457177	ENSG00000251369	ZNF550	TRUE	FALSE
chr19	57556229	A	G	ENST00000457177	ENSG00000251369	ZNF550	TRUE	FALSE
chr19	57556229	A	T	ENST00000457177	ENSG00000251369	ZNF550	TRUE	FALSE
chr19	57556230	C	A	ENST00000457177	ENSG00000251369	ZNF550	TRUE	FALSE
chr19	57556230	C	G	ENST00000457177	ENSG00000251369	ZNF550	TRUE	FALSE
chr19	57556230	C	T	ENST00000457177	ENSG00000251369	ZNF550	TRUE	FALSE
chr19	57556236	G	C	ENST00000457177	ENSG00000251369	ZNF550
chr19	57556236	G	T	ENST00000457177	ENSG00000251369	ZNF550
chr19	57556250	A	T	ENST00000457177	ENSG00000251369	ZNF550
chr19	57556258	C	A	ENST00000457177	ENSG00000251369	ZNF550
chr19	57556270	C	A	ENST00000457177	ENSG00000251369	ZNF550
chr19	57556273	G	A	ENST00000457177	ENSG00000251369	ZNF550
chr19	57556274	G	C	ENST00000457177	ENSG00000251369	ZNF550
chr19	57556274	G	T	ENST00000457177	ENSG00000251369	ZNF550
chr19	57556288	G	A	ENST00000457177	ENSG00000251369	ZNF550
chr19	57556303	G	A	ENST00000457177	ENSG00000251369	ZNF550
chr19	57556306	T	A	ENST00000457177	ENSG00000251369	ZNF550
chr19	57556307	C	T	ENST00000457177	ENSG00000251369	ZNF550
chr19	57556308	C	T	ENST00000457177	ENSG00000251369	ZNF550
chr19	57556312	C	A	ENST00000457177	ENSG00000251369	ZNF550
chr19	57556315	C	A	ENST00000457177	ENSG00000251369	ZNF550		FALSE
chr19	57556342	T	A	ENST00000457177	ENSG00000251369	ZNF550	FALSE	FALSE
chr19	57556353	A	T	ENST00000457177	ENSG00000251369	ZNF550	FALSE	FALSE
chr19	57556358	C	A	ENST00000457177	ENSG00000251369	ZNF550	TRUE	FALSE
chr19	57556358	C	G	ENST00000457177	ENSG00000251369	ZNF550	TRUE	FALSE
chr19	57556358	C	T	ENST00000457177	ENSG00000251369	ZNF550	TRUE	FALSE
chr19	57556359	T	A	ENST00000457177	ENSG00000251369	ZNF550	TRUE	FALSE
chr19	57556359	T	C	ENST00000457177	ENSG00000251369	ZNF550	TRUE	FALSE
chr19	57556359	T	G	ENST00000457177	ENSG00000251369	ZNF550	TRUE	FALSE
chr19	57559654	A	C	ENST00000457177	ENSG00000251369	ZNF550	TRUE	FALSE
chr19	57559654	A	G	ENST00000457177	ENSG00000251369	ZNF550	FALSE	FALSE
chr19	57559654	A	T	ENST00000457177	ENSG00000251369	ZNF550	TRUE	FALSE
chr19	57559655	C	A	ENST00000457177	ENSG00000251369	ZNF550	TRUE	FALSE
chr19	57559655	C	G	ENST00000457177	ENSG00000251369	ZNF550	TRUE	FALSE
chr19	57559655	C	T	ENST00000457177	ENSG00000251369	ZNF550	TRUE	FALSE
chr19	57559658	G	A	ENST00000457177	ENSG00000251369	ZNF550	FALSE	FALSE
chr19	57559670	T	A	ENST00000457177	ENSG00000251369	ZNF550	FALSE	FALSE
chr19	57559676	C	A	ENST00000457177	ENSG00000251369	ZNF550	FALSE	FALSE
chr19	57572136	T	A	ENST00000196489	ENSG00000083817	ZNF416	FALSE	FALSE
chr19	57572143	G	C	ENST00000196489	ENSG00000083817	ZNF416	FALSE	FALSE
chr19	57572143	G	T	ENST00000196489	ENSG00000083817	ZNF416	FALSE	FALSE
chr19	57572151	T	A	ENST00000196489	ENSG00000083817	ZNF416	FALSE	FALSE
chr19	57572154	C	A	ENST00000196489	ENSG00000083817	ZNF416	FALSE	FALSE
chr19	57572155	A	T	ENST00000196489	ENSG00000083817	ZNF416	FALSE	FALSE
chr19	57572160	T	A	ENST00000196489	ENSG00000083817	ZNF416	FALSE	FALSE
chr19	57572181	C	A	ENST00000196489	ENSG00000083817	ZNF416	FALSE	FALSE
chr19	57572196	T	A	ENST00000196489	ENSG00000083817	ZNF416	FALSE	FALSE
chr19	57572199	G	A	ENST00000196489	ENSG00000083817	ZNF416	FALSE	FALSE
chr19	57572223	G	A	ENST00000196489	ENSG00000083817	ZNF416	FALSE	FALSE
chr19	57572235	T	A	ENST00000196489	ENSG00000083817	ZNF416	FALSE	FALSE
chr19	57572239	A	T	ENST00000196489	ENSG00000083817	ZNF416	FALSE	FALSE
chr19	57572244	T	A	ENST00000196489	ENSG00000083817	ZNF416	FALSE	FALSE
chr19	57572248	A	T	ENST00000196489	ENSG00000083817	ZNF416	FALSE	FALSE
chr19	57572253	C	A	ENST00000196489	ENSG00000083817	ZNF416	FALSE	FALSE
chr19	57572254	A	C	ENST00000196489	ENSG00000083817	ZNF416	FALSE	FALSE
chr19	57572254	A	T	ENST00000196489	ENSG00000083817	ZNF416	FALSE	FALSE
chr19	57572265	C	A	ENST00000196489	ENSG00000083817	ZNF416	FALSE	FALSE
chr19	57572268	C	A	ENST00000196489	ENSG00000083817	ZNF416	FALSE	FALSE
chr19	57572283	G	A	ENST00000196489	ENSG00000083817	ZNF416
chr19	57572289	G	A	ENST00000196489	ENSG00000083817	ZNF416
chr19	57572304	T	A	ENST00000196489	ENSG00000083817	ZNF416
chr19	57572307	G	A	ENST00000196489	ENSG00000083817	ZNF416
chr19	57572319	T	A	ENST00000196489	ENSG00000083817	ZNF416
chr19	57572323	G	T	ENST00000196489	ENSG00000083817	ZNF416
chr19	57572328	G	A	ENST00000196489	ENSG00000083817	ZNF416
chr19	57572331	C	A	ENST00000196489	ENSG00000083817	ZNF416
chr19	57572332	A	T	ENST00000196489	ENSG00000083817	ZNF416
chr19	57572338	G	C	ENST00000196489	ENSG00000083817	ZNF416
chr19	57572338	G	T	ENST00000196489	ENSG00000083817	ZNF416
chr19	57572348	A	C	ENST00000196489	ENSG00000083817	ZNF416
chr19	57572348	A	T	ENST00000196489	ENSG00000083817	ZNF416
chr19	57572352	C	A	ENST00000196489	ENSG00000083817	ZNF416
chr19	57572364	T	A	ENST00000196489	ENSG00000083817	ZNF416
chr19	57572367	G	A	ENST00000196489	ENSG00000083817	ZNF416
chr19	57572373	C	A	ENST00000196489	ENSG00000083817	ZNF416
chr19	57572383	A	C	ENST00000196489	ENSG00000083817	ZNF416
chr19	57572383	A	T	ENST00000196489	ENSG00000083817	ZNF416
chr19	57572391	G	A	ENST00000196489	ENSG00000083817	ZNF416
chr19	57572394	T	A	ENST00000196489	ENSG00000083817	ZNF416
chr19	57572403	T	A	ENST00000196489	ENSG00000083817	ZNF416
chr19	57572407	A	T	ENST00000196489	ENSG00000083817	ZNF416
chr19	57572412	C	A	ENST00000196489	ENSG00000083817	ZNF416
chr19	57572416	G	T	ENST00000196489	ENSG00000083817	ZNF416
chr19	57572421	C	A	ENST00000196489	ENSG00000083817	ZNF416
chr19	57572433	C	A	ENST00000196489	ENSG00000083817	ZNF416
chr19	57572436	C	A	ENST00000196489	ENSG00000083817	ZNF416
chr19	57572448	T	A	ENST00000196489	ENSG00000083817	ZNF416
chr19	57572451	G	A	ENST00000196489	ENSG00000083817	ZNF416
chr19	57572466	T	A	ENST00000196489	ENSG00000083817	ZNF416
chr19	57572472	T	A	ENST00000196489	ENSG00000083817	ZNF416
chr19	57572487	T	A	ENST00000196489	ENSG00000083817	ZNF416
chr19	57572491	A	T	ENST00000196489	ENSG00000083817	ZNF416
chr19	57572496	C	A	ENST00000196489	ENSG00000083817	ZNF416
chr19	57572500	A	T	ENST00000196489	ENSG00000083817	ZNF416
chr19	57572506	A	C	ENST00000196489	ENSG00000083817	ZNF416
chr19	57572506	A	T	ENST00000196489	ENSG00000083817	ZNF416
chr19	57572517	C	A	ENST00000196489	ENSG00000083817	ZNF416
chr19	57572532	T	A	ENST00000196489	ENSG00000083817	ZNF416
chr19	57572541	T	A	ENST00000196489	ENSG00000083817	ZNF416
chr19	57572556	T	A	ENST00000196489	ENSG00000083817	ZNF416
chr19	57572559	G	A	ENST00000196489	ENSG00000083817	ZNF416
chr19	57572571	T	A	ENST00000196489	ENSG00000083817	ZNF416
chr19	57572574	C	A	ENST00000196489	ENSG00000083817	ZNF416
chr19	57572575	G	T	ENST00000196489	ENSG00000083817	ZNF416
chr19	57572580	C	A	ENST00000196489	ENSG00000083817	ZNF416
chr19	57572584	A	T	ENST00000196489	ENSG00000083817	ZNF416
chr19	57572589	C	A	ENST00000196489	ENSG00000083817	ZNF416
chr19	57572604	C	A	ENST00000196489	ENSG00000083817	ZNF416
chr19	57572615	A	C	ENST00000196489	ENSG00000083817	ZNF416
chr19	57572615	A	T	ENST00000196489	ENSG00000083817	ZNF416
chr19	57572619	G	A	ENST00000196489	ENSG00000083817	ZNF416
chr19	57572625	G	A	ENST00000196489	ENSG00000083817	ZNF416
chr19	57572635	A	T	ENST00000196489	ENSG00000083817	ZNF416
chr19	57572640	T	A	ENST00000196489	ENSG00000083817	ZNF416
chr19	57572651	G	C	ENST00000196489	ENSG00000083817	ZNF416
chr19	57572651	G	T	ENST00000196489	ENSG00000083817	ZNF416
chr19	57572655	T	A	ENST00000196489	ENSG00000083817	ZNF416
chr19	57572659	A	T	ENST00000196489	ENSG00000083817	ZNF416
chr19	57572664	G	A	ENST00000196489	ENSG00000083817	ZNF416
chr19	57572668	A	T	ENST00000196489	ENSG00000083817	ZNF416
chr19	57572673	C	A	ENST00000196489	ENSG00000083817	ZNF416
chr19	57572674	A	C	ENST00000196489	ENSG00000083817	ZNF416
chr19	57572674	A	T	ENST00000196489	ENSG00000083817	ZNF416
chr19	57572700	T	A	ENST00000196489	ENSG00000083817	ZNF416
chr19	57572703	G	A	ENST00000196489	ENSG00000083817	ZNF416
chr19	57572727	G	A	ENST00000196489	ENSG00000083817	ZNF416
chr19	57572730	T	A	ENST00000196489	ENSG00000083817	ZNF416
chr19	57572735	A	C	ENST00000196489	ENSG00000083817	ZNF416
chr19	57572735	A	T	ENST00000196489	ENSG00000083817	ZNF416
chr19	57572739	T	A	ENST00000196489	ENSG00000083817	ZNF416
chr19	57572743	A	T	ENST00000196489	ENSG00000083817	ZNF416
chr19	57572748	C	A	ENST00000196489	ENSG00000083817	ZNF416
chr19	57572752	A	T	ENST00000196489	ENSG00000083817	ZNF416
chr19	57572757	C	A	ENST00000196489	ENSG00000083817	ZNF416
chr19	57572758	A	C	ENST00000196489	ENSG00000083817	ZNF416
chr19	57572758	A	T	ENST00000196489	ENSG00000083817	ZNF416
chr19	57572766	T	A	ENST00000196489	ENSG00000083817	ZNF416
chr19	57572769	C	A	ENST00000196489	ENSG00000083817	ZNF416
chr19	57572772	C	A	ENST00000196489	ENSG00000083817	ZNF416
chr19	57572784	T	A	ENST00000196489	ENSG00000083817	ZNF416
chr19	57572787	G	A	ENST00000196489	ENSG00000083817	ZNF416
chr19	57572793	G	A	ENST00000196489	ENSG00000083817	ZNF416
chr19	57572808	T	A	ENST00000196489	ENSG00000083817	ZNF416
chr19	57572823	T	A	ENST00000196489	ENSG00000083817	ZNF416
chr19	57572826	C	A	ENST00000196489	ENSG00000083817	ZNF416
chr19	57572827	A	T	ENST00000196489	ENSG00000083817	ZNF416
chr19	57572832	C	A	ENST00000196489	ENSG00000083817	ZNF416
chr19	57572836	A	T	ENST00000196489	ENSG00000083817	ZNF416
chr19	57572841	C	A	ENST00000196489	ENSG00000083817	ZNF416
chr19	57572842	A	C	ENST00000196489	ENSG00000083817	ZNF416
chr19	57572842	A	T	ENST00000196489	ENSG00000083817	ZNF416
chr19	57572853	C	A	ENST00000196489	ENSG00000083817	ZNF416
chr19	57572856	C	A	ENST00000196489	ENSG00000083817	ZNF416
chr19	57572868	T	A	ENST00000196489	ENSG00000083817	ZNF416
chr19	57572869	G	T	ENST00000196489	ENSG00000083817	ZNF416
chr19	57572877	C	A	ENST00000196489	ENSG00000083817	ZNF416
chr19	57572895	G	A	ENST00000196489	ENSG00000083817	ZNF416
chr19	57572907	T	A	ENST00000196489	ENSG00000083817	ZNF416
chr19	57572911	A	T	ENST00000196489	ENSG00000083817	ZNF416
chr19	57572916	C	A	ENST00000196489	ENSG00000083817	ZNF416
chr19	57572920	A	T	ENST00000196489	ENSG00000083817	ZNF416
chr19	57572925	C	A	ENST00000196489	ENSG00000083817	ZNF416
chr19	57572926	G	C	ENST00000196489	ENSG00000083817	ZNF416
chr19	57572926	G	T	ENST00000196489	ENSG00000083817	ZNF416
chr19	57572937	C	A	ENST00000196489	ENSG00000083817	ZNF416
chr19	57572940	C	A	ENST00000196489	ENSG00000083817	ZNF416
chr19	57572952	T	A	ENST00000196489	ENSG00000083817	ZNF416
chr19	57572961	T	A	ENST00000196489	ENSG00000083817	ZNF416
chr19	57572976	T	A	ENST00000196489	ENSG00000083817	ZNF416
chr19	57572979	G	A	ENST00000196489	ENSG00000083817	ZNF416
chr19	57572987	G	C	ENST00000196489	ENSG00000083817	ZNF416
chr19	57572987	G	T	ENST00000196489	ENSG00000083817	ZNF416
chr19	57572991	T	A	ENST00000196489	ENSG00000083817	ZNF416
chr19	57572995	A	T	ENST00000196489	ENSG00000083817	ZNF416
chr19	57573000	G	A	ENST00000196489	ENSG00000083817	ZNF416
chr19	57573004	A	T	ENST00000196489	ENSG00000083817	ZNF416
chr19	57573010	A	C	ENST00000196489	ENSG00000083817	ZNF416
chr19	57573010	A	T	ENST00000196489	ENSG00000083817	ZNF416
chr19	57573021	C	A	ENST00000196489	ENSG00000083817	ZNF416
chr19	57573024	C	A	ENST00000196489	ENSG00000083817	ZNF416
chr19	57573036	T	A	ENST00000196489	ENSG00000083817	ZNF416
chr19	57573063	G	A	ENST00000196489	ENSG00000083817	ZNF416
chr19	57573075	T	A	ENST00000196489	ENSG00000083817	ZNF416
chr19	57573079	A	T	ENST00000196489	ENSG00000083817	ZNF416
chr19	57573084	C	A	ENST00000196489	ENSG00000083817	ZNF416
chr19	57573088	G	T	ENST00000196489	ENSG00000083817	ZNF416
chr19	57573093	C	A	ENST00000196489	ENSG00000083817	ZNF416
chr19	57573094	A	C	ENST00000196489	ENSG00000083817	ZNF416
chr19	57573094	A	T	ENST00000196489	ENSG00000083817	ZNF416
chr19	57573105	C	A	ENST00000196489	ENSG00000083817	ZNF416
chr19	57573108	C	A	ENST00000196489	ENSG00000083817	ZNF416
chr19	57573120	T	A	ENST00000196489	ENSG00000083817	ZNF416
chr19	57573123	G	A	ENST00000196489	ENSG00000083817	ZNF416
chr19	57573129	G	A	ENST00000196489	ENSG00000083817	ZNF416
chr19	57573139	G	T	ENST00000196489	ENSG00000083817	ZNF416	FALSE	FALSE
chr19	57573144	C	A	ENST00000196489	ENSG00000083817	ZNF416	FALSE	FALSE
chr19	57573145	A	T	ENST00000196489	ENSG00000083817	ZNF416	FALSE	FALSE
chr19	57573148	G	T	ENST00000196489	ENSG00000083817	ZNF416	FALSE	FALSE
chr19	57573151	G	T	ENST00000196489	ENSG00000083817	ZNF416	FALSE	FALSE
chr19	57573159	T	A	ENST00000196489	ENSG00000083817	ZNF416	FALSE	FALSE
chr19	57573163	A	T	ENST00000196489	ENSG00000083817	ZNF416	FALSE	FALSE
chr19	57573168	T	A	ENST00000196489	ENSG00000083817	ZNF416	FALSE	FALSE
chr19	57573177	C	A	ENST00000196489	ENSG00000083817	ZNF416	FALSE	FALSE
chr19	57573178	A	C	ENST00000196489	ENSG00000083817	ZNF416	FALSE	FALSE
chr19	57573178	A	T	ENST00000196489	ENSG00000083817	ZNF416	FALSE	FALSE
chr19	57573189	T	A	ENST00000196489	ENSG00000083817	ZNF416	FALSE	FALSE
chr19	57573192	C	A	ENST00000196489	ENSG00000083817	ZNF416	FALSE	FALSE
chr19	57573196	G	T	ENST00000196489	ENSG00000083817	ZNF416	FALSE	FALSE
chr19	57573204	T	A	ENST00000196489	ENSG00000083817	ZNF416	FALSE	FALSE
chr19	57573225	T	A	ENST00000196489	ENSG00000083817	ZNF416	FALSE	FALSE
chr19	57573237	C	A	ENST00000196489	ENSG00000083817	ZNF416	FALSE	FALSE
chr19	57573240	T	A	ENST00000196489	ENSG00000083817	ZNF416	FALSE	FALSE
chr19	57573244	G	T	ENST00000196489	ENSG00000083817	ZNF416	FALSE	FALSE
chr19	57573249	G	A	ENST00000196489	ENSG00000083817	ZNF416	FALSE	FALSE
chr19	57573253	C	T	ENST00000196489	ENSG00000083817	ZNF416	FALSE	FALSE
chr19	57573254	C	T	ENST00000196489	ENSG00000083817	ZNF416	FALSE	FALSE
chr19	57573258	T	A	ENST00000196489	ENSG00000083817	ZNF416	FALSE	FALSE
chr19	57573259	G	C	ENST00000196489	ENSG00000083817	ZNF416	FALSE	FALSE
chr19	57573259	G	T	ENST00000196489	ENSG00000083817	ZNF416	FALSE	FALSE
chr19	57573273	C	A	ENST00000196489	ENSG00000083817	ZNF416	FALSE	FALSE
chr19	57573288	C	A	ENST00000196489	ENSG00000083817	ZNF416	FALSE	FALSE
chr19	57573291	C	A	ENST00000196489	ENSG00000083817	ZNF416	FALSE	FALSE
chr19	57573292	A	T	ENST00000196489	ENSG00000083817	ZNF416	FALSE	FALSE
chr19	57573297	T	A	ENST00000196489	ENSG00000083817	ZNF416	FALSE	FALSE
chr19	57573306	T	A	ENST00000196489	ENSG00000083817	ZNF416	FALSE	FALSE
chr19	57573315	T	A	ENST00000196489	ENSG00000083817	ZNF416	FALSE	FALSE
chr19	57573318	C	A	ENST00000196489	ENSG00000083817	ZNF416	FALSE	FALSE
chr19	57573319	A	C	ENST00000196489	ENSG00000083817	ZNF416	FALSE	FALSE
chr19	57573319	A	T	ENST00000196489	ENSG00000083817	ZNF416	FALSE	FALSE
chr19	57573336	G	A	ENST00000196489	ENSG00000083817	ZNF416	FALSE	FALSE
chr19	57573342	G	A	ENST00000196489	ENSG00000083817	ZNF416	FALSE	FALSE
chr19	57573353	A	T	ENST00000196489	ENSG00000083817	ZNF416	FALSE	FALSE
chr19	57573372	T	A	ENST00000196489	ENSG00000083817	ZNF416	FALSE	FALSE
chr19	57573381	C	A	ENST00000196489	ENSG00000083817	ZNF416	FALSE	FALSE
chr19	57573402	C	A	ENST00000196489	ENSG00000083817	ZNF416	FALSE	FALSE
chr19	57573404	G	C	ENST00000196489	ENSG00000083817	ZNF416	FALSE	FALSE
chr19	57573404	G	T	ENST00000196489	ENSG00000083817	ZNF416	FALSE	FALSE
chr19	57573408	C	A	ENST00000196489	ENSG00000083817	ZNF416	FALSE	FALSE
chr19	57573418	G	T	ENST00000196489	ENSG00000083817	ZNF416	FALSE	FALSE
chr19	57573421	G	T	ENST00000196489	ENSG00000083817	ZNF416	FALSE	FALSE
chr19	57573426	G	A	ENST00000196489	ENSG00000083817	ZNF416	FALSE	FALSE
chr19	57573434	G	C	ENST00000196489	ENSG00000083817	ZNF416	FALSE	FALSE
chr19	57573434	G	T	ENST00000196489	ENSG00000083817	ZNF416	FALSE	FALSE
chr19	57573441	T	A	ENST00000196489	ENSG00000083817	ZNF416	FALSE	FALSE
chr19	57573456	C	A	ENST00000196489	ENSG00000083817	ZNF416	FALSE	FALSE
chr19	57573458	A	T	ENST00000196489	ENSG00000083817	ZNF416	FALSE	FALSE
chr19	57573465	T	A	ENST00000196489	ENSG00000083817	ZNF416	FALSE	FALSE
chr19	57573468	C	A	ENST00000196489	ENSG00000083817	ZNF416	FALSE	FALSE
chr19	57573483	T	A	ENST00000196489	ENSG00000083817	ZNF416	FALSE	FALSE
chr19	57573486	G	A	ENST00000196489	ENSG00000083817	ZNF416	FALSE	FALSE
chr19	57573492	G	A	ENST00000196489	ENSG00000083817	ZNF416	FALSE	FALSE
chr19	57573505	A	T	ENST00000196489	ENSG00000083817	ZNF416	FALSE	FALSE
chr19	57573518	A	T	ENST00000196489	ENSG00000083817	ZNF416	FALSE	FALSE
chr19	57573520	G	C	ENST00000196489	ENSG00000083817	ZNF416	FALSE	FALSE
chr19	57573520	G	T	ENST00000196489	ENSG00000083817	ZNF416	FALSE	FALSE
chr19	57573528	C	A	ENST00000196489	ENSG00000083817	ZNF416	FALSE	FALSE
chr19	57573531	G	A	ENST00000196489	ENSG00000083817	ZNF416	FALSE	FALSE
chr19	57573539	A	T	ENST00000196489	ENSG00000083817	ZNF416	FALSE	FALSE
chr19	57573554	A	T	ENST00000196489	ENSG00000083817	ZNF416	FALSE	FALSE
chr19	57573577	A	T	ENST00000196489	ENSG00000083817	ZNF416	FALSE	FALSE
chr19	57573586	A	T	ENST00000196489	ENSG00000083817	ZNF416	FALSE	FALSE
chr19	57573594	G	A	ENST00000196489	ENSG00000083817	ZNF416	FALSE	FALSE
chr19	57573600	T	A	ENST00000196489	ENSG00000083817	ZNF416	FALSE	FALSE
chr19	57573603	G	A	ENST00000196489	ENSG00000083817	ZNF416	FALSE	FALSE
chr19	57573621	C	A	ENST00000196489	ENSG00000083817	ZNF416	FALSE	FALSE
chr19	57573636	G	A	ENST00000196489	ENSG00000083817	ZNF416	FALSE	FALSE
chr19	57573645	C	A	ENST00000196489	ENSG00000083817	ZNF416	FALSE	FALSE
chr19	57573648	C	A	ENST00000196489	ENSG00000083817	ZNF416	FALSE	FALSE
chr19	57573663	G	A	ENST00000196489	ENSG00000083817	ZNF416	FALSE	FALSE
chr19	57573666	C	A	ENST00000196489	ENSG00000083817	ZNF416	FALSE	FALSE
chr19	57573675	C	A	ENST00000196489	ENSG00000083817	ZNF416	FALSE	FALSE
chr19	57573678	C	A	ENST00000196489	ENSG00000083817	ZNF416	FALSE	FALSE
chr19	57573684	C	A	ENST00000196489	ENSG00000083817	ZNF416	FALSE	FALSE
chr19	57573694	C	T	ENST00000196489	ENSG00000083817	ZNF416	FALSE	FALSE
chr19	57573695	C	T	ENST00000196489	ENSG00000083817	ZNF416	FALSE	FALSE
chr19	57573697	A	T	ENST00000196489	ENSG00000083817	ZNF416	FALSE	FALSE
chr19	57573702	C	A	ENST00000196489	ENSG00000083817	ZNF416	TRUE	FALSE
chr19	57573702	C	G	ENST00000196489	ENSG00000083817	ZNF416	TRUE	FALSE
chr19	57573702	C	T	ENST00000196489	ENSG00000083817	ZNF416	TRUE	FALSE
chr19	57573703	T	A	ENST00000196489	ENSG00000083817	ZNF416	TRUE	FALSE
chr19	57573703	T	C	ENST00000196489	ENSG00000083817	ZNF416	TRUE	FALSE
chr19	57573703	T	G	ENST00000196489	ENSG00000083817	ZNF416	TRUE	FALSE
chr19	57575802	A	C	ENST00000196489	ENSG00000083817	ZNF416	TRUE	FALSE
chr19	57575802	A	G	ENST00000196489	ENSG00000083817	ZNF416	TRUE	FALSE
chr19	57575802	A	T	ENST00000196489	ENSG00000083817	ZNF416	TRUE	FALSE
chr19	57575803	C	A	ENST00000196489	ENSG00000083817	ZNF416	TRUE	FALSE
chr19	57575803	C	G	ENST00000196489	ENSG00000083817	ZNF416	TRUE	FALSE
chr19	57575803	C	T	ENST00000196489	ENSG00000083817	ZNF416	TRUE	FALSE
chr19	57575831	C	A	ENST00000196489	ENSG00000083817	ZNF416	FALSE	FALSE
chr19	57575847	G	C	ENST00000196489	ENSG00000083817	ZNF416	FALSE	FALSE
chr19	57575847	G	T	ENST00000196489	ENSG00000083817	ZNF416	FALSE	FALSE
chr19	57575861	G	A	ENST00000196489	ENSG00000083817	ZNF416	TRUE	TRUE
chr19	57575867	C	A	ENST00000196489	ENSG00000083817	ZNF416	TRUE	TRUE
chr19	57575880	C	T	ENST00000196489	ENSG00000083817	ZNF416	TRUE	TRUE
chr19	57575881	C	T	ENST00000196489	ENSG00000083817	ZNF416	TRUE	TRUE
chr19	57575885	C	A	ENST00000196489	ENSG00000083817	ZNF416	TRUE	TRUE
chr19	57575888	C	A	ENST00000196489	ENSG00000083817	ZNF416	TRUE	TRUE
chr19	57575891	G	A	ENST00000196489	ENSG00000083817	ZNF416	TRUE	TRUE
chr19	57575898	G	C	ENST00000196489	ENSG00000083817	ZNF416	TRUE	TRUE
chr19	57575898	G	T	ENST00000196489	ENSG00000083817	ZNF416	TRUE	TRUE
chr19	57575915	C	A	ENST00000196489	ENSG00000083817	ZNF416	TRUE	TRUE
chr19	57575925	A	T	ENST00000196489	ENSG00000083817	ZNF416	TRUE	TRUE
chr19	57575931	C	A	ENST00000196489	ENSG00000083817	ZNF416	TRUE	FALSE
chr19	57575931	C	G	ENST00000196489	ENSG00000083817	ZNF416	TRUE	FALSE
chr19	57575931	C	T	ENST00000196489	ENSG00000083817	ZNF416	TRUE	FALSE
chr19	57575932	T	A	ENST00000196489	ENSG00000083817	ZNF416	TRUE	FALSE
chr19	57575932	T	C	ENST00000196489	ENSG00000083817	ZNF416	TRUE	FALSE
chr19	57575932	T	G	ENST00000196489	ENSG00000083817	ZNF416	TRUE	FALSE
chr19	57578055	A	C	ENST00000196489	ENSG00000083817	ZNF416	TRUE	FALSE
chr19	57578055	A	G	ENST00000196489	ENSG00000083817	ZNF416	TRUE	FALSE
chr19	57578055	A	T	ENST00000196489	ENSG00000083817	ZNF416	TRUE	FALSE
chr19	57578056	C	A	ENST00000196489	ENSG00000083817	ZNF416	TRUE	FALSE
chr19	57578056	C	G	ENST00000196489	ENSG00000083817	ZNF416	TRUE	FALSE
chr19	57578056	C	T	ENST00000196489	ENSG00000083817	ZNF416	TRUE	FALSE
chr19	57578059	G	A	ENST00000196489	ENSG00000083817	ZNF416	TRUE	TRUE
chr19	57578077	T	A	ENST00000196489	ENSG00000083817	ZNF416	TRUE	FALSE
chr19	57578083	C	A	ENST00000196489	ENSG00000083817	ZNF416	FALSE	FALSE
chr19	57578099	C	A	ENST00000196489	ENSG00000083817	ZNF416	TRUE	FALSE
chr19	57578099	C	G	ENST00000196489	ENSG00000083817	ZNF416	TRUE	FALSE
chr19	57578099	C	T	ENST00000196489	ENSG00000083817	ZNF416	TRUE	FALSE
chr19	57578100	T	A	ENST00000196489	ENSG00000083817	ZNF416	TRUE	FALSE
chr19	57578100	T	C	ENST00000196489	ENSG00000083817	ZNF416	TRUE	FALSE
chr19	57578100	T	G	ENST00000196489	ENSG00000083817	ZNF416	TRUE	FALSE
chr19	57578670	A	C	ENST00000196489	ENSG00000083817	ZNF416	TRUE	FALSE
chr19	57578670	A	G	ENST00000196489	ENSG00000083817	ZNF416	TRUE	FALSE
chr19	57578670	A	T	ENST00000196489	ENSG00000083817	ZNF416	TRUE	FALSE
chr19	57578671	C	A	ENST00000196489	ENSG00000083817	ZNF416	TRUE	FALSE
chr19	57578671	C	G	ENST00000196489	ENSG00000083817	ZNF416	TRUE	FALSE
chr19	57578671	C	T	ENST00000196489	ENSG00000083817	ZNF416	TRUE	FALSE
chr19	57578673	G	T	ENST00000196489	ENSG00000083817	ZNF416	FALSE	FALSE
chr19	57578679	G	T	ENST00000196489	ENSG00000083817	ZNF416	FALSE	FALSE
chr19	57584387	C	T	ENST00000597850	ENSG00000171649	ZIK1	FALSE	FALSE
chr19	57584390	G	A	ENST00000597850	ENSG00000171649	ZIK1	TRUE	FALSE
chr19	57584390	G	C	ENST00000597850	ENSG00000171649	ZIK1	TRUE	FALSE
chr19	57584390	G	T	ENST00000597850	ENSG00000171649	ZIK1	TRUE	FALSE
chr19	57584391	T	A	ENST00000597850	ENSG00000171649	ZIK1	TRUE	FALSE
chr19	57584391	T	C	ENST00000597850	ENSG00000171649	ZIK1	TRUE	FALSE
chr19	57584391	T	G	ENST00000597850	ENSG00000171649	ZIK1	TRUE	FALSE
chr19	57584950	A	C	ENST00000597850	ENSG00000171649	ZIK1	TRUE	FALSE
chr19	57584950	A	G	ENST00000597850	ENSG00000171649	ZIK1	TRUE	FALSE
chr19	57584950	A	T	ENST00000597850	ENSG00000171649	ZIK1	TRUE	FALSE
chr19	57584951	G	A	ENST00000597850	ENSG00000171649	ZIK1	TRUE	FALSE
chr19	57584951	G	C	ENST00000597850	ENSG00000171649	ZIK1	TRUE	FALSE
chr19	57584951	G	T	ENST00000597850	ENSG00000171649	ZIK1	TRUE	FALSE
chr19	57584967	G	T	ENST00000597850	ENSG00000171649	ZIK1	FALSE	FALSE
chr19	57584988	A	T	ENST00000597850	ENSG00000171649	ZIK1	TRUE	FALSE
chr19	57584991	G	A	ENST00000597850	ENSG00000171649	ZIK1	TRUE	FALSE
chr19	57584991	G	C	ENST00000597850	ENSG00000171649	ZIK1	TRUE	FALSE
chr19	57584991	G	T	ENST00000597850	ENSG00000171649	ZIK1	TRUE	FALSE
chr19	57584992	T	A	ENST00000597850	ENSG00000171649	ZIK1	TRUE	FALSE
chr19	57584992	T	C	ENST00000597850	ENSG00000171649	ZIK1	TRUE	FALSE
chr19	57584992	T	G	ENST00000597850	ENSG00000171649	ZIK1	TRUE	FALSE
chr19	57588537	A	C	ENST00000597850	ENSG00000171649	ZIK1	TRUE	FALSE
chr19	57588537	A	G	ENST00000597850	ENSG00000171649	ZIK1	TRUE	FALSE
chr19	57588537	A	T	ENST00000597850	ENSG00000171649	ZIK1	TRUE	FALSE
chr19	57588538	G	A	ENST00000597850	ENSG00000171649	ZIK1	TRUE	FALSE
chr19	57588538	G	C	ENST00000597850	ENSG00000171649	ZIK1	TRUE	FALSE
chr19	57588538	G	T	ENST00000597850	ENSG00000171649	ZIK1	TRUE	FALSE
chr19	57588544	T	A	ENST00000597850	ENSG00000171649	ZIK1	TRUE	TRUE
chr19	57588554	G	T	ENST00000597850	ENSG00000171649	ZIK1	TRUE	TRUE
chr19	57588571	C	A	ENST00000597850	ENSG00000171649	ZIK1	TRUE	TRUE
chr19	57588571	C	G	ENST00000597850	ENSG00000171649	ZIK1	TRUE	TRUE
chr19	57588576	C	A	ENST00000597850	ENSG00000171649	ZIK1	TRUE	TRUE
chr19	57588576	C	G	ENST00000597850	ENSG00000171649	ZIK1	TRUE	TRUE
chr19	57588578	C	T	ENST00000597850	ENSG00000171649	ZIK1	TRUE	TRUE
chr19	57588584	G	T	ENST00000597850	ENSG00000171649	ZIK1	TRUE	TRUE
chr19	57588588	G	A	ENST00000597850	ENSG00000171649	ZIK1	TRUE	TRUE
chr19	57588589	G	A	ENST00000597850	ENSG00000171649	ZIK1	TRUE	TRUE
chr19	57588590	G	T	ENST00000597850	ENSG00000171649	ZIK1	TRUE	TRUE
chr19	57588602	G	T	ENST00000597850	ENSG00000171649	ZIK1	TRUE	TRUE
chr19	57588608	C	T	ENST00000597850	ENSG00000171649	ZIK1	TRUE	TRUE
chr19	57588611	A	T	ENST00000597850	ENSG00000171649	ZIK1	TRUE	TRUE
chr19	57588622	C	A	ENST00000597850	ENSG00000171649	ZIK1	FALSE	FALSE
chr19	57588622	C	G	ENST00000597850	ENSG00000171649	ZIK1	FALSE	FALSE
chr19	57588626	G	T	ENST00000597850	ENSG00000171649	ZIK1	FALSE	FALSE
chr19	57588638	G	T	ENST00000597850	ENSG00000171649	ZIK1	FALSE	FALSE
chr19	57588660	C	A	ENST00000597850	ENSG00000171649	ZIK1	FALSE	FALSE
chr19	57588660	C	G	ENST00000597850	ENSG00000171649	ZIK1	FALSE	FALSE
chr19	57588666	G	A	ENST00000597850	ENSG00000171649	ZIK1	TRUE	FALSE
chr19	57588666	G	C	ENST00000597850	ENSG00000171649	ZIK1	TRUE	FALSE
chr19	57588666	G	T	ENST00000597850	ENSG00000171649	ZIK1	TRUE	FALSE
chr19	57588667	T	A	ENST00000597850	ENSG00000171649	ZIK1	TRUE	FALSE
chr19	57588667	T	C	ENST00000597850	ENSG00000171649	ZIK1	TRUE	FALSE
chr19	57588667	T	G	ENST00000597850	ENSG00000171649	ZIK1	TRUE	FALSE
chr19	57590009	A	C	ENST00000597850	ENSG00000171649	ZIK1	TRUE	FALSE
chr19	57590009	A	G	ENST00000597850	ENSG00000171649	ZIK1	TRUE	FALSE
chr19	57590009	A	T	ENST00000597850	ENSG00000171649	ZIK1	TRUE	FALSE
chr19	57590010	G	A	ENST00000597850	ENSG00000171649	ZIK1	TRUE	FALSE
chr19	57590010	G	C	ENST00000597850	ENSG00000171649	ZIK1	TRUE	FALSE
chr19	57590010	G	T	ENST00000597850	ENSG00000171649	ZIK1	TRUE	FALSE
chr19	57590015	T	A	ENST00000597850	ENSG00000171649	ZIK1	FALSE	FALSE
chr19	57590022	G	T	ENST00000597850	ENSG00000171649	ZIK1	FALSE	FALSE
chr19	57590028	G	T	ENST00000597850	ENSG00000171649	ZIK1	FALSE	FALSE
chr19	57590034	G	T	ENST00000597850	ENSG00000171649	ZIK1	FALSE	FALSE
chr19	57590037	G	T	ENST00000597850	ENSG00000171649	ZIK1	FALSE	FALSE
chr19	57590052	C	T	ENST00000597850	ENSG00000171649	ZIK1	FALSE	FALSE
chr19	57590067	G	T	ENST00000597850	ENSG00000171649	ZIK1	FALSE	FALSE
chr19	57590074	C	A	ENST00000597850	ENSG00000171649	ZIK1	FALSE	FALSE
chr19	57590074	C	G	ENST00000597850	ENSG00000171649	ZIK1	FALSE	FALSE
chr19	57590076	C	T	ENST00000597850	ENSG00000171649	ZIK1	FALSE	FALSE
chr19	57590080	C	A	ENST00000597850	ENSG00000171649	ZIK1	FALSE	FALSE
chr19	57590080	C	G	ENST00000597850	ENSG00000171649	ZIK1	FALSE	FALSE
chr19	57590082	A	T	ENST00000597850	ENSG00000171649	ZIK1	FALSE	FALSE
chr19	57590092	C	A	ENST00000597850	ENSG00000171649	ZIK1	FALSE	FALSE
chr19	57590092	C	G	ENST00000597850	ENSG00000171649	ZIK1	FALSE	FALSE
chr19	57590100	C	T	ENST00000597850	ENSG00000171649	ZIK1	FALSE	FALSE
chr19	57590103	A	T	ENST00000597850	ENSG00000171649	ZIK1	FALSE	FALSE
chr19	57590109	C	T	ENST00000597850	ENSG00000171649	ZIK1	FALSE	FALSE
chr19	57590117	T	A	ENST00000597850	ENSG00000171649	ZIK1	FALSE	FALSE
chr19	57590118	G	T	ENST00000597850	ENSG00000171649	ZIK1	FALSE	FALSE
chr19	57590126	T	A	ENST00000597850	ENSG00000171649	ZIK1	FALSE	FALSE
chr19	57590139	A	T	ENST00000597850	ENSG00000171649	ZIK1	FALSE	FALSE
chr19	57590149	T	A	ENST00000597850	ENSG00000171649	ZIK1	FALSE	FALSE
chr19	57590172	C	T	ENST00000597850	ENSG00000171649	ZIK1	FALSE	FALSE
chr19	57590175	A	T	ENST00000597850	ENSG00000171649	ZIK1	FALSE	FALSE
chr19	57590183	C	A	ENST00000597850	ENSG00000171649	ZIK1	FALSE	FALSE
chr19	57590183	C	G	ENST00000597850	ENSG00000171649	ZIK1	FALSE	FALSE
chr19	57590185	T	A	ENST00000597850	ENSG00000171649	ZIK1	FALSE	FALSE
chr19	57590190	G	T	ENST00000597850	ENSG00000171649	ZIK1	FALSE	FALSE
chr19	57590193	G	T	ENST00000597850	ENSG00000171649	ZIK1	FALSE	FALSE
chr19	57590198	T	A	ENST00000597850	ENSG00000171649	ZIK1	FALSE	FALSE
chr19	57590211	C	T	ENST00000597850	ENSG00000171649	ZIK1	FALSE	FALSE
chr19	57590217	C	T	ENST00000597850	ENSG00000171649	ZIK1	FALSE	FALSE
chr19	57590220	A	T	ENST00000597850	ENSG00000171649	ZIK1	FALSE	FALSE
chr19	57590235	A	T	ENST00000597850	ENSG00000171649	ZIK1	FALSE	FALSE
chr19	57590238	A	T	ENST00000597850	ENSG00000171649	ZIK1	FALSE	FALSE
chr19	57590245	T	A	ENST00000597850	ENSG00000171649	ZIK1	FALSE	FALSE
chr19	57590247	A	T	ENST00000597850	ENSG00000171649	ZIK1	FALSE	FALSE
chr19	57590262	A	T	ENST00000597850	ENSG00000171649	ZIK1	FALSE	FALSE
chr19	57590269	C	A	ENST00000597850	ENSG00000171649	ZIK1	FALSE	FALSE
chr19	57590269	C	G	ENST00000597850	ENSG00000171649	ZIK1	FALSE	FALSE
chr19	57590273	T	A	ENST00000597850	ENSG00000171649	ZIK1	FALSE	FALSE
chr19	57590273	T	G	ENST00000597850	ENSG00000171649	ZIK1	FALSE	FALSE
chr19	57590277	A	T	ENST00000597850	ENSG00000171649	ZIK1	FALSE	FALSE
chr19	57590282	C	A	ENST00000597850	ENSG00000171649	ZIK1	FALSE	FALSE
chr19	57590285	C	A	ENST00000597850	ENSG00000171649	ZIK1	FALSE	FALSE
chr19	57590294	T	A	ENST00000597850	ENSG00000171649	ZIK1	FALSE	FALSE
chr19	57590299	C	A	ENST00000597850	ENSG00000171649	ZIK1	FALSE	FALSE
chr19	57590299	C	G	ENST00000597850	ENSG00000171649	ZIK1	FALSE	FALSE
chr19	57590302	T	A	ENST00000597850	ENSG00000171649	ZIK1	FALSE	FALSE
chr19	57590304	A	T	ENST00000597850	ENSG00000171649	ZIK1	FALSE	FALSE
chr19	57590316	A	T	ENST00000597850	ENSG00000171649	ZIK1	FALSE	FALSE
chr19	57590320	G	A	ENST00000597850	ENSG00000171649	ZIK1	FALSE	FALSE
chr19	57590321	G	A	ENST00000597850	ENSG00000171649	ZIK1	FALSE	FALSE
chr19	57590322	G	T	ENST00000597850	ENSG00000171649	ZIK1	FALSE	FALSE
chr19	57590328	G	T	ENST00000597850	ENSG00000171649	ZIK1	FALSE	FALSE
chr19	57590331	A	T	ENST00000597850	ENSG00000171649	ZIK1	FALSE	FALSE
chr19	57590350	T	A	ENST00000597850	ENSG00000171649	ZIK1	FALSE	FALSE
chr19	57590379	G	T	ENST00000597850	ENSG00000171649	ZIK1	FALSE	FALSE
chr19	57590385	A	T	ENST00000597850	ENSG00000171649	ZIK1	FALSE	FALSE
chr19	57590388	A	T	ENST00000597850	ENSG00000171649	ZIK1	FALSE	FALSE
chr19	57590406	G	T	ENST00000597850	ENSG00000171649	ZIK1	FALSE	FALSE
chr19	57590411	T	A	ENST00000597850	ENSG00000171649	ZIK1	FALSE	FALSE
chr19	57590415	G	T	ENST00000597850	ENSG00000171649	ZIK1	FALSE	FALSE
chr19	57590430	C	T	ENST00000597850	ENSG00000171649	ZIK1	FALSE	FALSE
chr19	57590433	A	T	ENST00000597850	ENSG00000171649	ZIK1	FALSE	FALSE
