## Supplementary Dataset 1 for "Integrating 730,947 exome sequences with clinical literature improves gene discovery": 349081_file02 (part 390 of 429)

chrom	pos	ref	alt	transcript_id	gene_id	gene_symbol	relaxed	strict
chr19	57590444	C	A	ENST00000597850	ENSG00000171649	ZIK1	FALSE	FALSE
chr19	57590444	C	G	ENST00000597850	ENSG00000171649	ZIK1	FALSE	FALSE
chr19	57590445	A	T	ENST00000597850	ENSG00000171649	ZIK1	FALSE	FALSE
chr19	57590449	C	A	ENST00000597850	ENSG00000171649	ZIK1	FALSE	FALSE
chr19	57590449	C	G	ENST00000597850	ENSG00000171649	ZIK1	FALSE	FALSE
chr19	57590454	G	T	ENST00000597850	ENSG00000171649	ZIK1	FALSE	FALSE
chr19	57590459	T	A	ENST00000597850	ENSG00000171649	ZIK1	FALSE	FALSE
chr19	57590463	A	T	ENST00000597850	ENSG00000171649	ZIK1	FALSE	FALSE
chr19	57590478	A	T	ENST00000597850	ENSG00000171649	ZIK1	FALSE	FALSE
chr19	57590495	C	A	ENST00000597850	ENSG00000171649	ZIK1	FALSE	FALSE
chr19	57590495	C	G	ENST00000597850	ENSG00000171649	ZIK1	FALSE	FALSE
chr19	57590502	A	T	ENST00000597850	ENSG00000171649	ZIK1	FALSE	FALSE
chr19	57590510	C	A	ENST00000597850	ENSG00000171649	ZIK1	FALSE	FALSE
chr19	57590510	C	G	ENST00000597850	ENSG00000171649	ZIK1	FALSE	FALSE
chr19	57590514	G	T	ENST00000597850	ENSG00000171649	ZIK1	FALSE	FALSE
chr19	57590517	A	T	ENST00000597850	ENSG00000171649	ZIK1	FALSE	FALSE
chr19	57590520	A	T	ENST00000597850	ENSG00000171649	ZIK1	FALSE	FALSE
chr19	57590528	T	A	ENST00000597850	ENSG00000171649	ZIK1	FALSE	FALSE
chr19	57590528	T	G	ENST00000597850	ENSG00000171649	ZIK1	FALSE	FALSE
chr19	57590529	G	T	ENST00000597850	ENSG00000171649	ZIK1	FALSE	FALSE
chr19	57590534	T	A	ENST00000597850	ENSG00000171649	ZIK1	FALSE	FALSE
chr19	57590538	A	T	ENST00000597850	ENSG00000171649	ZIK1	FALSE	FALSE
chr19	57590543	T	A	ENST00000597850	ENSG00000171649	ZIK1	FALSE	FALSE
chr19	57590547	A	T	ENST00000597850	ENSG00000171649	ZIK1	FALSE	FALSE
chr19	57590562	A	T	ENST00000597850	ENSG00000171649	ZIK1	FALSE	FALSE
chr19	57590567	C	A	ENST00000597850	ENSG00000171649	ZIK1	FALSE	FALSE
chr19	57590567	C	G	ENST00000597850	ENSG00000171649	ZIK1	FALSE	FALSE
chr19	57590569	C	A	ENST00000597850	ENSG00000171649	ZIK1	FALSE	FALSE
chr19	57590569	C	G	ENST00000597850	ENSG00000171649	ZIK1	FALSE	FALSE
chr19	57590577	C	T	ENST00000597850	ENSG00000171649	ZIK1	FALSE	FALSE
chr19	57590583	C	T	ENST00000597850	ENSG00000171649	ZIK1	FALSE	FALSE
chr19	57590586	A	T	ENST00000597850	ENSG00000171649	ZIK1
chr19	57590598	G	T	ENST00000597850	ENSG00000171649	ZIK1
chr19	57590601	G	T	ENST00000597850	ENSG00000171649	ZIK1
chr19	57590611	G	A	ENST00000597850	ENSG00000171649	ZIK1
chr19	57590612	G	A	ENST00000597850	ENSG00000171649	ZIK1
chr19	57590613	G	T	ENST00000597850	ENSG00000171649	ZIK1
chr19	57590618	C	A	ENST00000597850	ENSG00000171649	ZIK1
chr19	57590622	G	T	ENST00000597850	ENSG00000171649	ZIK1
chr19	57590627	T	A	ENST00000597850	ENSG00000171649	ZIK1
chr19	57590628	G	T	ENST00000597850	ENSG00000171649	ZIK1
chr19	57590631	A	T	ENST00000597850	ENSG00000171649	ZIK1
chr19	57590643	C	T	ENST00000597850	ENSG00000171649	ZIK1
chr19	57590670	A	T	ENST00000597850	ENSG00000171649	ZIK1
chr19	57590682	G	T	ENST00000597850	ENSG00000171649	ZIK1
chr19	57590685	G	T	ENST00000597850	ENSG00000171649	ZIK1
chr19	57590696	T	A	ENST00000597850	ENSG00000171649	ZIK1
chr19	57590696	T	G	ENST00000597850	ENSG00000171649	ZIK1
chr19	57590697	G	T	ENST00000597850	ENSG00000171649	ZIK1
chr19	57590702	C	A	ENST00000597850	ENSG00000171649	ZIK1
chr19	57590706	G	T	ENST00000597850	ENSG00000171649	ZIK1
chr19	57590711	T	A	ENST00000597850	ENSG00000171649	ZIK1
chr19	57590712	G	T	ENST00000597850	ENSG00000171649	ZIK1
chr19	57590715	A	T	ENST00000597850	ENSG00000171649	ZIK1
chr19	57590719	T	A	ENST00000597850	ENSG00000171649	ZIK1
chr19	57590719	T	G	ENST00000597850	ENSG00000171649	ZIK1
chr19	57590724	A	T	ENST00000597850	ENSG00000171649	ZIK1
chr19	57590727	C	T	ENST00000597850	ENSG00000171649	ZIK1
chr19	57590751	C	T	ENST00000597850	ENSG00000171649	ZIK1
chr19	57590754	A	T	ENST00000597850	ENSG00000171649	ZIK1
chr19	57590766	G	T	ENST00000597850	ENSG00000171649	ZIK1
chr19	57590780	T	A	ENST00000597850	ENSG00000171649	ZIK1
chr19	57590780	T	G	ENST00000597850	ENSG00000171649	ZIK1
chr19	57590781	G	T	ENST00000597850	ENSG00000171649	ZIK1
chr19	57590786	T	A	ENST00000597850	ENSG00000171649	ZIK1
chr19	57590790	C	T	ENST00000597850	ENSG00000171649	ZIK1
chr19	57590795	T	A	ENST00000597850	ENSG00000171649	ZIK1
chr19	57590799	A	T	ENST00000597850	ENSG00000171649	ZIK1
chr19	57590811	C	T	ENST00000597850	ENSG00000171649	ZIK1
chr19	57590814	A	T	ENST00000597850	ENSG00000171649	ZIK1
chr19	57590829	A	T	ENST00000597850	ENSG00000171649	ZIK1
chr19	57590835	C	T	ENST00000597850	ENSG00000171649	ZIK1
chr19	57590838	A	T	ENST00000597850	ENSG00000171649	ZIK1
chr19	57590850	G	T	ENST00000597850	ENSG00000171649	ZIK1
chr19	57590853	G	T	ENST00000597850	ENSG00000171649	ZIK1
chr19	57590864	T	A	ENST00000597850	ENSG00000171649	ZIK1
chr19	57590864	T	G	ENST00000597850	ENSG00000171649	ZIK1
chr19	57590865	A	T	ENST00000597850	ENSG00000171649	ZIK1
chr19	57590870	T	A	ENST00000597850	ENSG00000171649	ZIK1
chr19	57590874	G	T	ENST00000597850	ENSG00000171649	ZIK1
chr19	57590879	T	A	ENST00000597850	ENSG00000171649	ZIK1
chr19	57590895	C	T	ENST00000597850	ENSG00000171649	ZIK1
chr19	57590913	C	T	ENST00000597850	ENSG00000171649	ZIK1
chr19	57590919	C	T	ENST00000597850	ENSG00000171649	ZIK1
chr19	57590922	A	T	ENST00000597850	ENSG00000171649	ZIK1
chr19	57590934	G	T	ENST00000597850	ENSG00000171649	ZIK1
chr19	57590940	A	T	ENST00000597850	ENSG00000171649	ZIK1
chr19	57590948	T	A	ENST00000597850	ENSG00000171649	ZIK1
chr19	57590948	T	G	ENST00000597850	ENSG00000171649	ZIK1
chr19	57590949	G	T	ENST00000597850	ENSG00000171649	ZIK1
chr19	57590954	T	A	ENST00000597850	ENSG00000171649	ZIK1
chr19	57590958	C	T	ENST00000597850	ENSG00000171649	ZIK1
chr19	57590963	T	A	ENST00000597850	ENSG00000171649	ZIK1
chr19	57590967	A	T	ENST00000597850	ENSG00000171649	ZIK1
chr19	57590979	C	T	ENST00000597850	ENSG00000171649	ZIK1
chr19	57590982	A	T	ENST00000597850	ENSG00000171649	ZIK1
chr19	57590997	A	T	ENST00000597850	ENSG00000171649	ZIK1
chr19	57591003	C	T	ENST00000597850	ENSG00000171649	ZIK1
chr19	57591006	A	T	ENST00000597850	ENSG00000171649	ZIK1
chr19	57591018	G	T	ENST00000597850	ENSG00000171649	ZIK1
chr19	57591021	G	T	ENST00000597850	ENSG00000171649	ZIK1
chr19	57591032	T	A	ENST00000597850	ENSG00000171649	ZIK1
chr19	57591032	T	G	ENST00000597850	ENSG00000171649	ZIK1
chr19	57591033	A	T	ENST00000597850	ENSG00000171649	ZIK1
chr19	57591038	T	A	ENST00000597850	ENSG00000171649	ZIK1
chr19	57591047	T	A	ENST00000597850	ENSG00000171649	ZIK1
chr19	57591051	A	T	ENST00000597850	ENSG00000171649	ZIK1
chr19	57591063	C	T	ENST00000597850	ENSG00000171649	ZIK1
chr19	57591081	C	T	ENST00000597850	ENSG00000171649	ZIK1
chr19	57591090	A	T	ENST00000597850	ENSG00000171649	ZIK1
chr19	57591102	G	T	ENST00000597850	ENSG00000171649	ZIK1
chr19	57591116	T	A	ENST00000597850	ENSG00000171649	ZIK1
chr19	57591116	T	G	ENST00000597850	ENSG00000171649	ZIK1
chr19	57591117	G	T	ENST00000597850	ENSG00000171649	ZIK1
chr19	57591122	T	A	ENST00000597850	ENSG00000171649	ZIK1
chr19	57591126	C	T	ENST00000597850	ENSG00000171649	ZIK1
chr19	57591131	T	A	ENST00000597850	ENSG00000171649	ZIK1
chr19	57591132	G	T	ENST00000597850	ENSG00000171649	ZIK1
chr19	57591135	A	T	ENST00000597850	ENSG00000171649	ZIK1
chr19	57591147	C	T	ENST00000597850	ENSG00000171649	ZIK1
chr19	57591150	A	T	ENST00000597850	ENSG00000171649	ZIK1
chr19	57591165	C	T	ENST00000597850	ENSG00000171649	ZIK1
chr19	57591171	C	T	ENST00000597850	ENSG00000171649	ZIK1
chr19	57591186	G	T	ENST00000597850	ENSG00000171649	ZIK1
chr19	57591189	G	T	ENST00000597850	ENSG00000171649	ZIK1
chr19	57591200	T	A	ENST00000597850	ENSG00000171649	ZIK1
chr19	57591200	T	G	ENST00000597850	ENSG00000171649	ZIK1
chr19	57591201	G	T	ENST00000597850	ENSG00000171649	ZIK1
chr19	57591206	C	A	ENST00000597850	ENSG00000171649	ZIK1
chr19	57591210	A	T	ENST00000597850	ENSG00000171649	ZIK1
chr19	57591215	T	A	ENST00000597850	ENSG00000171649	ZIK1
chr19	57591231	C	T	ENST00000597850	ENSG00000171649	ZIK1
chr19	57591236	C	A	ENST00000597850	ENSG00000171649	ZIK1
chr19	57591255	C	T	ENST00000597850	ENSG00000171649	ZIK1	FALSE	FALSE
chr19	57591258	A	T	ENST00000597850	ENSG00000171649	ZIK1	FALSE	FALSE
chr19	57591263	T	A	ENST00000597850	ENSG00000171649	ZIK1	FALSE	FALSE
chr19	57600135	G	A	ENST00000597700	ENSG00000183647	ZNF530	TRUE	FALSE
chr19	57600135	G	C	ENST00000597700	ENSG00000183647	ZNF530	TRUE	FALSE
chr19	57600135	G	T	ENST00000597700	ENSG00000183647	ZNF530	TRUE	FALSE
chr19	57600136	T	A	ENST00000597700	ENSG00000183647	ZNF530	TRUE	FALSE
chr19	57600136	T	C	ENST00000597700	ENSG00000183647	ZNF530	TRUE	FALSE
chr19	57600136	T	G	ENST00000597700	ENSG00000183647	ZNF530	TRUE	FALSE
chr19	57600726	A	C	ENST00000597700	ENSG00000183647	ZNF530	FALSE	FALSE
chr19	57600726	A	G	ENST00000597700	ENSG00000183647	ZNF530	FALSE	FALSE
chr19	57600726	A	T	ENST00000597700	ENSG00000183647	ZNF530	FALSE	FALSE
chr19	57600727	G	A	ENST00000597700	ENSG00000183647	ZNF530	FALSE	FALSE
chr19	57600727	G	C	ENST00000597700	ENSG00000183647	ZNF530	FALSE	FALSE
chr19	57600727	G	T	ENST00000597700	ENSG00000183647	ZNF530	FALSE	FALSE
chr19	57600780	G	A	ENST00000597700	ENSG00000183647	ZNF530	FALSE	FALSE
chr19	57600780	G	C	ENST00000597700	ENSG00000183647	ZNF530	FALSE	FALSE
chr19	57600780	G	T	ENST00000597700	ENSG00000183647	ZNF530	FALSE	FALSE
chr19	57600781	T	A	ENST00000597700	ENSG00000183647	ZNF530	FALSE	FALSE
chr19	57600781	T	C	ENST00000597700	ENSG00000183647	ZNF530	FALSE	FALSE
chr19	57600781	T	G	ENST00000597700	ENSG00000183647	ZNF530	FALSE	FALSE
chr19	57604275	A	C	ENST00000597700	ENSG00000183647	ZNF530	TRUE	FALSE
chr19	57604275	A	G	ENST00000597700	ENSG00000183647	ZNF530	TRUE	FALSE
chr19	57604275	A	T	ENST00000597700	ENSG00000183647	ZNF530	TRUE	FALSE
chr19	57604276	G	A	ENST00000597700	ENSG00000183647	ZNF530	TRUE	FALSE
chr19	57604276	G	C	ENST00000597700	ENSG00000183647	ZNF530	TRUE	FALSE
chr19	57604276	G	T	ENST00000597700	ENSG00000183647	ZNF530	TRUE	FALSE
chr19	57604349	C	T	ENST00000597700	ENSG00000183647	ZNF530	FALSE	FALSE
chr19	57604363	C	A	ENST00000597700	ENSG00000183647	ZNF530	FALSE	FALSE
chr19	57604363	C	G	ENST00000597700	ENSG00000183647	ZNF530	FALSE	FALSE
chr19	57604379	G	T	ENST00000597700	ENSG00000183647	ZNF530	FALSE	FALSE
chr19	57604407	G	A	ENST00000597700	ENSG00000183647	ZNF530	TRUE	FALSE
chr19	57604407	G	C	ENST00000597700	ENSG00000183647	ZNF530	TRUE	FALSE
chr19	57604407	G	T	ENST00000597700	ENSG00000183647	ZNF530	TRUE	FALSE
chr19	57604408	T	A	ENST00000597700	ENSG00000183647	ZNF530	TRUE	FALSE
chr19	57604408	T	C	ENST00000597700	ENSG00000183647	ZNF530	FALSE	FALSE
chr19	57604408	T	G	ENST00000597700	ENSG00000183647	ZNF530	TRUE	FALSE
chr19	57605684	A	C	ENST00000597700	ENSG00000183647	ZNF530	TRUE	FALSE
chr19	57605684	A	G	ENST00000597700	ENSG00000183647	ZNF530	TRUE	FALSE
chr19	57605684	A	T	ENST00000597700	ENSG00000183647	ZNF530	TRUE	FALSE
chr19	57605685	G	A	ENST00000597700	ENSG00000183647	ZNF530	TRUE	FALSE
chr19	57605685	G	C	ENST00000597700	ENSG00000183647	ZNF530	TRUE	FALSE
chr19	57605685	G	T	ENST00000597700	ENSG00000183647	ZNF530	TRUE	FALSE
chr19	57605690	C	A	ENST00000597700	ENSG00000183647	ZNF530	FALSE	FALSE
chr19	57605692	G	A	ENST00000597700	ENSG00000183647	ZNF530	FALSE	FALSE
chr19	57605693	G	A	ENST00000597700	ENSG00000183647	ZNF530	FALSE	FALSE
chr19	57605696	T	A	ENST00000597700	ENSG00000183647	ZNF530	FALSE	FALSE
chr19	57605697	G	T	ENST00000597700	ENSG00000183647	ZNF530	FALSE	FALSE
chr19	57605709	G	T	ENST00000597700	ENSG00000183647	ZNF530	FALSE	FALSE
chr19	57605727	G	T	ENST00000597700	ENSG00000183647	ZNF530	FALSE	FALSE
chr19	57605742	G	T	ENST00000597700	ENSG00000183647	ZNF530	FALSE	FALSE
chr19	57605745	G	T	ENST00000597700	ENSG00000183647	ZNF530	FALSE	FALSE
chr19	57605752	C	A	ENST00000597700	ENSG00000183647	ZNF530	FALSE	FALSE
chr19	57605752	C	G	ENST00000597700	ENSG00000183647	ZNF530	FALSE	FALSE
chr19	57605754	C	T	ENST00000597700	ENSG00000183647	ZNF530	FALSE	FALSE
chr19	57605769	A	T	ENST00000597700	ENSG00000183647	ZNF530	FALSE	FALSE
chr19	57605790	A	T	ENST00000597700	ENSG00000183647	ZNF530	FALSE	FALSE
chr19	57605804	T	A	ENST00000597700	ENSG00000183647	ZNF530	FALSE	FALSE
chr19	57605805	G	T	ENST00000597700	ENSG00000183647	ZNF530	FALSE	FALSE
chr19	57605813	T	A	ENST00000597700	ENSG00000183647	ZNF530	FALSE	FALSE
chr19	57605826	A	T	ENST00000597700	ENSG00000183647	ZNF530	FALSE	FALSE
chr19	57605836	T	A	ENST00000597700	ENSG00000183647	ZNF530	FALSE	FALSE
chr19	57605836	T	G	ENST00000597700	ENSG00000183647	ZNF530	FALSE	FALSE
chr19	57605838	C	T	ENST00000597700	ENSG00000183647	ZNF530	FALSE	FALSE
chr19	57605847	G	T	ENST00000597700	ENSG00000183647	ZNF530	FALSE	FALSE
chr19	57605860	C	A	ENST00000597700	ENSG00000183647	ZNF530	FALSE	FALSE
chr19	57605860	C	G	ENST00000597700	ENSG00000183647	ZNF530	FALSE	FALSE
chr19	57605867	T	A	ENST00000597700	ENSG00000183647	ZNF530	FALSE	FALSE
chr19	57605868	G	T	ENST00000597700	ENSG00000183647	ZNF530	FALSE	FALSE
chr19	57605871	C	T	ENST00000597700	ENSG00000183647	ZNF530	FALSE	FALSE
chr19	57605874	A	T	ENST00000597700	ENSG00000183647	ZNF530	FALSE	FALSE
chr19	57605878	T	A	ENST00000597700	ENSG00000183647	ZNF530	FALSE	FALSE
chr19	57605882	C	A	ENST00000597700	ENSG00000183647	ZNF530	FALSE	FALSE
chr19	57605882	C	G	ENST00000597700	ENSG00000183647	ZNF530	FALSE	FALSE
chr19	57605884	T	A	ENST00000597700	ENSG00000183647	ZNF530	FALSE	FALSE
chr19	57605889	G	T	ENST00000597700	ENSG00000183647	ZNF530	FALSE	FALSE
chr19	57605896	C	A	ENST00000597700	ENSG00000183647	ZNF530	FALSE	FALSE
chr19	57605896	C	G	ENST00000597700	ENSG00000183647	ZNF530	FALSE	FALSE
chr19	57605898	A	T	ENST00000597700	ENSG00000183647	ZNF530	FALSE	FALSE
chr19	57605908	G	A	ENST00000597700	ENSG00000183647	ZNF530	FALSE	FALSE
chr19	57605909	G	A	ENST00000597700	ENSG00000183647	ZNF530	FALSE	FALSE
chr19	57605917	C	A	ENST00000597700	ENSG00000183647	ZNF530	FALSE	FALSE
chr19	57605917	C	G	ENST00000597700	ENSG00000183647	ZNF530	FALSE	FALSE
chr19	57605928	C	T	ENST00000597700	ENSG00000183647	ZNF530	FALSE	FALSE
chr19	57605934	C	T	ENST00000597700	ENSG00000183647	ZNF530	FALSE	FALSE
chr19	57605937	A	T	ENST00000597700	ENSG00000183647	ZNF530	FALSE	FALSE
chr19	57605949	G	T	ENST00000597700	ENSG00000183647	ZNF530	FALSE	FALSE
chr19	57605952	G	T	ENST00000597700	ENSG00000183647	ZNF530	FALSE	FALSE
chr19	57605955	A	T	ENST00000597700	ENSG00000183647	ZNF530	FALSE	FALSE
chr19	57605964	A	T	ENST00000597700	ENSG00000183647	ZNF530	FALSE	FALSE
chr19	57605979	C	T	ENST00000597700	ENSG00000183647	ZNF530	FALSE	FALSE
chr19	57605986	C	A	ENST00000597700	ENSG00000183647	ZNF530	FALSE	FALSE
chr19	57605986	C	G	ENST00000597700	ENSG00000183647	ZNF530	FALSE	FALSE
chr19	57606002	C	A	ENST00000597700	ENSG00000183647	ZNF530	FALSE	FALSE
chr19	57606016	C	A	ENST00000597700	ENSG00000183647	ZNF530	FALSE	FALSE
chr19	57606016	C	G	ENST00000597700	ENSG00000183647	ZNF530	FALSE	FALSE
chr19	57606018	G	T	ENST00000597700	ENSG00000183647	ZNF530	FALSE	FALSE
chr19	57606021	A	T	ENST00000597700	ENSG00000183647	ZNF530	FALSE	FALSE
chr19	57606039	G	T	ENST00000597700	ENSG00000183647	ZNF530	FALSE	FALSE
chr19	57606058	C	A	ENST00000597700	ENSG00000183647	ZNF530	FALSE	FALSE
chr19	57606058	C	G	ENST00000597700	ENSG00000183647	ZNF530	FALSE	FALSE
chr19	57606067	C	A	ENST00000597700	ENSG00000183647	ZNF530	FALSE	FALSE
chr19	57606067	C	G	ENST00000597700	ENSG00000183647	ZNF530	FALSE	FALSE
chr19	57606069	G	T	ENST00000597700	ENSG00000183647	ZNF530	FALSE	FALSE
chr19	57606078	C	T	ENST00000597700	ENSG00000183647	ZNF530	FALSE	FALSE
chr19	57606084	C	T	ENST00000597700	ENSG00000183647	ZNF530	FALSE	FALSE
chr19	57606102	G	T	ENST00000597700	ENSG00000183647	ZNF530	FALSE	FALSE
chr19	57606105	A	T	ENST00000597700	ENSG00000183647	ZNF530	FALSE	FALSE
chr19	57606123	A	T	ENST00000597700	ENSG00000183647	ZNF530	FALSE	FALSE
chr19	57606130	T	A	ENST00000597700	ENSG00000183647	ZNF530	FALSE	FALSE
chr19	57606132	A	T	ENST00000597700	ENSG00000183647	ZNF530	FALSE	FALSE
chr19	57606144	G	T	ENST00000597700	ENSG00000183647	ZNF530	FALSE	FALSE
chr19	57606147	C	T	ENST00000597700	ENSG00000183647	ZNF530	FALSE	FALSE
chr19	57606150	A	T	ENST00000597700	ENSG00000183647	ZNF530	FALSE	FALSE
chr19	57606159	A	T	ENST00000597700	ENSG00000183647	ZNF530	FALSE	FALSE
chr19	57606164	C	A	ENST00000597700	ENSG00000183647	ZNF530	FALSE	FALSE
chr19	57606164	C	G	ENST00000597700	ENSG00000183647	ZNF530	FALSE	FALSE
chr19	57606168	G	T	ENST00000597700	ENSG00000183647	ZNF530	FALSE	FALSE
chr19	57606177	A	T	ENST00000597700	ENSG00000183647	ZNF530	FALSE	FALSE
chr19	57606186	A	T	ENST00000597700	ENSG00000183647	ZNF530	FALSE	FALSE
chr19	57606189	G	T	ENST00000597700	ENSG00000183647	ZNF530	FALSE	FALSE
chr19	57606192	A	T	ENST00000597700	ENSG00000183647	ZNF530
chr19	57606207	C	T	ENST00000597700	ENSG00000183647	ZNF530
chr19	57606213	C	T	ENST00000597700	ENSG00000183647	ZNF530
chr19	57606216	A	T	ENST00000597700	ENSG00000183647	ZNF530
chr19	57606228	G	T	ENST00000597700	ENSG00000183647	ZNF530
chr19	57606231	G	T	ENST00000597700	ENSG00000183647	ZNF530
chr19	57606242	C	A	ENST00000597700	ENSG00000183647	ZNF530
chr19	57606242	C	G	ENST00000597700	ENSG00000183647	ZNF530
chr19	57606243	A	T	ENST00000597700	ENSG00000183647	ZNF530
chr19	57606248	C	A	ENST00000597700	ENSG00000183647	ZNF530
chr19	57606252	G	T	ENST00000597700	ENSG00000183647	ZNF530
chr19	57606257	T	A	ENST00000597700	ENSG00000183647	ZNF530
chr19	57606261	A	T	ENST00000597700	ENSG00000183647	ZNF530
chr19	57606273	C	T	ENST00000597700	ENSG00000183647	ZNF530
chr19	57606291	C	T	ENST00000597700	ENSG00000183647	ZNF530
chr19	57606300	A	T	ENST00000597700	ENSG00000183647	ZNF530
chr19	57606312	A	T	ENST00000597700	ENSG00000183647	ZNF530
chr19	57606327	G	T	ENST00000597700	ENSG00000183647	ZNF530
chr19	57606332	T	A	ENST00000597700	ENSG00000183647	ZNF530
chr19	57606336	G	T	ENST00000597700	ENSG00000183647	ZNF530
chr19	57606341	T	A	ENST00000597700	ENSG00000183647	ZNF530
chr19	57606345	A	T	ENST00000597700	ENSG00000183647	ZNF530
chr19	57606349	C	A	ENST00000597700	ENSG00000183647	ZNF530
chr19	57606349	C	G	ENST00000597700	ENSG00000183647	ZNF530
chr19	57606360	A	T	ENST00000597700	ENSG00000183647	ZNF530
chr19	57606375	C	T	ENST00000597700	ENSG00000183647	ZNF530
chr19	57606381	C	T	ENST00000597700	ENSG00000183647	ZNF530
chr19	57606384	A	T	ENST00000597700	ENSG00000183647	ZNF530
chr19	57606396	G	T	ENST00000597700	ENSG00000183647	ZNF530
chr19	57606399	G	T	ENST00000597700	ENSG00000183647	ZNF530
chr19	57606410	T	A	ENST00000597700	ENSG00000183647	ZNF530
chr19	57606410	T	G	ENST00000597700	ENSG00000183647	ZNF530
chr19	57606416	C	A	ENST00000597700	ENSG00000183647	ZNF530
chr19	57606420	G	T	ENST00000597700	ENSG00000183647	ZNF530
chr19	57606425	T	A	ENST00000597700	ENSG00000183647	ZNF530
chr19	57606429	A	T	ENST00000597700	ENSG00000183647	ZNF530
chr19	57606441	C	T	ENST00000597700	ENSG00000183647	ZNF530
chr19	57606459	C	T	ENST00000597700	ENSG00000183647	ZNF530
chr19	57606465	C	T	ENST00000597700	ENSG00000183647	ZNF530
chr19	57606468	C	T	ENST00000597700	ENSG00000183647	ZNF530
chr19	57606480	G	T	ENST00000597700	ENSG00000183647	ZNF530
chr19	57606483	G	T	ENST00000597700	ENSG00000183647	ZNF530
chr19	57606494	T	A	ENST00000597700	ENSG00000183647	ZNF530
chr19	57606494	T	G	ENST00000597700	ENSG00000183647	ZNF530
chr19	57606495	G	T	ENST00000597700	ENSG00000183647	ZNF530
chr19	57606500	C	A	ENST00000597700	ENSG00000183647	ZNF530
chr19	57606504	G	T	ENST00000597700	ENSG00000183647	ZNF530
chr19	57606509	T	A	ENST00000597700	ENSG00000183647	ZNF530
chr19	57606513	A	T	ENST00000597700	ENSG00000183647	ZNF530
chr19	57606542	T	A	ENST00000597700	ENSG00000183647	ZNF530
chr19	57606542	T	G	ENST00000597700	ENSG00000183647	ZNF530
chr19	57606578	T	A	ENST00000597700	ENSG00000183647	ZNF530
chr19	57606578	T	G	ENST00000597700	ENSG00000183647	ZNF530
chr19	57606579	G	T	ENST00000597700	ENSG00000183647	ZNF530
chr19	57606584	C	A	ENST00000597700	ENSG00000183647	ZNF530
chr19	57606588	G	T	ENST00000597700	ENSG00000183647	ZNF530
chr19	57606593	T	A	ENST00000597700	ENSG00000183647	ZNF530
chr19	57606594	G	T	ENST00000597700	ENSG00000183647	ZNF530
chr19	57606597	A	T	ENST00000597700	ENSG00000183647	ZNF530
chr19	57606627	C	T	ENST00000597700	ENSG00000183647	ZNF530
chr19	57606634	G	A	ENST00000597700	ENSG00000183647	ZNF530
chr19	57606635	G	A	ENST00000597700	ENSG00000183647	ZNF530
chr19	57606636	A	T	ENST00000597700	ENSG00000183647	ZNF530
chr19	57606648	G	T	ENST00000597700	ENSG00000183647	ZNF530
chr19	57606662	T	A	ENST00000597700	ENSG00000183647	ZNF530
chr19	57606662	T	G	ENST00000597700	ENSG00000183647	ZNF530
chr19	57606663	G	T	ENST00000597700	ENSG00000183647	ZNF530
chr19	57606668	T	A	ENST00000597700	ENSG00000183647	ZNF530
chr19	57606672	G	T	ENST00000597700	ENSG00000183647	ZNF530
chr19	57606677	T	A	ENST00000597700	ENSG00000183647	ZNF530
chr19	57606681	A	T	ENST00000597700	ENSG00000183647	ZNF530
chr19	57606695	C	A	ENST00000597700	ENSG00000183647	ZNF530
chr19	57606704	C	A	ENST00000597700	ENSG00000183647	ZNF530
chr19	57606704	C	G	ENST00000597700	ENSG00000183647	ZNF530
chr19	57606717	C	T	ENST00000597700	ENSG00000183647	ZNF530
chr19	57606720	A	T	ENST00000597700	ENSG00000183647	ZNF530
chr19	57606732	G	T	ENST00000597700	ENSG00000183647	ZNF530
chr19	57606735	G	T	ENST00000597700	ENSG00000183647	ZNF530
chr19	57606738	A	T	ENST00000597700	ENSG00000183647	ZNF530
chr19	57606746	T	A	ENST00000597700	ENSG00000183647	ZNF530
chr19	57606746	T	G	ENST00000597700	ENSG00000183647	ZNF530
chr19	57606752	C	A	ENST00000597700	ENSG00000183647	ZNF530
chr19	57606756	G	T	ENST00000597700	ENSG00000183647	ZNF530
chr19	57606761	T	A	ENST00000597700	ENSG00000183647	ZNF530
chr19	57606765	A	T	ENST00000597700	ENSG00000183647	ZNF530
chr19	57606769	C	A	ENST00000597700	ENSG00000183647	ZNF530
chr19	57606769	C	G	ENST00000597700	ENSG00000183647	ZNF530
chr19	57606777	C	T	ENST00000597700	ENSG00000183647	ZNF530
chr19	57606780	A	T	ENST00000597700	ENSG00000183647	ZNF530
chr19	57606795	C	T	ENST00000597700	ENSG00000183647	ZNF530
chr19	57606801	C	T	ENST00000597700	ENSG00000183647	ZNF530
chr19	57606804	A	T	ENST00000597700	ENSG00000183647	ZNF530
chr19	57606816	G	T	ENST00000597700	ENSG00000183647	ZNF530
chr19	57606819	G	T	ENST00000597700	ENSG00000183647	ZNF530
chr19	57606830	T	A	ENST00000597700	ENSG00000183647	ZNF530
chr19	57606830	T	G	ENST00000597700	ENSG00000183647	ZNF530
chr19	57606831	G	T	ENST00000597700	ENSG00000183647	ZNF530
chr19	57606836	C	A	ENST00000597700	ENSG00000183647	ZNF530
chr19	57606840	G	T	ENST00000597700	ENSG00000183647	ZNF530
chr19	57606845	T	A	ENST00000597700	ENSG00000183647	ZNF530
chr19	57606849	A	T	ENST00000597700	ENSG00000183647	ZNF530
chr19	57606861	C	T	ENST00000597700	ENSG00000183647	ZNF530
chr19	57606879	C	T	ENST00000597700	ENSG00000183647	ZNF530
chr19	57606885	A	T	ENST00000597700	ENSG00000183647	ZNF530
chr19	57606888	A	T	ENST00000597700	ENSG00000183647	ZNF530
chr19	57606900	A	T	ENST00000597700	ENSG00000183647	ZNF530
chr19	57606906	A	T	ENST00000597700	ENSG00000183647	ZNF530
chr19	57606914	T	A	ENST00000597700	ENSG00000183647	ZNF530
chr19	57606914	T	G	ENST00000597700	ENSG00000183647	ZNF530
chr19	57606915	G	T	ENST00000597700	ENSG00000183647	ZNF530
chr19	57606920	C	A	ENST00000597700	ENSG00000183647	ZNF530
chr19	57606924	G	T	ENST00000597700	ENSG00000183647	ZNF530
chr19	57606929	T	A	ENST00000597700	ENSG00000183647	ZNF530
chr19	57606930	G	T	ENST00000597700	ENSG00000183647	ZNF530
chr19	57606933	A	T	ENST00000597700	ENSG00000183647	ZNF530
chr19	57606937	C	A	ENST00000597700	ENSG00000183647	ZNF530
chr19	57606937	C	G	ENST00000597700	ENSG00000183647	ZNF530
chr19	57606947	C	A	ENST00000597700	ENSG00000183647	ZNF530
chr19	57606948	A	T	ENST00000597700	ENSG00000183647	ZNF530
chr19	57606963	C	T	ENST00000597700	ENSG00000183647	ZNF530
chr19	57606969	C	T	ENST00000597700	ENSG00000183647	ZNF530
chr19	57606984	G	T	ENST00000597700	ENSG00000183647	ZNF530
chr19	57606987	G	T	ENST00000597700	ENSG00000183647	ZNF530
chr19	57606998	T	A	ENST00000597700	ENSG00000183647	ZNF530
chr19	57606998	T	G	ENST00000597700	ENSG00000183647	ZNF530
chr19	57606999	G	T	ENST00000597700	ENSG00000183647	ZNF530
chr19	57607004	C	A	ENST00000597700	ENSG00000183647	ZNF530
chr19	57607013	T	A	ENST00000597700	ENSG00000183647	ZNF530
chr19	57607017	A	T	ENST00000597700	ENSG00000183647	ZNF530
chr19	57607029	C	T	ENST00000597700	ENSG00000183647	ZNF530
chr19	57607032	A	T	ENST00000597700	ENSG00000183647	ZNF530
chr19	57607047	C	T	ENST00000597700	ENSG00000183647	ZNF530
chr19	57607053	C	T	ENST00000597700	ENSG00000183647	ZNF530
chr19	57607071	G	T	ENST00000597700	ENSG00000183647	ZNF530
chr19	57607082	T	A	ENST00000597700	ENSG00000183647	ZNF530
chr19	57607082	T	G	ENST00000597700	ENSG00000183647	ZNF530
chr19	57607083	G	T	ENST00000597700	ENSG00000183647	ZNF530
chr19	57607088	C	A	ENST00000597700	ENSG00000183647	ZNF530
chr19	57607092	G	T	ENST00000597700	ENSG00000183647	ZNF530
chr19	57607097	T	A	ENST00000597700	ENSG00000183647	ZNF530
chr19	57607101	A	T	ENST00000597700	ENSG00000183647	ZNF530
chr19	57607109	T	A	ENST00000597700	ENSG00000183647	ZNF530
chr19	57607109	T	G	ENST00000597700	ENSG00000183647	ZNF530
chr19	57607113	C	T	ENST00000597700	ENSG00000183647	ZNF530
chr19	57607131	C	T	ENST00000597700	ENSG00000183647	ZNF530
chr19	57607140	A	T	ENST00000597700	ENSG00000183647	ZNF530
chr19	57607152	G	T	ENST00000597700	ENSG00000183647	ZNF530
chr19	57607155	G	T	ENST00000597700	ENSG00000183647	ZNF530
chr19	57607166	T	A	ENST00000597700	ENSG00000183647	ZNF530
chr19	57607166	T	G	ENST00000597700	ENSG00000183647	ZNF530
chr19	57607167	G	T	ENST00000597700	ENSG00000183647	ZNF530
chr19	57607172	C	A	ENST00000597700	ENSG00000183647	ZNF530
chr19	57607173	A	T	ENST00000597700	ENSG00000183647	ZNF530
chr19	57607176	G	T	ENST00000597700	ENSG00000183647	ZNF530
chr19	57607181	T	A	ENST00000597700	ENSG00000183647	ZNF530
chr19	57607185	A	T	ENST00000597700	ENSG00000183647	ZNF530
chr19	57607200	A	T	ENST00000597700	ENSG00000183647	ZNF530
chr19	57607215	C	T	ENST00000597700	ENSG00000183647	ZNF530
chr19	57607221	A	T	ENST00000597700	ENSG00000183647	ZNF530
chr19	57607236	G	T	ENST00000597700	ENSG00000183647	ZNF530
chr19	57607239	G	T	ENST00000597700	ENSG00000183647	ZNF530
chr19	57607250	T	A	ENST00000597700	ENSG00000183647	ZNF530
chr19	57607250	T	G	ENST00000597700	ENSG00000183647	ZNF530
chr19	57607251	G	T	ENST00000597700	ENSG00000183647	ZNF530
chr19	57607256	C	A	ENST00000597700	ENSG00000183647	ZNF530
chr19	57607260	G	T	ENST00000597700	ENSG00000183647	ZNF530
chr19	57607265	T	A	ENST00000597700	ENSG00000183647	ZNF530
chr19	57607266	G	T	ENST00000597700	ENSG00000183647	ZNF530
chr19	57607269	A	T	ENST00000597700	ENSG00000183647	ZNF530
chr19	57607281	C	T	ENST00000597700	ENSG00000183647	ZNF530
chr19	57607297	T	A	ENST00000597700	ENSG00000183647	ZNF530
chr19	57607297	T	G	ENST00000597700	ENSG00000183647	ZNF530
chr19	57607299	A	T	ENST00000597700	ENSG00000183647	ZNF530
chr19	57607305	A	T	ENST00000597700	ENSG00000183647	ZNF530
chr19	57607308	A	T	ENST00000597700	ENSG00000183647	ZNF530
chr19	57607320	C	T	ENST00000597700	ENSG00000183647	ZNF530
chr19	57614504	G	A	ENST00000396161	ENSG00000213762	ZNF134	TRUE	FALSE
chr19	57614504	G	C	ENST00000396161	ENSG00000213762	ZNF134	TRUE	FALSE
chr19	57614504	G	T	ENST00000396161	ENSG00000213762	ZNF134	TRUE	FALSE
chr19	57614505	T	A	ENST00000396161	ENSG00000213762	ZNF134	TRUE	FALSE
chr19	57614505	T	C	ENST00000396161	ENSG00000213762	ZNF134	TRUE	FALSE
chr19	57614505	T	G	ENST00000396161	ENSG00000213762	ZNF134	TRUE	FALSE
chr19	57619410	A	C	ENST00000396161	ENSG00000213762	ZNF134	TRUE	FALSE
chr19	57619410	A	G	ENST00000396161	ENSG00000213762	ZNF134	FALSE	FALSE
chr19	57619410	A	T	ENST00000396161	ENSG00000213762	ZNF134	TRUE	FALSE
chr19	57619411	G	A	ENST00000396161	ENSG00000213762	ZNF134	TRUE	FALSE
chr19	57619411	G	C	ENST00000396161	ENSG00000213762	ZNF134	TRUE	FALSE
chr19	57619411	G	T	ENST00000396161	ENSG00000213762	ZNF134	TRUE	FALSE
chr19	57619487	G	T	ENST00000396161	ENSG00000213762	ZNF134	FALSE	FALSE
chr19	57619497	G	A	ENST00000396161	ENSG00000213762	ZNF134	FALSE	FALSE
chr19	57619498	G	A	ENST00000396161	ENSG00000213762	ZNF134	FALSE	FALSE
chr19	57619509	G	A	ENST00000396161	ENSG00000213762	ZNF134	TRUE	FALSE
chr19	57619509	G	C	ENST00000396161	ENSG00000213762	ZNF134	TRUE	FALSE
chr19	57619509	G	T	ENST00000396161	ENSG00000213762	ZNF134	TRUE	FALSE
chr19	57619510	T	A	ENST00000396161	ENSG00000213762	ZNF134	TRUE	FALSE
chr19	57619510	T	C	ENST00000396161	ENSG00000213762	ZNF134	TRUE	FALSE
chr19	57619510	T	G	ENST00000396161	ENSG00000213762	ZNF134	TRUE	FALSE
chr19	57620158	A	C	ENST00000396161	ENSG00000213762	ZNF134	TRUE	FALSE
chr19	57620158	A	G	ENST00000396161	ENSG00000213762	ZNF134	TRUE	FALSE
chr19	57620158	A	T	ENST00000396161	ENSG00000213762	ZNF134	TRUE	FALSE
chr19	57620159	G	A	ENST00000396161	ENSG00000213762	ZNF134	TRUE	FALSE
chr19	57620159	G	C	ENST00000396161	ENSG00000213762	ZNF134	TRUE	FALSE
chr19	57620159	G	T	ENST00000396161	ENSG00000213762	ZNF134	TRUE	FALSE
chr19	57620164	T	A	ENST00000396161	ENSG00000213762	ZNF134	FALSE	FALSE
chr19	57620166	G	A	ENST00000396161	ENSG00000213762	ZNF134	FALSE	FALSE
chr19	57620167	G	A	ENST00000396161	ENSG00000213762	ZNF134	FALSE	FALSE
chr19	57620171	G	T	ENST00000396161	ENSG00000213762	ZNF134	FALSE	FALSE
chr19	57620177	A	T	ENST00000396161	ENSG00000213762	ZNF134	FALSE	FALSE
chr19	57620183	G	T	ENST00000396161	ENSG00000213762	ZNF134	FALSE	FALSE
chr19	57620186	G	T	ENST00000396161	ENSG00000213762	ZNF134	FALSE	FALSE
chr19	57620190	C	A	ENST00000396161	ENSG00000213762	ZNF134	FALSE	FALSE
chr19	57620190	C	G	ENST00000396161	ENSG00000213762	ZNF134	FALSE	FALSE
chr19	57620198	G	T	ENST00000396161	ENSG00000213762	ZNF134	FALSE	FALSE
chr19	57620201	C	T	ENST00000396161	ENSG00000213762	ZNF134	FALSE	FALSE
chr19	57620223	C	A	ENST00000396161	ENSG00000213762	ZNF134	FALSE	FALSE
chr19	57620223	C	G	ENST00000396161	ENSG00000213762	ZNF134	FALSE	FALSE
chr19	57620240	A	T	ENST00000396161	ENSG00000213762	ZNF134	FALSE	FALSE
chr19	57620250	T	A	ENST00000396161	ENSG00000213762	ZNF134	FALSE	FALSE
chr19	57620258	C	T	ENST00000396161	ENSG00000213762	ZNF134	FALSE	FALSE
chr19	57620275	T	A	ENST00000396161	ENSG00000213762	ZNF134	FALSE	FALSE
chr19	57620284	T	A	ENST00000396161	ENSG00000213762	ZNF134	FALSE	FALSE
chr19	57620295	T	A	ENST00000396161	ENSG00000213762	ZNF134	FALSE	FALSE
chr19	57620297	A	T	ENST00000396161	ENSG00000213762	ZNF134	FALSE	FALSE
chr19	57620307	T	A	ENST00000396161	ENSG00000213762	ZNF134	FALSE	FALSE
chr19	57620318	G	T	ENST00000396161	ENSG00000213762	ZNF134	FALSE	FALSE
chr19	57620324	C	T	ENST00000396161	ENSG00000213762	ZNF134	FALSE	FALSE
chr19	57620339	G	T	ENST00000396161	ENSG00000213762	ZNF134	FALSE	FALSE
chr19	57620345	A	T	ENST00000396161	ENSG00000213762	ZNF134	FALSE	FALSE
chr19	57620359	T	A	ENST00000396161	ENSG00000213762	ZNF134	FALSE	FALSE
chr19	57620368	T	A	ENST00000396161	ENSG00000213762	ZNF134	FALSE	FALSE
chr19	57620372	A	T	ENST00000396161	ENSG00000213762	ZNF134	FALSE	FALSE
chr19	57620375	C	T	ENST00000396161	ENSG00000213762	ZNF134	FALSE	FALSE
chr19	57620382	G	A	ENST00000396161	ENSG00000213762	ZNF134	FALSE	FALSE
chr19	57620383	G	A	ENST00000396161	ENSG00000213762	ZNF134	FALSE	FALSE
chr19	57620402	C	T	ENST00000396161	ENSG00000213762	ZNF134	FALSE	FALSE
chr19	57620407	C	A	ENST00000396161	ENSG00000213762	ZNF134	FALSE	FALSE
chr19	57620407	C	G	ENST00000396161	ENSG00000213762	ZNF134	FALSE	FALSE
chr19	57620408	C	T	ENST00000396161	ENSG00000213762	ZNF134	FALSE	FALSE
chr19	57620411	A	T	ENST00000396161	ENSG00000213762	ZNF134	FALSE	FALSE
chr19	57620416	T	A	ENST00000396161	ENSG00000213762	ZNF134	FALSE	FALSE
chr19	57620419	C	A	ENST00000396161	ENSG00000213762	ZNF134	FALSE	FALSE
chr19	57620419	C	G	ENST00000396161	ENSG00000213762	ZNF134	FALSE	FALSE
chr19	57620426	G	T	ENST00000396161	ENSG00000213762	ZNF134	FALSE	FALSE
chr19	57620429	C	T	ENST00000396161	ENSG00000213762	ZNF134	FALSE	FALSE
chr19	57620436	T	A	ENST00000396161	ENSG00000213762	ZNF134	FALSE	FALSE
chr19	57620436	T	G	ENST00000396161	ENSG00000213762	ZNF134	FALSE	FALSE
chr19	57620438	A	T	ENST00000396161	ENSG00000213762	ZNF134	FALSE	FALSE
chr19	57620447	A	T	ENST00000396161	ENSG00000213762	ZNF134	FALSE	FALSE
chr19	57620453	G	T	ENST00000396161	ENSG00000213762	ZNF134	FALSE	FALSE
chr19	57620460	C	A	ENST00000396161	ENSG00000213762	ZNF134	FALSE	FALSE
chr19	57620460	C	G	ENST00000396161	ENSG00000213762	ZNF134	FALSE	FALSE
chr19	57620468	A	T	ENST00000396161	ENSG00000213762	ZNF134	FALSE	FALSE
chr19	57620476	C	A	ENST00000396161	ENSG00000213762	ZNF134	FALSE	FALSE
chr19	57620486	A	T	ENST00000396161	ENSG00000213762	ZNF134	FALSE	FALSE
chr19	57620489	G	T	ENST00000396161	ENSG00000213762	ZNF134	FALSE	FALSE
chr19	57620502	C	A	ENST00000396161	ENSG00000213762	ZNF134	FALSE	FALSE
chr19	57620502	C	G	ENST00000396161	ENSG00000213762	ZNF134	FALSE	FALSE
chr19	57620504	G	T	ENST00000396161	ENSG00000213762	ZNF134	FALSE	FALSE
chr19	57620507	A	T	ENST00000396161	ENSG00000213762	ZNF134	FALSE	FALSE
chr19	57620521	T	A	ENST00000396161	ENSG00000213762	ZNF134	FALSE	FALSE
chr19	57620522	A	T	ENST00000396161	ENSG00000213762	ZNF134	FALSE	FALSE
chr19	57620525	G	T	ENST00000396161	ENSG00000213762	ZNF134	FALSE	FALSE
chr19	57620528	G	T	ENST00000396161	ENSG00000213762	ZNF134	FALSE	FALSE
chr19	57620531	C	T	ENST00000396161	ENSG00000213762	ZNF134	FALSE	FALSE
chr19	57620534	A	T	ENST00000396161	ENSG00000213762	ZNF134	FALSE	FALSE
chr19	57620543	C	T	ENST00000396161	ENSG00000213762	ZNF134	FALSE	FALSE
chr19	57620553	T	A	ENST00000396161	ENSG00000213762	ZNF134	FALSE	FALSE
chr19	57620563	C	A	ENST00000396161	ENSG00000213762	ZNF134	FALSE	FALSE
chr19	57620564	C	T	ENST00000396161	ENSG00000213762	ZNF134	FALSE	FALSE
chr19	57620567	C	T	ENST00000396161	ENSG00000213762	ZNF134	FALSE	FALSE
chr19	57620570	A	T	ENST00000396161	ENSG00000213762	ZNF134	FALSE	FALSE
chr19	57620585	A	T	ENST00000396161	ENSG00000213762	ZNF134	FALSE	FALSE
chr19	57620591	A	T	ENST00000396161	ENSG00000213762	ZNF134	FALSE	FALSE
chr19	57620609	G	T	ENST00000396161	ENSG00000213762	ZNF134	FALSE	FALSE
chr19	57620633	G	T	ENST00000396161	ENSG00000213762	ZNF134	FALSE	FALSE
chr19	57620636	C	T	ENST00000396161	ENSG00000213762	ZNF134	FALSE	FALSE
chr19	57620647	C	A	ENST00000396161	ENSG00000213762	ZNF134
chr19	57620647	C	G	ENST00000396161	ENSG00000213762	ZNF134
chr19	57620648	A	T	ENST00000396161	ENSG00000213762	ZNF134
chr19	57620653	C	A	ENST00000396161	ENSG00000213762	ZNF134
chr19	57620657	G	T	ENST00000396161	ENSG00000213762	ZNF134
chr19	57620662	T	A	ENST00000396161	ENSG00000213762	ZNF134
chr19	57620666	A	T	ENST00000396161	ENSG00000213762	ZNF134
chr19	57620681	A	T	ENST00000396161	ENSG00000213762	ZNF134
chr19	57620696	C	T	ENST00000396161	ENSG00000213762	ZNF134
chr19	57620702	C	T	ENST00000396161	ENSG00000213762	ZNF134
chr19	57620705	A	T	ENST00000396161	ENSG00000213762	ZNF134
chr19	57620717	G	T	ENST00000396161	ENSG00000213762	ZNF134
chr19	57620720	G	T	ENST00000396161	ENSG00000213762	ZNF134
chr19	57620723	A	T	ENST00000396161	ENSG00000213762	ZNF134
chr19	57620731	T	A	ENST00000396161	ENSG00000213762	ZNF134
chr19	57620731	T	G	ENST00000396161	ENSG00000213762	ZNF134
chr19	57620732	G	T	ENST00000396161	ENSG00000213762	ZNF134
chr19	57620737	C	A	ENST00000396161	ENSG00000213762	ZNF134
chr19	57620741	G	T	ENST00000396161	ENSG00000213762	ZNF134
chr19	57620746	T	A	ENST00000396161	ENSG00000213762	ZNF134
chr19	57620750	A	T	ENST00000396161	ENSG00000213762	ZNF134
chr19	57620765	A	T	ENST00000396161	ENSG00000213762	ZNF134
chr19	57620780	C	T	ENST00000396161	ENSG00000213762	ZNF134
chr19	57620786	C	T	ENST00000396161	ENSG00000213762	ZNF134
chr19	57620789	A	T	ENST00000396161	ENSG00000213762	ZNF134
chr19	57620801	G	T	ENST00000396161	ENSG00000213762	ZNF134
chr19	57620804	G	T	ENST00000396161	ENSG00000213762	ZNF134
chr19	57620815	T	A	ENST00000396161	ENSG00000213762	ZNF134
chr19	57620815	T	G	ENST00000396161	ENSG00000213762	ZNF134
chr19	57620816	G	T	ENST00000396161	ENSG00000213762	ZNF134
chr19	57620821	C	A	ENST00000396161	ENSG00000213762	ZNF134
chr19	57620825	G	T	ENST00000396161	ENSG00000213762	ZNF134
chr19	57620830	T	A	ENST00000396161	ENSG00000213762	ZNF134
chr19	57620831	G	T	ENST00000396161	ENSG00000213762	ZNF134
chr19	57620834	A	T	ENST00000396161	ENSG00000213762	ZNF134
chr19	57620846	C	T	ENST00000396161	ENSG00000213762	ZNF134
chr19	57620849	A	T	ENST00000396161	ENSG00000213762	ZNF134
chr19	57620864	C	T	ENST00000396161	ENSG00000213762	ZNF134
chr19	57620870	A	T	ENST00000396161	ENSG00000213762	ZNF134
chr19	57620873	A	T	ENST00000396161	ENSG00000213762	ZNF134
chr19	57620885	G	T	ENST00000396161	ENSG00000213762	ZNF134
chr19	57620888	G	T	ENST00000396161	ENSG00000213762	ZNF134
chr19	57620899	T	A	ENST00000396161	ENSG00000213762	ZNF134
chr19	57620899	T	G	ENST00000396161	ENSG00000213762	ZNF134
chr19	57620900	A	T	ENST00000396161	ENSG00000213762	ZNF134
chr19	57620905	C	A	ENST00000396161	ENSG00000213762	ZNF134
chr19	57620909	G	T	ENST00000396161	ENSG00000213762	ZNF134
chr19	57620914	T	A	ENST00000396161	ENSG00000213762	ZNF134
chr19	57620918	A	T	ENST00000396161	ENSG00000213762	ZNF134
chr19	57620923	T	A	ENST00000396161	ENSG00000213762	ZNF134
chr19	57620923	T	G	ENST00000396161	ENSG00000213762	ZNF134
chr19	57620954	C	T	ENST00000396161	ENSG00000213762	ZNF134	FALSE	FALSE
chr19	57620957	A	T	ENST00000396161	ENSG00000213762	ZNF134	FALSE	FALSE
chr19	57620969	G	T	ENST00000396161	ENSG00000213762	ZNF134	FALSE	FALSE
chr19	57620983	T	A	ENST00000396161	ENSG00000213762	ZNF134	FALSE	FALSE
chr19	57620983	T	G	ENST00000396161	ENSG00000213762	ZNF134	FALSE	FALSE
chr19	57620984	A	T	ENST00000396161	ENSG00000213762	ZNF134	FALSE	FALSE
chr19	57620989	C	A	ENST00000396161	ENSG00000213762	ZNF134	FALSE	FALSE
chr19	57620998	T	A	ENST00000396161	ENSG00000213762	ZNF134	FALSE	FALSE
chr19	57621002	A	T	ENST00000396161	ENSG00000213762	ZNF134	FALSE	FALSE
chr19	57621011	A	T	ENST00000396161	ENSG00000213762	ZNF134	FALSE	FALSE
chr19	57621017	A	T	ENST00000396161	ENSG00000213762	ZNF134	FALSE	FALSE
chr19	57621032	C	T	ENST00000396161	ENSG00000213762	ZNF134	FALSE	FALSE
chr19	57621038	G	T	ENST00000396161	ENSG00000213762	ZNF134	FALSE	FALSE
chr19	57621053	G	T	ENST00000396161	ENSG00000213762	ZNF134	FALSE	FALSE
chr19	57621056	G	T	ENST00000396161	ENSG00000213762	ZNF134	FALSE	FALSE
chr19	57621067	T	A	ENST00000396161	ENSG00000213762	ZNF134	FALSE	FALSE
chr19	57621067	T	G	ENST00000396161	ENSG00000213762	ZNF134	FALSE	FALSE
chr19	57621073	C	A	ENST00000396161	ENSG00000213762	ZNF134	FALSE	FALSE
chr19	57621082	T	A	ENST00000396161	ENSG00000213762	ZNF134	FALSE	FALSE
chr19	57621086	A	T	ENST00000396161	ENSG00000213762	ZNF134	FALSE	FALSE
chr19	57621101	A	T	ENST00000396161	ENSG00000213762	ZNF134	FALSE	FALSE
chr19	57621106	C	A	ENST00000396161	ENSG00000213762	ZNF134	FALSE	FALSE
chr19	57621106	C	G	ENST00000396161	ENSG00000213762	ZNF134	FALSE	FALSE
chr19	57621116	A	T	ENST00000396161	ENSG00000213762	ZNF134	FALSE	FALSE
chr19	57621122	C	T	ENST00000396161	ENSG00000213762	ZNF134	FALSE	FALSE
chr19	57621125	C	T	ENST00000396161	ENSG00000213762	ZNF134	FALSE	FALSE
chr19	57621137	G	T	ENST00000396161	ENSG00000213762	ZNF134	FALSE	FALSE
chr19	57621141	C	A	ENST00000396161	ENSG00000213762	ZNF134	FALSE	FALSE
chr19	57621141	C	G	ENST00000396161	ENSG00000213762	ZNF134	FALSE	FALSE
chr19	57621143	A	T	ENST00000396161	ENSG00000213762	ZNF134	FALSE	FALSE
chr19	57621152	G	T	ENST00000396161	ENSG00000213762	ZNF134	FALSE	FALSE
chr19	57621157	C	A	ENST00000396161	ENSG00000213762	ZNF134	FALSE	FALSE
chr19	57621161	G	T	ENST00000396161	ENSG00000213762	ZNF134	FALSE	FALSE
chr19	57621166	C	A	ENST00000396161	ENSG00000213762	ZNF134	FALSE	FALSE
chr19	57621170	A	T	ENST00000396161	ENSG00000213762	ZNF134	FALSE	FALSE
chr19	57621182	C	T	ENST00000396161	ENSG00000213762	ZNF134	FALSE	FALSE
chr19	57621196	T	A	ENST00000396161	ENSG00000213762	ZNF134
chr19	57621196	T	G	ENST00000396161	ENSG00000213762	ZNF134
chr19	57621206	C	T	ENST00000396161	ENSG00000213762	ZNF134
chr19	57621224	G	T	ENST00000396161	ENSG00000213762	ZNF134
chr19	57621241	C	A	ENST00000396161	ENSG00000213762	ZNF134
chr19	57621245	A	T	ENST00000396161	ENSG00000213762	ZNF134
chr19	57621250	T	A	ENST00000396161	ENSG00000213762	ZNF134
chr19	57621254	A	T	ENST00000396161	ENSG00000213762	ZNF134
chr19	57621266	A	T	ENST00000396161	ENSG00000213762	ZNF134
chr19	57621284	C	T	ENST00000396161	ENSG00000213762	ZNF134
chr19	57621290	C	T	ENST00000396161	ENSG00000213762	ZNF134
chr19	57621293	A	T	ENST00000396161	ENSG00000213762	ZNF134
chr19	57621305	G	T	ENST00000396161	ENSG00000213762	ZNF134
chr19	57621308	G	T	ENST00000396161	ENSG00000213762	ZNF134
chr19	57621319	T	A	ENST00000396161	ENSG00000213762	ZNF134
chr19	57621319	T	G	ENST00000396161	ENSG00000213762	ZNF134
chr19	57621320	G	T	ENST00000396161	ENSG00000213762	ZNF134
chr19	57621325	C	A	ENST00000396161	ENSG00000213762	ZNF134
chr19	57621329	G	T	ENST00000396161	ENSG00000213762	ZNF134
chr19	57621334	T	A	ENST00000396161	ENSG00000213762	ZNF134
chr19	57621338	A	T	ENST00000396161	ENSG00000213762	ZNF134
chr19	57621346	C	A	ENST00000396161	ENSG00000213762	ZNF134
chr19	57621346	C	G	ENST00000396161	ENSG00000213762	ZNF134
chr19	57621351	T	A	ENST00000396161	ENSG00000213762	ZNF134
chr19	57621351	T	G	ENST00000396161	ENSG00000213762	ZNF134
chr19	57621374	C	T	ENST00000396161	ENSG00000213762	ZNF134
chr19	57621377	A	T	ENST00000396161	ENSG00000213762	ZNF134
chr19	57633374	C	T	ENST00000240731	ENSG00000121417	ZNF211	FALSE	FALSE
chr19	57633386	C	T	ENST00000240731	ENSG00000121417	ZNF211	FALSE	FALSE
chr19	57633398	C	T	ENST00000240731	ENSG00000121417	ZNF211	TRUE	FALSE
chr19	57633435	C	A	ENST00000240731	ENSG00000121417	ZNF211	TRUE	TRUE
chr19	57633437	G	A	ENST00000240731	ENSG00000121417	ZNF211	FALSE	FALSE
chr19	57633437	G	C	ENST00000240731	ENSG00000121417	ZNF211	FALSE	FALSE
chr19	57633437	G	T	ENST00000240731	ENSG00000121417	ZNF211	FALSE	FALSE
chr19	57633438	T	A	ENST00000240731	ENSG00000121417	ZNF211	FALSE	FALSE
chr19	57633438	T	C	ENST00000240731	ENSG00000121417	ZNF211	FALSE	FALSE
chr19	57633438	T	G	ENST00000240731	ENSG00000121417	ZNF211	FALSE	FALSE
chr19	57634021	A	C	ENST00000240731	ENSG00000121417	ZNF211	TRUE	FALSE
chr19	57634021	A	G	ENST00000240731	ENSG00000121417	ZNF211	TRUE	FALSE
chr19	57634021	A	T	ENST00000240731	ENSG00000121417	ZNF211	TRUE	FALSE
chr19	57634022	G	A	ENST00000240731	ENSG00000121417	ZNF211	TRUE	FALSE
chr19	57634022	G	C	ENST00000240731	ENSG00000121417	ZNF211	TRUE	FALSE
chr19	57634022	G	T	ENST00000240731	ENSG00000121417	ZNF211	TRUE	FALSE
chr19	57634038	G	T	ENST00000240731	ENSG00000121417	ZNF211	TRUE	TRUE
chr19	57634050	A	T	ENST00000240731	ENSG00000121417	ZNF211	TRUE	TRUE
chr19	57634059	C	T	ENST00000240731	ENSG00000121417	ZNF211	TRUE	TRUE
chr19	57634062	G	A	ENST00000240731	ENSG00000121417	ZNF211	TRUE	FALSE
chr19	57634062	G	C	ENST00000240731	ENSG00000121417	ZNF211	TRUE	FALSE
chr19	57634062	G	T	ENST00000240731	ENSG00000121417	ZNF211	TRUE	FALSE
chr19	57634063	T	A	ENST00000240731	ENSG00000121417	ZNF211	TRUE	FALSE
chr19	57634063	T	C	ENST00000240731	ENSG00000121417	ZNF211	FALSE	FALSE
chr19	57634063	T	G	ENST00000240731	ENSG00000121417	ZNF211	TRUE	FALSE
chr19	57634627	A	C	ENST00000240731	ENSG00000121417	ZNF211	TRUE	FALSE
chr19	57634627	A	G	ENST00000240731	ENSG00000121417	ZNF211	TRUE	FALSE
chr19	57634627	A	T	ENST00000240731	ENSG00000121417	ZNF211	TRUE	FALSE
chr19	57634628	G	A	ENST00000240731	ENSG00000121417	ZNF211	TRUE	FALSE
chr19	57634628	G	C	ENST00000240731	ENSG00000121417	ZNF211	TRUE	FALSE
chr19	57634628	G	T	ENST00000240731	ENSG00000121417	ZNF211	TRUE	FALSE
chr19	57634629	G	T	ENST00000240731	ENSG00000121417	ZNF211	TRUE	TRUE
chr19	57634644	G	T	ENST00000240731	ENSG00000121417	ZNF211	TRUE	TRUE
chr19	57634661	C	A	ENST00000240731	ENSG00000121417	ZNF211	TRUE	TRUE
chr19	57634661	C	G	ENST00000240731	ENSG00000121417	ZNF211	TRUE	TRUE
chr19	57634669	G	A	ENST00000240731	ENSG00000121417	ZNF211	TRUE	TRUE
chr19	57634670	G	A	ENST00000240731	ENSG00000121417	ZNF211	TRUE	TRUE
chr19	57634671	G	T	ENST00000240731	ENSG00000121417	ZNF211	TRUE	TRUE
chr19	57634674	G	T	ENST00000240731	ENSG00000121417	ZNF211	TRUE	TRUE
chr19	57634678	G	A	ENST00000240731	ENSG00000121417	ZNF211	TRUE	TRUE
chr19	57634679	G	A	ENST00000240731	ENSG00000121417	ZNF211	TRUE	TRUE
chr19	57634692	G	T	ENST00000240731	ENSG00000121417	ZNF211	TRUE	TRUE
chr19	57634698	C	T	ENST00000240731	ENSG00000121417	ZNF211	TRUE	TRUE
chr19	57634701	A	T	ENST00000240731	ENSG00000121417	ZNF211	TRUE	TRUE
chr19	57634712	C	A	ENST00000240731	ENSG00000121417	ZNF211	FALSE	FALSE
chr19	57634712	C	G	ENST00000240731	ENSG00000121417	ZNF211	FALSE	FALSE
chr19	57634728	G	T	ENST00000240731	ENSG00000121417	ZNF211	FALSE	FALSE
chr19	57634756	G	A	ENST00000240731	ENSG00000121417	ZNF211	TRUE	FALSE
chr19	57634756	G	C	ENST00000240731	ENSG00000121417	ZNF211	TRUE	FALSE
chr19	57634756	G	T	ENST00000240731	ENSG00000121417	ZNF211	TRUE	FALSE
chr19	57634757	T	A	ENST00000240731	ENSG00000121417	ZNF211	TRUE	FALSE
chr19	57634757	T	C	ENST00000240731	ENSG00000121417	ZNF211	TRUE	FALSE
chr19	57634757	T	G	ENST00000240731	ENSG00000121417	ZNF211	TRUE	FALSE
chr19	57640702	A	C	ENST00000240731	ENSG00000121417	ZNF211	TRUE	FALSE
chr19	57640702	A	G	ENST00000240731	ENSG00000121417	ZNF211	TRUE	FALSE
chr19	57640702	A	T	ENST00000240731	ENSG00000121417	ZNF211	TRUE	FALSE
chr19	57640703	G	A	ENST00000240731	ENSG00000121417	ZNF211	TRUE	FALSE
chr19	57640703	G	C	ENST00000240731	ENSG00000121417	ZNF211	TRUE	FALSE
chr19	57640703	G	T	ENST00000240731	ENSG00000121417	ZNF211	TRUE	FALSE
chr19	57640708	T	A	ENST00000240731	ENSG00000121417	ZNF211	FALSE	FALSE
chr19	57640710	G	A	ENST00000240731	ENSG00000121417	ZNF211	FALSE	FALSE
chr19	57640711	G	A	ENST00000240731	ENSG00000121417	ZNF211	FALSE	FALSE
chr19	57640714	T	A	ENST00000240731	ENSG00000121417	ZNF211	FALSE	FALSE
chr19	57640715	G	T	ENST00000240731	ENSG00000121417	ZNF211	FALSE	FALSE
chr19	57640721	G	T	ENST00000240731	ENSG00000121417	ZNF211	FALSE	FALSE
chr19	57640727	G	T	ENST00000240731	ENSG00000121417	ZNF211	FALSE	FALSE
chr19	57640730	G	T	ENST00000240731	ENSG00000121417	ZNF211	FALSE	FALSE
chr19	57640742	G	T	ENST00000240731	ENSG00000121417	ZNF211	FALSE	FALSE
chr19	57640745	C	T	ENST00000240731	ENSG00000121417	ZNF211	FALSE	FALSE
chr19	57640748	A	T	ENST00000240731	ENSG00000121417	ZNF211	FALSE	FALSE
chr19	57640757	G	T	ENST00000240731	ENSG00000121417	ZNF211	FALSE	FALSE
chr19	57640760	G	T	ENST00000240731	ENSG00000121417	ZNF211	FALSE	FALSE
chr19	57640763	A	T	ENST00000240731	ENSG00000121417	ZNF211	FALSE	FALSE
chr19	57640772	C	T	ENST00000240731	ENSG00000121417	ZNF211	FALSE	FALSE
chr19	57640787	A	T	ENST00000240731	ENSG00000121417	ZNF211	FALSE	FALSE
chr19	57640790	G	T	ENST00000240731	ENSG00000121417	ZNF211	FALSE	FALSE
chr19	57640797	C	A	ENST00000240731	ENSG00000121417	ZNF211	FALSE	FALSE
chr19	57640797	C	G	ENST00000240731	ENSG00000121417	ZNF211	FALSE	FALSE
chr19	57640805	C	T	ENST00000240731	ENSG00000121417	ZNF211	FALSE	FALSE
chr19	57640822	T	A	ENST00000240731	ENSG00000121417	ZNF211	FALSE	FALSE
chr19	57640823	G	T	ENST00000240731	ENSG00000121417	ZNF211	FALSE	FALSE
chr19	57640831	T	A	ENST00000240731	ENSG00000121417	ZNF211	FALSE	FALSE
chr19	57640834	C	A	ENST00000240731	ENSG00000121417	ZNF211	FALSE	FALSE
chr19	57640842	T	A	ENST00000240731	ENSG00000121417	ZNF211	FALSE	FALSE
chr19	57640844	A	T	ENST00000240731	ENSG00000121417	ZNF211	FALSE	FALSE
chr19	57640854	T	A	ENST00000240731	ENSG00000121417	ZNF211	FALSE	FALSE
chr19	57640860	T	A	ENST00000240731	ENSG00000121417	ZNF211	FALSE	FALSE
chr19	57640865	G	T	ENST00000240731	ENSG00000121417	ZNF211	FALSE	FALSE
chr19	57640871	C	T	ENST00000240731	ENSG00000121417	ZNF211	FALSE	FALSE
chr19	57640874	G	T	ENST00000240731	ENSG00000121417	ZNF211	FALSE	FALSE
chr19	57640885	C	A	ENST00000240731	ENSG00000121417	ZNF211	FALSE	FALSE
chr19	57640889	C	T	ENST00000240731	ENSG00000121417	ZNF211	FALSE	FALSE
chr19	57640892	A	T	ENST00000240731	ENSG00000121417	ZNF211	FALSE	FALSE
chr19	57640906	T	A	ENST00000240731	ENSG00000121417	ZNF211	FALSE	FALSE
chr19	57640907	G	T	ENST00000240731	ENSG00000121417	ZNF211	FALSE	FALSE
chr19	57640910	A	T	ENST00000240731	ENSG00000121417	ZNF211	FALSE	FALSE
chr19	57640913	C	T	ENST00000240731	ENSG00000121417	ZNF211	FALSE	FALSE
chr19	57640921	C	A	ENST00000240731	ENSG00000121417	ZNF211	FALSE	FALSE
chr19	57640921	C	G	ENST00000240731	ENSG00000121417	ZNF211	FALSE	FALSE
chr19	57640937	C	T	ENST00000240731	ENSG00000121417	ZNF211	FALSE	FALSE
chr19	57640940	C	T	ENST00000240731	ENSG00000121417	ZNF211	FALSE	FALSE
chr19	57640946	C	T	ENST00000240731	ENSG00000121417	ZNF211	FALSE	FALSE
chr19	57640952	C	T	ENST00000240731	ENSG00000121417	ZNF211	FALSE	FALSE
chr19	57640964	G	T	ENST00000240731	ENSG00000121417	ZNF211	FALSE	FALSE
chr19	57640976	A	T	ENST00000240731	ENSG00000121417	ZNF211	FALSE	FALSE
chr19	57640984	T	A	ENST00000240731	ENSG00000121417	ZNF211	FALSE	FALSE
chr19	57640984	T	G	ENST00000240731	ENSG00000121417	ZNF211	FALSE	FALSE
chr19	57640998	C	A	ENST00000240731	ENSG00000121417	ZNF211	FALSE	FALSE
chr19	57641006	C	T	ENST00000240731	ENSG00000121417	ZNF211	FALSE	FALSE
chr19	57641014	C	A	ENST00000240731	ENSG00000121417	ZNF211	FALSE	FALSE
chr19	57641028	C	A	ENST00000240731	ENSG00000121417	ZNF211	FALSE	FALSE
chr19	57641030	G	T	ENST00000240731	ENSG00000121417	ZNF211	FALSE	FALSE
chr19	57641033	A	T	ENST00000240731	ENSG00000121417	ZNF211	FALSE	FALSE
chr19	57641047	C	A	ENST00000240731	ENSG00000121417	ZNF211	FALSE	FALSE
chr19	57641051	G	T	ENST00000240731	ENSG00000121417	ZNF211	FALSE	FALSE
chr19	57641060	A	T	ENST00000240731	ENSG00000121417	ZNF211	FALSE	FALSE
chr19	57641093	C	T	ENST00000240731	ENSG00000121417	ZNF211	FALSE	FALSE
chr19	57641105	C	T	ENST00000240731	ENSG00000121417	ZNF211	FALSE	FALSE
chr19	57641114	G	T	ENST00000240731	ENSG00000121417	ZNF211	FALSE	FALSE
chr19	57641117	A	T	ENST00000240731	ENSG00000121417	ZNF211	FALSE	FALSE
chr19	57641135	A	T	ENST00000240731	ENSG00000121417	ZNF211	FALSE	FALSE
chr19	57641140	T	A	ENST00000240731	ENSG00000121417	ZNF211	FALSE	FALSE
chr19	57641155	C	A	ENST00000240731	ENSG00000121417	ZNF211	FALSE	FALSE
chr19	57641155	C	G	ENST00000240731	ENSG00000121417	ZNF211	FALSE	FALSE
chr19	57641159	G	T	ENST00000240731	ENSG00000121417	ZNF211	FALSE	FALSE
chr19	57641162	A	T	ENST00000240731	ENSG00000121417	ZNF211	FALSE	FALSE
chr19	57641178	G	A	ENST00000240731	ENSG00000121417	ZNF211	FALSE	FALSE
chr19	57641179	G	A	ENST00000240731	ENSG00000121417	ZNF211	FALSE	FALSE
chr19	57641180	G	T	ENST00000240731	ENSG00000121417	ZNF211	FALSE	FALSE
chr19	57641183	A	T	ENST00000240731	ENSG00000121417	ZNF211	FALSE	FALSE
chr19	57641188	C	A	ENST00000240731	ENSG00000121417	ZNF211	FALSE	FALSE
chr19	57641192	A	T	ENST00000240731	ENSG00000121417	ZNF211	FALSE	FALSE
chr19	57641222	C	T	ENST00000240731	ENSG00000121417	ZNF211	FALSE	FALSE
chr19	57641228	C	T	ENST00000240731	ENSG00000121417	ZNF211	FALSE	FALSE
chr19	57641231	A	T	ENST00000240731	ENSG00000121417	ZNF211	FALSE	FALSE
chr19	57641243	A	T	ENST00000240731	ENSG00000121417	ZNF211	FALSE	FALSE
chr19	57641246	G	T	ENST00000240731	ENSG00000121417	ZNF211	FALSE	FALSE
chr19	57641249	G	T	ENST00000240731	ENSG00000121417	ZNF211	FALSE	FALSE
chr19	57641258	G	T	ENST00000240731	ENSG00000121417	ZNF211	FALSE	FALSE
chr19	57641263	C	A	ENST00000240731	ENSG00000121417	ZNF211	FALSE	FALSE
chr19	57641267	A	T	ENST00000240731	ENSG00000121417	ZNF211	FALSE	FALSE
chr19	57641272	T	A	ENST00000240731	ENSG00000121417	ZNF211	FALSE	FALSE
chr19	57641276	A	T	ENST00000240731	ENSG00000121417	ZNF211	FALSE	FALSE
chr19	57641284	T	A	ENST00000240731	ENSG00000121417	ZNF211	FALSE	FALSE
chr19	57641288	C	T	ENST00000240731	ENSG00000121417	ZNF211
chr19	57641291	A	T	ENST00000240731	ENSG00000121417	ZNF211
chr19	57641296	T	A	ENST00000240731	ENSG00000121417	ZNF211
chr19	57641306	C	T	ENST00000240731	ENSG00000121417	ZNF211
chr19	57641312	C	T	ENST00000240731	ENSG00000121417	ZNF211
chr19	57641315	A	T	ENST00000240731	ENSG00000121417	ZNF211
chr19	57641327	G	T	ENST00000240731	ENSG00000121417	ZNF211
chr19	57641330	G	T	ENST00000240731	ENSG00000121417	ZNF211
chr19	57641341	T	A	ENST00000240731	ENSG00000121417	ZNF211
chr19	57641341	T	G	ENST00000240731	ENSG00000121417	ZNF211
chr19	57641342	G	T	ENST00000240731	ENSG00000121417	ZNF211
chr19	57641347	C	A	ENST00000240731	ENSG00000121417	ZNF211
chr19	57641351	G	T	ENST00000240731	ENSG00000121417	ZNF211
chr19	57641356	T	A	ENST00000240731	ENSG00000121417	ZNF211
chr19	57641357	G	T	ENST00000240731	ENSG00000121417	ZNF211
chr19	57641360	A	T	ENST00000240731	ENSG00000121417	ZNF211
chr19	57641374	C	A	ENST00000240731	ENSG00000121417	ZNF211
chr19	57641374	C	G	ENST00000240731	ENSG00000121417	ZNF211
chr19	57641377	C	A	ENST00000240731	ENSG00000121417	ZNF211
chr19	57641377	C	G	ENST00000240731	ENSG00000121417	ZNF211
chr19	57641396	C	T	ENST00000240731	ENSG00000121417	ZNF211
chr19	57641399	A	T	ENST00000240731	ENSG00000121417	ZNF211
chr19	57641411	G	T	ENST00000240731	ENSG00000121417	ZNF211
chr19	57641414	G	T	ENST00000240731	ENSG00000121417	ZNF211
chr19	57641425	T	A	ENST00000240731	ENSG00000121417	ZNF211
chr19	57641425	T	G	ENST00000240731	ENSG00000121417	ZNF211
chr19	57641431	C	A	ENST00000240731	ENSG00000121417	ZNF211
chr19	57641435	G	T	ENST00000240731	ENSG00000121417	ZNF211
chr19	57641440	T	A	ENST00000240731	ENSG00000121417	ZNF211
chr19	57641444	A	T	ENST00000240731	ENSG00000121417	ZNF211
chr19	57641448	C	A	ENST00000240731	ENSG00000121417	ZNF211
chr19	57641456	C	T	ENST00000240731	ENSG00000121417	ZNF211
chr19	57641464	C	A	ENST00000240731	ENSG00000121417	ZNF211
chr19	57641464	C	G	ENST00000240731	ENSG00000121417	ZNF211
chr19	57641483	A	T	ENST00000240731	ENSG00000121417	ZNF211
chr19	57641495	G	T	ENST00000240731	ENSG00000121417	ZNF211
chr19	57641498	G	T	ENST00000240731	ENSG00000121417	ZNF211
chr19	57641509	T	A	ENST00000240731	ENSG00000121417	ZNF211
chr19	57641509	T	G	ENST00000240731	ENSG00000121417	ZNF211
chr19	57641510	G	T	ENST00000240731	ENSG00000121417	ZNF211
chr19	57641515	T	A	ENST00000240731	ENSG00000121417	ZNF211
chr19	57641519	G	T	ENST00000240731	ENSG00000121417	ZNF211
chr19	57641524	T	A	ENST00000240731	ENSG00000121417	ZNF211
chr19	57641528	A	T	ENST00000240731	ENSG00000121417	ZNF211
chr19	57641540	C	T	ENST00000240731	ENSG00000121417	ZNF211
chr19	57641558	C	T	ENST00000240731	ENSG00000121417	ZNF211
chr19	57641567	A	T	ENST00000240731	ENSG00000121417	ZNF211
chr19	57641579	G	T	ENST00000240731	ENSG00000121417	ZNF211
chr19	57641582	G	T	ENST00000240731	ENSG00000121417	ZNF211
chr19	57641593	T	A	ENST00000240731	ENSG00000121417	ZNF211
chr19	57641593	T	G	ENST00000240731	ENSG00000121417	ZNF211
chr19	57641594	G	T	ENST00000240731	ENSG00000121417	ZNF211
chr19	57641599	C	A	ENST00000240731	ENSG00000121417	ZNF211
chr19	57641603	G	T	ENST00000240731	ENSG00000121417	ZNF211
chr19	57641608	T	A	ENST00000240731	ENSG00000121417	ZNF211
chr19	57641612	A	T	ENST00000240731	ENSG00000121417	ZNF211
chr19	57641624	C	T	ENST00000240731	ENSG00000121417	ZNF211
chr19	57641644	C	A	ENST00000240731	ENSG00000121417	ZNF211
chr19	57641644	C	G	ENST00000240731	ENSG00000121417	ZNF211
chr19	57641648	C	T	ENST00000240731	ENSG00000121417	ZNF211
chr19	57641651	A	T	ENST00000240731	ENSG00000121417	ZNF211
chr19	57641663	G	T	ENST00000240731	ENSG00000121417	ZNF211
chr19	57641666	G	T	ENST00000240731	ENSG00000121417	ZNF211
chr19	57641669	A	T	ENST00000240731	ENSG00000121417	ZNF211
chr19	57641678	G	T	ENST00000240731	ENSG00000121417	ZNF211
chr19	57641683	C	A	ENST00000240731	ENSG00000121417	ZNF211
chr19	57641687	G	T	ENST00000240731	ENSG00000121417	ZNF211
chr19	57641692	T	A	ENST00000240731	ENSG00000121417	ZNF211
chr19	57641693	G	T	ENST00000240731	ENSG00000121417	ZNF211
chr19	57641696	A	T	ENST00000240731	ENSG00000121417	ZNF211
chr19	57641708	C	T	ENST00000240731	ENSG00000121417	ZNF211
chr19	57641735	A	T	ENST00000240731	ENSG00000121417	ZNF211
chr19	57641747	G	T	ENST00000240731	ENSG00000121417	ZNF211
chr19	57641750	G	T	ENST00000240731	ENSG00000121417	ZNF211
chr19	57641753	A	T	ENST00000240731	ENSG00000121417	ZNF211
chr19	57641761	T	A	ENST00000240731	ENSG00000121417	ZNF211
chr19	57641761	T	G	ENST00000240731	ENSG00000121417	ZNF211
chr19	57641762	G	T	ENST00000240731	ENSG00000121417	ZNF211
chr19	57641767	C	A	ENST00000240731	ENSG00000121417	ZNF211
chr19	57641771	A	T	ENST00000240731	ENSG00000121417	ZNF211
chr19	57641776	T	A	ENST00000240731	ENSG00000121417	ZNF211
chr19	57641780	A	T	ENST00000240731	ENSG00000121417	ZNF211
chr19	57641784	C	A	ENST00000240731	ENSG00000121417	ZNF211
chr19	57641784	C	G	ENST00000240731	ENSG00000121417	ZNF211
chr19	57641789	A	T	ENST00000240731	ENSG00000121417	ZNF211
chr19	57641792	C	T	ENST00000240731	ENSG00000121417	ZNF211
chr19	57641811	C	A	ENST00000240731	ENSG00000121417	ZNF211
chr19	57641811	C	G	ENST00000240731	ENSG00000121417	ZNF211
chr19	57641819	A	T	ENST00000240731	ENSG00000121417	ZNF211
chr19	57641834	G	T	ENST00000240731	ENSG00000121417	ZNF211
chr19	57641845	T	A	ENST00000240731	ENSG00000121417	ZNF211
chr19	57641845	T	G	ENST00000240731	ENSG00000121417	ZNF211
chr19	57641851	T	A	ENST00000240731	ENSG00000121417	ZNF211
chr19	57641855	G	T	ENST00000240731	ENSG00000121417	ZNF211
chr19	57641860	T	A	ENST00000240731	ENSG00000121417	ZNF211
chr19	57641864	A	T	ENST00000240731	ENSG00000121417	ZNF211
chr19	57641891	A	T	ENST00000240731	ENSG00000121417	ZNF211
chr19	57641900	C	T	ENST00000240731	ENSG00000121417	ZNF211
chr19	57641903	A	T	ENST00000240731	ENSG00000121417	ZNF211
chr19	57641915	G	T	ENST00000240731	ENSG00000121417	ZNF211
chr19	57641918	G	T	ENST00000240731	ENSG00000121417	ZNF211
chr19	57641921	A	T	ENST00000240731	ENSG00000121417	ZNF211
chr19	57641930	G	T	ENST00000240731	ENSG00000121417	ZNF211
chr19	57641935	C	A	ENST00000240731	ENSG00000121417	ZNF211
chr19	57641939	G	T	ENST00000240731	ENSG00000121417	ZNF211
chr19	57641944	T	A	ENST00000240731	ENSG00000121417	ZNF211
chr19	57641948	A	T	ENST00000240731	ENSG00000121417	ZNF211
chr19	57641962	T	A	ENST00000240731	ENSG00000121417	ZNF211
chr19	57641963	A	T	ENST00000240731	ENSG00000121417	ZNF211
chr19	57641978	A	T	ENST00000240731	ENSG00000121417	ZNF211
chr19	57641987	A	T	ENST00000240731	ENSG00000121417	ZNF211
chr19	57641999	G	T	ENST00000240731	ENSG00000121417	ZNF211
chr19	57642002	G	T	ENST00000240731	ENSG00000121417	ZNF211
chr19	57642013	T	A	ENST00000240731	ENSG00000121417	ZNF211
chr19	57642013	T	G	ENST00000240731	ENSG00000121417	ZNF211
chr19	57642014	G	T	ENST00000240731	ENSG00000121417	ZNF211
chr19	57642019	C	A	ENST00000240731	ENSG00000121417	ZNF211
chr19	57642023	G	T	ENST00000240731	ENSG00000121417	ZNF211
chr19	57642028	T	A	ENST00000240731	ENSG00000121417	ZNF211
chr19	57642032	A	T	ENST00000240731	ENSG00000121417	ZNF211
chr19	57642044	C	T	ENST00000240731	ENSG00000121417	ZNF211
chr19	57642062	C	T	ENST00000240731	ENSG00000121417	ZNF211
chr19	57642071	A	T	ENST00000240731	ENSG00000121417	ZNF211
chr19	57642083	G	T	ENST00000240731	ENSG00000121417	ZNF211
chr19	57642086	A	T	ENST00000240731	ENSG00000121417	ZNF211
chr19	57642097	T	A	ENST00000240731	ENSG00000121417	ZNF211
chr19	57642097	T	G	ENST00000240731	ENSG00000121417	ZNF211
chr19	57642098	C	T	ENST00000240731	ENSG00000121417	ZNF211
chr19	57642103	C	A	ENST00000240731	ENSG00000121417	ZNF211
chr19	57642107	C	T	ENST00000240731	ENSG00000121417	ZNF211
chr19	57642112	T	A	ENST00000240731	ENSG00000121417	ZNF211
chr19	57642116	A	T	ENST00000240731	ENSG00000121417	ZNF211
chr19	57642130	C	A	ENST00000240731	ENSG00000121417	ZNF211
chr19	57642131	A	T	ENST00000240731	ENSG00000121417	ZNF211
chr19	57642146	C	T	ENST00000240731	ENSG00000121417	ZNF211
chr19	57642152	C	T	ENST00000240731	ENSG00000121417	ZNF211
chr19	57642155	A	T	ENST00000240731	ENSG00000121417	ZNF211
chr19	57642167	G	T	ENST00000240731	ENSG00000121417	ZNF211
chr19	57642170	G	T	ENST00000240731	ENSG00000121417	ZNF211
chr19	57642173	A	T	ENST00000240731	ENSG00000121417	ZNF211
chr19	57669204	G	A	ENST00000318203	ENSG00000180532	ZSCAN4	FALSE	FALSE
chr19	57669204	G	C	ENST00000318203	ENSG00000180532	ZSCAN4	FALSE	FALSE
chr19	57669204	G	T	ENST00000318203	ENSG00000180532	ZSCAN4	FALSE	FALSE
chr19	57669205	T	A	ENST00000318203	ENSG00000180532	ZSCAN4	FALSE	FALSE
chr19	57669205	T	C	ENST00000318203	ENSG00000180532	ZSCAN4	FALSE	FALSE
chr19	57669205	T	G	ENST00000318203	ENSG00000180532	ZSCAN4	FALSE	FALSE
chr19	57670243	A	C	ENST00000318203	ENSG00000180532	ZSCAN4	FALSE	FALSE
chr19	57670243	A	G	ENST00000318203	ENSG00000180532	ZSCAN4	FALSE	FALSE
chr19	57670243	A	T	ENST00000318203	ENSG00000180532	ZSCAN4	FALSE	FALSE
chr19	57670244	G	A	ENST00000318203	ENSG00000180532	ZSCAN4	FALSE	FALSE
chr19	57670244	G	C	ENST00000318203	ENSG00000180532	ZSCAN4	FALSE	FALSE
chr19	57670244	G	T	ENST00000318203	ENSG00000180532	ZSCAN4	FALSE	FALSE
chr19	57670568	G	A	ENST00000318203	ENSG00000180532	ZSCAN4	TRUE	FALSE
chr19	57670568	G	C	ENST00000318203	ENSG00000180532	ZSCAN4	TRUE	FALSE
chr19	57670568	G	T	ENST00000318203	ENSG00000180532	ZSCAN4	TRUE	FALSE
chr19	57670569	T	A	ENST00000318203	ENSG00000180532	ZSCAN4	TRUE	FALSE
chr19	57670569	T	C	ENST00000318203	ENSG00000180532	ZSCAN4	TRUE	FALSE
chr19	57670569	T	G	ENST00000318203	ENSG00000180532	ZSCAN4	TRUE	FALSE
chr19	57676039	A	C	ENST00000318203	ENSG00000180532	ZSCAN4	TRUE	FALSE
chr19	57676039	A	G	ENST00000318203	ENSG00000180532	ZSCAN4	TRUE	FALSE
chr19	57676039	A	T	ENST00000318203	ENSG00000180532	ZSCAN4	TRUE	FALSE
chr19	57676040	G	A	ENST00000318203	ENSG00000180532	ZSCAN4	TRUE	FALSE
chr19	57676040	G	C	ENST00000318203	ENSG00000180532	ZSCAN4	TRUE	FALSE
chr19	57676040	G	T	ENST00000318203	ENSG00000180532	ZSCAN4	TRUE	FALSE
chr19	57676153	T	A	ENST00000318203	ENSG00000180532	ZSCAN4	FALSE	FALSE
chr19	57676153	T	G	ENST00000318203	ENSG00000180532	ZSCAN4	FALSE	FALSE
chr19	57676161	A	T	ENST00000318203	ENSG00000180532	ZSCAN4	FALSE	FALSE
chr19	57676173	C	T	ENST00000318203	ENSG00000180532	ZSCAN4	FALSE	FALSE
chr19	57676178	T	A	ENST00000318203	ENSG00000180532	ZSCAN4	FALSE	FALSE
chr19	57676179	G	T	ENST00000318203	ENSG00000180532	ZSCAN4	FALSE	FALSE
chr19	57676188	G	T	ENST00000318203	ENSG00000180532	ZSCAN4	FALSE	FALSE
chr19	57676200	G	T	ENST00000318203	ENSG00000180532	ZSCAN4		FALSE
chr19	57676204	C	A	ENST00000318203	ENSG00000180532	ZSCAN4		FALSE
chr19	57676204	C	G	ENST00000318203	ENSG00000180532	ZSCAN4		FALSE
chr19	57676206	G	T	ENST00000318203	ENSG00000180532	ZSCAN4		FALSE
chr19	57676213	C	A	ENST00000318203	ENSG00000180532	ZSCAN4		FALSE
chr19	57676213	C	G	ENST00000318203	ENSG00000180532	ZSCAN4		FALSE
chr19	57676221	C	T	ENST00000318203	ENSG00000180532	ZSCAN4
chr19	57676224	C	T	ENST00000318203	ENSG00000180532	ZSCAN4
chr19	57676230	C	T	ENST00000318203	ENSG00000180532	ZSCAN4
chr19	57676233	G	T	ENST00000318203	ENSG00000180532	ZSCAN4
chr19	57676245	C	T	ENST00000318203	ENSG00000180532	ZSCAN4
chr19	57676248	A	T	ENST00000318203	ENSG00000180532	ZSCAN4
chr19	57676251	G	T	ENST00000318203	ENSG00000180532	ZSCAN4
chr19	57676254	G	T	ENST00000318203	ENSG00000180532	ZSCAN4
chr19	57676266	G	T	ENST00000318203	ENSG00000180532	ZSCAN4
chr19	57676273	C	A	ENST00000318203	ENSG00000180532	ZSCAN4
chr19	57676273	C	G	ENST00000318203	ENSG00000180532	ZSCAN4
chr19	57676275	A	T	ENST00000318203	ENSG00000180532	ZSCAN4
chr19	57676291	C	A	ENST00000318203	ENSG00000180532	ZSCAN4
chr19	57676291	C	G	ENST00000318203	ENSG00000180532	ZSCAN4
chr19	57676296	C	T	ENST00000318203	ENSG00000180532	ZSCAN4
chr19	57676312	C	A	ENST00000318203	ENSG00000180532	ZSCAN4
chr19	57676312	C	G	ENST00000318203	ENSG00000180532	ZSCAN4
chr19	57676316	T	A	ENST00000318203	ENSG00000180532	ZSCAN4
chr19	57676316	T	G	ENST00000318203	ENSG00000180532	ZSCAN4
chr19	57676323	C	T	ENST00000318203	ENSG00000180532	ZSCAN4
chr19	57676326	G	T	ENST00000318203	ENSG00000180532	ZSCAN4
chr19	57676330	T	A	ENST00000318203	ENSG00000180532	ZSCAN4
chr19	57676332	C	T	ENST00000318203	ENSG00000180532	ZSCAN4
chr19	57676335	A	T	ENST00000318203	ENSG00000180532	ZSCAN4
chr19	57676343	T	A	ENST00000318203	ENSG00000180532	ZSCAN4
chr19	57676343	T	G	ENST00000318203	ENSG00000180532	ZSCAN4
chr19	57676357	C	A	ENST00000318203	ENSG00000180532	ZSCAN4
chr19	57676357	C	G	ENST00000318203	ENSG00000180532	ZSCAN4
chr19	57676360	G	A	ENST00000318203	ENSG00000180532	ZSCAN4
chr19	57676361	G	A	ENST00000318203	ENSG00000180532	ZSCAN4
chr19	57676365	C	T	ENST00000318203	ENSG00000180532	ZSCAN4
chr19	57676371	G	T	ENST00000318203	ENSG00000180532	ZSCAN4
chr19	57676374	A	T	ENST00000318203	ENSG00000180532	ZSCAN4
chr19	57676383	A	T	ENST00000318203	ENSG00000180532	ZSCAN4
chr19	57676389	G	T	ENST00000318203	ENSG00000180532	ZSCAN4
chr19	57676405	T	A	ENST00000318203	ENSG00000180532	ZSCAN4
chr19	57676405	T	G	ENST00000318203	ENSG00000180532	ZSCAN4
chr19	57676413	G	T	ENST00000318203	ENSG00000180532	ZSCAN4
chr19	57676416	C	T	ENST00000318203	ENSG00000180532	ZSCAN4
chr19	57676439	C	A	ENST00000318203	ENSG00000180532	ZSCAN4
chr19	57676446	A	T	ENST00000318203	ENSG00000180532	ZSCAN4
chr19	57676458	A	T	ENST00000318203	ENSG00000180532	ZSCAN4
chr19	57676461	G	T	ENST00000318203	ENSG00000180532	ZSCAN4
chr19	57676464	A	T	ENST00000318203	ENSG00000180532	ZSCAN4
chr19	57676468	G	A	ENST00000318203	ENSG00000180532	ZSCAN4
chr19	57676469	G	A	ENST00000318203	ENSG00000180532	ZSCAN4
chr19	57676470	A	T	ENST00000318203	ENSG00000180532	ZSCAN4
chr19	57676474	C	A	ENST00000318203	ENSG00000180532	ZSCAN4
chr19	57676474	C	G	ENST00000318203	ENSG00000180532	ZSCAN4
chr19	57676482	A	T	ENST00000318203	ENSG00000180532	ZSCAN4
chr19	57676489	T	A	ENST00000318203	ENSG00000180532	ZSCAN4
chr19	57676491	G	T	ENST00000318203	ENSG00000180532	ZSCAN4
chr19	57676494	A	T	ENST00000318203	ENSG00000180532	ZSCAN4
chr19	57676503	G	T	ENST00000318203	ENSG00000180532	ZSCAN4
chr19	57676540	T	A	ENST00000318203	ENSG00000180532	ZSCAN4
chr19	57676540	T	G	ENST00000318203	ENSG00000180532	ZSCAN4
chr19	57676542	G	A	ENST00000318203	ENSG00000180532	ZSCAN4	TRUE	FALSE
chr19	57676542	G	C	ENST00000318203	ENSG00000180532	ZSCAN4	TRUE	FALSE
chr19	57676542	G	T	ENST00000318203	ENSG00000180532	ZSCAN4	TRUE	FALSE
chr19	57676543	T	A	ENST00000318203	ENSG00000180532	ZSCAN4	TRUE	FALSE
chr19	57676543	T	C	ENST00000318203	ENSG00000180532	ZSCAN4	TRUE	FALSE
chr19	57676543	T	G	ENST00000318203	ENSG00000180532	ZSCAN4	TRUE	FALSE
chr19	57677912	A	C	ENST00000318203	ENSG00000180532	ZSCAN4	TRUE	FALSE
chr19	57677912	A	G	ENST00000318203	ENSG00000180532	ZSCAN4	TRUE	FALSE
chr19	57677912	A	T	ENST00000318203	ENSG00000180532	ZSCAN4	TRUE	FALSE
chr19	57677913	G	A	ENST00000318203	ENSG00000180532	ZSCAN4	TRUE	FALSE
chr19	57677913	G	C	ENST00000318203	ENSG00000180532	ZSCAN4	TRUE	FALSE
chr19	57677913	G	T	ENST00000318203	ENSG00000180532	ZSCAN4	TRUE	FALSE
chr19	57677929	C	T	ENST00000318203	ENSG00000180532	ZSCAN4
chr19	57677932	G	T	ENST00000318203	ENSG00000180532	ZSCAN4
chr19	57677935	C	T	ENST00000318203	ENSG00000180532	ZSCAN4
chr19	57677938	G	T	ENST00000318203	ENSG00000180532	ZSCAN4
chr19	57677953	G	T	ENST00000318203	ENSG00000180532	ZSCAN4
chr19	57677966	T	A	ENST00000318203	ENSG00000180532	ZSCAN4
chr19	57677966	T	G	ENST00000318203	ENSG00000180532	ZSCAN4
chr19	57677968	A	T	ENST00000318203	ENSG00000180532	ZSCAN4
chr19	57677992	A	T	ENST00000318203	ENSG00000180532	ZSCAN4
chr19	57677995	C	T	ENST00000318203	ENSG00000180532	ZSCAN4
chr19	57678007	C	T	ENST00000318203	ENSG00000180532	ZSCAN4
chr19	57678016	A	T	ENST00000318203	ENSG00000180532	ZSCAN4
chr19	57678019	G	T	ENST00000318203	ENSG00000180532	ZSCAN4
chr19	57678043	C	T	ENST00000318203	ENSG00000180532	ZSCAN4
chr19	57678052	C	T	ENST00000318203	ENSG00000180532	ZSCAN4
chr19	57678065	T	A	ENST00000318203	ENSG00000180532	ZSCAN4
chr19	57678065	T	G	ENST00000318203	ENSG00000180532	ZSCAN4
chr19	57678067	G	T	ENST00000318203	ENSG00000180532	ZSCAN4
chr19	57678073	G	T	ENST00000318203	ENSG00000180532	ZSCAN4
chr19	57678076	C	T	ENST00000318203	ENSG00000180532	ZSCAN4
chr19	57678079	G	T	ENST00000318203	ENSG00000180532	ZSCAN4
chr19	57678080	G	A	ENST00000318203	ENSG00000180532	ZSCAN4	TRUE	FALSE
chr19	57678080	G	C	ENST00000318203	ENSG00000180532	ZSCAN4	TRUE	FALSE
chr19	57678080	G	T	ENST00000318203	ENSG00000180532	ZSCAN4	TRUE	FALSE
chr19	57678081	T	A	ENST00000318203	ENSG00000180532	ZSCAN4	TRUE	FALSE
chr19	57678081	T	C	ENST00000318203	ENSG00000180532	ZSCAN4	FALSE	FALSE
chr19	57678081	T	G	ENST00000318203	ENSG00000180532	ZSCAN4	TRUE	FALSE
chr19	57678164	A	C	ENST00000318203	ENSG00000180532	ZSCAN4	TRUE	FALSE
chr19	57678164	A	G	ENST00000318203	ENSG00000180532	ZSCAN4	TRUE	FALSE
chr19	57678164	A	T	ENST00000318203	ENSG00000180532	ZSCAN4	TRUE	FALSE
chr19	57678165	G	A	ENST00000318203	ENSG00000180532	ZSCAN4	TRUE	FALSE
chr19	57678165	G	C	ENST00000318203	ENSG00000180532	ZSCAN4	TRUE	FALSE
chr19	57678165	G	T	ENST00000318203	ENSG00000180532	ZSCAN4	TRUE	FALSE
chr19	57678170	T	A	ENST00000318203	ENSG00000180532	ZSCAN4
chr19	57678170	T	G	ENST00000318203	ENSG00000180532	ZSCAN4
chr19	57678171	G	T	ENST00000318203	ENSG00000180532	ZSCAN4
chr19	57678177	G	T	ENST00000318203	ENSG00000180532	ZSCAN4
chr19	57678180	C	T	ENST00000318203	ENSG00000180532	ZSCAN4
chr19	57678190	G	A	ENST00000318203	ENSG00000180532	ZSCAN4
chr19	57678191	G	A	ENST00000318203	ENSG00000180532	ZSCAN4
chr19	57678202	C	A	ENST00000318203	ENSG00000180532	ZSCAN4
chr19	57678204	A	T	ENST00000318203	ENSG00000180532	ZSCAN4
chr19	57678213	C	T	ENST00000318203	ENSG00000180532	ZSCAN4
chr19	57678222	G	T	ENST00000318203	ENSG00000180532	ZSCAN4
chr19	57678237	C	T	ENST00000318203	ENSG00000180532	ZSCAN4
chr19	57678246	C	T	ENST00000318203	ENSG00000180532	ZSCAN4
chr19	57678270	C	T	ENST00000318203	ENSG00000180532	ZSCAN4
chr19	57678273	G	T	ENST00000318203	ENSG00000180532	ZSCAN4
chr19	57678276	G	T	ENST00000318203	ENSG00000180532	ZSCAN4
chr19	57678294	G	T	ENST00000318203	ENSG00000180532	ZSCAN4
chr19	57678297	G	T	ENST00000318203	ENSG00000180532	ZSCAN4
chr19	57678300	G	T	ENST00000318203	ENSG00000180532	ZSCAN4
chr19	57678326	C	A	ENST00000318203	ENSG00000180532	ZSCAN4
chr19	57678326	C	G	ENST00000318203	ENSG00000180532	ZSCAN4
chr19	57678331	C	A	ENST00000318203	ENSG00000180532	ZSCAN4
chr19	57678331	C	G	ENST00000318203	ENSG00000180532	ZSCAN4
chr19	57678333	A	T	ENST00000318203	ENSG00000180532	ZSCAN4
chr19	57678336	A	T	ENST00000318203	ENSG00000180532	ZSCAN4
chr19	57678342	G	T	ENST00000318203	ENSG00000180532	ZSCAN4
chr19	57678357	A	T	ENST00000318203	ENSG00000180532	ZSCAN4
chr19	57678363	C	T	ENST00000318203	ENSG00000180532	ZSCAN4
chr19	57678366	G	T	ENST00000318203	ENSG00000180532	ZSCAN4
chr19	57678381	G	T	ENST00000318203	ENSG00000180532	ZSCAN4
chr19	57678393	C	T	ENST00000318203	ENSG00000180532	ZSCAN4
chr19	57678414	G	T	ENST00000318203	ENSG00000180532	ZSCAN4
chr19	57678425	T	A	ENST00000318203	ENSG00000180532	ZSCAN4
chr19	57678432	C	T	ENST00000318203	ENSG00000180532	ZSCAN4
chr19	57678438	G	T	ENST00000318203	ENSG00000180532	ZSCAN4
chr19	57678441	C	T	ENST00000318203	ENSG00000180532	ZSCAN4
chr19	57678453	G	T	ENST00000318203	ENSG00000180532	ZSCAN4
chr19	57678471	C	T	ENST00000318203	ENSG00000180532	ZSCAN4
chr19	57678480	G	T	ENST00000318203	ENSG00000180532	ZSCAN4
chr19	57678483	G	T	ENST00000318203	ENSG00000180532	ZSCAN4
chr19	57678497	T	A	ENST00000318203	ENSG00000180532	ZSCAN4
chr19	57678498	G	T	ENST00000318203	ENSG00000180532	ZSCAN4
chr19	57678507	C	T	ENST00000318203	ENSG00000180532	ZSCAN4
chr19	57678510	A	T	ENST00000318203	ENSG00000180532	ZSCAN4
chr19	57678513	G	T	ENST00000318203	ENSG00000180532	ZSCAN4
chr19	57678522	G	T	ENST00000318203	ENSG00000180532	ZSCAN4
chr19	57678528	C	T	ENST00000318203	ENSG00000180532	ZSCAN4
chr19	57678531	A	T	ENST00000318203	ENSG00000180532	ZSCAN4
chr19	57678535	C	A	ENST00000318203	ENSG00000180532	ZSCAN4
chr19	57678535	C	G	ENST00000318203	ENSG00000180532	ZSCAN4
chr19	57678539	C	A	ENST00000318203	ENSG00000180532	ZSCAN4
chr19	57678539	C	G	ENST00000318203	ENSG00000180532	ZSCAN4
chr19	57678540	A	T	ENST00000318203	ENSG00000180532	ZSCAN4
chr19	57678545	T	A	ENST00000318203	ENSG00000180532	ZSCAN4
chr19	57678546	G	T	ENST00000318203	ENSG00000180532	ZSCAN4
chr19	57678549	G	T	ENST00000318203	ENSG00000180532	ZSCAN4
chr19	57678554	C	A	ENST00000318203	ENSG00000180532	ZSCAN4
chr19	57678558	A	T	ENST00000318203	ENSG00000180532	ZSCAN4
chr19	57678567	A	T	ENST00000318203	ENSG00000180532	ZSCAN4
chr19	57678572	T	A	ENST00000318203	ENSG00000180532	ZSCAN4
chr19	57678572	T	G	ENST00000318203	ENSG00000180532	ZSCAN4
chr19	57678578	T	A	ENST00000318203	ENSG00000180532	ZSCAN4
chr19	57678583	T	A	ENST00000318203	ENSG00000180532	ZSCAN4
chr19	57678583	T	G	ENST00000318203	ENSG00000180532	ZSCAN4
chr19	57678586	T	A	ENST00000318203	ENSG00000180532	ZSCAN4
chr19	57678586	T	G	ENST00000318203	ENSG00000180532	ZSCAN4
chr19	57678594	C	T	ENST00000318203	ENSG00000180532	ZSCAN4
chr19	57678597	A	T	ENST00000318203	ENSG00000180532	ZSCAN4
chr19	57678600	A	T	ENST00000318203	ENSG00000180532	ZSCAN4
chr19	57678612	G	T	ENST00000318203	ENSG00000180532	ZSCAN4
chr19	57678629	T	A	ENST00000318203	ENSG00000180532	ZSCAN4
chr19	57678633	G	T	ENST00000318203	ENSG00000180532	ZSCAN4
chr19	57678638	T	A	ENST00000318203	ENSG00000180532	ZSCAN4
chr19	57678639	C	T	ENST00000318203	ENSG00000180532	ZSCAN4
chr19	57678642	A	T	ENST00000318203	ENSG00000180532	ZSCAN4
chr19	57678654	C	T	ENST00000318203	ENSG00000180532	ZSCAN4
chr19	57678661	C	A	ENST00000318203	ENSG00000180532	ZSCAN4
chr19	57678661	C	G	ENST00000318203	ENSG00000180532	ZSCAN4
chr19	57678678	C	T	ENST00000318203	ENSG00000180532	ZSCAN4
chr19	57678693	G	T	ENST00000318203	ENSG00000180532	ZSCAN4
chr19	57678696	A	T	ENST00000318203	ENSG00000180532	ZSCAN4
chr19	57678699	A	T	ENST00000318203	ENSG00000180532	ZSCAN4
chr19	57678713	C	A	ENST00000318203	ENSG00000180532	ZSCAN4
chr19	57678722	T	A	ENST00000318203	ENSG00000180532	ZSCAN4
chr19	57678723	A	T	ENST00000318203	ENSG00000180532	ZSCAN4
chr19	57678726	A	T	ENST00000318203	ENSG00000180532	ZSCAN4
chr19	57678741	A	T	ENST00000318203	ENSG00000180532	ZSCAN4
chr19	57678762	G	T	ENST00000318203	ENSG00000180532	ZSCAN4
chr19	57678765	A	T	ENST00000318203	ENSG00000180532	ZSCAN4
chr19	57678777	G	T	ENST00000318203	ENSG00000180532	ZSCAN4
chr19	57678780	G	T	ENST00000318203	ENSG00000180532	ZSCAN4
chr19	57678783	A	T	ENST00000318203	ENSG00000180532	ZSCAN4
chr19	57678791	T	A	ENST00000318203	ENSG00000180532	ZSCAN4
chr19	57678791	T	G	ENST00000318203	ENSG00000180532	ZSCAN4
chr19	57678797	T	A	ENST00000318203	ENSG00000180532	ZSCAN4
chr19	57678806	T	A	ENST00000318203	ENSG00000180532	ZSCAN4
chr19	57678807	A	T	ENST00000318203	ENSG00000180532	ZSCAN4
chr19	57678818	C	A	ENST00000318203	ENSG00000180532	ZSCAN4
chr19	57678818	C	G	ENST00000318203	ENSG00000180532	ZSCAN4
chr19	57678822	C	T	ENST00000318203	ENSG00000180532	ZSCAN4
chr19	57678826	C	A	ENST00000318203	ENSG00000180532	ZSCAN4
chr19	57678826	C	G	ENST00000318203	ENSG00000180532	ZSCAN4
chr19	57678836	C	A	ENST00000318203	ENSG00000180532	ZSCAN4
chr19	57678836	C	G	ENST00000318203	ENSG00000180532	ZSCAN4
chr19	57678858	G	T	ENST00000318203	ENSG00000180532	ZSCAN4
chr19	57678861	A	T	ENST00000318203	ENSG00000180532	ZSCAN4
chr19	57678894	G	T	ENST00000318203	ENSG00000180532	ZSCAN4
chr19	57682210	C	A	ENST00000282296	ENSG00000204519	ZNF551	FALSE	FALSE
chr19	57682210	C	G	ENST00000282296	ENSG00000204519	ZNF551	FALSE	FALSE
chr19	57682237	C	A	ENST00000282296	ENSG00000204519	ZNF551	TRUE	TRUE
chr19	57682237	C	A	ENST00000594684	ENSG00000269026		FALSE	FALSE
chr19	57682242	C	T	ENST00000282296	ENSG00000204519	ZNF551	TRUE	TRUE
chr19	57682242	C	T	ENST00000594684	ENSG00000269026		FALSE	FALSE
chr19	57682245	G	A	ENST00000282296	ENSG00000204519	ZNF551	TRUE	FALSE
chr19	57682245	G	A	ENST00000594684	ENSG00000269026		TRUE	FALSE
chr19	57682245	G	C	ENST00000282296	ENSG00000204519	ZNF551	TRUE	FALSE
chr19	57682245	G	C	ENST00000594684	ENSG00000269026		TRUE	FALSE
chr19	57682245	G	T	ENST00000282296	ENSG00000204519	ZNF551	TRUE	FALSE
chr19	57682245	G	T	ENST00000594684	ENSG00000269026		TRUE	FALSE
chr19	57682246	T	A	ENST00000282296	ENSG00000204519	ZNF551	TRUE	FALSE
chr19	57682246	T	A	ENST00000594684	ENSG00000269026		TRUE	FALSE
chr19	57682246	T	C	ENST00000282296	ENSG00000204519	ZNF551	TRUE	FALSE
chr19	57682246	T	C	ENST00000594684	ENSG00000269026		TRUE	FALSE
chr19	57682246	T	G	ENST00000282296	ENSG00000204519	ZNF551	TRUE	FALSE
chr19	57682246	T	G	ENST00000594684	ENSG00000269026		TRUE	FALSE
chr19	57685260	A	C	ENST00000282296	ENSG00000204519	ZNF551	TRUE	FALSE
chr19	57685260	A	G	ENST00000282296	ENSG00000204519	ZNF551	TRUE	FALSE
chr19	57685260	A	T	ENST00000282296	ENSG00000204519	ZNF551	TRUE	FALSE
chr19	57685261	G	A	ENST00000282296	ENSG00000204519	ZNF551	TRUE	FALSE
chr19	57685261	G	C	ENST00000282296	ENSG00000204519	ZNF551	TRUE	FALSE
chr19	57685261	G	T	ENST00000282296	ENSG00000204519	ZNF551	TRUE	FALSE
chr19	57685274	G	T	ENST00000282296	ENSG00000204519	ZNF551	TRUE	TRUE
chr19	57685291	T	A	ENST00000282296	ENSG00000204519	ZNF551	TRUE	TRUE
chr19	57685291	T	G	ENST00000282296	ENSG00000204519	ZNF551	TRUE	TRUE
chr19	57685298	C	T	ENST00000282296	ENSG00000204519	ZNF551	TRUE	TRUE
chr19	57685301	G	T	ENST00000282296	ENSG00000204519	ZNF551	TRUE	TRUE
chr19	57685304	G	T	ENST00000282296	ENSG00000204519	ZNF551	TRUE	TRUE
chr19	57685308	G	A	ENST00000282296	ENSG00000204519	ZNF551	TRUE	TRUE
chr19	57685309	G	A	ENST00000282296	ENSG00000204519	ZNF551	TRUE	TRUE
chr19	57685310	G	T	ENST00000282296	ENSG00000204519	ZNF551	TRUE	TRUE
chr19	57685322	G	T	ENST00000282296	ENSG00000204519	ZNF551	TRUE	TRUE
chr19	57685328	C	T	ENST00000282296	ENSG00000204519	ZNF551	TRUE	TRUE
chr19	57685342	C	A	ENST00000282296	ENSG00000204519	ZNF551	FALSE	FALSE
chr19	57685342	C	G	ENST00000282296	ENSG00000204519	ZNF551	FALSE	FALSE
chr19	57685345	C	A	ENST00000282296	ENSG00000204519	ZNF551	FALSE	FALSE
chr19	57685358	G	T	ENST00000282296	ENSG00000204519	ZNF551	FALSE	FALSE
chr19	57685386	G	A	ENST00000282296	ENSG00000204519	ZNF551	TRUE	FALSE
chr19	57685386	G	C	ENST00000282296	ENSG00000204519	ZNF551	TRUE	FALSE
chr19	57685386	G	T	ENST00000282296	ENSG00000204519	ZNF551	TRUE	FALSE
chr19	57685387	T	A	ENST00000282296	ENSG00000204519	ZNF551	TRUE	FALSE
chr19	57685387	T	C	ENST00000282296	ENSG00000204519	ZNF551	TRUE	FALSE
chr19	57685387	T	G	ENST00000282296	ENSG00000204519	ZNF551	TRUE	FALSE
chr19	57686479	A	C	ENST00000282296	ENSG00000204519	ZNF551	TRUE	FALSE
chr19	57686479	A	G	ENST00000282296	ENSG00000204519	ZNF551	TRUE	FALSE
chr19	57686479	A	T	ENST00000282296	ENSG00000204519	ZNF551	TRUE	FALSE
chr19	57686480	G	A	ENST00000282296	ENSG00000204519	ZNF551	TRUE	FALSE
chr19	57686480	G	C	ENST00000282296	ENSG00000204519	ZNF551	TRUE	FALSE
chr19	57686480	G	T	ENST00000282296	ENSG00000204519	ZNF551	TRUE	FALSE
chr19	57686485	T	A	ENST00000282296	ENSG00000204519	ZNF551	FALSE	FALSE
chr19	57686485	T	G	ENST00000282296	ENSG00000204519	ZNF551	FALSE	FALSE
chr19	57686488	C	A	ENST00000282296	ENSG00000204519	ZNF551	FALSE	FALSE
chr19	57686492	G	T	ENST00000282296	ENSG00000204519	ZNF551	FALSE	FALSE
chr19	57686498	G	T	ENST00000282296	ENSG00000204519	ZNF551	FALSE	FALSE
chr19	57686504	G	T	ENST00000282296	ENSG00000204519	ZNF551	FALSE	FALSE
chr19	57686519	G	T	ENST00000282296	ENSG00000204519	ZNF551	FALSE	FALSE
chr19	57686522	C	T	ENST00000282296	ENSG00000204519	ZNF551	FALSE	FALSE
chr19	57686537	C	T	ENST00000282296	ENSG00000204519	ZNF551	FALSE	FALSE
chr19	57686552	A	T	ENST00000282296	ENSG00000204519	ZNF551	FALSE	FALSE
chr19	57686570	C	T	ENST00000282296	ENSG00000204519	ZNF551	FALSE	FALSE
chr19	57686573	A	T	ENST00000282296	ENSG00000204519	ZNF551	FALSE	FALSE
chr19	57686588	G	T	ENST00000282296	ENSG00000204519	ZNF551	FALSE	FALSE
chr19	57686594	A	T	ENST00000282296	ENSG00000204519	ZNF551	FALSE	FALSE
chr19	57686602	T	A	ENST00000282296	ENSG00000204519	ZNF551	FALSE	FALSE
chr19	57686613	T	A	ENST00000282296	ENSG00000204519	ZNF551	FALSE	FALSE
chr19	57686615	A	T	ENST00000282296	ENSG00000204519	ZNF551	FALSE	FALSE
chr19	57686625	T	A	ENST00000282296	ENSG00000204519	ZNF551	FALSE	FALSE
chr19	57686636	G	T	ENST00000282296	ENSG00000204519	ZNF551	FALSE	FALSE
chr19	57686642	C	T	ENST00000282296	ENSG00000204519	ZNF551	FALSE	FALSE
chr19	57686660	C	T	ENST00000282296	ENSG00000204519	ZNF551	FALSE	FALSE
chr19	57686663	A	T	ENST00000282296	ENSG00000204519	ZNF551	FALSE	FALSE
chr19	57686667	C	A	ENST00000282296	ENSG00000204519	ZNF551	FALSE	FALSE
chr19	57686667	C	G	ENST00000282296	ENSG00000204519	ZNF551	FALSE	FALSE
chr19	57686671	C	A	ENST00000282296	ENSG00000204519	ZNF551	FALSE	FALSE
chr19	57686671	C	G	ENST00000282296	ENSG00000204519	ZNF551	FALSE	FALSE
chr19	57686673	T	A	ENST00000282296	ENSG00000204519	ZNF551	FALSE	FALSE
chr19	57686690	A	T	ENST00000282296	ENSG00000204519	ZNF551
chr19	57686701	C	A	ENST00000282296	ENSG00000204519	ZNF551	FALSE	FALSE
chr19	57686720	C	T	ENST00000282296	ENSG00000204519	ZNF551	FALSE	FALSE
chr19	57686726	C	T	ENST00000282296	ENSG00000204519	ZNF551	FALSE	FALSE
chr19	57686729	A	T	ENST00000282296	ENSG00000204519	ZNF551	FALSE	FALSE
chr19	57686737	C	A	ENST00000282296	ENSG00000204519	ZNF551	FALSE	FALSE
chr19	57686737	C	G	ENST00000282296	ENSG00000204519	ZNF551	FALSE	FALSE
chr19	57686741	G	T	ENST00000282296	ENSG00000204519	ZNF551	FALSE	FALSE
chr19	57686744	G	T	ENST00000282296	ENSG00000204519	ZNF551	FALSE	FALSE
chr19	57686747	G	T	ENST00000282296	ENSG00000204519	ZNF551	FALSE	FALSE
chr19	57686754	G	A	ENST00000282296	ENSG00000204519	ZNF551	FALSE	FALSE
chr19	57686755	G	A	ENST00000282296	ENSG00000204519	ZNF551	FALSE	FALSE
chr19	57686756	A	T	ENST00000282296	ENSG00000204519	ZNF551	FALSE	FALSE
chr19	57686762	A	T	ENST00000282296	ENSG00000204519	ZNF551	FALSE	FALSE
chr19	57686771	G	T	ENST00000282296	ENSG00000204519	ZNF551	FALSE	FALSE
chr19	57686794	C	A	ENST00000282296	ENSG00000204519	ZNF551	FALSE	FALSE
chr19	57686795	A	T	ENST00000282296	ENSG00000204519	ZNF551	FALSE	FALSE
chr19	57686808	T	A	ENST00000282296	ENSG00000204519	ZNF551	FALSE	FALSE
chr19	57686815	T	A	ENST00000282296	ENSG00000204519	ZNF551	FALSE	FALSE
chr19	57686815	T	G	ENST00000282296	ENSG00000204519	ZNF551	FALSE	FALSE
chr19	57686824	T	A	ENST00000282296	ENSG00000204519	ZNF551	FALSE	FALSE
chr19	57686828	G	T	ENST00000282296	ENSG00000204519	ZNF551	FALSE	FALSE
chr19	57686858	C	T	ENST00000282296	ENSG00000204519	ZNF551	FALSE	FALSE
chr19	57686864	G	T	ENST00000282296	ENSG00000204519	ZNF551	FALSE	FALSE
chr19	57686882	G	T	ENST00000282296	ENSG00000204519	ZNF551	FALSE	FALSE
chr19	57686885	G	T	ENST00000282296	ENSG00000204519	ZNF551	FALSE	FALSE
chr19	57686906	A	T	ENST00000282296	ENSG00000204519	ZNF551	FALSE	FALSE
chr19	57686915	C	T	ENST00000282296	ENSG00000204519	ZNF551	FALSE	FALSE
chr19	57686933	A	T	ENST00000282296	ENSG00000204519	ZNF551	FALSE	FALSE
chr19	57686941	T	A	ENST00000282296	ENSG00000204519	ZNF551	FALSE	FALSE
chr19	57686941	T	G	ENST00000282296	ENSG00000204519	ZNF551	FALSE	FALSE
chr19	57686944	C	A	ENST00000282296	ENSG00000204519	ZNF551	FALSE	FALSE
chr19	57686944	C	G	ENST00000282296	ENSG00000204519	ZNF551	FALSE	FALSE
chr19	57686945	A	T	ENST00000282296	ENSG00000204519	ZNF551	FALSE	FALSE
chr19	57686949	G	A	ENST00000282296	ENSG00000204519	ZNF551	FALSE	FALSE
chr19	57686950	G	A	ENST00000282296	ENSG00000204519	ZNF551	FALSE	FALSE
chr19	57686954	G	T	ENST00000282296	ENSG00000204519	ZNF551	FALSE	FALSE
chr19	57686959	C	A	ENST00000282296	ENSG00000204519	ZNF551	FALSE	FALSE
chr19	57686959	C	G	ENST00000282296	ENSG00000204519	ZNF551	FALSE	FALSE
chr19	57686960	A	T	ENST00000282296	ENSG00000204519	ZNF551	FALSE	FALSE
chr19	57686963	A	T	ENST00000282296	ENSG00000204519	ZNF551	FALSE	FALSE
chr19	57686970	C	A	ENST00000282296	ENSG00000204519	ZNF551	FALSE	FALSE
chr19	57686970	C	G	ENST00000282296	ENSG00000204519	ZNF551	FALSE	FALSE
chr19	57686978	A	T	ENST00000282296	ENSG00000204519	ZNF551	FALSE	FALSE
chr19	57686993	C	T	ENST00000282296	ENSG00000204519	ZNF551	FALSE	FALSE
chr19	57686999	C	T	ENST00000282296	ENSG00000204519	ZNF551	FALSE	FALSE
chr19	57687010	T	A	ENST00000282296	ENSG00000204519	ZNF551	FALSE	FALSE
chr19	57687014	G	T	ENST00000282296	ENSG00000204519	ZNF551	FALSE	FALSE
chr19	57687017	G	T	ENST00000282296	ENSG00000204519	ZNF551	FALSE	FALSE
chr19	57687028	T	A	ENST00000282296	ENSG00000204519	ZNF551	FALSE	FALSE
chr19	57687028	T	G	ENST00000282296	ENSG00000204519	ZNF551	FALSE	FALSE
chr19	57687029	G	T	ENST00000282296	ENSG00000204519	ZNF551	FALSE	FALSE
chr19	57687034	T	A	ENST00000282296	ENSG00000204519	ZNF551	FALSE	FALSE
chr19	57687038	A	T	ENST00000282296	ENSG00000204519	ZNF551	FALSE	FALSE
chr19	57687043	T	A	ENST00000282296	ENSG00000204519	ZNF551	FALSE	FALSE
chr19	57687044	G	T	ENST00000282296	ENSG00000204519	ZNF551	FALSE	FALSE
chr19	57687047	A	T	ENST00000282296	ENSG00000204519	ZNF551	FALSE	FALSE
chr19	57687061	C	A	ENST00000282296	ENSG00000204519	ZNF551	FALSE	FALSE
chr19	57687062	A	T	ENST00000282296	ENSG00000204519	ZNF551	FALSE	FALSE
chr19	57687077	C	T	ENST00000282296	ENSG00000204519	ZNF551	FALSE	FALSE
chr19	57687083	C	T	ENST00000282296	ENSG00000204519	ZNF551	FALSE	FALSE
chr19	57687086	C	T	ENST00000282296	ENSG00000204519	ZNF551	FALSE	FALSE
chr19	57687098	G	T	ENST00000282296	ENSG00000204519	ZNF551	FALSE	FALSE
chr19	57687101	C	T	ENST00000282296	ENSG00000204519	ZNF551	FALSE	FALSE
chr19	57687104	A	T	ENST00000282296	ENSG00000204519	ZNF551	FALSE	FALSE
chr19	57687113	G	T	ENST00000282296	ENSG00000204519	ZNF551	FALSE	FALSE
chr19	57687118	T	A	ENST00000282296	ENSG00000204519	ZNF551	FALSE	FALSE
chr19	57687122	G	T	ENST00000282296	ENSG00000204519	ZNF551	FALSE	FALSE
chr19	57687127	T	A	ENST00000282296	ENSG00000204519	ZNF551	FALSE	FALSE
chr19	57687128	G	T	ENST00000282296	ENSG00000204519	ZNF551	FALSE	FALSE
chr19	57687131	G	T	ENST00000282296	ENSG00000204519	ZNF551	FALSE	FALSE
chr19	57687143	A	T	ENST00000282296	ENSG00000204519	ZNF551	FALSE	FALSE
chr19	57687146	A	T	ENST00000282296	ENSG00000204519	ZNF551	FALSE	FALSE
chr19	57687151	C	A	ENST00000282296	ENSG00000204519	ZNF551	FALSE	FALSE
chr19	57687162	T	A	ENST00000282296	ENSG00000204519	ZNF551	FALSE	FALSE
chr19	57687162	T	G	ENST00000282296	ENSG00000204519	ZNF551	FALSE	FALSE
chr19	57687167	A	T	ENST00000282296	ENSG00000204519	ZNF551
chr19	57687182	G	T	ENST00000282296	ENSG00000204519	ZNF551
chr19	57687185	G	T	ENST00000282296	ENSG00000204519	ZNF551
chr19	57687196	T	A	ENST00000282296	ENSG00000204519	ZNF551
chr19	57687196	T	G	ENST00000282296	ENSG00000204519	ZNF551
chr19	57687197	G	T	ENST00000282296	ENSG00000204519	ZNF551
chr19	57687202	C	A	ENST00000282296	ENSG00000204519	ZNF551
chr19	57687212	G	T	ENST00000282296	ENSG00000204519	ZNF551
chr19	57687215	A	T	ENST00000282296	ENSG00000204519	ZNF551
chr19	57687230	A	T	ENST00000282296	ENSG00000204519	ZNF551
chr19	57687236	G	T	ENST00000282296	ENSG00000204519	ZNF551
chr19	57687251	C	T	ENST00000282296	ENSG00000204519	ZNF551
chr19	57687254	A	T	ENST00000282296	ENSG00000204519	ZNF551
chr19	57687266	G	T	ENST00000282296	ENSG00000204519	ZNF551
chr19	57687269	G	T	ENST00000282296	ENSG00000204519	ZNF551
chr19	57687281	G	T	ENST00000282296	ENSG00000204519	ZNF551
chr19	57687286	T	A	ENST00000282296	ENSG00000204519	ZNF551
chr19	57687290	G	T	ENST00000282296	ENSG00000204519	ZNF551
chr19	57687295	T	A	ENST00000282296	ENSG00000204519	ZNF551
chr19	57687299	A	T	ENST00000282296	ENSG00000204519	ZNF551
chr19	57687313	C	A	ENST00000282296	ENSG00000204519	ZNF551
chr19	57687313	C	G	ENST00000282296	ENSG00000204519	ZNF551
chr19	57687314	A	T	ENST00000282296	ENSG00000204519	ZNF551
chr19	57687329	G	T	ENST00000282296	ENSG00000204519	ZNF551
chr19	57687335	C	T	ENST00000282296	ENSG00000204519	ZNF551
chr19	57687338	A	T	ENST00000282296	ENSG00000204519	ZNF551
chr19	57687350	G	T	ENST00000282296	ENSG00000204519	ZNF551
chr19	57687353	G	T	ENST00000282296	ENSG00000204519	ZNF551
chr19	57687364	T	A	ENST00000282296	ENSG00000204519	ZNF551
chr19	57687364	T	G	ENST00000282296	ENSG00000204519	ZNF551
chr19	57687365	G	T	ENST00000282296	ENSG00000204519	ZNF551
chr19	57687370	T	A	ENST00000282296	ENSG00000204519	ZNF551
chr19	57687374	G	T	ENST00000282296	ENSG00000204519	ZNF551
chr19	57687379	C	A	ENST00000282296	ENSG00000204519	ZNF551
chr19	57687383	A	T	ENST00000282296	ENSG00000204519	ZNF551
chr19	57687392	A	T	ENST00000282296	ENSG00000204519	ZNF551
chr19	57687395	C	T	ENST00000282296	ENSG00000204519	ZNF551
chr19	57687413	C	T	ENST00000282296	ENSG00000204519	ZNF551
chr19	57687419	C	T	ENST00000282296	ENSG00000204519	ZNF551
chr19	57687422	A	T	ENST00000282296	ENSG00000204519	ZNF551
chr19	57687434	G	T	ENST00000282296	ENSG00000204519	ZNF551
chr19	57687437	G	T	ENST00000282296	ENSG00000204519	ZNF551
chr19	57687448	T	A	ENST00000282296	ENSG00000204519	ZNF551
chr19	57687448	T	G	ENST00000282296	ENSG00000204519	ZNF551
chr19	57687449	C	T	ENST00000282296	ENSG00000204519	ZNF551
chr19	57687454	C	A	ENST00000282296	ENSG00000204519	ZNF551
chr19	57687457	T	A	ENST00000282296	ENSG00000204519	ZNF551
chr19	57687458	G	T	ENST00000282296	ENSG00000204519	ZNF551
chr19	57687463	T	A	ENST00000282296	ENSG00000204519	ZNF551
chr19	57687467	A	T	ENST00000282296	ENSG00000204519	ZNF551
chr19	57687476	A	T	ENST00000282296	ENSG00000204519	ZNF551
chr19	57687479	C	T	ENST00000282296	ENSG00000204519	ZNF551
chr19	57687497	C	T	ENST00000282296	ENSG00000204519	ZNF551
chr19	57687503	A	T	ENST00000282296	ENSG00000204519	ZNF551
chr19	57687506	A	T	ENST00000282296	ENSG00000204519	ZNF551
chr19	57687518	G	T	ENST00000282296	ENSG00000204519	ZNF551
chr19	57687521	G	T	ENST00000282296	ENSG00000204519	ZNF551
chr19	57687532	T	A	ENST00000282296	ENSG00000204519	ZNF551
chr19	57687532	T	G	ENST00000282296	ENSG00000204519	ZNF551
chr19	57687533	C	T	ENST00000282296	ENSG00000204519	ZNF551
chr19	57687538	C	A	ENST00000282296	ENSG00000204519	ZNF551
chr19	57687547	T	A	ENST00000282296	ENSG00000204519	ZNF551
chr19	57687551	A	T	ENST00000282296	ENSG00000204519	ZNF551
chr19	57687565	C	A	ENST00000282296	ENSG00000204519	ZNF551
chr19	57687566	A	T	ENST00000282296	ENSG00000204519	ZNF551
chr19	57687570	C	A	ENST00000282296	ENSG00000204519	ZNF551
chr19	57687572	G	T	ENST00000282296	ENSG00000204519	ZNF551
chr19	57687581	C	T	ENST00000282296	ENSG00000204519	ZNF551
chr19	57687587	C	T	ENST00000282296	ENSG00000204519	ZNF551
chr19	57687590	A	T	ENST00000282296	ENSG00000204519	ZNF551
chr19	57687602	G	T	ENST00000282296	ENSG00000204519	ZNF551
chr19	57687605	G	T	ENST00000282296	ENSG00000204519	ZNF551
chr19	57687608	A	T	ENST00000282296	ENSG00000204519	ZNF551
chr19	57687616	T	A	ENST00000282296	ENSG00000204519	ZNF551
chr19	57687616	T	G	ENST00000282296	ENSG00000204519	ZNF551
chr19	57687617	G	T	ENST00000282296	ENSG00000204519	ZNF551
chr19	57687622	C	A	ENST00000282296	ENSG00000204519	ZNF551
chr19	57687623	A	T	ENST00000282296	ENSG00000204519	ZNF551
chr19	57687626	G	T	ENST00000282296	ENSG00000204519	ZNF551
chr19	57687631	T	A	ENST00000282296	ENSG00000204519	ZNF551
chr19	57687635	A	T	ENST00000282296	ENSG00000204519	ZNF551
chr19	57687644	A	T	ENST00000282296	ENSG00000204519	ZNF551
chr19	57687647	C	T	ENST00000282296	ENSG00000204519	ZNF551
chr19	57687665	C	T	ENST00000282296	ENSG00000204519	ZNF551
chr19	57687700	T	A	ENST00000282296	ENSG00000204519	ZNF551
chr19	57687700	T	G	ENST00000282296	ENSG00000204519	ZNF551
chr19	57687701	G	T	ENST00000282296	ENSG00000204519	ZNF551
chr19	57687706	C	A	ENST00000282296	ENSG00000204519	ZNF551
chr19	57687710	G	T	ENST00000282296	ENSG00000204519	ZNF551
chr19	57687715	T	A	ENST00000282296	ENSG00000204519	ZNF551
chr19	57687716	G	T	ENST00000282296	ENSG00000204519	ZNF551
chr19	57687719	A	T	ENST00000282296	ENSG00000204519	ZNF551
chr19	57687734	A	T	ENST00000282296	ENSG00000204519	ZNF551
chr19	57687749	C	T	ENST00000282296	ENSG00000204519	ZNF551
chr19	57687755	C	T	ENST00000282296	ENSG00000204519	ZNF551
chr19	57687758	A	T	ENST00000282296	ENSG00000204519	ZNF551
chr19	57687770	G	T	ENST00000282296	ENSG00000204519	ZNF551
chr19	57687773	G	T	ENST00000282296	ENSG00000204519	ZNF551
chr19	57687776	A	T	ENST00000282296	ENSG00000204519	ZNF551
chr19	57687784	T	A	ENST00000282296	ENSG00000204519	ZNF551
chr19	57687784	T	G	ENST00000282296	ENSG00000204519	ZNF551
chr19	57687785	G	T	ENST00000282296	ENSG00000204519	ZNF551
chr19	57687790	C	A	ENST00000282296	ENSG00000204519	ZNF551
chr19	57687794	G	T	ENST00000282296	ENSG00000204519	ZNF551
chr19	57687799	T	A	ENST00000282296	ENSG00000204519	ZNF551
chr19	57687800	G	T	ENST00000282296	ENSG00000204519	ZNF551
chr19	57687803	A	T	ENST00000282296	ENSG00000204519	ZNF551
chr19	57687818	A	T	ENST00000282296	ENSG00000204519	ZNF551
chr19	57687833	C	T	ENST00000282296	ENSG00000204519	ZNF551
chr19	57687842	A	T	ENST00000282296	ENSG00000204519	ZNF551
chr19	57687860	A	T	ENST00000282296	ENSG00000204519	ZNF551
chr19	57687868	T	A	ENST00000282296	ENSG00000204519	ZNF551
chr19	57687868	T	G	ENST00000282296	ENSG00000204519	ZNF551
chr19	57687869	G	T	ENST00000282296	ENSG00000204519	ZNF551
chr19	57687874	C	A	ENST00000282296	ENSG00000204519	ZNF551
chr19	57687878	G	T	ENST00000282296	ENSG00000204519	ZNF551
chr19	57687883	T	A	ENST00000282296	ENSG00000204519	ZNF551
chr19	57687887	A	T	ENST00000282296	ENSG00000204519	ZNF551
chr19	57687896	A	T	ENST00000282296	ENSG00000204519	ZNF551
chr19	57687899	C	T	ENST00000282296	ENSG00000204519	ZNF551
chr19	57687917	C	T	ENST00000282296	ENSG00000204519	ZNF551
chr19	57687926	A	T	ENST00000282296	ENSG00000204519	ZNF551
chr19	57687938	G	T	ENST00000282296	ENSG00000204519	ZNF551
chr19	57687941	G	T	ENST00000282296	ENSG00000204519	ZNF551
chr19	57687952	T	A	ENST00000282296	ENSG00000204519	ZNF551
chr19	57687952	T	G	ENST00000282296	ENSG00000204519	ZNF551
chr19	57687953	G	T	ENST00000282296	ENSG00000204519	ZNF551
chr19	57687958	T	A	ENST00000282296	ENSG00000204519	ZNF551
chr19	57687962	G	T	ENST00000282296	ENSG00000204519	ZNF551
chr19	57687967	T	A	ENST00000282296	ENSG00000204519	ZNF551
chr19	57687968	G	T	ENST00000282296	ENSG00000204519	ZNF551
chr19	57687971	A	T	ENST00000282296	ENSG00000204519	ZNF551
chr19	57687983	C	T	ENST00000282296	ENSG00000204519	ZNF551
chr19	57688001	C	T	ENST00000282296	ENSG00000204519	ZNF551
chr19	57688007	C	T	ENST00000282296	ENSG00000204519	ZNF551
chr19	57688010	A	T	ENST00000282296	ENSG00000204519	ZNF551
chr19	57688022	G	T	ENST00000282296	ENSG00000204519	ZNF551
chr19	57688025	G	T	ENST00000282296	ENSG00000204519	ZNF551
chr19	57688036	T	A	ENST00000282296	ENSG00000204519	ZNF551
chr19	57688036	T	G	ENST00000282296	ENSG00000204519	ZNF551
chr19	57688037	G	T	ENST00000282296	ENSG00000204519	ZNF551
chr19	57688042	T	A	ENST00000282296	ENSG00000204519	ZNF551
chr19	57688046	G	T	ENST00000282296	ENSG00000204519	ZNF551
chr19	57688051	T	A	ENST00000282296	ENSG00000204519	ZNF551
chr19	57688055	A	T	ENST00000282296	ENSG00000204519	ZNF551
chr19	57688067	C	T	ENST00000282296	ENSG00000204519	ZNF551
chr19	57688085	C	T	ENST00000282296	ENSG00000204519	ZNF551
chr19	57688091	C	T	ENST00000282296	ENSG00000204519	ZNF551
chr19	57688094	A	T	ENST00000282296	ENSG00000204519	ZNF551
chr19	57688106	G	T	ENST00000282296	ENSG00000204519	ZNF551
chr19	57688109	G	T	ENST00000282296	ENSG00000204519	ZNF551
chr19	57688112	A	T	ENST00000282296	ENSG00000204519	ZNF551
chr19	57688120	T	A	ENST00000282296	ENSG00000204519	ZNF551
chr19	57688120	T	G	ENST00000282296	ENSG00000204519	ZNF551
chr19	57688121	G	T	ENST00000282296	ENSG00000204519	ZNF551
chr19	57688126	C	A	ENST00000282296	ENSG00000204519	ZNF551
chr19	57688130	C	T	ENST00000282296	ENSG00000204519	ZNF551
chr19	57688135	T	A	ENST00000282296	ENSG00000204519	ZNF551
chr19	57688139	A	T	ENST00000282296	ENSG00000204519	ZNF551
chr19	57688154	A	T	ENST00000282296	ENSG00000204519	ZNF551
chr19	57688158	C	A	ENST00000282296	ENSG00000204519	ZNF551
chr19	57688158	C	G	ENST00000282296	ENSG00000204519	ZNF551
chr19	57688169	C	T	ENST00000282296	ENSG00000204519	ZNF551
chr19	57688175	C	T	ENST00000282296	ENSG00000204519	ZNF551
chr19	57688178	A	T	ENST00000282296	ENSG00000204519	ZNF551
chr19	57688190	G	T	ENST00000282296	ENSG00000204519	ZNF551
chr19	57688193	G	T	ENST00000282296	ENSG00000204519	ZNF551
chr19	57688204	T	A	ENST00000282296	ENSG00000204519	ZNF551
chr19	57688204	T	G	ENST00000282296	ENSG00000204519	ZNF551
chr19	57688205	G	T	ENST00000282296	ENSG00000204519	ZNF551
chr19	57688210	C	A	ENST00000282296	ENSG00000204519	ZNF551
chr19	57688214	G	T	ENST00000282296	ENSG00000204519	ZNF551
chr19	57688219	T	A	ENST00000282296	ENSG00000204519	ZNF551
chr19	57688223	A	T	ENST00000282296	ENSG00000204519	ZNF551
chr19	57688238	A	T	ENST00000282296	ENSG00000204519	ZNF551
chr19	57688253	C	T	ENST00000282296	ENSG00000204519	ZNF551
chr19	57688262	A	T	ENST00000282296	ENSG00000204519	ZNF551
chr19	57688274	G	T	ENST00000282296	ENSG00000204519	ZNF551
chr19	57688277	G	T	ENST00000282296	ENSG00000204519	ZNF551
chr19	57701640	G	A	ENST00000684351	ENSG00000179909	ZNF154
chr19	57701652	T	A	ENST00000684351	ENSG00000179909	ZNF154
chr19	57701655	G	A	ENST00000684351	ENSG00000179909	ZNF154
chr19	57701661	T	A	ENST00000684351	ENSG00000179909	ZNF154
chr19	57701691	T	A	ENST00000684351	ENSG00000179909	ZNF154
chr19	57701695	A	T	ENST00000684351	ENSG00000179909	ZNF154
chr19	57701700	C	A	ENST00000684351	ENSG00000179909	ZNF154
chr19	57701704	G	T	ENST00000684351	ENSG00000179909	ZNF154
chr19	57701709	C	A	ENST00000684351	ENSG00000179909	ZNF154
chr19	57701710	A	C	ENST00000684351	ENSG00000179909	ZNF154
chr19	57701710	A	T	ENST00000684351	ENSG00000179909	ZNF154
chr19	57701718	T	A	ENST00000684351	ENSG00000179909	ZNF154
chr19	57701721	C	A	ENST00000684351	ENSG00000179909	ZNF154
chr19	57701745	T	A	ENST00000684351	ENSG00000179909	ZNF154
chr19	57701763	G	A	ENST00000684351	ENSG00000179909	ZNF154
chr19	57701775	T	A	ENST00000684351	ENSG00000179909	ZNF154
chr19	57701779	A	T	ENST00000684351	ENSG00000179909	ZNF154
chr19	57701784	C	A	ENST00000684351	ENSG00000179909	ZNF154
chr19	57701788	G	T	ENST00000684351	ENSG00000179909	ZNF154
chr19	57701793	C	A	ENST00000684351	ENSG00000179909	ZNF154
chr19	57701794	A	C	ENST00000684351	ENSG00000179909	ZNF154
chr19	57701794	A	T	ENST00000684351	ENSG00000179909	ZNF154
chr19	57701802	T	A	ENST00000684351	ENSG00000179909	ZNF154
chr19	57701804	G	C	ENST00000684351	ENSG00000179909	ZNF154
chr19	57701804	G	T	ENST00000684351	ENSG00000179909	ZNF154
chr19	57701808	C	A	ENST00000684351	ENSG00000179909	ZNF154
chr19	57701820	T	A	ENST00000684351	ENSG00000179909	ZNF154
chr19	57701823	G	A	ENST00000684351	ENSG00000179909	ZNF154
chr19	57701829	T	A	ENST00000684351	ENSG00000179909	ZNF154
chr19	57701832	G	A	ENST00000684351	ENSG00000179909	ZNF154
chr19	57701845	G	C	ENST00000684351	ENSG00000179909	ZNF154
chr19	57701845	G	T	ENST00000684351	ENSG00000179909	ZNF154
chr19	57701859	T	A	ENST00000684351	ENSG00000179909	ZNF154
chr19	57701863	A	T	ENST00000684351	ENSG00000179909	ZNF154
chr19	57701868	C	A	ENST00000684351	ENSG00000179909	ZNF154
chr19	57701872	G	T	ENST00000684351	ENSG00000179909	ZNF154
chr19	57701877	C	A	ENST00000684351	ENSG00000179909	ZNF154
chr19	57701878	A	C	ENST00000684351	ENSG00000179909	ZNF154
chr19	57701878	A	T	ENST00000684351	ENSG00000179909	ZNF154
chr19	57701889	C	A	ENST00000684351	ENSG00000179909	ZNF154
chr19	57701904	C	A	ENST00000684351	ENSG00000179909	ZNF154
chr19	57701913	G	A	ENST00000684351	ENSG00000179909	ZNF154
chr19	57701931	G	A	ENST00000684351	ENSG00000179909	ZNF154
chr19	57701943	T	A	ENST00000684351	ENSG00000179909	ZNF154
chr19	57701947	A	T	ENST00000684351	ENSG00000179909	ZNF154
chr19	57701952	C	A	ENST00000684351	ENSG00000179909	ZNF154
chr19	57701956	G	T	ENST00000684351	ENSG00000179909	ZNF154
chr19	57701961	T	A	ENST00000684351	ENSG00000179909	ZNF154
chr19	57701962	A	C	ENST00000684351	ENSG00000179909	ZNF154
chr19	57701962	A	T	ENST00000684351	ENSG00000179909	ZNF154
chr19	57701973	C	A	ENST00000684351	ENSG00000179909	ZNF154
chr19	57701976	C	A	ENST00000684351	ENSG00000179909	ZNF154
chr19	57701997	C	A	ENST00000684351	ENSG00000179909	ZNF154
chr19	57702015	G	A	ENST00000684351	ENSG00000179909	ZNF154
chr19	57702023	G	C	ENST00000684351	ENSG00000179909	ZNF154
chr19	57702023	G	T	ENST00000684351	ENSG00000179909	ZNF154
chr19	57702027	T	A	ENST00000684351	ENSG00000179909	ZNF154
chr19	57702031	A	T	ENST00000684351	ENSG00000179909	ZNF154
chr19	57702036	C	A	ENST00000684351	ENSG00000179909	ZNF154
chr19	57702040	G	T	ENST00000684351	ENSG00000179909	ZNF154
chr19	57702045	C	A	ENST00000684351	ENSG00000179909	ZNF154
chr19	57702046	A	C	ENST00000684351	ENSG00000179909	ZNF154
chr19	57702046	A	T	ENST00000684351	ENSG00000179909	ZNF154
chr19	57702060	C	A	ENST00000684351	ENSG00000179909	ZNF154
chr19	57702072	T	A	ENST00000684351	ENSG00000179909	ZNF154
chr19	57702075	G	A	ENST00000684351	ENSG00000179909	ZNF154
chr19	57702081	T	A	ENST00000684351	ENSG00000179909	ZNF154
chr19	57702097	A	C	ENST00000684351	ENSG00000179909	ZNF154
chr19	57702097	A	T	ENST00000684351	ENSG00000179909	ZNF154
chr19	57702111	T	A	ENST00000684351	ENSG00000179909	ZNF154
chr19	57702115	A	T	ENST00000684351	ENSG00000179909	ZNF154
chr19	57702120	C	A	ENST00000684351	ENSG00000179909	ZNF154
chr19	57702124	G	T	ENST00000684351	ENSG00000179909	ZNF154
chr19	57702129	C	A	ENST00000684351	ENSG00000179909	ZNF154
chr19	57702130	A	C	ENST00000684351	ENSG00000179909	ZNF154
chr19	57702130	A	T	ENST00000684351	ENSG00000179909	ZNF154
chr19	57702141	C	A	ENST00000684351	ENSG00000179909	ZNF154
chr19	57702156	C	A	ENST00000684351	ENSG00000179909	ZNF154
chr19	57702165	G	A	ENST00000684351	ENSG00000179909	ZNF154
chr19	57702183	G	A	ENST00000684351	ENSG00000179909	ZNF154
chr19	57702195	T	A	ENST00000684351	ENSG00000179909	ZNF154
chr19	57702199	A	T	ENST00000684351	ENSG00000179909	ZNF154
chr19	57702204	C	A	ENST00000684351	ENSG00000179909	ZNF154
chr19	57702208	G	T	ENST00000684351	ENSG00000179909	ZNF154
chr19	57702213	C	A	ENST00000684351	ENSG00000179909	ZNF154
chr19	57702214	A	C	ENST00000684351	ENSG00000179909	ZNF154
chr19	57702214	A	T	ENST00000684351	ENSG00000179909	ZNF154
chr19	57702225	C	A	ENST00000684351	ENSG00000179909	ZNF154
chr19	57702240	T	A	ENST00000684351	ENSG00000179909	ZNF154
chr19	57702249	T	A	ENST00000684351	ENSG00000179909	ZNF154
chr19	57702264	T	A	ENST00000684351	ENSG00000179909	ZNF154
chr19	57702275	A	C	ENST00000684351	ENSG00000179909	ZNF154
chr19	57702275	A	T	ENST00000684351	ENSG00000179909	ZNF154
chr19	57702279	T	A	ENST00000684351	ENSG00000179909	ZNF154
chr19	57702282	C	A	ENST00000684351	ENSG00000179909	ZNF154
chr19	57702283	A	T	ENST00000684351	ENSG00000179909	ZNF154
chr19	57702288	C	A	ENST00000684351	ENSG00000179909	ZNF154
chr19	57702292	A	T	ENST00000684351	ENSG00000179909	ZNF154
chr19	57702297	C	A	ENST00000684351	ENSG00000179909	ZNF154
chr19	57702306	G	A	ENST00000684351	ENSG00000179909	ZNF154
chr19	57702324	T	A	ENST00000684351	ENSG00000179909	ZNF154
chr19	57702333	G	A	ENST00000684351	ENSG00000179909	ZNF154
chr19	57702351	G	A	ENST00000684351	ENSG00000179909	ZNF154
chr19	57702363	T	A	ENST00000684351	ENSG00000179909	ZNF154
chr19	57702367	A	T	ENST00000684351	ENSG00000179909	ZNF154
chr19	57702372	C	A	ENST00000684351	ENSG00000179909	ZNF154
chr19	57702375	G	A	ENST00000684351	ENSG00000179909	ZNF154
chr19	57702376	A	T	ENST00000684351	ENSG00000179909	ZNF154
chr19	57702381	C	A	ENST00000684351	ENSG00000179909	ZNF154
chr19	57702382	A	C	ENST00000684351	ENSG00000179909	ZNF154
chr19	57702382	A	T	ENST00000684351	ENSG00000179909	ZNF154
chr19	57702390	T	A	ENST00000684351	ENSG00000179909	ZNF154
chr19	57702393	C	A	ENST00000684351	ENSG00000179909	ZNF154
chr19	57702396	C	A	ENST00000684351	ENSG00000179909	ZNF154
chr19	57702408	T	A	ENST00000684351	ENSG00000179909	ZNF154
chr19	57702409	C	T	ENST00000684351	ENSG00000179909	ZNF154
chr19	57702410	C	T	ENST00000684351	ENSG00000179909	ZNF154
chr19	57702427	G	C	ENST00000684351	ENSG00000179909	ZNF154
chr19	57702427	G	T	ENST00000684351	ENSG00000179909	ZNF154
chr19	57702435	T	A	ENST00000684351	ENSG00000179909	ZNF154
chr19	57702447	T	A	ENST00000684351	ENSG00000179909	ZNF154
chr19	57702451	A	T	ENST00000684351	ENSG00000179909	ZNF154
chr19	57702456	C	A	ENST00000684351	ENSG00000179909	ZNF154
chr19	57702460	G	T	ENST00000684351	ENSG00000179909	ZNF154
chr19	57702466	G	C	ENST00000684351	ENSG00000179909	ZNF154
chr19	57702466	G	T	ENST00000684351	ENSG00000179909	ZNF154
chr19	57702469	A	T	ENST00000684351	ENSG00000179909	ZNF154
chr19	57702474	T	A	ENST00000684351	ENSG00000179909	ZNF154	FALSE	FALSE
chr19	57702477	C	A	ENST00000684351	ENSG00000179909	ZNF154	FALSE	FALSE
chr19	57702492	T	A	ENST00000684351	ENSG00000179909	ZNF154	FALSE	FALSE
chr19	57702495	G	A	ENST00000684351	ENSG00000179909	ZNF154	FALSE	FALSE
chr19	57702498	G	A	ENST00000684351	ENSG00000179909	ZNF154	FALSE	FALSE
chr19	57702501	G	A	ENST00000684351	ENSG00000179909	ZNF154	FALSE	FALSE
chr19	57702516	T	A	ENST00000684351	ENSG00000179909	ZNF154	FALSE	FALSE
chr19	57702531	T	A	ENST00000684351	ENSG00000179909	ZNF154	FALSE	FALSE
chr19	57702540	C	A	ENST00000684351	ENSG00000179909	ZNF154	FALSE	FALSE
chr19	57702543	C	A	ENST00000684351	ENSG00000179909	ZNF154	FALSE	FALSE
chr19	57702544	A	T	ENST00000684351	ENSG00000179909	ZNF154	FALSE	FALSE
chr19	57702550	G	C	ENST00000684351	ENSG00000179909	ZNF154	FALSE	FALSE
chr19	57702550	G	T	ENST00000684351	ENSG00000179909	ZNF154	FALSE	FALSE
chr19	57702561	T	A	ENST00000684351	ENSG00000179909	ZNF154	FALSE	FALSE
chr19	57702564	C	A	ENST00000684351	ENSG00000179909	ZNF154	FALSE	FALSE
chr19	57702567	T	A	ENST00000684351	ENSG00000179909	ZNF154	FALSE	FALSE
chr19	57702594	T	A	ENST00000684351	ENSG00000179909	ZNF154	FALSE	FALSE
chr19	57702602	G	C	ENST00000684351	ENSG00000179909	ZNF154		FALSE
chr19	57702602	G	T	ENST00000684351	ENSG00000179909	ZNF154		FALSE
chr19	57702606	G	A	ENST00000684351	ENSG00000179909	ZNF154		FALSE
chr19	57702609	C	A	ENST00000684351	ENSG00000179909	ZNF154		FALSE
chr19	57702627	G	A	ENST00000684351	ENSG00000179909	ZNF154		FALSE
chr19	57702630	G	A	ENST00000684351	ENSG00000179909	ZNF154		FALSE
chr19	57702642	C	A	ENST00000684351	ENSG00000179909	ZNF154		FALSE
chr19	57702644	A	T	ENST00000684351	ENSG00000179909	ZNF154		FALSE
chr19	57702648	T	A	ENST00000684351	ENSG00000179909	ZNF154		FALSE
chr19	57702663	T	A	ENST00000684351	ENSG00000179909	ZNF154		FALSE
chr19	57702672	C	A	ENST00000684351	ENSG00000179909	ZNF154		FALSE
chr19	57702675	T	A	ENST00000684351	ENSG00000179909	ZNF154		FALSE
chr19	57702676	G	T	ENST00000684351	ENSG00000179909	ZNF154		FALSE
chr19	57702690	C	A	ENST00000684351	ENSG00000179909	ZNF154		FALSE
chr19	57702695	G	C	ENST00000684351	ENSG00000179909	ZNF154		FALSE
chr19	57702695	G	T	ENST00000684351	ENSG00000179909	ZNF154		FALSE
chr19	57702709	G	T	ENST00000684351	ENSG00000179909	ZNF154	FALSE	FALSE
chr19	57702717	T	A	ENST00000684351	ENSG00000179909	ZNF154	FALSE	FALSE
chr19	57702725	A	T	ENST00000684351	ENSG00000179909	ZNF154	FALSE	FALSE
chr19	57702732	T	A	ENST00000684351	ENSG00000179909	ZNF154	FALSE	FALSE
chr19	57702747	T	A	ENST00000684351	ENSG00000179909	ZNF154	FALSE	FALSE
chr19	57702756	T	A	ENST00000684351	ENSG00000179909	ZNF154	FALSE	FALSE
chr19	57702759	C	A	ENST00000684351	ENSG00000179909	ZNF154	FALSE	FALSE
chr19	57702762	C	A	ENST00000684351	ENSG00000179909	ZNF154	FALSE	FALSE
chr19	57702771	G	A	ENST00000684351	ENSG00000179909	ZNF154	FALSE	FALSE
chr19	57702774	T	A	ENST00000684351	ENSG00000179909	ZNF154	FALSE	FALSE
chr19	57702777	G	A	ENST00000684351	ENSG00000179909	ZNF154	FALSE	FALSE
chr19	57702789	C	A	ENST00000684351	ENSG00000179909	ZNF154	TRUE	FALSE
chr19	57702789	C	G	ENST00000684351	ENSG00000179909	ZNF154	TRUE	FALSE
chr19	57702789	C	T	ENST00000684351	ENSG00000179909	ZNF154	TRUE	FALSE
chr19	57702790	T	A	ENST00000684351	ENSG00000179909	ZNF154	TRUE	FALSE
chr19	57702790	T	C	ENST00000684351	ENSG00000179909	ZNF154	TRUE	FALSE
chr19	57702790	T	G	ENST00000684351	ENSG00000179909	ZNF154	TRUE	FALSE
chr19	57704851	A	C	ENST00000684351	ENSG00000179909	ZNF154	TRUE	FALSE
chr19	57704851	A	G	ENST00000684351	ENSG00000179909	ZNF154	TRUE	FALSE
chr19	57704851	A	T	ENST00000684351	ENSG00000179909	ZNF154	TRUE	FALSE
chr19	57704852	C	A	ENST00000684351	ENSG00000179909	ZNF154	TRUE	FALSE
chr19	57704852	C	G	ENST00000684351	ENSG00000179909	ZNF154	TRUE	FALSE
chr19	57704852	C	T	ENST00000684351	ENSG00000179909	ZNF154	TRUE	FALSE
chr19	57704864	A	C	ENST00000684351	ENSG00000179909	ZNF154	FALSE	FALSE
chr19	57704864	A	T	ENST00000684351	ENSG00000179909	ZNF154	FALSE	FALSE
chr19	57704873	A	T	ENST00000684351	ENSG00000179909	ZNF154	FALSE	FALSE
chr19	57704880	C	A	ENST00000684351	ENSG00000179909	ZNF154	FALSE	FALSE
chr19	57704896	G	C	ENST00000684351	ENSG00000179909	ZNF154	FALSE	FALSE
chr19	57704896	G	T	ENST00000684351	ENSG00000179909	ZNF154	FALSE	FALSE
chr19	57704902	G	T	ENST00000684351	ENSG00000179909	ZNF154	FALSE	FALSE
chr19	57704907	T	A	ENST00000684351	ENSG00000179909	ZNF154	TRUE	TRUE
chr19	57704910	G	A	ENST00000684351	ENSG00000179909	ZNF154	TRUE	TRUE
chr19	57704916	C	A	ENST00000684351	ENSG00000179909	ZNF154	TRUE	TRUE
chr19	57704929	C	T	ENST00000684351	ENSG00000179909	ZNF154	TRUE	TRUE
chr19	57704930	C	T	ENST00000684351	ENSG00000179909	ZNF154	TRUE	TRUE
chr19	57704934	C	A	ENST00000684351	ENSG00000179909	ZNF154	TRUE	TRUE
chr19	57704937	C	A	ENST00000684351	ENSG00000179909	ZNF154	TRUE	TRUE
chr19	57704938	C	T	ENST00000684351	ENSG00000179909	ZNF154	TRUE	TRUE
chr19	57704939	C	T	ENST00000684351	ENSG00000179909	ZNF154	TRUE	TRUE
chr19	57704964	C	A	ENST00000684351	ENSG00000179909	ZNF154	FALSE	FALSE
chr19	57704980	C	A	ENST00000684351	ENSG00000179909	ZNF154	TRUE	FALSE
chr19	57704980	C	G	ENST00000684351	ENSG00000179909	ZNF154	TRUE	FALSE
chr19	57704980	C	T	ENST00000684351	ENSG00000179909	ZNF154	TRUE	FALSE
chr19	57704981	T	A	ENST00000684351	ENSG00000179909	ZNF154	TRUE	FALSE
chr19	57704981	T	C	ENST00000684351	ENSG00000179909	ZNF154	TRUE	FALSE
chr19	57704981	T	G	ENST00000684351	ENSG00000179909	ZNF154	TRUE	FALSE
chr19	57708937	A	C	ENST00000684351	ENSG00000179909	ZNF154	TRUE	FALSE
chr19	57708937	A	G	ENST00000684351	ENSG00000179909	ZNF154	FALSE	FALSE
chr19	57708937	A	T	ENST00000684351	ENSG00000179909	ZNF154	TRUE	FALSE
chr19	57708938	C	A	ENST00000684351	ENSG00000179909	ZNF154	TRUE	FALSE
chr19	57708938	C	G	ENST00000684351	ENSG00000179909	ZNF154	TRUE	FALSE
chr19	57708938	C	T	ENST00000684351	ENSG00000179909	ZNF154	TRUE	FALSE
chr19	57708941	G	A	ENST00000684351	ENSG00000179909	ZNF154	FALSE	FALSE
chr19	57720489	T	A	ENST00000317398	ENSG00000083814	ZNF671	FALSE	FALSE
chr19	57720492	C	A	ENST00000317398	ENSG00000083814	ZNF671	FALSE	FALSE
chr19	57720495	C	A	ENST00000317398	ENSG00000083814	ZNF671	FALSE	FALSE
chr19	57720510	G	A	ENST00000317398	ENSG00000083814	ZNF671	FALSE	FALSE
chr19	57720528	G	A	ENST00000317398	ENSG00000083814	ZNF671	FALSE	FALSE
chr19	57720531	T	A	ENST00000317398	ENSG00000083814	ZNF671	FALSE	FALSE
chr19	57720543	C	A	ENST00000317398	ENSG00000083814	ZNF671	FALSE	FALSE
chr19	57720546	T	A	ENST00000317398	ENSG00000083814	ZNF671	FALSE	FALSE
chr19	57720550	G	T	ENST00000317398	ENSG00000083814	ZNF671	FALSE	FALSE
chr19	57720555	C	A	ENST00000317398	ENSG00000083814	ZNF671	FALSE	FALSE
chr19	57720559	A	T	ENST00000317398	ENSG00000083814	ZNF671	FALSE	FALSE
chr19	57720565	A	C	ENST00000317398	ENSG00000083814	ZNF671	FALSE	FALSE
chr19	57720565	A	T	ENST00000317398	ENSG00000083814	ZNF671	FALSE	FALSE
chr19	57720576	C	A	ENST00000317398	ENSG00000083814	ZNF671	FALSE	FALSE
chr19	57720591	T	A	ENST00000317398	ENSG00000083814	ZNF671	FALSE	FALSE
chr19	57720592	C	T	ENST00000317398	ENSG00000083814	ZNF671	FALSE	FALSE
chr19	57720593	C	T	ENST00000317398	ENSG00000083814	ZNF671	FALSE	FALSE
chr19	57720615	T	A	ENST00000317398	ENSG00000083814	ZNF671	FALSE	FALSE
chr19	57720618	G	A	ENST00000317398	ENSG00000083814	ZNF671	FALSE	FALSE
chr19	57720630	T	A	ENST00000317398	ENSG00000083814	ZNF671	FALSE	FALSE
chr19	57720634	G	T	ENST00000317398	ENSG00000083814	ZNF671	FALSE	FALSE
chr19	57720639	T	A	ENST00000317398	ENSG00000083814	ZNF671	FALSE	FALSE
chr19	57720643	G	T	ENST00000317398	ENSG00000083814	ZNF671	FALSE	FALSE
chr19	57720648	C	A	ENST00000317398	ENSG00000083814	ZNF671	FALSE	FALSE
chr19	57720649	A	C	ENST00000317398	ENSG00000083814	ZNF671	FALSE	FALSE
chr19	57720649	A	T	ENST00000317398	ENSG00000083814	ZNF671	FALSE	FALSE
chr19	57720657	T	A	ENST00000317398	ENSG00000083814	ZNF671	FALSE	FALSE
chr19	57720660	C	A	ENST00000317398	ENSG00000083814	ZNF671	FALSE	FALSE
chr19	57720663	C	A	ENST00000317398	ENSG00000083814	ZNF671	FALSE	FALSE
chr19	57720675	T	A	ENST00000317398	ENSG00000083814	ZNF671	FALSE	FALSE
chr19	57720678	G	A	ENST00000317398	ENSG00000083814	ZNF671	FALSE	FALSE
chr19	57720684	G	A	ENST00000317398	ENSG00000083814	ZNF671	FALSE	FALSE
chr19	57720693	T	A	ENST00000317398	ENSG00000083814	ZNF671	FALSE	FALSE
chr19	57720700	G	T	ENST00000317398	ENSG00000083814	ZNF671	FALSE	FALSE
chr19	57720714	T	A	ENST00000317398	ENSG00000083814	ZNF671	FALSE	FALSE
chr19	57720718	A	T	ENST00000317398	ENSG00000083814	ZNF671	FALSE	FALSE
chr19	57720723	T	A	ENST00000317398	ENSG00000083814	ZNF671	FALSE	FALSE
chr19	57720727	A	T	ENST00000317398	ENSG00000083814	ZNF671	FALSE	FALSE
chr19	57720732	C	A	ENST00000317398	ENSG00000083814	ZNF671	FALSE	FALSE
chr19	57720733	A	C	ENST00000317398	ENSG00000083814	ZNF671	FALSE	FALSE
chr19	57720733	A	T	ENST00000317398	ENSG00000083814	ZNF671	FALSE	FALSE
chr19	57720753	T	A	ENST00000317398	ENSG00000083814	ZNF671	FALSE	FALSE
chr19	57720754	C	T	ENST00000317398	ENSG00000083814	ZNF671	FALSE	FALSE
chr19	57720755	C	T	ENST00000317398	ENSG00000083814	ZNF671	FALSE	FALSE
chr19	57720780	G	A	ENST00000317398	ENSG00000083814	ZNF671	FALSE	FALSE
chr19	57720792	T	A	ENST00000317398	ENSG00000083814	ZNF671	FALSE	FALSE
chr19	57720796	A	T	ENST00000317398	ENSG00000083814	ZNF671	FALSE	FALSE
chr19	57720801	C	A	ENST00000317398	ENSG00000083814	ZNF671	FALSE	FALSE
chr19	57720805	G	T	ENST00000317398	ENSG00000083814	ZNF671	FALSE	FALSE
chr19	57720810	C	A	ENST00000317398	ENSG00000083814	ZNF671	FALSE	FALSE
chr19	57720811	A	C	ENST00000317398	ENSG00000083814	ZNF671	FALSE	FALSE
chr19	57720811	A	T	ENST00000317398	ENSG00000083814	ZNF671	FALSE	FALSE
chr19	57720822	C	A	ENST00000317398	ENSG00000083814	ZNF671	FALSE	FALSE
chr19	57720825	C	A	ENST00000317398	ENSG00000083814	ZNF671	FALSE	FALSE
chr19	57720837	G	A	ENST00000317398	ENSG00000083814	ZNF671	FALSE	FALSE
chr19	57720840	G	A	ENST00000317398	ENSG00000083814	ZNF671	FALSE	FALSE
chr19	57720861	T	A	ENST00000317398	ENSG00000083814	ZNF671	FALSE	FALSE
chr19	57720873	C	A	ENST00000317398	ENSG00000083814	ZNF671	FALSE	FALSE
chr19	57720876	T	A	ENST00000317398	ENSG00000083814	ZNF671	FALSE	FALSE
chr19	57720880	A	T	ENST00000317398	ENSG00000083814	ZNF671	FALSE	FALSE
chr19	57720885	C	A	ENST00000317398	ENSG00000083814	ZNF671	FALSE	FALSE
chr19	57720889	G	T	ENST00000317398	ENSG00000083814	ZNF671	FALSE	FALSE
chr19	57720895	A	C	ENST00000317398	ENSG00000083814	ZNF671	FALSE	FALSE
chr19	57720895	A	T	ENST00000317398	ENSG00000083814	ZNF671	FALSE	FALSE
chr19	57720909	C	A	ENST00000317398	ENSG00000083814	ZNF671	FALSE	FALSE
chr19	57720921	C	A	ENST00000317398	ENSG00000083814	ZNF671	FALSE	FALSE
chr19	57720924	G	A	ENST00000317398	ENSG00000083814	ZNF671	FALSE	FALSE
chr19	57720930	G	A	ENST00000317398	ENSG00000083814	ZNF671	FALSE	FALSE
chr19	57720945	T	A	ENST00000317398	ENSG00000083814	ZNF671	FALSE	FALSE
chr19	57720960	T	A	ENST00000317398	ENSG00000083814	ZNF671	FALSE	FALSE
chr19	57720964	A	T	ENST00000317398	ENSG00000083814	ZNF671	FALSE	FALSE
chr19	57720969	T	A	ENST00000317398	ENSG00000083814	ZNF671	FALSE	FALSE
chr19	57720973	A	T	ENST00000317398	ENSG00000083814	ZNF671	FALSE	FALSE
chr19	57720978	G	A	ENST00000317398	ENSG00000083814	ZNF671	FALSE	FALSE
chr19	57720979	A	C	ENST00000317398	ENSG00000083814	ZNF671	FALSE	FALSE
chr19	57720979	A	T	ENST00000317398	ENSG00000083814	ZNF671	FALSE	FALSE
chr19	57720987	T	A	ENST00000317398	ENSG00000083814	ZNF671	FALSE	FALSE
chr19	57720990	C	A	ENST00000317398	ENSG00000083814	ZNF671	FALSE	FALSE
chr19	57721005	G	A	ENST00000317398	ENSG00000083814	ZNF671	FALSE	FALSE
chr19	57721014	C	A	ENST00000317398	ENSG00000083814	ZNF671	FALSE	FALSE
chr19	57721032	G	A	ENST00000317398	ENSG00000083814	ZNF671	FALSE	FALSE
chr19	57721035	T	A	ENST00000317398	ENSG00000083814	ZNF671	FALSE	FALSE
chr19	57721044	T	A	ENST00000317398	ENSG00000083814	ZNF671	FALSE	FALSE
chr19	57721048	A	T	ENST00000317398	ENSG00000083814	ZNF671	FALSE	FALSE
chr19	57721053	C	A	ENST00000317398	ENSG00000083814	ZNF671	FALSE	FALSE
chr19	57721057	G	T	ENST00000317398	ENSG00000083814	ZNF671	FALSE	FALSE
chr19	57721062	C	A	ENST00000317398	ENSG00000083814	ZNF671	FALSE	FALSE
chr19	57721063	G	C	ENST00000317398	ENSG00000083814	ZNF671	FALSE	FALSE
chr19	57721063	G	T	ENST00000317398	ENSG00000083814	ZNF671	FALSE	FALSE
chr19	57721074	C	A	ENST00000317398	ENSG00000083814	ZNF671	FALSE	FALSE
chr19	57721077	C	A	ENST00000317398	ENSG00000083814	ZNF671	FALSE	FALSE
chr19	57721092	G	A	ENST00000317398	ENSG00000083814	ZNF671	FALSE	FALSE
chr19	57721098	T	A	ENST00000317398	ENSG00000083814	ZNF671	FALSE	FALSE
chr19	57721108	A	C	ENST00000317398	ENSG00000083814	ZNF671	FALSE	FALSE
chr19	57721108	A	T	ENST00000317398	ENSG00000083814	ZNF671	FALSE	FALSE
chr19	57721116	G	A	ENST00000317398	ENSG00000083814	ZNF671	FALSE	FALSE
chr19	57721128	T	A	ENST00000317398	ENSG00000083814	ZNF671	FALSE	FALSE
chr19	57721132	A	T	ENST00000317398	ENSG00000083814	ZNF671	FALSE	FALSE
chr19	57721137	C	A	ENST00000317398	ENSG00000083814	ZNF671	FALSE	FALSE
chr19	57721141	A	T	ENST00000317398	ENSG00000083814	ZNF671	FALSE	FALSE
chr19	57721146	C	A	ENST00000317398	ENSG00000083814	ZNF671	FALSE	FALSE
chr19	57721147	A	C	ENST00000317398	ENSG00000083814	ZNF671	FALSE	FALSE
chr19	57721147	A	T	ENST00000317398	ENSG00000083814	ZNF671	FALSE	FALSE
chr19	57721158	C	A	ENST00000317398	ENSG00000083814	ZNF671	FALSE	FALSE
chr19	57721161	C	A	ENST00000317398	ENSG00000083814	ZNF671	FALSE	FALSE
chr19	57721173	T	A	ENST00000317398	ENSG00000083814	ZNF671	FALSE	FALSE
chr19	57721176	G	A	ENST00000317398	ENSG00000083814	ZNF671	FALSE	FALSE
chr19	57721197	T	A	ENST00000317398	ENSG00000083814	ZNF671	FALSE	FALSE
chr19	57721212	T	A	ENST00000317398	ENSG00000083814	ZNF671	FALSE	FALSE
chr19	57721216	A	T	ENST00000317398	ENSG00000083814	ZNF671	FALSE	FALSE
chr19	57721221	C	A	ENST00000317398	ENSG00000083814	ZNF671	FALSE	FALSE
chr19	57721225	A	T	ENST00000317398	ENSG00000083814	ZNF671	FALSE	FALSE
chr19	57721234	A	C	ENST00000317398	ENSG00000083814	ZNF671	FALSE	FALSE
chr19	57721234	A	T	ENST00000317398	ENSG00000083814	ZNF671	FALSE	FALSE
chr19	57721242	G	A	ENST00000317398	ENSG00000083814	ZNF671	FALSE	FALSE
chr19	57721245	C	A	ENST00000317398	ENSG00000083814	ZNF671	FALSE	FALSE
chr19	57721269	T	A	ENST00000317398	ENSG00000083814	ZNF671	FALSE	FALSE
chr19	57721278	T	A	ENST00000317398	ENSG00000083814	ZNF671	FALSE	FALSE
chr19	57721287	T	A	ENST00000317398	ENSG00000083814	ZNF671	FALSE	FALSE
chr19	57721308	G	A	ENST00000317398	ENSG00000083814	ZNF671	FALSE	FALSE
chr19	57721314	G	A	ENST00000317398	ENSG00000083814	ZNF671	FALSE	FALSE
chr19	57721334	G	C	ENST00000317398	ENSG00000083814	ZNF671	FALSE	FALSE
chr19	57721334	G	T	ENST00000317398	ENSG00000083814	ZNF671	FALSE	FALSE
chr19	57721344	T	A	ENST00000317398	ENSG00000083814	ZNF671	FALSE	FALSE
chr19	57721353	T	A	ENST00000317398	ENSG00000083814	ZNF671	FALSE	FALSE
chr19	57721357	A	T	ENST00000317398	ENSG00000083814	ZNF671	FALSE	FALSE
chr19	57721371	T	A	ENST00000317398	ENSG00000083814	ZNF671	FALSE	FALSE
chr19	57721374	C	A	ENST00000317398	ENSG00000083814	ZNF671	FALSE	FALSE
chr19	57721389	T	A	ENST00000317398	ENSG00000083814	ZNF671	FALSE	FALSE
chr19	57721390	G	T	ENST00000317398	ENSG00000083814	ZNF671	FALSE	FALSE
chr19	57721398	T	A	ENST00000317398	ENSG00000083814	ZNF671	FALSE	FALSE
chr19	57721410	T	A	ENST00000317398	ENSG00000083814	ZNF671	FALSE	FALSE
chr19	57721416	C	A	ENST00000317398	ENSG00000083814	ZNF671	FALSE	FALSE
chr19	57721419	T	A	ENST00000317398	ENSG00000083814	ZNF671	FALSE	FALSE
chr19	57721434	T	A	ENST00000317398	ENSG00000083814	ZNF671	FALSE	FALSE
chr19	57721440	C	A	ENST00000317398	ENSG00000083814	ZNF671	FALSE	FALSE
chr19	57721449	G	A	ENST00000317398	ENSG00000083814	ZNF671	FALSE	FALSE
chr19	57721455	G	A	ENST00000317398	ENSG00000083814	ZNF671	FALSE	FALSE
chr19	57721461	G	A	ENST00000317398	ENSG00000083814	ZNF671	FALSE	FALSE
chr19	57721480	C	T	ENST00000317398	ENSG00000083814	ZNF671	FALSE	FALSE
chr19	57721481	C	T	ENST00000317398	ENSG00000083814	ZNF671	FALSE	FALSE
chr19	57721488	G	A	ENST00000317398	ENSG00000083814	ZNF671	FALSE	FALSE
chr19	57721491	T	A	ENST00000317398	ENSG00000083814	ZNF671	FALSE	FALSE
chr19	57721494	C	A	ENST00000317398	ENSG00000083814	ZNF671	FALSE	FALSE
chr19	57721495	A	T	ENST00000317398	ENSG00000083814	ZNF671	FALSE	FALSE
chr19	57721504	A	T	ENST00000317398	ENSG00000083814	ZNF671	FALSE	FALSE
chr19	57721508	A	T	ENST00000317398	ENSG00000083814	ZNF671	FALSE	FALSE
chr19	57721510	G	C	ENST00000317398	ENSG00000083814	ZNF671	FALSE	FALSE
chr19	57721510	G	T	ENST00000317398	ENSG00000083814	ZNF671	FALSE	FALSE
chr19	57721518	T	A	ENST00000317398	ENSG00000083814	ZNF671	FALSE	FALSE
chr19	57721521	G	A	ENST00000317398	ENSG00000083814	ZNF671	FALSE	FALSE
chr19	57721530	T	A	ENST00000317398	ENSG00000083814	ZNF671	FALSE	FALSE
chr19	57721533	C	A	ENST00000317398	ENSG00000083814	ZNF671	FALSE	FALSE
chr19	57721540	G	C	ENST00000317398	ENSG00000083814	ZNF671	FALSE	FALSE
chr19	57721540	G	T	ENST00000317398	ENSG00000083814	ZNF671	FALSE	FALSE
chr19	57721545	T	A	ENST00000317398	ENSG00000083814	ZNF671	FALSE	FALSE
chr19	57721556	A	C	ENST00000317398	ENSG00000083814	ZNF671	FALSE	FALSE
chr19	57721556	A	T	ENST00000317398	ENSG00000083814	ZNF671	FALSE	FALSE
chr19	57721566	T	A	ENST00000317398	ENSG00000083814	ZNF671	FALSE	FALSE
chr19	57721568	A	T	ENST00000317398	ENSG00000083814	ZNF671	FALSE	FALSE
chr19	57721579	A	T	ENST00000317398	ENSG00000083814	ZNF671	FALSE	FALSE
chr19	57721588	A	T	ENST00000317398	ENSG00000083814	ZNF671	FALSE	FALSE
chr19	57721602	C	A	ENST00000317398	ENSG00000083814	ZNF671	FALSE	FALSE
chr19	57721608	C	A	ENST00000317398	ENSG00000083814	ZNF671	FALSE	FALSE
chr19	57721629	C	A	ENST00000317398	ENSG00000083814	ZNF671	FALSE	FALSE
chr19	57721631	G	C	ENST00000317398	ENSG00000083814	ZNF671	FALSE	FALSE
chr19	57721631	G	T	ENST00000317398	ENSG00000083814	ZNF671	FALSE	FALSE
chr19	57721638	C	A	ENST00000317398	ENSG00000083814	ZNF671	FALSE	FALSE
chr19	57721656	G	A	ENST00000317398	ENSG00000083814	ZNF671	FALSE	FALSE
chr19	57721659	C	A	ENST00000317398	ENSG00000083814	ZNF671	FALSE	FALSE
chr19	57721671	C	A	ENST00000317398	ENSG00000083814	ZNF671	FALSE	FALSE
chr19	57721674	C	A	ENST00000317398	ENSG00000083814	ZNF671	FALSE	FALSE
chr19	57721680	C	A	ENST00000317398	ENSG00000083814	ZNF671	FALSE	FALSE
chr19	57721686	C	A	ENST00000317398	ENSG00000083814	ZNF671	FALSE	FALSE
chr19	57721690	C	T	ENST00000317398	ENSG00000083814	ZNF671	FALSE	FALSE
chr19	57721691	C	T	ENST00000317398	ENSG00000083814	ZNF671	FALSE	FALSE
chr19	57721693	A	T	ENST00000317398	ENSG00000083814	ZNF671	FALSE	FALSE
chr19	57721698	C	A	ENST00000317398	ENSG00000083814	ZNF671	FALSE	FALSE
chr19	57721698	C	G	ENST00000317398	ENSG00000083814	ZNF671	FALSE	FALSE
chr19	57721698	C	T	ENST00000317398	ENSG00000083814	ZNF671	FALSE	FALSE
chr19	57721699	T	A	ENST00000317398	ENSG00000083814	ZNF671	FALSE	FALSE
chr19	57721699	T	C	ENST00000317398	ENSG00000083814	ZNF671	FALSE	FALSE
chr19	57721699	T	G	ENST00000317398	ENSG00000083814	ZNF671	FALSE	FALSE
chr19	57722314	A	C	ENST00000317398	ENSG00000083814	ZNF671	TRUE	FALSE
chr19	57722314	A	G	ENST00000317398	ENSG00000083814	ZNF671	TRUE	FALSE
chr19	57722314	A	T	ENST00000317398	ENSG00000083814	ZNF671	TRUE	FALSE
chr19	57722315	C	A	ENST00000317398	ENSG00000083814	ZNF671	TRUE	FALSE
chr19	57722315	C	G	ENST00000317398	ENSG00000083814	ZNF671	TRUE	FALSE
chr19	57722315	C	T	ENST00000317398	ENSG00000083814	ZNF671	TRUE	FALSE
chr19	57722322	T	A	ENST00000317398	ENSG00000083814	ZNF671	FALSE	FALSE
chr19	57722328	C	A	ENST00000317398	ENSG00000083814	ZNF671	FALSE	FALSE
chr19	57722334	G	A	ENST00000317398	ENSG00000083814	ZNF671	FALSE	FALSE
chr19	57722340	C	A	ENST00000317398	ENSG00000083814	ZNF671	FALSE	FALSE
chr19	57722343	T	A	ENST00000317398	ENSG00000083814	ZNF671	FALSE	FALSE
chr19	57722346	C	A	ENST00000317398	ENSG00000083814	ZNF671	FALSE	FALSE
chr19	57722354	G	C	ENST00000317398	ENSG00000083814	ZNF671	FALSE	FALSE
chr19	57722354	G	T	ENST00000317398	ENSG00000083814	ZNF671	FALSE	FALSE
chr19	57722370	G	A	ENST00000317398	ENSG00000083814	ZNF671	TRUE	TRUE
chr19	57722374	A	C	ENST00000317398	ENSG00000083814	ZNF671	TRUE	TRUE
chr19	57722374	A	T	ENST00000317398	ENSG00000083814	ZNF671	TRUE	TRUE
chr19	57722380	C	T	ENST00000317398	ENSG00000083814	ZNF671	TRUE	TRUE
chr19	57722381	C	T	ENST00000317398	ENSG00000083814	ZNF671	TRUE	TRUE
chr19	57722388	C	A	ENST00000317398	ENSG00000083814	ZNF671	TRUE	TRUE
chr19	57722391	C	A	ENST00000317398	ENSG00000083814	ZNF671	TRUE	TRUE
chr19	57722394	C	A	ENST00000317398	ENSG00000083814	ZNF671	TRUE	TRUE
chr19	57722397	G	A	ENST00000317398	ENSG00000083814	ZNF671	TRUE	TRUE
chr19	57722400	C	A	ENST00000317398	ENSG00000083814	ZNF671	TRUE	TRUE
chr19	57722406	T	A	ENST00000317398	ENSG00000083814	ZNF671	TRUE	TRUE
chr19	57722420	G	C	ENST00000317398	ENSG00000083814	ZNF671	TRUE	TRUE
chr19	57722420	G	T	ENST00000317398	ENSG00000083814	ZNF671	TRUE	TRUE
chr19	57722424	T	A	ENST00000317398	ENSG00000083814	ZNF671	TRUE	TRUE
chr19	57722439	C	A	ENST00000317398	ENSG00000083814	ZNF671	TRUE	FALSE
chr19	57722439	C	G	ENST00000317398	ENSG00000083814	ZNF671	TRUE	FALSE
chr19	57722439	C	T	ENST00000317398	ENSG00000083814	ZNF671	TRUE	FALSE
chr19	57722440	T	A	ENST00000317398	ENSG00000083814	ZNF671	TRUE	FALSE
chr19	57722440	T	C	ENST00000317398	ENSG00000083814	ZNF671	TRUE	FALSE
chr19	57722440	T	G	ENST00000317398	ENSG00000083814	ZNF671	TRUE	FALSE
chr19	57723212	A	C	ENST00000317398	ENSG00000083814	ZNF671	TRUE	FALSE
chr19	57723212	A	G	ENST00000317398	ENSG00000083814	ZNF671	TRUE	FALSE
chr19	57723212	A	T	ENST00000317398	ENSG00000083814	ZNF671	TRUE	FALSE
chr19	57723213	C	A	ENST00000317398	ENSG00000083814	ZNF671	TRUE	FALSE
chr19	57723213	C	G	ENST00000317398	ENSG00000083814	ZNF671	TRUE	FALSE
chr19	57723213	C	T	ENST00000317398	ENSG00000083814	ZNF671	TRUE	FALSE
chr19	57723214	C	A	ENST00000317398	ENSG00000083814	ZNF671	TRUE	TRUE
chr19	57723219	G	C	ENST00000317398	ENSG00000083814	ZNF671	TRUE	TRUE
chr19	57723219	G	T	ENST00000317398	ENSG00000083814	ZNF671	TRUE	TRUE
chr19	57723225	A	C	ENST00000317398	ENSG00000083814	ZNF671	TRUE	TRUE
chr19	57723225	A	T	ENST00000317398	ENSG00000083814	ZNF671	TRUE	TRUE
chr19	57723241	C	A	ENST00000317398	ENSG00000083814	ZNF671	TRUE	TRUE
chr19	57723257	G	C	ENST00000317398	ENSG00000083814	ZNF671	TRUE	TRUE
chr19	57723257	G	T	ENST00000317398	ENSG00000083814	ZNF671	TRUE	TRUE
chr19	57723261	A	T	ENST00000317398	ENSG00000083814	ZNF671	TRUE	TRUE
chr19	57723268	T	A	ENST00000317398	ENSG00000083814	ZNF671	TRUE	TRUE
chr19	57723271	G	A	ENST00000317398	ENSG00000083814	ZNF671	TRUE	TRUE
chr19	57723289	C	A	ENST00000317398	ENSG00000083814	ZNF671	TRUE	TRUE
chr19	57723290	C	T	ENST00000317398	ENSG00000083814	ZNF671	TRUE	TRUE
chr19	57723291	C	T	ENST00000317398	ENSG00000083814	ZNF671	TRUE	TRUE
chr19	57723295	C	A	ENST00000317398	ENSG00000083814	ZNF671	TRUE	TRUE
chr19	57723298	C	A	ENST00000317398	ENSG00000083814	ZNF671	TRUE	TRUE
chr19	57723308	G	C	ENST00000317398	ENSG00000083814	ZNF671	TRUE	TRUE
chr19	57723308	G	T	ENST00000317398	ENSG00000083814	ZNF671	TRUE	TRUE
chr19	57723325	C	A	ENST00000317398	ENSG00000083814	ZNF671	TRUE	TRUE
chr19	57723335	A	T	ENST00000317398	ENSG00000083814	ZNF671	TRUE	TRUE
chr19	57723341	C	A	ENST00000317398	ENSG00000083814	ZNF671	TRUE	FALSE
chr19	57723341	C	G	ENST00000317398	ENSG00000083814	ZNF671	TRUE	FALSE
chr19	57723341	C	T	ENST00000317398	ENSG00000083814	ZNF671	TRUE	FALSE
chr19	57723342	T	A	ENST00000317398	ENSG00000083814	ZNF671	TRUE	FALSE
chr19	57723342	T	C	ENST00000317398	ENSG00000083814	ZNF671	TRUE	FALSE
chr19	57723342	T	G	ENST00000317398	ENSG00000083814	ZNF671	TRUE	FALSE
chr19	57727389	A	C	ENST00000317398	ENSG00000083814	ZNF671	FALSE	FALSE
chr19	57727389	A	G	ENST00000317398	ENSG00000083814	ZNF671	FALSE	FALSE
chr19	57727389	A	T	ENST00000317398	ENSG00000083814	ZNF671	FALSE	FALSE
chr19	57727390	C	A	ENST00000317398	ENSG00000083814	ZNF671	FALSE	FALSE
chr19	57727390	C	G	ENST00000317398	ENSG00000083814	ZNF671	FALSE	FALSE
chr19	57727390	C	T	ENST00000317398	ENSG00000083814	ZNF671	FALSE	FALSE
chr19	57727411	C	A	ENST00000317398	ENSG00000083814	ZNF671	TRUE	TRUE
chr19	57727459	T	A	ENST00000317398	ENSG00000083814	ZNF671	TRUE	FALSE
chr19	57727461	G	T	ENST00000317398	ENSG00000083814	ZNF671	TRUE	FALSE
chr19	57727465	G	A	ENST00000317398	ENSG00000083814	ZNF671	TRUE	FALSE
chr19	57727475	G	T	ENST00000317398	ENSG00000083814	ZNF671	TRUE	FALSE
chr19	57727480	T	A	ENST00000317398	ENSG00000083814	ZNF671	FALSE	FALSE
chr19	57727486	C	A	ENST00000317398	ENSG00000083814	ZNF671	FALSE	FALSE
chr19	57727489	G	A	ENST00000317398	ENSG00000083814	ZNF671	FALSE	FALSE
chr19	57727510	G	A	ENST00000317398	ENSG00000083814	ZNF671	FALSE	FALSE
chr19	57727524	A	T	ENST00000317398	ENSG00000083814	ZNF671	FALSE	FALSE
chr19	57747089	C	T	ENST00000317178	ENSG00000152443	ZNF776	FALSE	FALSE
chr19	57747092	G	A	ENST00000317178	ENSG00000152443	ZNF776	FALSE	FALSE
chr19	57747092	G	C	ENST00000317178	ENSG00000152443	ZNF776	FALSE	FALSE
chr19	57747092	G	T	ENST00000317178	ENSG00000152443	ZNF776	FALSE	FALSE
chr19	57747093	T	A	ENST00000317178	ENSG00000152443	ZNF776	FALSE	FALSE
chr19	57747093	T	C	ENST00000317178	ENSG00000152443	ZNF776	FALSE	FALSE
chr19	57747093	T	G	ENST00000317178	ENSG00000152443	ZNF776	FALSE	FALSE
chr19	57750783	A	C	ENST00000317178	ENSG00000152443	ZNF776	TRUE	FALSE
chr19	57750783	A	C	ENST00000594684	ENSG00000269026		TRUE	FALSE
chr19	57750783	A	G	ENST00000317178	ENSG00000152443	ZNF776	TRUE	FALSE
chr19	57750783	A	G	ENST00000594684	ENSG00000269026		TRUE	FALSE
chr19	57750783	A	T	ENST00000317178	ENSG00000152443	ZNF776	TRUE	FALSE
chr19	57750783	A	T	ENST00000594684	ENSG00000269026		TRUE	FALSE
chr19	57750784	G	A	ENST00000317178	ENSG00000152443	ZNF776	TRUE	FALSE
chr19	57750784	G	A	ENST00000594684	ENSG00000269026		TRUE	FALSE
chr19	57750784	G	C	ENST00000317178	ENSG00000152443	ZNF776	TRUE	FALSE
chr19	57750784	G	C	ENST00000594684	ENSG00000269026		TRUE	FALSE
chr19	57750784	G	T	ENST00000317178	ENSG00000152443	ZNF776	TRUE	FALSE
chr19	57750784	G	T	ENST00000594684	ENSG00000269026		TRUE	FALSE
chr19	57750800	G	T	ENST00000317178	ENSG00000152443	ZNF776	FALSE	FALSE
chr19	57750800	G	T	ENST00000594684	ENSG00000269026		FALSE	FALSE
chr19	57750824	C	T	ENST00000317178	ENSG00000152443	ZNF776	TRUE	TRUE
chr19	57750824	C	T	ENST00000594684	ENSG00000269026		TRUE	TRUE
chr19	57750827	G	T	ENST00000317178	ENSG00000152443	ZNF776	TRUE	TRUE
chr19	57750827	G	T	ENST00000594684	ENSG00000269026		TRUE	TRUE
chr19	57750830	G	T	ENST00000317178	ENSG00000152443	ZNF776	TRUE	TRUE
chr19	57750830	G	T	ENST00000594684	ENSG00000269026		TRUE	TRUE
chr19	57750834	G	A	ENST00000317178	ENSG00000152443	ZNF776	TRUE	TRUE
chr19	57750834	G	A	ENST00000594684	ENSG00000269026		TRUE	TRUE
chr19	57750835	G	A	ENST00000317178	ENSG00000152443	ZNF776	TRUE	TRUE
chr19	57750835	G	A	ENST00000594684	ENSG00000269026		TRUE	TRUE
chr19	57750848	G	T	ENST00000317178	ENSG00000152443	ZNF776	TRUE	TRUE
chr19	57750848	G	T	ENST00000594684	ENSG00000269026		TRUE	TRUE
chr19	57750854	C	T	ENST00000317178	ENSG00000152443	ZNF776	TRUE	TRUE
chr19	57750854	C	T	ENST00000594684	ENSG00000269026		TRUE	TRUE
chr19	57750857	A	T	ENST00000317178	ENSG00000152443	ZNF776	TRUE	TRUE
chr19	57750857	A	T	ENST00000594684	ENSG00000269026		TRUE	TRUE
chr19	57750862	C	A	ENST00000317178	ENSG00000152443	ZNF776	FALSE	FALSE
chr19	57750862	C	A	ENST00000594684	ENSG00000269026		FALSE	FALSE
chr19	57750868	T	A	ENST00000317178	ENSG00000152443	ZNF776	FALSE	FALSE
chr19	57750868	T	A	ENST00000594684	ENSG00000269026		FALSE	FALSE
chr19	57750868	T	G	ENST00000317178	ENSG00000152443	ZNF776	FALSE	FALSE
chr19	57750868	T	G	ENST00000594684	ENSG00000269026		FALSE	FALSE
chr19	57750884	G	T	ENST00000317178	ENSG00000152443	ZNF776	FALSE	FALSE
chr19	57750884	G	T	ENST00000594684	ENSG00000269026		FALSE	FALSE
chr19	57750912	G	A	ENST00000317178	ENSG00000152443	ZNF776	TRUE	FALSE
chr19	57750912	G	A	ENST00000594684	ENSG00000269026		TRUE	FALSE
chr19	57750912	G	C	ENST00000317178	ENSG00000152443	ZNF776	TRUE	FALSE
chr19	57750912	G	C	ENST00000594684	ENSG00000269026		TRUE	FALSE
chr19	57750912	G	T	ENST00000317178	ENSG00000152443	ZNF776	TRUE	FALSE
chr19	57750912	G	T	ENST00000594684	ENSG00000269026		TRUE	FALSE
chr19	57750913	T	A	ENST00000317178	ENSG00000152443	ZNF776	TRUE	FALSE
chr19	57750913	T	A	ENST00000594684	ENSG00000269026		TRUE	FALSE
chr19	57750913	T	C	ENST00000317178	ENSG00000152443	ZNF776	TRUE	FALSE
chr19	57750913	T	C	ENST00000594684	ENSG00000269026		TRUE	FALSE
chr19	57750913	T	G	ENST00000317178	ENSG00000152443	ZNF776	TRUE	FALSE
chr19	57750913	T	G	ENST00000594684	ENSG00000269026		TRUE	FALSE
chr19	57753289	A	C	ENST00000317178	ENSG00000152443	ZNF776	TRUE	FALSE
chr19	57753289	A	C	ENST00000594684	ENSG00000269026		TRUE	FALSE
chr19	57753289	A	G	ENST00000317178	ENSG00000152443	ZNF776	TRUE	FALSE
chr19	57753289	A	G	ENST00000594684	ENSG00000269026		TRUE	FALSE
chr19	57753289	A	T	ENST00000317178	ENSG00000152443	ZNF776	TRUE	FALSE
chr19	57753289	A	T	ENST00000594684	ENSG00000269026		TRUE	FALSE
chr19	57753290	G	A	ENST00000317178	ENSG00000152443	ZNF776	TRUE	FALSE
chr19	57753290	G	A	ENST00000594684	ENSG00000269026		TRUE	FALSE
chr19	57753290	G	C	ENST00000317178	ENSG00000152443	ZNF776	TRUE	FALSE
chr19	57753290	G	C	ENST00000594684	ENSG00000269026		TRUE	FALSE
chr19	57753290	G	T	ENST00000317178	ENSG00000152443	ZNF776	TRUE	FALSE
chr19	57753290	G	T	ENST00000594684	ENSG00000269026		TRUE	FALSE
chr19	57753295	T	A	ENST00000317178	ENSG00000152443	ZNF776	FALSE	FALSE
chr19	57753295	T	A	ENST00000594684	ENSG00000269026		FALSE	FALSE
chr19	57753297	G	A	ENST00000317178	ENSG00000152443	ZNF776	FALSE	FALSE
chr19	57753297	G	A	ENST00000594684	ENSG00000269026		FALSE	FALSE
chr19	57753298	G	A	ENST00000317178	ENSG00000152443	ZNF776	FALSE	FALSE
chr19	57753298	G	A	ENST00000594684	ENSG00000269026		FALSE	FALSE
chr19	57753301	T	A	ENST00000317178	ENSG00000152443	ZNF776	FALSE	FALSE
chr19	57753301	T	A	ENST00000594684	ENSG00000269026		FALSE	FALSE
chr19	57753301	T	G	ENST00000317178	ENSG00000152443	ZNF776	FALSE	FALSE
chr19	57753301	T	G	ENST00000594684	ENSG00000269026		FALSE	FALSE
chr19	57753302	G	T	ENST00000317178	ENSG00000152443	ZNF776	FALSE	FALSE
chr19	57753302	G	T	ENST00000594684	ENSG00000269026		FALSE	FALSE
chr19	57753308	A	T	ENST00000317178	ENSG00000152443	ZNF776	FALSE	FALSE
chr19	57753308	A	T	ENST00000594684	ENSG00000269026		FALSE	FALSE
chr19	57753314	G	T	ENST00000317178	ENSG00000152443	ZNF776	FALSE	FALSE
chr19	57753314	G	T	ENST00000594684	ENSG00000269026		FALSE	FALSE
chr19	57753326	A	T	ENST00000317178	ENSG00000152443	ZNF776	FALSE	FALSE
chr19	57753326	A	T	ENST00000594684	ENSG00000269026		FALSE	FALSE
chr19	57753329	C	T	ENST00000317178	ENSG00000152443	ZNF776	FALSE	FALSE
chr19	57753329	C	T	ENST00000594684	ENSG00000269026		FALSE	FALSE
chr19	57753344	C	T	ENST00000317178	ENSG00000152443	ZNF776	FALSE	FALSE
chr19	57753344	C	T	ENST00000594684	ENSG00000269026		FALSE	FALSE
chr19	57753347	C	T	ENST00000317178	ENSG00000152443	ZNF776	FALSE	FALSE
chr19	57753347	C	T	ENST00000594684	ENSG00000269026		FALSE	FALSE
chr19	57753350	G	T	ENST00000317178	ENSG00000152443	ZNF776	FALSE	FALSE
chr19	57753350	G	T	ENST00000594684	ENSG00000269026		FALSE	FALSE
chr19	57753372	G	A	ENST00000317178	ENSG00000152443	ZNF776	FALSE	FALSE
chr19	57753372	G	A	ENST00000594684	ENSG00000269026		FALSE	FALSE
chr19	57753373	G	A	ENST00000317178	ENSG00000152443	ZNF776	FALSE	FALSE
chr19	57753373	G	A	ENST00000594684	ENSG00000269026		FALSE	FALSE
chr19	57753385	T	A	ENST00000317178	ENSG00000152443	ZNF776	FALSE	FALSE
chr19	57753385	T	A	ENST00000594684	ENSG00000269026		FALSE	FALSE
chr19	57753389	A	T	ENST00000317178	ENSG00000152443	ZNF776	FALSE	FALSE
chr19	57753389	A	T	ENST00000594684	ENSG00000269026		FALSE	FALSE
chr19	57753392	A	T	ENST00000317178	ENSG00000152443	ZNF776	FALSE	FALSE
chr19	57753392	A	T	ENST00000594684	ENSG00000269026		FALSE	FALSE
chr19	57753405	G	A	ENST00000317178	ENSG00000152443	ZNF776	FALSE	FALSE
chr19	57753405	G	A	ENST00000594684	ENSG00000269026		FALSE	FALSE
chr19	57753406	G	A	ENST00000317178	ENSG00000152443	ZNF776	FALSE	FALSE
chr19	57753406	G	A	ENST00000594684	ENSG00000269026		FALSE	FALSE
chr19	57753407	G	T	ENST00000317178	ENSG00000152443	ZNF776	FALSE	FALSE
chr19	57753407	G	T	ENST00000594684	ENSG00000269026		FALSE	FALSE
chr19	57753415	T	A	ENST00000317178	ENSG00000152443	ZNF776	FALSE	FALSE
chr19	57753415	T	A	ENST00000594684	ENSG00000269026		FALSE	FALSE
chr19	57753428	G	T	ENST00000317178	ENSG00000152443	ZNF776	FALSE	FALSE
chr19	57753428	G	T	ENST00000594684	ENSG00000269026		FALSE	FALSE
chr19	57753438	T	A	ENST00000317178	ENSG00000152443	ZNF776	FALSE	FALSE
chr19	57753438	T	A	ENST00000594684	ENSG00000269026		FALSE	FALSE
chr19	57753438	T	G	ENST00000317178	ENSG00000152443	ZNF776	FALSE	FALSE
chr19	57753438	T	G	ENST00000594684	ENSG00000269026		FALSE	FALSE
chr19	57753443	C	T	ENST00000317178	ENSG00000152443	ZNF776	FALSE	FALSE
chr19	57753443	C	T	ENST00000594684	ENSG00000269026		FALSE	FALSE
chr19	57753446	G	T	ENST00000317178	ENSG00000152443	ZNF776	FALSE	FALSE
chr19	57753446	G	T	ENST00000594684	ENSG00000269026		FALSE	FALSE
chr19	57753452	C	T	ENST00000317178	ENSG00000152443	ZNF776	FALSE	FALSE
chr19	57753452	C	T	ENST00000594684	ENSG00000269026		FALSE	FALSE
chr19	57753461	C	T	ENST00000317178	ENSG00000152443	ZNF776	FALSE	FALSE
chr19	57753461	C	T	ENST00000594684	ENSG00000269026		FALSE	FALSE
chr19	57753464	A	T	ENST00000317178	ENSG00000152443	ZNF776	FALSE	FALSE
chr19	57753464	A	T	ENST00000594684	ENSG00000269026		FALSE	FALSE
chr19	57753468	T	A	ENST00000317178	ENSG00000152443	ZNF776	FALSE	FALSE
chr19	57753468	T	A	ENST00000594684	ENSG00000269026		FALSE	FALSE
chr19	57753487	T	A	ENST00000317178	ENSG00000152443	ZNF776	FALSE	FALSE
chr19	57753487	T	A	ENST00000594684	ENSG00000269026		FALSE	FALSE
chr19	57753487	T	G	ENST00000317178	ENSG00000152443	ZNF776	FALSE	FALSE
chr19	57753487	T	G	ENST00000594684	ENSG00000269026		FALSE	FALSE
chr19	57753488	G	T	ENST00000317178	ENSG00000152443	ZNF776	FALSE	FALSE
chr19	57753488	G	T	ENST00000594684	ENSG00000269026		FALSE	FALSE
chr19	57753491	A	T	ENST00000317178	ENSG00000152443	ZNF776
chr19	57753491	A	T	ENST00000594684	ENSG00000269026		FALSE	FALSE
chr19	57753494	A	T	ENST00000317178	ENSG00000152443	ZNF776
chr19	57753494	A	T	ENST00000594684	ENSG00000269026		FALSE	FALSE
chr19	57753498	T	A	ENST00000317178	ENSG00000152443	ZNF776	FALSE	FALSE
chr19	57753498	T	A	ENST00000594684	ENSG00000269026		FALSE	FALSE
chr19	57753521	C	T	ENST00000317178	ENSG00000152443	ZNF776	FALSE	FALSE
chr19	57753521	C	T	ENST00000594684	ENSG00000269026		FALSE	FALSE
chr19	57753527	C	T	ENST00000317178	ENSG00000152443	ZNF776	FALSE	FALSE
chr19	57753527	C	T	ENST00000594684	ENSG00000269026		FALSE	FALSE
chr19	57753530	A	T	ENST00000317178	ENSG00000152443	ZNF776	FALSE	FALSE
chr19	57753530	A	T	ENST00000594684	ENSG00000269026		FALSE	FALSE
chr19	57753533	C	T	ENST00000317178	ENSG00000152443	ZNF776	FALSE	FALSE
chr19	57753533	C	T	ENST00000594684	ENSG00000269026		FALSE	FALSE
chr19	57753542	G	T	ENST00000317178	ENSG00000152443	ZNF776	FALSE	FALSE
chr19	57753542	G	T	ENST00000594684	ENSG00000269026		FALSE	FALSE
chr19	57753545	G	T	ENST00000317178	ENSG00000152443	ZNF776	FALSE	FALSE
chr19	57753545	G	T	ENST00000594684	ENSG00000269026		FALSE	FALSE
chr19	57753548	A	T	ENST00000317178	ENSG00000152443	ZNF776	FALSE	FALSE
chr19	57753548	A	T	ENST00000594684	ENSG00000269026		FALSE	FALSE
chr19	57753552	C	A	ENST00000317178	ENSG00000152443	ZNF776	FALSE	FALSE
chr19	57753552	C	A	ENST00000594684	ENSG00000269026		FALSE	FALSE
chr19	57753556	C	A	ENST00000317178	ENSG00000152443	ZNF776	FALSE	FALSE
chr19	57753556	C	A	ENST00000594684	ENSG00000269026		FALSE	FALSE
chr19	57753556	C	G	ENST00000317178	ENSG00000152443	ZNF776	FALSE	FALSE
chr19	57753556	C	G	ENST00000594684	ENSG00000269026		FALSE	FALSE
chr19	57753557	A	T	ENST00000317178	ENSG00000152443	ZNF776	FALSE	FALSE
chr19	57753557	A	T	ENST00000594684	ENSG00000269026		FALSE	FALSE
chr19	57753569	A	T	ENST00000317178	ENSG00000152443	ZNF776	FALSE	FALSE
chr19	57753569	A	T	ENST00000594684	ENSG00000269026		FALSE	FALSE
chr19	57753572	G	T	ENST00000317178	ENSG00000152443	ZNF776	FALSE	FALSE
chr19	57753572	G	T	ENST00000594684	ENSG00000269026		FALSE	FALSE
chr19	57753587	A	T	ENST00000317178	ENSG00000152443	ZNF776	FALSE	FALSE
chr19	57753595	T	A	ENST00000317178	ENSG00000152443	ZNF776	FALSE	FALSE
chr19	57753596	A	T	ENST00000317178	ENSG00000152443	ZNF776	FALSE	FALSE
chr19	57753609	C	A	ENST00000317178	ENSG00000152443	ZNF776	FALSE	FALSE
chr19	57753609	C	G	ENST00000317178	ENSG00000152443	ZNF776	FALSE	FALSE
chr19	57753614	G	T	ENST00000317178	ENSG00000152443	ZNF776	FALSE	FALSE
chr19	57753632	G	T	ENST00000317178	ENSG00000152443	ZNF776	FALSE	FALSE
chr19	57753641	A	T	ENST00000317178	ENSG00000152443	ZNF776	FALSE	FALSE
chr19	57753651	T	A	ENST00000317178	ENSG00000152443	ZNF776	FALSE	FALSE
chr19	57753660	T	A	ENST00000317178	ENSG00000152443	ZNF776	FALSE	FALSE
chr19	57753662	A	T	ENST00000317178	ENSG00000152443	ZNF776	FALSE	FALSE
chr19	57753666	T	A	ENST00000317178	ENSG00000152443	ZNF776	FALSE	FALSE
chr19	57753666	T	G	ENST00000317178	ENSG00000152443	ZNF776	FALSE	FALSE
chr19	57753671	C	T	ENST00000317178	ENSG00000152443	ZNF776	FALSE	FALSE
chr19	57753674	C	T	ENST00000317178	ENSG00000152443	ZNF776	FALSE	FALSE
chr19	57753677	G	T	ENST00000317178	ENSG00000152443	ZNF776	FALSE	FALSE
chr19	57753693	C	A	ENST00000317178	ENSG00000152443	ZNF776	FALSE	FALSE
chr19	57753693	C	G	ENST00000317178	ENSG00000152443	ZNF776	FALSE	FALSE
chr19	57753698	A	T	ENST00000317178	ENSG00000152443	ZNF776	FALSE	FALSE
chr19	57753702	C	A	ENST00000317178	ENSG00000152443	ZNF776	FALSE	FALSE
chr19	57753702	C	G	ENST00000317178	ENSG00000152443	ZNF776	FALSE	FALSE
chr19	57753710	G	T	ENST00000317178	ENSG00000152443	ZNF776	FALSE	FALSE
chr19	57753716	A	T	ENST00000317178	ENSG00000152443	ZNF776	FALSE	FALSE
chr19	57753734	C	T	ENST00000317178	ENSG00000152443	ZNF776	FALSE	FALSE
chr19	57753740	G	T	ENST00000317178	ENSG00000152443	ZNF776	FALSE	FALSE
chr19	57753743	A	T	ENST00000317178	ENSG00000152443	ZNF776	FALSE	FALSE
chr19	57753754	C	A	ENST00000317178	ENSG00000152443	ZNF776	FALSE	FALSE
chr19	57753754	C	G	ENST00000317178	ENSG00000152443	ZNF776	FALSE	FALSE
chr19	57753760	T	A	ENST00000317178	ENSG00000152443	ZNF776	FALSE	FALSE
chr19	57753761	G	T	ENST00000317178	ENSG00000152443	ZNF776	FALSE	FALSE
chr19	57753764	G	T	ENST00000317178	ENSG00000152443	ZNF776	FALSE	FALSE
chr19	57753788	A	T	ENST00000317178	ENSG00000152443	ZNF776	FALSE	FALSE
chr19	57753795	C	A	ENST00000317178	ENSG00000152443	ZNF776	FALSE	FALSE
chr19	57753795	C	G	ENST00000317178	ENSG00000152443	ZNF776	FALSE	FALSE
chr19	57753809	C	T	ENST00000317178	ENSG00000152443	ZNF776	FALSE	FALSE
chr19	57753812	A	T	ENST00000317178	ENSG00000152443	ZNF776	FALSE	FALSE
chr19	57753824	A	T	ENST00000317178	ENSG00000152443	ZNF776	FALSE	FALSE
chr19	57753827	G	T	ENST00000317178	ENSG00000152443	ZNF776	FALSE	FALSE
chr19	57753830	G	T	ENST00000317178	ENSG00000152443	ZNF776	FALSE	FALSE
chr19	57753838	T	A	ENST00000317178	ENSG00000152443	ZNF776	FALSE	FALSE
chr19	57753838	T	G	ENST00000317178	ENSG00000152443	ZNF776	FALSE	FALSE
chr19	57753844	C	A	ENST00000317178	ENSG00000152443	ZNF776	FALSE	FALSE
chr19	57753857	A	T	ENST00000317178	ENSG00000152443	ZNF776	FALSE	FALSE
chr19	57753869	A	T	ENST00000317178	ENSG00000152443	ZNF776	FALSE	FALSE
chr19	57753893	C	T	ENST00000317178	ENSG00000152443	ZNF776
chr19	57753896	G	T	ENST00000317178	ENSG00000152443	ZNF776
chr19	57753908	G	T	ENST00000317178	ENSG00000152443	ZNF776
chr19	57753911	A	T	ENST00000317178	ENSG00000152443	ZNF776
chr19	57753914	A	T	ENST00000317178	ENSG00000152443	ZNF776
chr19	57753922	T	A	ENST00000317178	ENSG00000152443	ZNF776
chr19	57753922	T	G	ENST00000317178	ENSG00000152443	ZNF776
chr19	57753923	C	T	ENST00000317178	ENSG00000152443	ZNF776
chr19	57753928	T	A	ENST00000317178	ENSG00000152443	ZNF776
chr19	57753929	G	T	ENST00000317178	ENSG00000152443	ZNF776
chr19	57753932	C	T	ENST00000317178	ENSG00000152443	ZNF776
chr19	57753937	T	A	ENST00000317178	ENSG00000152443	ZNF776
chr19	57753941	G	T	ENST00000317178	ENSG00000152443	ZNF776
chr19	57753945	C	A	ENST00000317178	ENSG00000152443	ZNF776
chr19	57753945	C	G	ENST00000317178	ENSG00000152443	ZNF776
chr19	57753951	G	A	ENST00000317178	ENSG00000152443	ZNF776
chr19	57753952	G	A	ENST00000317178	ENSG00000152443	ZNF776
chr19	57753955	T	A	ENST00000317178	ENSG00000152443	ZNF776
chr19	57753955	T	G	ENST00000317178	ENSG00000152443	ZNF776
chr19	57753956	A	T	ENST00000317178	ENSG00000152443	ZNF776
chr19	57753971	G	T	ENST00000317178	ENSG00000152443	ZNF776
chr19	57753977	C	T	ENST00000317178	ENSG00000152443	ZNF776
chr19	57753980	A	T	ENST00000317178	ENSG00000152443	ZNF776
chr19	57753992	G	T	ENST00000317178	ENSG00000152443	ZNF776
chr19	57753995	G	T	ENST00000317178	ENSG00000152443	ZNF776
chr19	57753998	A	T	ENST00000317178	ENSG00000152443	ZNF776
chr19	57754006	T	A	ENST00000317178	ENSG00000152443	ZNF776
chr19	57754006	T	G	ENST00000317178	ENSG00000152443	ZNF776
chr19	57754007	G	T	ENST00000317178	ENSG00000152443	ZNF776
chr19	57754012	T	A	ENST00000317178	ENSG00000152443	ZNF776
chr19	57754013	G	T	ENST00000317178	ENSG00000152443	ZNF776
chr19	57754016	G	T	ENST00000317178	ENSG00000152443	ZNF776
chr19	57754021	T	A	ENST00000317178	ENSG00000152443	ZNF776
chr19	57754025	A	T	ENST00000317178	ENSG00000152443	ZNF776
chr19	57754040	A	T	ENST00000317178	ENSG00000152443	ZNF776
chr19	57754061	C	T	ENST00000317178	ENSG00000152443	ZNF776
chr19	57754064	C	T	ENST00000317178	ENSG00000152443	ZNF776
chr19	57754076	G	T	ENST00000317178	ENSG00000152443	ZNF776
chr19	57754079	G	T	ENST00000317178	ENSG00000152443	ZNF776
chr19	57754082	A	T	ENST00000317178	ENSG00000152443	ZNF776
chr19	57754090	T	A	ENST00000317178	ENSG00000152443	ZNF776
chr19	57754090	T	G	ENST00000317178	ENSG00000152443	ZNF776
chr19	57754091	G	T	ENST00000317178	ENSG00000152443	ZNF776
chr19	57754096	T	A	ENST00000317178	ENSG00000152443	ZNF776
chr19	57754100	G	T	ENST00000317178	ENSG00000152443	ZNF776
chr19	57754105	T	A	ENST00000317178	ENSG00000152443	ZNF776
chr19	57754109	A	T	ENST00000317178	ENSG00000152443	ZNF776
chr19	57754124	A	T	ENST00000317178	ENSG00000152443	ZNF776
chr19	57754145	C	T	ENST00000317178	ENSG00000152443	ZNF776
chr19	57754148	C	T	ENST00000317178	ENSG00000152443	ZNF776
chr19	57754160	G	T	ENST00000317178	ENSG00000152443	ZNF776
chr19	57754163	G	T	ENST00000317178	ENSG00000152443	ZNF776
chr19	57754166	A	T	ENST00000317178	ENSG00000152443	ZNF776
chr19	57754174	T	A	ENST00000317178	ENSG00000152443	ZNF776
chr19	57754174	T	G	ENST00000317178	ENSG00000152443	ZNF776
chr19	57754175	C	T	ENST00000317178	ENSG00000152443	ZNF776
chr19	57754180	T	A	ENST00000317178	ENSG00000152443	ZNF776
chr19	57754181	G	T	ENST00000317178	ENSG00000152443	ZNF776
chr19	57754184	G	T	ENST00000317178	ENSG00000152443	ZNF776
chr19	57754189	T	A	ENST00000317178	ENSG00000152443	ZNF776
chr19	57754193	A	T	ENST00000317178	ENSG00000152443	ZNF776
chr19	57754197	C	A	ENST00000317178	ENSG00000152443	ZNF776
chr19	57754208	A	T	ENST00000317178	ENSG00000152443	ZNF776
chr19	57754213	C	A	ENST00000317178	ENSG00000152443	ZNF776
chr19	57754223	C	T	ENST00000317178	ENSG00000152443	ZNF776
chr19	57754229	C	T	ENST00000317178	ENSG00000152443	ZNF776
chr19	57754232	C	T	ENST00000317178	ENSG00000152443	ZNF776
chr19	57754244	G	T	ENST00000317178	ENSG00000152443	ZNF776
chr19	57754247	G	T	ENST00000317178	ENSG00000152443	ZNF776
chr19	57754250	A	T	ENST00000317178	ENSG00000152443	ZNF776
chr19	57754259	G	T	ENST00000317178	ENSG00000152443	ZNF776
chr19	57754264	T	A	ENST00000317178	ENSG00000152443	ZNF776
chr19	57754273	T	A	ENST00000317178	ENSG00000152443	ZNF776
chr19	57754277	A	T	ENST00000317178	ENSG00000152443	ZNF776
chr19	57754281	T	A	ENST00000317178	ENSG00000152443	ZNF776
chr19	57754281	T	G	ENST00000317178	ENSG00000152443	ZNF776
chr19	57754304	A	T	ENST00000317178	ENSG00000152443	ZNF776
chr19	57754307	G	T	ENST00000317178	ENSG00000152443	ZNF776
chr19	57754313	C	T	ENST00000317178	ENSG00000152443	ZNF776
chr19	57754316	A	T	ENST00000317178	ENSG00000152443	ZNF776
chr19	57754328	G	T	ENST00000317178	ENSG00000152443	ZNF776
chr19	57754331	G	T	ENST00000317178	ENSG00000152443	ZNF776
chr19	57754334	A	T	ENST00000317178	ENSG00000152443	ZNF776
chr19	57754342	T	A	ENST00000317178	ENSG00000152443	ZNF776
chr19	57754342	T	G	ENST00000317178	ENSG00000152443	ZNF776
chr19	57754343	G	T	ENST00000317178	ENSG00000152443	ZNF776
chr19	57754348	T	A	ENST00000317178	ENSG00000152443	ZNF776
chr19	57754349	A	T	ENST00000317178	ENSG00000152443	ZNF776
chr19	57754352	G	T	ENST00000317178	ENSG00000152443	ZNF776
chr19	57754357	T	A	ENST00000317178	ENSG00000152443	ZNF776
chr19	57754361	A	T	ENST00000317178	ENSG00000152443	ZNF776
chr19	57754365	C	A	ENST00000317178	ENSG00000152443	ZNF776
chr19	57754365	C	G	ENST00000317178	ENSG00000152443	ZNF776
chr19	57754375	C	A	ENST00000317178	ENSG00000152443	ZNF776
chr19	57754375	C	G	ENST00000317178	ENSG00000152443	ZNF776
chr19	57754376	A	T	ENST00000317178	ENSG00000152443	ZNF776
chr19	57754380	C	A	ENST00000317178	ENSG00000152443	ZNF776
chr19	57754380	C	G	ENST00000317178	ENSG00000152443	ZNF776
chr19	57754391	G	T	ENST00000317178	ENSG00000152443	ZNF776
chr19	57754397	C	T	ENST00000317178	ENSG00000152443	ZNF776
chr19	57754400	A	T	ENST00000317178	ENSG00000152443	ZNF776
chr19	57754412	G	T	ENST00000317178	ENSG00000152443	ZNF776
chr19	57754415	G	T	ENST00000317178	ENSG00000152443	ZNF776
chr19	57754426	T	A	ENST00000317178	ENSG00000152443	ZNF776
chr19	57754426	T	G	ENST00000317178	ENSG00000152443	ZNF776
chr19	57754427	G	T	ENST00000317178	ENSG00000152443	ZNF776
chr19	57754432	T	A	ENST00000317178	ENSG00000152443	ZNF776
chr19	57754433	A	T	ENST00000317178	ENSG00000152443	ZNF776
chr19	57754436	G	T	ENST00000317178	ENSG00000152443	ZNF776
chr19	57754441	T	A	ENST00000317178	ENSG00000152443	ZNF776
chr19	57754445	A	T	ENST00000317178	ENSG00000152443	ZNF776
chr19	57754450	T	A	ENST00000317178	ENSG00000152443	ZNF776
chr19	57754457	C	T	ENST00000317178	ENSG00000152443	ZNF776
chr19	57754460	A	T	ENST00000317178	ENSG00000152443	ZNF776
chr19	57754475	C	T	ENST00000317178	ENSG00000152443	ZNF776
chr19	57754481	C	T	ENST00000317178	ENSG00000152443	ZNF776
chr19	57754484	C	T	ENST00000317178	ENSG00000152443	ZNF776
chr19	57754496	G	T	ENST00000317178	ENSG00000152443	ZNF776
chr19	57754499	G	T	ENST00000317178	ENSG00000152443	ZNF776
chr19	57754511	G	T	ENST00000317178	ENSG00000152443	ZNF776
chr19	57754516	T	A	ENST00000317178	ENSG00000152443	ZNF776
chr19	57754517	G	T	ENST00000317178	ENSG00000152443	ZNF776
chr19	57754520	G	T	ENST00000317178	ENSG00000152443	ZNF776
chr19	57754525	T	A	ENST00000317178	ENSG00000152443	ZNF776
chr19	57754529	A	T	ENST00000317178	ENSG00000152443	ZNF776
chr19	57754534	T	A	ENST00000317178	ENSG00000152443	ZNF776
chr19	57754541	C	T	ENST00000317178	ENSG00000152443	ZNF776
chr19	57754544	A	T	ENST00000317178	ENSG00000152443	ZNF776
chr19	57754559	C	T	ENST00000317178	ENSG00000152443	ZNF776
chr19	57754565	C	T	ENST00000317178	ENSG00000152443	ZNF776
chr19	57754568	C	T	ENST00000317178	ENSG00000152443	ZNF776
chr19	57754580	G	T	ENST00000317178	ENSG00000152443	ZNF776
chr19	57754583	G	T	ENST00000317178	ENSG00000152443	ZNF776
chr19	57754595	G	T	ENST00000317178	ENSG00000152443	ZNF776
chr19	57754600	T	A	ENST00000317178	ENSG00000152443	ZNF776
chr19	57754601	G	T	ENST00000317178	ENSG00000152443	ZNF776
chr19	57754604	G	T	ENST00000317178	ENSG00000152443	ZNF776
chr19	57754609	T	A	ENST00000317178	ENSG00000152443	ZNF776
chr19	57754610	G	T	ENST00000317178	ENSG00000152443	ZNF776
chr19	57754613	A	T	ENST00000317178	ENSG00000152443	ZNF776
chr19	57754618	T	A	ENST00000317178	ENSG00000152443	ZNF776
chr19	57754625	C	T	ENST00000317178	ENSG00000152443	ZNF776
chr19	57754628	A	T	ENST00000317178	ENSG00000152443	ZNF776
chr19	57754631	G	T	ENST00000317178	ENSG00000152443	ZNF776
chr19	57754643	A	T	ENST00000317178	ENSG00000152443	ZNF776
chr19	57754649	C	T	ENST00000317178	ENSG00000152443	ZNF776
chr19	57754652	C	T	ENST00000317178	ENSG00000152443	ZNF776
chr19	57754664	G	T	ENST00000317178	ENSG00000152443	ZNF776
chr19	57754667	G	T	ENST00000317178	ENSG00000152443	ZNF776
chr19	57754670	A	T	ENST00000317178	ENSG00000152443	ZNF776
chr19	57754679	G	T	ENST00000317178	ENSG00000152443	ZNF776
chr19	57754684	T	A	ENST00000317178	ENSG00000152443	ZNF776
chr19	57769876	C	T	ENST00000396154	ENSG00000083828	ZNF586	FALSE	FALSE
chr19	57769879	G	A	ENST00000396154	ENSG00000083828	ZNF586	TRUE	FALSE
chr19	57769879	G	C	ENST00000396154	ENSG00000083828	ZNF586	TRUE	FALSE
chr19	57769879	G	T	ENST00000396154	ENSG00000083828	ZNF586	TRUE	FALSE
chr19	57769880	T	A	ENST00000396154	ENSG00000083828	ZNF586	TRUE	FALSE
chr19	57769880	T	C	ENST00000396154	ENSG00000083828	ZNF586	TRUE	FALSE
chr19	57769880	T	G	ENST00000396154	ENSG00000083828	ZNF586	TRUE	FALSE
chr19	57776541	A	C	ENST00000396154	ENSG00000083828	ZNF586	TRUE	FALSE
chr19	57776541	A	G	ENST00000396154	ENSG00000083828	ZNF586	TRUE	FALSE
chr19	57776541	A	T	ENST00000396154	ENSG00000083828	ZNF586	TRUE	FALSE
chr19	57776542	G	A	ENST00000396154	ENSG00000083828	ZNF586	TRUE	FALSE
chr19	57776542	G	C	ENST00000396154	ENSG00000083828	ZNF586	TRUE	FALSE
chr19	57776542	G	T	ENST00000396154	ENSG00000083828	ZNF586	TRUE	FALSE
chr19	57776558	G	T	ENST00000396154	ENSG00000083828	ZNF586	FALSE	FALSE
chr19	57776585	G	T	ENST00000396154	ENSG00000083828	ZNF586	TRUE	TRUE
chr19	57776588	G	T	ENST00000396154	ENSG00000083828	ZNF586	TRUE	TRUE
chr19	57776592	G	A	ENST00000396154	ENSG00000083828	ZNF586	TRUE	TRUE
chr19	57776593	G	A	ENST00000396154	ENSG00000083828	ZNF586	TRUE	TRUE
chr19	57776606	G	T	ENST00000396154	ENSG00000083828	ZNF586	TRUE	TRUE
chr19	57776612	C	T	ENST00000396154	ENSG00000083828	ZNF586	TRUE	TRUE
chr19	57776615	A	T	ENST00000396154	ENSG00000083828	ZNF586	TRUE	TRUE
chr19	57776620	C	A	ENST00000396154	ENSG00000083828	ZNF586	FALSE	FALSE
chr19	57776626	C	A	ENST00000396154	ENSG00000083828	ZNF586	FALSE	FALSE
chr19	57776626	C	G	ENST00000396154	ENSG00000083828	ZNF586	FALSE	FALSE
chr19	57776642	G	T	ENST00000396154	ENSG00000083828	ZNF586	FALSE	FALSE
chr19	57776649	T	A	ENST00000396154	ENSG00000083828	ZNF586	FALSE	FALSE
chr19	57776670	G	A	ENST00000396154	ENSG00000083828	ZNF586	TRUE	FALSE
chr19	57776670	G	C	ENST00000396154	ENSG00000083828	ZNF586	TRUE	FALSE
chr19	57776670	G	T	ENST00000396154	ENSG00000083828	ZNF586	TRUE	FALSE
chr19	57776671	T	A	ENST00000396154	ENSG00000083828	ZNF586	TRUE	FALSE
chr19	57776671	T	C	ENST00000396154	ENSG00000083828	ZNF586	TRUE	FALSE
chr19	57776671	T	G	ENST00000396154	ENSG00000083828	ZNF586	TRUE	FALSE
chr19	57778749	A	C	ENST00000396154	ENSG00000083828	ZNF586	FALSE	FALSE
chr19	57778749	A	G	ENST00000396154	ENSG00000083828	ZNF586	FALSE	FALSE
chr19	57778749	A	T	ENST00000396154	ENSG00000083828	ZNF586	FALSE	FALSE
chr19	57778750	G	A	ENST00000396154	ENSG00000083828	ZNF586	FALSE	FALSE
chr19	57778750	G	C	ENST00000396154	ENSG00000083828	ZNF586	FALSE	FALSE
chr19	57778750	G	T	ENST00000396154	ENSG00000083828	ZNF586	FALSE	FALSE
chr19	57778755	T	A	ENST00000396154	ENSG00000083828	ZNF586	FALSE	FALSE
chr19	57778757	G	A	ENST00000396154	ENSG00000083828	ZNF586	FALSE	FALSE
chr19	57778758	G	A	ENST00000396154	ENSG00000083828	ZNF586	FALSE	FALSE
chr19	57778762	G	T	ENST00000396154	ENSG00000083828	ZNF586	FALSE	FALSE
chr19	57778768	G	T	ENST00000396154	ENSG00000083828	ZNF586	FALSE	FALSE
chr19	57778774	G	T	ENST00000396154	ENSG00000083828	ZNF586	FALSE	FALSE
chr19	57778789	A	T	ENST00000396154	ENSG00000083828	ZNF586	FALSE	FALSE
chr19	57778792	C	T	ENST00000396154	ENSG00000083828	ZNF586	FALSE	FALSE
chr19	57778803	T	A	ENST00000396154	ENSG00000083828	ZNF586	FALSE	FALSE
chr19	57778815	C	A	ENST00000396154	ENSG00000083828	ZNF586	FALSE	FALSE
chr19	57778815	C	G	ENST00000396154	ENSG00000083828	ZNF586	FALSE	FALSE
chr19	57778816	A	T	ENST00000396154	ENSG00000083828	ZNF586	FALSE	FALSE
chr19	57778822	C	T	ENST00000396154	ENSG00000083828	ZNF586	FALSE	FALSE
chr19	57778825	G	T	ENST00000396154	ENSG00000083828	ZNF586	FALSE	FALSE
chr19	57778837	G	T	ENST00000396154	ENSG00000083828	ZNF586	FALSE	FALSE
chr19	57778840	G	T	ENST00000396154	ENSG00000083828	ZNF586	FALSE	FALSE
chr19	57778851	T	A	ENST00000396154	ENSG00000083828	ZNF586	FALSE	FALSE
chr19	57778851	T	G	ENST00000396154	ENSG00000083828	ZNF586	FALSE	FALSE
chr19	57778852	G	T	ENST00000396154	ENSG00000083828	ZNF586	FALSE	FALSE
chr19	57778857	T	A	ENST00000396154	ENSG00000083828	ZNF586	FALSE	FALSE
chr19	57778861	G	T	ENST00000396154	ENSG00000083828	ZNF586	FALSE	FALSE
chr19	57778866	T	A	ENST00000396154	ENSG00000083828	ZNF586	FALSE	FALSE
chr19	57778866	T	G	ENST00000396154	ENSG00000083828	ZNF586	FALSE	FALSE
chr19	57778870	A	T	ENST00000396154	ENSG00000083828	ZNF586	FALSE	FALSE
chr19	57778874	T	A	ENST00000396154	ENSG00000083828	ZNF586	FALSE	FALSE
chr19	57778874	T	G	ENST00000396154	ENSG00000083828	ZNF586	FALSE	FALSE
chr19	57778879	A	T	ENST00000396154	ENSG00000083828	ZNF586	FALSE	FALSE
chr19	57778885	A	T	ENST00000396154	ENSG00000083828	ZNF586	FALSE	FALSE
chr19	57778893	C	A	ENST00000396154	ENSG00000083828	ZNF586	FALSE	FALSE
chr19	57778900	G	T	ENST00000396154	ENSG00000083828	ZNF586	FALSE	FALSE
chr19	57778906	A	T	ENST00000396154	ENSG00000083828	ZNF586	FALSE	FALSE
chr19	57778909	A	T	ENST00000396154	ENSG00000083828	ZNF586	FALSE	FALSE
chr19	57778918	A	T	ENST00000396154	ENSG00000083828	ZNF586	FALSE	FALSE
chr19	57778939	G	T	ENST00000396154	ENSG00000083828	ZNF586	FALSE	FALSE
chr19	57778942	G	T	ENST00000396154	ENSG00000083828	ZNF586	FALSE	FALSE
chr19	57778953	T	A	ENST00000396154	ENSG00000083828	ZNF586	FALSE	FALSE
chr19	57778953	T	G	ENST00000396154	ENSG00000083828	ZNF586	FALSE	FALSE
chr19	57778954	G	T	ENST00000396154	ENSG00000083828	ZNF586	FALSE	FALSE
chr19	57778959	C	A	ENST00000396154	ENSG00000083828	ZNF586	FALSE	FALSE
chr19	57778963	A	T	ENST00000396154	ENSG00000083828	ZNF586	FALSE	FALSE
chr19	57778968	T	A	ENST00000396154	ENSG00000083828	ZNF586	FALSE	FALSE
chr19	57778968	T	G	ENST00000396154	ENSG00000083828	ZNF586	FALSE	FALSE
chr19	57778972	A	T	ENST00000396154	ENSG00000083828	ZNF586	FALSE	FALSE
chr19	57778976	T	A	ENST00000396154	ENSG00000083828	ZNF586	FALSE	FALSE
chr19	57778976	T	G	ENST00000396154	ENSG00000083828	ZNF586	FALSE	FALSE
chr19	57778984	C	T	ENST00000396154	ENSG00000083828	ZNF586	FALSE	FALSE
chr19	57778987	A	T	ENST00000396154	ENSG00000083828	ZNF586	FALSE	FALSE
chr19	57779008	G	T	ENST00000396154	ENSG00000083828	ZNF586	FALSE	FALSE
chr19	57779011	A	T	ENST00000396154	ENSG00000083828	ZNF586	FALSE	FALSE
chr19	57779026	C	T	ENST00000396154	ENSG00000083828	ZNF586
chr19	57779029	A	T	ENST00000396154	ENSG00000083828	ZNF586
chr19	57779037	T	A	ENST00000396154	ENSG00000083828	ZNF586
chr19	57779037	T	G	ENST00000396154	ENSG00000083828	ZNF586
chr19	57779038	G	T	ENST00000396154	ENSG00000083828	ZNF586
chr19	57779043	C	A	ENST00000396154	ENSG00000083828	ZNF586
chr19	57779047	G	T	ENST00000396154	ENSG00000083828	ZNF586
chr19	57779052	T	A	ENST00000396154	ENSG00000083828	ZNF586
chr19	57779053	G	T	ENST00000396154	ENSG00000083828	ZNF586
chr19	57779056	A	T	ENST00000396154	ENSG00000083828	ZNF586
chr19	57779060	C	A	ENST00000396154	ENSG00000083828	ZNF586
chr19	57779060	C	G	ENST00000396154	ENSG00000083828	ZNF586
chr19	57779068	C	T	ENST00000396154	ENSG00000083828	ZNF586
chr19	57779078	C	A	ENST00000396154	ENSG00000083828	ZNF586
chr19	57779078	C	G	ENST00000396154	ENSG00000083828	ZNF586
chr19	57779084	T	A	ENST00000396154	ENSG00000083828	ZNF586
chr19	57779086	C	T	ENST00000396154	ENSG00000083828	ZNF586
chr19	57779092	C	T	ENST00000396154	ENSG00000083828	ZNF586
chr19	57779107	A	T	ENST00000396154	ENSG00000083828	ZNF586
chr19	57779110	G	T	ENST00000396154	ENSG00000083828	ZNF586
chr19	57779121	T	A	ENST00000396154	ENSG00000083828	ZNF586
chr19	57779121	T	G	ENST00000396154	ENSG00000083828	ZNF586
chr19	57779122	G	T	ENST00000396154	ENSG00000083828	ZNF586
chr19	57779127	T	A	ENST00000396154	ENSG00000083828	ZNF586
chr19	57779131	G	T	ENST00000396154	ENSG00000083828	ZNF586
chr19	57779136	T	A	ENST00000396154	ENSG00000083828	ZNF586
chr19	57779140	A	T	ENST00000396154	ENSG00000083828	ZNF586
chr19	57779152	G	T	ENST00000396154	ENSG00000083828	ZNF586
chr19	57779155	A	T	ENST00000396154	ENSG00000083828	ZNF586
chr19	57779179	A	T	ENST00000396154	ENSG00000083828	ZNF586
chr19	57779191	G	T	ENST00000396154	ENSG00000083828	ZNF586
chr19	57779197	A	T	ENST00000396154	ENSG00000083828	ZNF586
chr19	57779205	T	A	ENST00000396154	ENSG00000083828	ZNF586
chr19	57779205	T	G	ENST00000396154	ENSG00000083828	ZNF586
chr19	57779206	G	T	ENST00000396154	ENSG00000083828	ZNF586
chr19	57779211	C	A	ENST00000396154	ENSG00000083828	ZNF586
chr19	57779215	G	T	ENST00000396154	ENSG00000083828	ZNF586
chr19	57779220	T	A	ENST00000396154	ENSG00000083828	ZNF586
chr19	57779224	A	T	ENST00000396154	ENSG00000083828	ZNF586
chr19	57779238	T	A	ENST00000396154	ENSG00000083828	ZNF586
chr19	57779238	T	G	ENST00000396154	ENSG00000083828	ZNF586
chr19	57779254	A	T	ENST00000396154	ENSG00000083828	ZNF586
chr19	57779275	G	T	ENST00000396154	ENSG00000083828	ZNF586
chr19	57779278	G	T	ENST00000396154	ENSG00000083828	ZNF586
chr19	57779289	T	A	ENST00000396154	ENSG00000083828	ZNF586
chr19	57779289	T	G	ENST00000396154	ENSG00000083828	ZNF586
chr19	57779290	G	T	ENST00000396154	ENSG00000083828	ZNF586
chr19	57779295	C	A	ENST00000396154	ENSG00000083828	ZNF586
chr19	57779299	G	T	ENST00000396154	ENSG00000083828	ZNF586
chr19	57779304	T	A	ENST00000396154	ENSG00000083828	ZNF586
chr19	57779308	A	T	ENST00000396154	ENSG00000083828	ZNF586
chr19	57779320	G	T	ENST00000396154	ENSG00000083828	ZNF586
chr19	57779338	A	T	ENST00000396154	ENSG00000083828	ZNF586
chr19	57779345	T	A	ENST00000396154	ENSG00000083828	ZNF586
chr19	57779347	A	T	ENST00000396154	ENSG00000083828	ZNF586
chr19	57779359	G	T	ENST00000396154	ENSG00000083828	ZNF586
chr19	57779362	G	T	ENST00000396154	ENSG00000083828	ZNF586
chr19	57779373	T	A	ENST00000396154	ENSG00000083828	ZNF586
chr19	57779373	T	G	ENST00000396154	ENSG00000083828	ZNF586
chr19	57779374	G	T	ENST00000396154	ENSG00000083828	ZNF586
chr19	57779379	C	A	ENST00000396154	ENSG00000083828	ZNF586
chr19	57779383	G	T	ENST00000396154	ENSG00000083828	ZNF586
chr19	57779388	T	A	ENST00000396154	ENSG00000083828	ZNF586
chr19	57779389	G	T	ENST00000396154	ENSG00000083828	ZNF586
chr19	57779392	A	T	ENST00000396154	ENSG00000083828	ZNF586
chr19	57779396	C	A	ENST00000396154	ENSG00000083828	ZNF586
chr19	57779396	C	G	ENST00000396154	ENSG00000083828	ZNF586
chr19	57779404	C	T	ENST00000396154	ENSG00000083828	ZNF586
chr19	57779414	C	A	ENST00000396154	ENSG00000083828	ZNF586
chr19	57779414	C	G	ENST00000396154	ENSG00000083828	ZNF586
chr19	57779420	T	A	ENST00000396154	ENSG00000083828	ZNF586
chr19	57779422	C	T	ENST00000396154	ENSG00000083828	ZNF586
chr19	57779428	C	T	ENST00000396154	ENSG00000083828	ZNF586
chr19	57779431	A	T	ENST00000396154	ENSG00000083828	ZNF586
chr19	57779443	A	T	ENST00000396154	ENSG00000083828	ZNF586
chr19	57779446	G	T	ENST00000396154	ENSG00000083828	ZNF586
chr19	57779457	T	A	ENST00000396154	ENSG00000083828	ZNF586
chr19	57779457	T	G	ENST00000396154	ENSG00000083828	ZNF586
chr19	57779458	G	T	ENST00000396154	ENSG00000083828	ZNF586
chr19	57779463	T	A	ENST00000396154	ENSG00000083828	ZNF586
chr19	57779467	G	T	ENST00000396154	ENSG00000083828	ZNF586
chr19	57779472	T	A	ENST00000396154	ENSG00000083828	ZNF586
chr19	57779476	A	T	ENST00000396154	ENSG00000083828	ZNF586
chr19	57779489	T	A	ENST00000396154	ENSG00000083828	ZNF586
chr19	57779489	T	G	ENST00000396154	ENSG00000083828	ZNF586
chr19	57779512	C	T	ENST00000396154	ENSG00000083828	ZNF586
chr19	57779515	C	T	ENST00000396154	ENSG00000083828	ZNF586
chr19	57779527	G	T	ENST00000396154	ENSG00000083828	ZNF586
chr19	57779530	G	T	ENST00000396154	ENSG00000083828	ZNF586
chr19	57779539	G	T	ENST00000396154	ENSG00000083828	ZNF586
chr19	57779544	C	A	ENST00000396154	ENSG00000083828	ZNF586
chr19	57779548	C	T	ENST00000396154	ENSG00000083828	ZNF586
chr19	57779553	T	A	ENST00000396154	ENSG00000083828	ZNF586
chr19	57779557	A	T	ENST00000396154	ENSG00000083828	ZNF586
chr19	57779569	C	T	ENST00000396154	ENSG00000083828	ZNF586
chr19	57779572	A	T	ENST00000396154	ENSG00000083828	ZNF586
chr19	57779596	A	T	ENST00000396154	ENSG00000083828	ZNF586
chr19	57779608	G	T	ENST00000396154	ENSG00000083828	ZNF586
chr19	57779611	G	T	ENST00000396154	ENSG00000083828	ZNF586
chr19	57779622	T	A	ENST00000396154	ENSG00000083828	ZNF586
chr19	57779622	T	G	ENST00000396154	ENSG00000083828	ZNF586
chr19	57779623	G	T	ENST00000396154	ENSG00000083828	ZNF586
chr19	57779628	C	A	ENST00000396154	ENSG00000083828	ZNF586
chr19	57779637	T	A	ENST00000396154	ENSG00000083828	ZNF586
chr19	57779641	A	T	ENST00000396154	ENSG00000083828	ZNF586
chr19	57779653	G	T	ENST00000396154	ENSG00000083828	ZNF586
chr19	57779671	A	T	ENST00000396154	ENSG00000083828	ZNF586
chr19	57779678	T	A	ENST00000396154	ENSG00000083828	ZNF586
chr19	57779680	A	T	ENST00000396154	ENSG00000083828	ZNF586
chr19	57779692	G	T	ENST00000396154	ENSG00000083828	ZNF586
chr19	57779695	G	T	ENST00000396154	ENSG00000083828	ZNF586
chr19	57779706	T	A	ENST00000396154	ENSG00000083828	ZNF586
chr19	57779706	T	G	ENST00000396154	ENSG00000083828	ZNF586
chr19	57779707	G	T	ENST00000396154	ENSG00000083828	ZNF586
chr19	57779712	C	A	ENST00000396154	ENSG00000083828	ZNF586
chr19	57779721	T	A	ENST00000396154	ENSG00000083828	ZNF586
chr19	57779722	G	T	ENST00000396154	ENSG00000083828	ZNF586
chr19	57779725	A	T	ENST00000396154	ENSG00000083828	ZNF586
chr19	57779729	C	A	ENST00000396154	ENSG00000083828	ZNF586
chr19	57779729	C	G	ENST00000396154	ENSG00000083828	ZNF586
chr19	57779747	C	A	ENST00000396154	ENSG00000083828	ZNF586
chr19	57779761	C	T	ENST00000396154	ENSG00000083828	ZNF586	FALSE	FALSE
chr19	57779764	A	T	ENST00000396154	ENSG00000083828	ZNF586	FALSE	FALSE
chr19	57779776	G	T	ENST00000396154	ENSG00000083828	ZNF586	FALSE	FALSE
chr19	57779790	T	A	ENST00000396154	ENSG00000083828	ZNF586	FALSE	FALSE
chr19	57779790	T	G	ENST00000396154	ENSG00000083828	ZNF586	FALSE	FALSE
chr19	57779791	A	T	ENST00000396154	ENSG00000083828	ZNF586	FALSE	FALSE
chr19	57808044	A	C	ENST00000391701	ENSG00000178935	ZNF552	FALSE	FALSE
chr19	57808044	A	T	ENST00000391701	ENSG00000178935	ZNF552	FALSE	FALSE
chr19	57808051	T	A	ENST00000391701	ENSG00000178935	ZNF552	FALSE	FALSE
chr19	57808054	T	A	ENST00000391701	ENSG00000178935	ZNF552	FALSE	FALSE
chr19	57808057	T	A	ENST00000391701	ENSG00000178935	ZNF552	FALSE	FALSE
chr19	57808066	T	A	ENST00000391701	ENSG00000178935	ZNF552	FALSE	FALSE
chr19	57808069	G	A	ENST00000391701	ENSG00000178935	ZNF552	FALSE	FALSE
chr19	57808083	G	C	ENST00000391701	ENSG00000178935	ZNF552	FALSE	FALSE
chr19	57808083	G	T	ENST00000391701	ENSG00000178935	ZNF552	FALSE	FALSE
chr19	57808093	G	A	ENST00000391701	ENSG00000178935	ZNF552	FALSE	FALSE
chr19	57808102	T	A	ENST00000391701	ENSG00000178935	ZNF552
chr19	57808105	T	A	ENST00000391701	ENSG00000178935	ZNF552
chr19	57808108	C	A	ENST00000391701	ENSG00000178935	ZNF552	FALSE	FALSE
chr19	57808109	A	T	ENST00000391701	ENSG00000178935	ZNF552	FALSE	FALSE
chr19	57808114	C	A	ENST00000391701	ENSG00000178935	ZNF552	FALSE	FALSE
chr19	57808118	G	T	ENST00000391701	ENSG00000178935	ZNF552	FALSE	FALSE
chr19	57808124	G	C	ENST00000391701	ENSG00000178935	ZNF552	FALSE	FALSE
chr19	57808124	G	T	ENST00000391701	ENSG00000178935	ZNF552	FALSE	FALSE
chr19	57808132	T	A	ENST00000391701	ENSG00000178935	ZNF552	FALSE	FALSE
chr19	57808135	C	A	ENST00000391701	ENSG00000178935	ZNF552	FALSE	FALSE
chr19	57808138	C	A	ENST00000391701	ENSG00000178935	ZNF552	FALSE	FALSE
chr19	57808150	T	A	ENST00000391701	ENSG00000178935	ZNF552	FALSE	FALSE
chr19	57808159	T	A	ENST00000391701	ENSG00000178935	ZNF552	FALSE	FALSE
chr19	57808177	C	A	ENST00000391701	ENSG00000178935	ZNF552	FALSE	FALSE
chr19	57808189	T	A	ENST00000391701	ENSG00000178935	ZNF552	FALSE	FALSE
chr19	57808193	A	T	ENST00000391701	ENSG00000178935	ZNF552	FALSE	FALSE
chr19	57808198	C	A	ENST00000391701	ENSG00000178935	ZNF552	FALSE	FALSE
chr19	57808202	G	T	ENST00000391701	ENSG00000178935	ZNF552	FALSE	FALSE
chr19	57808207	C	A	ENST00000391701	ENSG00000178935	ZNF552	FALSE	FALSE
chr19	57808208	A	C	ENST00000391701	ENSG00000178935	ZNF552	FALSE	FALSE
chr19	57808208	A	T	ENST00000391701	ENSG00000178935	ZNF552	FALSE	FALSE
chr19	57808216	T	A	ENST00000391701	ENSG00000178935	ZNF552	FALSE	FALSE
chr19	57808219	G	A	ENST00000391701	ENSG00000178935	ZNF552	FALSE	FALSE
chr19	57808234	T	A	ENST00000391701	ENSG00000178935	ZNF552	FALSE	FALSE
chr19	57808237	T	A	ENST00000391701	ENSG00000178935	ZNF552	FALSE	FALSE
chr19	57808269	G	C	ENST00000391701	ENSG00000178935	ZNF552	FALSE	FALSE
chr19	57808269	G	T	ENST00000391701	ENSG00000178935	ZNF552	FALSE	FALSE
chr19	57808273	T	A	ENST00000391701	ENSG00000178935	ZNF552	FALSE	FALSE
chr19	57808277	A	T	ENST00000391701	ENSG00000178935	ZNF552	FALSE	FALSE
chr19	57808286	G	T	ENST00000391701	ENSG00000178935	ZNF552
chr19	57808291	C	A	ENST00000391701	ENSG00000178935	ZNF552
chr19	57808292	A	C	ENST00000391701	ENSG00000178935	ZNF552
chr19	57808292	A	T	ENST00000391701	ENSG00000178935	ZNF552
chr19	57808303	C	A	ENST00000391701	ENSG00000178935	ZNF552
chr19	57808306	C	A	ENST00000391701	ENSG00000178935	ZNF552
chr19	57808318	T	A	ENST00000391701	ENSG00000178935	ZNF552
chr19	57808321	G	A	ENST00000391701	ENSG00000178935	ZNF552
chr19	57808337	G	C	ENST00000391701	ENSG00000178935	ZNF552
chr19	57808337	G	T	ENST00000391701	ENSG00000178935	ZNF552
chr19	57808342	T	A	ENST00000391701	ENSG00000178935	ZNF552
chr19	57808357	T	A	ENST00000391701	ENSG00000178935	ZNF552
chr19	57808360	G	A	ENST00000391701	ENSG00000178935	ZNF552
chr19	57808361	A	T	ENST00000391701	ENSG00000178935	ZNF552
chr19	57808369	C	A	ENST00000391701	ENSG00000178935	ZNF552
chr19	57808370	A	T	ENST00000391701	ENSG00000178935	ZNF552
chr19	57808375	C	A	ENST00000391701	ENSG00000178935	ZNF552
chr19	57808376	A	C	ENST00000391701	ENSG00000178935	ZNF552
chr19	57808376	A	T	ENST00000391701	ENSG00000178935	ZNF552
chr19	57808384	T	A	ENST00000391701	ENSG00000178935	ZNF552
chr19	57808387	C	A	ENST00000391701	ENSG00000178935	ZNF552
chr19	57808390	C	A	ENST00000391701	ENSG00000178935	ZNF552
chr19	57808402	T	A	ENST00000391701	ENSG00000178935	ZNF552
chr19	57808405	G	A	ENST00000391701	ENSG00000178935	ZNF552
chr19	57808426	T	A	ENST00000391701	ENSG00000178935	ZNF552
chr19	57808437	A	C	ENST00000391701	ENSG00000178935	ZNF552
chr19	57808437	A	T	ENST00000391701	ENSG00000178935	ZNF552
chr19	57808441	T	A	ENST00000391701	ENSG00000178935	ZNF552
chr19	57808445	A	T	ENST00000391701	ENSG00000178935	ZNF552
chr19	57808454	A	T	ENST00000391701	ENSG00000178935	ZNF552
chr19	57808460	A	C	ENST00000391701	ENSG00000178935	ZNF552	FALSE	FALSE
chr19	57808460	A	T	ENST00000391701	ENSG00000178935	ZNF552	FALSE	FALSE
chr19	57808468	T	A	ENST00000391701	ENSG00000178935	ZNF552	FALSE	FALSE
chr19	57808471	C	A	ENST00000391701	ENSG00000178935	ZNF552	FALSE	FALSE
chr19	57808474	T	A	ENST00000391701	ENSG00000178935	ZNF552	FALSE	FALSE
chr19	57808486	C	A	ENST00000391701	ENSG00000178935	ZNF552	FALSE	FALSE
chr19	57808489	G	A	ENST00000391701	ENSG00000178935	ZNF552	FALSE	FALSE
chr19	57808508	A	C	ENST00000391701	ENSG00000178935	ZNF552	FALSE	FALSE
chr19	57808508	A	T	ENST00000391701	ENSG00000178935	ZNF552	FALSE	FALSE
chr19	57808513	T	A	ENST00000391701	ENSG00000178935	ZNF552	FALSE	FALSE
chr19	57808525	T	A	ENST00000391701	ENSG00000178935	ZNF552	FALSE	FALSE
chr19	57808529	A	T	ENST00000391701	ENSG00000178935	ZNF552	FALSE	FALSE
chr19	57808534	C	A	ENST00000391701	ENSG00000178935	ZNF552	FALSE	FALSE
chr19	57808535	A	T	ENST00000391701	ENSG00000178935	ZNF552	FALSE	FALSE
chr19	57808538	C	T	ENST00000391701	ENSG00000178935	ZNF552	FALSE	FALSE
chr19	57808539	C	T	ENST00000391701	ENSG00000178935	ZNF552	FALSE	FALSE
chr19	57808552	C	A	ENST00000391701	ENSG00000178935	ZNF552	FALSE	FALSE
chr19	57808555	C	A	ENST00000391701	ENSG00000178935	ZNF552	FALSE	FALSE
chr19	57808570	T	A	ENST00000391701	ENSG00000178935	ZNF552	FALSE	FALSE
chr19	57808573	C	A	ENST00000391701	ENSG00000178935	ZNF552	FALSE	FALSE
chr19	57808579	G	A	ENST00000391701	ENSG00000178935	ZNF552	FALSE	FALSE
chr19	57808594	T	A	ENST00000391701	ENSG00000178935	ZNF552	FALSE	FALSE
chr19	57808609	T	A	ENST00000391701	ENSG00000178935	ZNF552	FALSE	FALSE
chr19	57808613	G	T	ENST00000391701	ENSG00000178935	ZNF552	FALSE	FALSE
chr19	57808618	C	A	ENST00000391701	ENSG00000178935	ZNF552	FALSE	FALSE
chr19	57808621	C	A	ENST00000391701	ENSG00000178935	ZNF552	FALSE	FALSE
chr19	57808622	A	T	ENST00000391701	ENSG00000178935	ZNF552	FALSE	FALSE
chr19	57808628	G	C	ENST00000391701	ENSG00000178935	ZNF552	FALSE	FALSE
chr19	57808628	G	T	ENST00000391701	ENSG00000178935	ZNF552	FALSE	FALSE
chr19	57808639	T	A	ENST00000391701	ENSG00000178935	ZNF552	FALSE	FALSE
chr19	57808642	C	A	ENST00000391701	ENSG00000178935	ZNF552	FALSE	FALSE
chr19	57808661	A	T	ENST00000391701	ENSG00000178935	ZNF552	FALSE	FALSE
chr19	57808666	C	A	ENST00000391701	ENSG00000178935	ZNF552	FALSE	FALSE
chr19	57808672	T	A	ENST00000391701	ENSG00000178935	ZNF552	FALSE	FALSE
chr19	57808680	G	C	ENST00000391701	ENSG00000178935	ZNF552	FALSE	FALSE
chr19	57808680	G	T	ENST00000391701	ENSG00000178935	ZNF552	FALSE	FALSE
chr19	57808684	T	A	ENST00000391701	ENSG00000178935	ZNF552	FALSE	FALSE
chr19	57808702	C	A	ENST00000391701	ENSG00000178935	ZNF552
chr19	57808705	G	A	ENST00000391701	ENSG00000178935	ZNF552
chr19	57808708	G	A	ENST00000391701	ENSG00000178935	ZNF552
chr19	57808713	A	C	ENST00000391701	ENSG00000178935	ZNF552
chr19	57808713	A	T	ENST00000391701	ENSG00000178935	ZNF552
chr19	57808717	C	A	ENST00000391701	ENSG00000178935	ZNF552
chr19	57808719	G	C	ENST00000391701	ENSG00000178935	ZNF552
chr19	57808719	G	T	ENST00000391701	ENSG00000178935	ZNF552
chr19	57808728	A	T	ENST00000391701	ENSG00000178935	ZNF552
chr19	57808738	T	A	ENST00000391701	ENSG00000178935	ZNF552
chr19	57808747	C	A	ENST00000391701	ENSG00000178935	ZNF552
chr19	57808761	G	C	ENST00000391701	ENSG00000178935	ZNF552
chr19	57808761	G	T	ENST00000391701	ENSG00000178935	ZNF552
chr19	57808765	C	A	ENST00000391701	ENSG00000178935	ZNF552
chr19	57808770	G	C	ENST00000391701	ENSG00000178935	ZNF552
chr19	57808770	G	T	ENST00000391701	ENSG00000178935	ZNF552
chr19	57808779	A	T	ENST00000391701	ENSG00000178935	ZNF552
chr19	57808783	T	A	ENST00000391701	ENSG00000178935	ZNF552
chr19	57808784	A	T	ENST00000391701	ENSG00000178935	ZNF552
chr19	57808792	T	A	ENST00000391701	ENSG00000178935	ZNF552
chr19	57808800	A	T	ENST00000391701	ENSG00000178935	ZNF552
chr19	57808807	C	A	ENST00000391701	ENSG00000178935	ZNF552
chr19	57808810	C	A	ENST00000391701	ENSG00000178935	ZNF552
chr19	57808822	T	A	ENST00000391701	ENSG00000178935	ZNF552
chr19	57808823	G	C	ENST00000391701	ENSG00000178935	ZNF552
chr19	57808823	G	T	ENST00000391701	ENSG00000178935	ZNF552
chr19	57808831	T	A	ENST00000391701	ENSG00000178935	ZNF552
chr19	57808834	C	A	ENST00000391701	ENSG00000178935	ZNF552
chr19	57808837	C	A	ENST00000391701	ENSG00000178935	ZNF552
chr19	57808846	C	A	ENST00000391701	ENSG00000178935	ZNF552
chr19	57808852	G	A	ENST00000391701	ENSG00000178935	ZNF552
chr19	57808858	G	A	ENST00000391701	ENSG00000178935	ZNF552
chr19	57808870	C	A	ENST00000391701	ENSG00000178935	ZNF552
chr19	57808877	A	C	ENST00000391701	ENSG00000178935	ZNF552
chr19	57808877	A	T	ENST00000391701	ENSG00000178935	ZNF552
chr19	57808881	A	T	ENST00000391701	ENSG00000178935	ZNF552
chr19	57808885	T	A	ENST00000391701	ENSG00000178935	ZNF552
chr19	57808892	C	T	ENST00000391701	ENSG00000178935	ZNF552
chr19	57808893	C	T	ENST00000391701	ENSG00000178935	ZNF552
chr19	57808900	C	A	ENST00000391701	ENSG00000178935	ZNF552
chr19	57808901	A	T	ENST00000391701	ENSG00000178935	ZNF552
chr19	57808915	T	A	ENST00000391701	ENSG00000178935	ZNF552		FALSE
chr19	57808918	G	A	ENST00000391701	ENSG00000178935	ZNF552		FALSE
chr19	57808921	T	A	ENST00000391701	ENSG00000178935	ZNF552		FALSE
chr19	57808933	C	A	ENST00000391701	ENSG00000178935	ZNF552		FALSE
chr19	57808936	G	A	ENST00000391701	ENSG00000178935	ZNF552		FALSE
chr19	57808953	A	T	ENST00000391701	ENSG00000178935	ZNF552		FALSE
chr19	57808963	C	A	ENST00000391701	ENSG00000178935	ZNF552		FALSE
chr19	57808965	A	T	ENST00000391701	ENSG00000178935	ZNF552		FALSE
chr19	57808976	A	T	ENST00000391701	ENSG00000178935	ZNF552		FALSE
chr19	57808984	C	A	ENST00000391701	ENSG00000178935	ZNF552		FALSE
chr19	57808985	A	T	ENST00000391701	ENSG00000178935	ZNF552		FALSE
chr19	57808999	T	A	ENST00000391701	ENSG00000178935	ZNF552		FALSE
chr19	57809002	T	A	ENST00000391701	ENSG00000178935	ZNF552		FALSE
chr19	57809035	G	A	ENST00000391701	ENSG00000178935	ZNF552	FALSE	FALSE
chr19	57809041	C	A	ENST00000391701	ENSG00000178935	ZNF552	FALSE	FALSE
chr19	57809044	T	A	ENST00000391701	ENSG00000178935	ZNF552	FALSE	FALSE
chr19	57809047	G	A	ENST00000391701	ENSG00000178935	ZNF552	FALSE	FALSE
chr19	57809051	A	C	ENST00000391701	ENSG00000178935	ZNF552	FALSE	FALSE
chr19	57809051	A	T	ENST00000391701	ENSG00000178935	ZNF552	FALSE	FALSE
chr19	57809062	G	A	ENST00000391701	ENSG00000178935	ZNF552	FALSE	FALSE
chr19	57809065	T	A	ENST00000391701	ENSG00000178935	ZNF552	FALSE	FALSE
chr19	57809080	C	A	ENST00000391701	ENSG00000178935	ZNF552	FALSE	FALSE
chr19	57809086	C	A	ENST00000391701	ENSG00000178935	ZNF552	FALSE	FALSE
chr19	57809092	C	A	ENST00000391701	ENSG00000178935	ZNF552	FALSE	FALSE
chr19	57809093	A	T	ENST00000391701	ENSG00000178935	ZNF552	FALSE	FALSE
chr19	57809096	C	T	ENST00000391701	ENSG00000178935	ZNF552	FALSE	FALSE
chr19	57809097	C	T	ENST00000391701	ENSG00000178935	ZNF552	FALSE	FALSE
chr19	57809099	A	T	ENST00000391701	ENSG00000178935	ZNF552	FALSE	FALSE
chr19	57809104	C	A	ENST00000391701	ENSG00000178935	ZNF552	TRUE	FALSE
chr19	57809104	C	G	ENST00000391701	ENSG00000178935	ZNF552	TRUE	FALSE
chr19	57809104	C	T	ENST00000391701	ENSG00000178935	ZNF552	TRUE	FALSE
chr19	57809105	T	A	ENST00000391701	ENSG00000178935	ZNF552	TRUE	FALSE
chr19	57809105	T	C	ENST00000391701	ENSG00000178935	ZNF552	TRUE	FALSE
chr19	57809105	T	G	ENST00000391701	ENSG00000178935	ZNF552	TRUE	FALSE
chr19	57813292	A	C	ENST00000391701	ENSG00000178935	ZNF552	TRUE	FALSE
chr19	57813292	A	G	ENST00000391701	ENSG00000178935	ZNF552	TRUE	FALSE
chr19	57813292	A	T	ENST00000391701	ENSG00000178935	ZNF552	TRUE	FALSE
chr19	57813293	C	A	ENST00000391701	ENSG00000178935	ZNF552	TRUE	FALSE
chr19	57813293	C	G	ENST00000391701	ENSG00000178935	ZNF552	TRUE	FALSE
chr19	57813293	C	T	ENST00000391701	ENSG00000178935	ZNF552	TRUE	FALSE
chr19	57813321	C	A	ENST00000391701	ENSG00000178935	ZNF552	FALSE	FALSE
chr19	57813337	G	C	ENST00000391701	ENSG00000178935	ZNF552	FALSE	FALSE
chr19	57813337	G	T	ENST00000391701	ENSG00000178935	ZNF552	FALSE	FALSE
chr19	57813343	G	T	ENST00000391701	ENSG00000178935	ZNF552	FALSE	FALSE
chr19	57813348	T	A	ENST00000391701	ENSG00000178935	ZNF552
chr19	57813351	G	A	ENST00000391701	ENSG00000178935	ZNF552
chr19	57813357	C	A	ENST00000391701	ENSG00000178935	ZNF552
chr19	57813370	C	T	ENST00000391701	ENSG00000178935	ZNF552
chr19	57813371	C	T	ENST00000391701	ENSG00000178935	ZNF552
chr19	57813375	C	A	ENST00000391701	ENSG00000178935	ZNF552
chr19	57813378	C	A	ENST00000391701	ENSG00000178935	ZNF552
chr19	57813381	G	A	ENST00000391701	ENSG00000178935	ZNF552
chr19	57813390	T	A	ENST00000391701	ENSG00000178935	ZNF552		FALSE
chr19	57813405	C	A	ENST00000391701	ENSG00000178935	ZNF552	FALSE	FALSE
chr19	57813421	C	A	ENST00000391701	ENSG00000178935	ZNF552	TRUE	FALSE
chr19	57813421	C	G	ENST00000391701	ENSG00000178935	ZNF552	TRUE	FALSE
chr19	57813421	C	T	ENST00000391701	ENSG00000178935	ZNF552	TRUE	FALSE
chr19	57813422	T	A	ENST00000391701	ENSG00000178935	ZNF552	TRUE	FALSE
chr19	57813422	T	C	ENST00000391701	ENSG00000178935	ZNF552	TRUE	FALSE
chr19	57813422	T	G	ENST00000391701	ENSG00000178935	ZNF552	TRUE	FALSE
chr19	57814709	A	C	ENST00000391701	ENSG00000178935	ZNF552	TRUE	FALSE
chr19	57814709	A	G	ENST00000391701	ENSG00000178935	ZNF552	TRUE	FALSE
chr19	57814709	A	T	ENST00000391701	ENSG00000178935	ZNF552	TRUE	FALSE
chr19	57814710	C	A	ENST00000391701	ENSG00000178935	ZNF552	TRUE	FALSE
chr19	57814710	C	G	ENST00000391701	ENSG00000178935	ZNF552	TRUE	FALSE
chr19	57814710	C	T	ENST00000391701	ENSG00000178935	ZNF552	TRUE	FALSE
chr19	57814713	G	A	ENST00000391701	ENSG00000178935	ZNF552	FALSE	FALSE
chr19	57819943	C	T	ENST00000593873	ENSG00000268750		FALSE	FALSE
chr19	57819946	G	A	ENST00000593873	ENSG00000268750		TRUE	FALSE
chr19	57819946	G	C	ENST00000593873	ENSG00000268750		TRUE	FALSE
chr19	57819946	G	T	ENST00000593873	ENSG00000268750		TRUE	FALSE
chr19	57819947	T	A	ENST00000593873	ENSG00000268750		TRUE	FALSE
chr19	57819947	T	C	ENST00000593873	ENSG00000268750		TRUE	FALSE
chr19	57819947	T	G	ENST00000593873	ENSG00000268750		TRUE	FALSE
chr19	57830562	C	T	ENST00000594901	ENSG00000269343	ZNF587B	FALSE	FALSE
chr19	57830565	G	A	ENST00000594901	ENSG00000269343	ZNF587B	FALSE	FALSE
chr19	57830565	G	C	ENST00000594901	ENSG00000269343	ZNF587B	FALSE	FALSE
chr19	57830565	G	T	ENST00000594901	ENSG00000269343	ZNF587B	FALSE	FALSE
chr19	57830566	T	A	ENST00000594901	ENSG00000269343	ZNF587B	FALSE	FALSE
chr19	57830566	T	C	ENST00000594901	ENSG00000269343	ZNF587B	FALSE	FALSE
chr19	57830566	T	G	ENST00000594901	ENSG00000269343	ZNF587B	FALSE	FALSE
chr19	57839021	A	C	ENST00000594901	ENSG00000269343	ZNF587B	TRUE	FALSE
chr19	57839021	A	G	ENST00000594901	ENSG00000269343	ZNF587B	TRUE	FALSE
chr19	57839021	A	T	ENST00000594901	ENSG00000269343	ZNF587B	TRUE	FALSE
chr19	57839022	G	A	ENST00000594901	ENSG00000269343	ZNF587B	TRUE	FALSE
chr19	57839022	G	C	ENST00000594901	ENSG00000269343	ZNF587B	TRUE	FALSE
chr19	57839022	G	T	ENST00000594901	ENSG00000269343	ZNF587B	TRUE	FALSE
chr19	57839038	G	T	ENST00000594901	ENSG00000269343	ZNF587B	FALSE	FALSE
chr19	57839053	A	T	ENST00000594901	ENSG00000269343	ZNF587B		FALSE
chr19	57839062	C	T	ENST00000594901	ENSG00000269343	ZNF587B
chr19	57839065	G	T	ENST00000594901	ENSG00000269343	ZNF587B
chr19	57839068	G	T	ENST00000594901	ENSG00000269343	ZNF587B
chr19	57839072	G	A	ENST00000594901	ENSG00000269343	ZNF587B
chr19	57839073	G	A	ENST00000594901	ENSG00000269343	ZNF587B
chr19	57839086	G	T	ENST00000594901	ENSG00000269343	ZNF587B
chr19	57839092	C	T	ENST00000594901	ENSG00000269343	ZNF587B
chr19	57839095	A	T	ENST00000594901	ENSG00000269343	ZNF587B
chr19	57839100	C	A	ENST00000594901	ENSG00000269343	ZNF587B	FALSE	FALSE
chr19	57839106	C	A	ENST00000594901	ENSG00000269343	ZNF587B	FALSE	FALSE
chr19	57839106	C	G	ENST00000594901	ENSG00000269343	ZNF587B	FALSE	FALSE
chr19	57839122	G	T	ENST00000594901	ENSG00000269343	ZNF587B	FALSE	FALSE
chr19	57839150	G	A	ENST00000594901	ENSG00000269343	ZNF587B	TRUE	FALSE
chr19	57839150	G	C	ENST00000594901	ENSG00000269343	ZNF587B	TRUE	FALSE
chr19	57839150	G	T	ENST00000594901	ENSG00000269343	ZNF587B	TRUE	FALSE
chr19	57839151	T	A	ENST00000594901	ENSG00000269343	ZNF587B	TRUE	FALSE
chr19	57839151	T	C	ENST00000594901	ENSG00000269343	ZNF587B	TRUE	FALSE
chr19	57839151	T	G	ENST00000594901	ENSG00000269343	ZNF587B	TRUE	FALSE
chr19	57840836	A	C	ENST00000594901	ENSG00000269343	ZNF587B	TRUE	FALSE
chr19	57840836	A	G	ENST00000594901	ENSG00000269343	ZNF587B	TRUE	FALSE
chr19	57840836	A	T	ENST00000594901	ENSG00000269343	ZNF587B	TRUE	FALSE
chr19	57840837	G	A	ENST00000594901	ENSG00000269343	ZNF587B	TRUE	FALSE
chr19	57840837	G	C	ENST00000594901	ENSG00000269343	ZNF587B	TRUE	FALSE
chr19	57840837	G	T	ENST00000594901	ENSG00000269343	ZNF587B	TRUE	FALSE
chr19	57840842	T	A	ENST00000594901	ENSG00000269343	ZNF587B	FALSE	FALSE
chr19	57840844	G	A	ENST00000594901	ENSG00000269343	ZNF587B	FALSE	FALSE
chr19	57840845	G	A	ENST00000594901	ENSG00000269343	ZNF587B	FALSE	FALSE
chr19	57840848	T	A	ENST00000594901	ENSG00000269343	ZNF587B	FALSE	FALSE
chr19	57840849	G	T	ENST00000594901	ENSG00000269343	ZNF587B	FALSE	FALSE
chr19	57840855	G	T	ENST00000594901	ENSG00000269343	ZNF587B	FALSE	FALSE
chr19	57840861	G	T	ENST00000594901	ENSG00000269343	ZNF587B	FALSE	FALSE
chr19	57840876	A	T	ENST00000594901	ENSG00000269343	ZNF587B	FALSE	FALSE
chr19	57840879	C	T	ENST00000594901	ENSG00000269343	ZNF587B	FALSE	FALSE
chr19	57840890	T	A	ENST00000594901	ENSG00000269343	ZNF587B	FALSE	FALSE
chr19	57840890	T	G	ENST00000594901	ENSG00000269343	ZNF587B	FALSE	FALSE
chr19	57840894	C	T	ENST00000594901	ENSG00000269343	ZNF587B	FALSE	FALSE
chr19	57840897	A	T	ENST00000594901	ENSG00000269343	ZNF587B	FALSE	FALSE
chr19	57840900	G	T	ENST00000594901	ENSG00000269343	ZNF587B	FALSE	FALSE
chr19	57840906	C	T	ENST00000594901	ENSG00000269343	ZNF587B	FALSE	FALSE
chr19	57840939	A	T	ENST00000594901	ENSG00000269343	ZNF587B		FALSE
chr19	57840942	A	T	ENST00000594901	ENSG00000269343	ZNF587B		FALSE
chr19	57840956	T	A	ENST00000594901	ENSG00000269343	ZNF587B		FALSE
chr19	57840957	G	T	ENST00000594901	ENSG00000269343	ZNF587B		FALSE
chr19	57840965	T	A	ENST00000594901	ENSG00000269343	ZNF587B		FALSE
chr19	57840976	T	A	ENST00000594901	ENSG00000269343	ZNF587B		FALSE
chr19	57840978	G	T	ENST00000594901	ENSG00000269343	ZNF587B		FALSE
chr19	57840988	T	A	ENST00000594901	ENSG00000269343	ZNF587B		FALSE
chr19	57841005	C	T	ENST00000594901	ENSG00000269343	ZNF587B		FALSE
chr19	57841008	G	T	ENST00000594901	ENSG00000269343	ZNF587B		FALSE
chr19	57841020	A	T	ENST00000594901	ENSG00000269343	ZNF587B		FALSE
chr19	57841023	C	T	ENST00000594901	ENSG00000269343	ZNF587B		FALSE
chr19	57841026	A	T	ENST00000594901	ENSG00000269343	ZNF587B		FALSE
chr19	57841040	T	A	ENST00000594901	ENSG00000269343	ZNF587B
chr19	57841041	G	T	ENST00000594901	ENSG00000269343	ZNF587B
chr19	57841048	G	A	ENST00000594901	ENSG00000269343	ZNF587B
chr19	57841049	G	A	ENST00000594901	ENSG00000269343	ZNF587B
chr19	57841056	A	T	ENST00000594901	ENSG00000269343	ZNF587B
chr19	57841060	T	A	ENST00000594901	ENSG00000269343	ZNF587B
chr19	57841064	T	A	ENST00000594901	ENSG00000269343	ZNF587B
chr19	57841064	T	G	ENST00000594901	ENSG00000269343	ZNF587B
chr19	57841071	G	T	ENST00000594901	ENSG00000269343	ZNF587B
chr19	57841083	C	T	ENST00000594901	ENSG00000269343	ZNF587B
chr19	57841089	C	T	ENST00000594901	ENSG00000269343	ZNF587B
chr19	57841095	G	T	ENST00000594901	ENSG00000269343	ZNF587B
chr19	57841104	G	T	ENST00000594901	ENSG00000269343	ZNF587B
chr19	57841107	G	T	ENST00000594901	ENSG00000269343	ZNF587B
chr19	57841110	A	T	ENST00000594901	ENSG00000269343	ZNF587B
chr19	57841118	C	A	ENST00000594901	ENSG00000269343	ZNF587B
chr19	57841118	C	G	ENST00000594901	ENSG00000269343	ZNF587B
chr19	57841119	A	T	ENST00000594901	ENSG00000269343	ZNF587B
chr19	57841131	G	T	ENST00000594901	ENSG00000269343	ZNF587B
chr19	57841134	G	T	ENST00000594901	ENSG00000269343	ZNF587B
chr19	57841141	T	A	ENST00000594901	ENSG00000269343	ZNF587B
chr19	57841149	A	T	ENST00000594901	ENSG00000269343	ZNF587B
chr19	57841157	T	A	ENST00000594901	ENSG00000269343	ZNF587B
chr19	57841158	A	T	ENST00000594901	ENSG00000269343	ZNF587B
chr19	57841162	T	A	ENST00000594901	ENSG00000269343	ZNF587B
chr19	57841171	C	A	ENST00000594901	ENSG00000269343	ZNF587B
chr19	57841171	C	G	ENST00000594901	ENSG00000269343	ZNF587B
chr19	57841176	G	T	ENST00000594901	ENSG00000269343	ZNF587B
chr19	57841180	C	A	ENST00000594901	ENSG00000269343	ZNF587B
chr19	57841180	C	G	ENST00000594901	ENSG00000269343	ZNF587B
chr19	57841194	G	T	ENST00000594901	ENSG00000269343	ZNF587B
chr19	57841203	A	T	ENST00000594901	ENSG00000269343	ZNF587B
chr19	57841213	T	A	ENST00000594901	ENSG00000269343	ZNF587B
chr19	57841222	C	A	ENST00000594901	ENSG00000269343	ZNF587B
chr19	57841222	C	G	ENST00000594901	ENSG00000269343	ZNF587B
chr19	57841224	G	T	ENST00000594901	ENSG00000269343	ZNF587B
chr19	57841228	T	A	ENST00000594901	ENSG00000269343	ZNF587B
chr19	57841228	T	G	ENST00000594901	ENSG00000269343	ZNF587B
chr19	57841233	C	T	ENST00000594901	ENSG00000269343	ZNF587B
chr19	57841236	C	T	ENST00000594901	ENSG00000269343	ZNF587B
chr19	57841239	G	T	ENST00000594901	ENSG00000269343	ZNF587B
chr19	57841257	G	T	ENST00000594901	ENSG00000269343	ZNF587B
chr19	57841260	A	T	ENST00000594901	ENSG00000269343	ZNF587B
chr19	57841264	C	A	ENST00000594901	ENSG00000269343	ZNF587B
chr19	57841264	C	G	ENST00000594901	ENSG00000269343	ZNF587B
chr19	57841272	A	T	ENST00000594901	ENSG00000269343	ZNF587B
chr19	57841278	G	T	ENST00000594901	ENSG00000269343	ZNF587B
chr19	57841283	T	A	ENST00000594901	ENSG00000269343	ZNF587B
chr19	57841296	C	T	ENST00000594901	ENSG00000269343	ZNF587B
chr19	57841301	T	A	ENST00000594901	ENSG00000269343	ZNF587B	FALSE	FALSE
chr19	57841305	G	T	ENST00000594901	ENSG00000269343	ZNF587B	FALSE	FALSE
chr19	57841316	T	A	ENST00000594901	ENSG00000269343	ZNF587B	FALSE	FALSE
chr19	57841316	T	G	ENST00000594901	ENSG00000269343	ZNF587B	FALSE	FALSE
chr19	57841323	G	T	ENST00000594901	ENSG00000269343	ZNF587B	FALSE	FALSE
chr19	57841335	A	T	ENST00000594901	ENSG00000269343	ZNF587B	FALSE	FALSE
chr19	57841350	A	T	ENST00000594901	ENSG00000269343	ZNF587B	FALSE	FALSE
chr19	57841365	C	T	ENST00000594901	ENSG00000269343	ZNF587B	FALSE	FALSE
chr19	57841371	C	T	ENST00000594901	ENSG00000269343	ZNF587B	FALSE	FALSE
chr19	57841374	A	T	ENST00000594901	ENSG00000269343	ZNF587B	FALSE	FALSE
chr19	57841386	C	T	ENST00000594901	ENSG00000269343	ZNF587B	FALSE	FALSE
chr19	57841389	G	T	ENST00000594901	ENSG00000269343	ZNF587B	FALSE	FALSE
chr19	57841392	G	T	ENST00000594901	ENSG00000269343	ZNF587B	FALSE	FALSE
chr19	57841397	T	A	ENST00000594901	ENSG00000269343	ZNF587B	FALSE	FALSE
chr19	57841400	T	A	ENST00000594901	ENSG00000269343	ZNF587B	FALSE	FALSE
chr19	57841400	T	G	ENST00000594901	ENSG00000269343	ZNF587B	FALSE	FALSE
chr19	57841406	C	A	ENST00000594901	ENSG00000269343	ZNF587B	FALSE	FALSE
chr19	57841409	T	A	ENST00000594901	ENSG00000269343	ZNF587B	FALSE	FALSE
chr19	57841410	G	T	ENST00000594901	ENSG00000269343	ZNF587B	FALSE	FALSE
chr19	57841415	T	A	ENST00000594901	ENSG00000269343	ZNF587B	FALSE	FALSE
chr19	57841419	A	T	ENST00000594901	ENSG00000269343	ZNF587B	FALSE	FALSE
chr19	57841431	A	T	ENST00000594901	ENSG00000269343	ZNF587B	FALSE	FALSE
chr19	57841436	T	A	ENST00000594901	ENSG00000269343	ZNF587B	FALSE	FALSE
chr19	57841436	T	G	ENST00000594901	ENSG00000269343	ZNF587B	FALSE	FALSE
chr19	57841455	C	T	ENST00000594901	ENSG00000269343	ZNF587B
chr19	57841458	A	T	ENST00000594901	ENSG00000269343	ZNF587B
chr19	57841470	G	T	ENST00000594901	ENSG00000269343	ZNF587B
chr19	57841473	A	T	ENST00000594901	ENSG00000269343	ZNF587B
chr19	57841476	A	T	ENST00000594901	ENSG00000269343	ZNF587B
chr19	57841484	T	A	ENST00000594901	ENSG00000269343	ZNF587B
chr19	57841484	T	G	ENST00000594901	ENSG00000269343	ZNF587B
chr19	57841485	G	T	ENST00000594901	ENSG00000269343	ZNF587B
chr19	57841490	T	A	ENST00000594901	ENSG00000269343	ZNF587B
chr19	57841491	G	T	ENST00000594901	ENSG00000269343	ZNF587B
chr19	57841494	G	T	ENST00000594901	ENSG00000269343	ZNF587B
chr19	57841499	T	A	ENST00000594901	ENSG00000269343	ZNF587B
chr19	57841500	G	T	ENST00000594901	ENSG00000269343	ZNF587B
chr19	57841503	A	T	ENST00000594901	ENSG00000269343	ZNF587B
chr19	57841515	C	T	ENST00000594901	ENSG00000269343	ZNF587B
chr19	57841518	A	T	ENST00000594901	ENSG00000269343	ZNF587B
chr19	57841533	C	T	ENST00000594901	ENSG00000269343	ZNF587B
chr19	57841539	C	T	ENST00000594901	ENSG00000269343	ZNF587B
chr19	57841542	C	T	ENST00000594901	ENSG00000269343	ZNF587B
chr19	57841554	G	T	ENST00000594901	ENSG00000269343	ZNF587B
chr19	57841557	G	T	ENST00000594901	ENSG00000269343	ZNF587B
chr19	57841560	A	T	ENST00000594901	ENSG00000269343	ZNF587B
chr19	57841568	T	A	ENST00000594901	ENSG00000269343	ZNF587B
chr19	57841568	T	G	ENST00000594901	ENSG00000269343	ZNF587B
chr19	57841574	T	A	ENST00000594901	ENSG00000269343	ZNF587B
chr19	57841575	G	T	ENST00000594901	ENSG00000269343	ZNF587B
chr19	57841578	G	T	ENST00000594901	ENSG00000269343	ZNF587B
chr19	57841583	T	A	ENST00000594901	ENSG00000269343	ZNF587B
chr19	57841587	A	T	ENST00000594901	ENSG00000269343	ZNF587B
chr19	57841592	T	A	ENST00000594901	ENSG00000269343	ZNF587B
chr19	57841592	T	G	ENST00000594901	ENSG00000269343	ZNF587B
chr19	57841600	T	A	ENST00000594901	ENSG00000269343	ZNF587B
chr19	57841600	T	G	ENST00000594901	ENSG00000269343	ZNF587B
chr19	57841602	G	T	ENST00000594901	ENSG00000269343	ZNF587B
chr19	57841605	G	T	ENST00000594901	ENSG00000269343	ZNF587B
chr19	57841610	T	A	ENST00000594901	ENSG00000269343	ZNF587B
chr19	57841610	T	G	ENST00000594901	ENSG00000269343	ZNF587B
chr19	57841623	C	T	ENST00000594901	ENSG00000269343	ZNF587B
chr19	57841626	A	T	ENST00000594901	ENSG00000269343	ZNF587B
chr19	57841638	G	T	ENST00000594901	ENSG00000269343	ZNF587B
chr19	57841641	A	T	ENST00000594901	ENSG00000269343	ZNF587B
chr19	57841652	T	A	ENST00000594901	ENSG00000269343	ZNF587B
chr19	57841652	T	G	ENST00000594901	ENSG00000269343	ZNF587B
chr19	57841653	G	T	ENST00000594901	ENSG00000269343	ZNF587B
chr19	57841658	T	A	ENST00000594901	ENSG00000269343	ZNF587B
chr19	57841659	G	T	ENST00000594901	ENSG00000269343	ZNF587B
chr19	57841662	G	T	ENST00000594901	ENSG00000269343	ZNF587B
chr19	57841667	T	A	ENST00000594901	ENSG00000269343	ZNF587B
chr19	57841671	A	T	ENST00000594901	ENSG00000269343	ZNF587B
chr19	57841684	C	A	ENST00000594901	ENSG00000269343	ZNF587B
chr19	57841684	C	G	ENST00000594901	ENSG00000269343	ZNF587B
chr19	57841698	A	T	ENST00000594901	ENSG00000269343	ZNF587B
chr19	57841707	C	T	ENST00000594901	ENSG00000269343	ZNF587B
chr19	57841722	G	T	ENST00000594901	ENSG00000269343	ZNF587B
chr19	57841725	G	T	ENST00000594901	ENSG00000269343	ZNF587B
chr19	57841728	A	T	ENST00000594901	ENSG00000269343	ZNF587B
chr19	57841736	C	A	ENST00000594901	ENSG00000269343	ZNF587B
chr19	57841736	C	G	ENST00000594901	ENSG00000269343	ZNF587B
chr19	57841737	A	T	ENST00000594901	ENSG00000269343	ZNF587B
chr19	57841742	T	A	ENST00000594901	ENSG00000269343	ZNF587B
chr19	57841743	G	T	ENST00000594901	ENSG00000269343	ZNF587B
chr19	57841746	G	T	ENST00000594901	ENSG00000269343	ZNF587B
chr19	57841751	T	A	ENST00000594901	ENSG00000269343	ZNF587B
chr19	57841752	G	T	ENST00000594901	ENSG00000269343	ZNF587B
chr19	57841755	A	T	ENST00000594901	ENSG00000269343	ZNF587B
chr19	57841770	A	T	ENST00000594901	ENSG00000269343	ZNF587B
chr19	57841787	C	A	ENST00000594901	ENSG00000269343	ZNF587B
chr19	57841787	C	G	ENST00000594901	ENSG00000269343	ZNF587B
chr19	57841791	C	T	ENST00000594901	ENSG00000269343	ZNF587B
chr19	57841806	G	T	ENST00000594901	ENSG00000269343	ZNF587B
chr19	57841812	A	T	ENST00000594901	ENSG00000269343	ZNF587B
chr19	57841820	C	A	ENST00000594901	ENSG00000269343	ZNF587B
chr19	57841820	C	G	ENST00000594901	ENSG00000269343	ZNF587B
chr19	57841821	A	T	ENST00000594901	ENSG00000269343	ZNF587B
chr19	57841826	T	A	ENST00000594901	ENSG00000269343	ZNF587B
chr19	57841827	G	T	ENST00000594901	ENSG00000269343	ZNF587B
chr19	57841830	G	T	ENST00000594901	ENSG00000269343	ZNF587B
chr19	57841835	T	A	ENST00000594901	ENSG00000269343	ZNF587B
chr19	57841839	A	T	ENST00000594901	ENSG00000269343	ZNF587B
chr19	57841847	T	A	ENST00000594901	ENSG00000269343	ZNF587B
chr19	57841847	T	G	ENST00000594901	ENSG00000269343	ZNF587B
chr19	57841852	C	A	ENST00000594901	ENSG00000269343	ZNF587B
chr19	57841852	C	G	ENST00000594901	ENSG00000269343	ZNF587B
chr19	57841854	A	T	ENST00000594901	ENSG00000269343	ZNF587B
chr19	57841875	C	T	ENST00000594901	ENSG00000269343	ZNF587B
chr19	57841890	G	T	ENST00000594901	ENSG00000269343	ZNF587B
chr19	57841893	G	T	ENST00000594901	ENSG00000269343	ZNF587B
chr19	57841896	A	T	ENST00000594901	ENSG00000269343	ZNF587B
chr19	57841904	C	A	ENST00000594901	ENSG00000269343	ZNF587B
chr19	57841904	C	G	ENST00000594901	ENSG00000269343	ZNF587B
chr19	57841905	A	T	ENST00000594901	ENSG00000269343	ZNF587B
chr19	57841910	T	A	ENST00000594901	ENSG00000269343	ZNF587B
chr19	57841911	G	T	ENST00000594901	ENSG00000269343	ZNF587B
chr19	57841919	T	A	ENST00000594901	ENSG00000269343	ZNF587B
chr19	57841923	A	T	ENST00000594901	ENSG00000269343	ZNF587B
chr19	57841935	G	T	ENST00000594901	ENSG00000269343	ZNF587B
chr19	57841938	A	T	ENST00000594901	ENSG00000269343	ZNF587B
chr19	57841941	G	T	ENST00000594901	ENSG00000269343	ZNF587B
chr19	57841959	C	T	ENST00000594901	ENSG00000269343	ZNF587B
chr19	57841962	C	T	ENST00000594901	ENSG00000269343	ZNF587B
chr19	57841977	G	T	ENST00000594901	ENSG00000269343	ZNF587B
chr19	57841980	A	T	ENST00000594901	ENSG00000269343	ZNF587B
chr19	57841988	T	A	ENST00000594901	ENSG00000269343	ZNF587B
chr19	57841988	T	G	ENST00000594901	ENSG00000269343	ZNF587B
chr19	57841989	A	T	ENST00000594901	ENSG00000269343	ZNF587B
chr19	57841994	T	A	ENST00000594901	ENSG00000269343	ZNF587B
chr19	57841998	G	T	ENST00000594901	ENSG00000269343	ZNF587B
chr19	57842003	T	A	ENST00000594901	ENSG00000269343	ZNF587B
chr19	57842007	A	T	ENST00000594901	ENSG00000269343	ZNF587B
chr19	57842012	T	A	ENST00000594901	ENSG00000269343	ZNF587B
chr19	57842022	A	T	ENST00000594901	ENSG00000269343	ZNF587B
chr19	57842043	C	T	ENST00000594901	ENSG00000269343	ZNF587B	FALSE	FALSE
chr19	57842058	A	T	ENST00000594901	ENSG00000269343	ZNF587B	FALSE	FALSE
chr19	57842061	A	T	ENST00000594901	ENSG00000269343	ZNF587B	FALSE	FALSE
chr19	57842072	T	A	ENST00000594901	ENSG00000269343	ZNF587B	FALSE	FALSE
chr19	57842072	T	G	ENST00000594901	ENSG00000269343	ZNF587B
chr19	57842078	T	A	ENST00000594901	ENSG00000269343	ZNF587B	FALSE	FALSE
chr19	57842080	G	A	ENST00000594901	ENSG00000269343	ZNF587B	FALSE	FALSE
chr19	57842081	G	A	ENST00000594901	ENSG00000269343	ZNF587B	FALSE	FALSE
chr19	57842082	G	T	ENST00000594901	ENSG00000269343	ZNF587B	FALSE	FALSE
chr19	57842087	T	A	ENST00000594901	ENSG00000269343	ZNF587B	FALSE	FALSE
chr19	57842088	G	T	ENST00000594901	ENSG00000269343	ZNF587B	FALSE	FALSE
chr19	57842091	A	T	ENST00000594901	ENSG00000269343	ZNF587B	FALSE	FALSE
chr19	57842095	T	A	ENST00000594901	ENSG00000269343	ZNF587B	FALSE	FALSE
chr19	57842095	T	G	ENST00000594901	ENSG00000269343	ZNF587B	FALSE	FALSE
chr19	57842100	A	T	ENST00000594901	ENSG00000269343	ZNF587B	FALSE	FALSE
chr19	57842103	A	T	ENST00000594901	ENSG00000269343	ZNF587B	FALSE	FALSE
chr19	57842106	A	T	ENST00000594901	ENSG00000269343	ZNF587B	FALSE	FALSE
chr19	57842127	C	T	ENST00000594901	ENSG00000269343	ZNF587B	FALSE	FALSE
chr19	57842130	A	T	ENST00000594901	ENSG00000269343	ZNF587B	FALSE	FALSE
chr19	57842142	G	T	ENST00000594901	ENSG00000269343	ZNF587B	FALSE	FALSE
chr19	57842145	G	T	ENST00000594901	ENSG00000269343	ZNF587B	FALSE	FALSE
chr19	57842148	A	T	ENST00000594901	ENSG00000269343	ZNF587B	FALSE	FALSE
chr19	57842156	T	A	ENST00000594901	ENSG00000269343	ZNF587B	FALSE	FALSE
chr19	57842156	T	G	ENST00000594901	ENSG00000269343	ZNF587B	FALSE	FALSE
chr19	57842162	T	A	ENST00000594901	ENSG00000269343	ZNF587B	FALSE	FALSE
chr19	57842163	G	T	ENST00000594901	ENSG00000269343	ZNF587B	FALSE	FALSE
chr19	57842171	T	A	ENST00000594901	ENSG00000269343	ZNF587B	FALSE	FALSE
chr19	57842172	C	T	ENST00000594901	ENSG00000269343	ZNF587B	FALSE	FALSE
chr19	57842175	A	T	ENST00000594901	ENSG00000269343	ZNF587B	FALSE	FALSE
chr19	57842190	A	T	ENST00000594901	ENSG00000269343	ZNF587B	FALSE	FALSE
chr19	57842195	C	A	ENST00000594901	ENSG00000269343	ZNF587B	FALSE	FALSE
chr19	57842211	C	T	ENST00000594901	ENSG00000269343	ZNF587B	FALSE	FALSE
chr19	57842214	A	T	ENST00000594901	ENSG00000269343	ZNF587B	FALSE	FALSE
chr19	57842226	G	T	ENST00000594901	ENSG00000269343	ZNF587B	FALSE	FALSE
chr19	57842229	G	T	ENST00000594901	ENSG00000269343	ZNF587B	FALSE	FALSE
chr19	57842240	T	A	ENST00000594901	ENSG00000269343	ZNF587B	FALSE	FALSE
chr19	57842240	T	G	ENST00000594901	ENSG00000269343	ZNF587B	FALSE	FALSE
chr19	57842241	G	T	ENST00000594901	ENSG00000269343	ZNF587B	FALSE	FALSE
chr19	57842246	C	A	ENST00000594901	ENSG00000269343	ZNF587B	FALSE	FALSE
chr19	57842255	T	A	ENST00000594901	ENSG00000269343	ZNF587B	FALSE	FALSE
chr19	57842259	A	T	ENST00000594901	ENSG00000269343	ZNF587B	FALSE	FALSE
chr19	57842263	C	A	ENST00000594901	ENSG00000269343	ZNF587B	FALSE	FALSE
chr19	57842263	C	G	ENST00000594901	ENSG00000269343	ZNF587B	FALSE	FALSE
chr19	57842279	T	A	ENST00000594901	ENSG00000269343	ZNF587B	FALSE	FALSE
chr19	57842295	A	T	ENST00000594901	ENSG00000269343	ZNF587B
chr19	57842298	A	T	ENST00000594901	ENSG00000269343	ZNF587B
chr19	57842313	C	T	ENST00000594901	ENSG00000269343	ZNF587B
chr19	57842316	A	T	ENST00000594901	ENSG00000269343	ZNF587B
chr19	57842324	T	A	ENST00000594901	ENSG00000269343	ZNF587B
chr19	57842324	T	G	ENST00000594901	ENSG00000269343	ZNF587B
chr19	57842325	G	T	ENST00000594901	ENSG00000269343	ZNF587B
chr19	57842330	C	A	ENST00000594901	ENSG00000269343	ZNF587B
chr19	57842334	G	T	ENST00000594901	ENSG00000269343	ZNF587B
chr19	57842339	T	A	ENST00000594901	ENSG00000269343	ZNF587B
chr19	57842343	A	T	ENST00000594901	ENSG00000269343	ZNF587B
chr19	57842366	T	A	ENST00000594901	ENSG00000269343	ZNF587B
chr19	57842366	T	G	ENST00000594901	ENSG00000269343	ZNF587B
chr19	57842382	A	T	ENST00000594901	ENSG00000269343	ZNF587B
chr19	57842397	C	T	ENST00000594901	ENSG00000269343	ZNF587B
chr19	57842400	A	T	ENST00000594901	ENSG00000269343	ZNF587B
chr19	57842408	T	A	ENST00000594901	ENSG00000269343	ZNF587B
chr19	57842408	T	G	ENST00000594901	ENSG00000269343	ZNF587B
chr19	57842409	G	T	ENST00000594901	ENSG00000269343	ZNF587B
chr19	57842414	C	A	ENST00000594901	ENSG00000269343	ZNF587B
chr19	57842418	G	T	ENST00000594901	ENSG00000269343	ZNF587B
chr19	57842423	T	A	ENST00000594901	ENSG00000269343	ZNF587B
chr19	57842427	A	T	ENST00000594901	ENSG00000269343	ZNF587B
chr19	57842439	G	T	ENST00000594901	ENSG00000269343	ZNF587B
chr19	57842466	A	T	ENST00000594901	ENSG00000269343	ZNF587B
chr19	57842478	G	T	ENST00000594901	ENSG00000269343	ZNF587B
chr19	57842481	G	T	ENST00000594901	ENSG00000269343	ZNF587B
chr19	57842484	A	T	ENST00000594901	ENSG00000269343	ZNF587B
chr19	57842492	T	A	ENST00000594901	ENSG00000269343	ZNF587B
chr19	57842492	T	G	ENST00000594901	ENSG00000269343	ZNF587B
chr19	57842498	T	A	ENST00000594901	ENSG00000269343	ZNF587B
chr19	57842502	G	T	ENST00000594901	ENSG00000269343	ZNF587B
chr19	57842507	T	A	ENST00000594901	ENSG00000269343	ZNF587B
chr19	57842508	G	T	ENST00000594901	ENSG00000269343	ZNF587B
chr19	57842511	A	T	ENST00000594901	ENSG00000269343	ZNF587B
chr19	57842514	A	T	ENST00000594901	ENSG00000269343	ZNF587B
chr19	57842523	A	T	ENST00000594901	ENSG00000269343	ZNF587B	FALSE	FALSE
chr19	57842533	C	A	ENST00000594901	ENSG00000269343	ZNF587B	FALSE	FALSE
chr19	57842533	C	G	ENST00000594901	ENSG00000269343	ZNF587B	FALSE	FALSE
chr19	57842543	C	A	ENST00000594901	ENSG00000269343	ZNF587B	FALSE	FALSE
chr19	57842543	C	G	ENST00000594901	ENSG00000269343	ZNF587B	FALSE	FALSE
chr19	57842547	C	T	ENST00000594901	ENSG00000269343	ZNF587B	FALSE	FALSE
chr19	57842550	A	T	ENST00000594901	ENSG00000269343	ZNF587B	FALSE	FALSE
chr19	57842559	G	T	ENST00000594901	ENSG00000269343	ZNF587B	FALSE	FALSE
chr19	57842562	A	T	ENST00000594901	ENSG00000269343	ZNF587B	FALSE	FALSE
chr19	57842565	A	T	ENST00000594901	ENSG00000269343	ZNF587B	FALSE	FALSE
chr19	57842572	T	A	ENST00000594901	ENSG00000269343	ZNF587B	FALSE	FALSE
chr19	57842572	T	G	ENST00000594901	ENSG00000269343	ZNF587B	FALSE	FALSE
chr19	57850069	C	T	ENST00000339656	ENSG00000198466	ZNF587	FALSE	FALSE
chr19	57850072	G	A	ENST00000339656	ENSG00000198466	ZNF587	FALSE	FALSE
chr19	57850072	G	C	ENST00000339656	ENSG00000198466	ZNF587	FALSE	FALSE
chr19	57850072	G	T	ENST00000339656	ENSG00000198466	ZNF587	FALSE	FALSE
chr19	57850073	T	A	ENST00000339656	ENSG00000198466	ZNF587	FALSE	FALSE
chr19	57850073	T	C	ENST00000339656	ENSG00000198466	ZNF587	FALSE	FALSE
chr19	57850073	T	G	ENST00000339656	ENSG00000198466	ZNF587	FALSE	FALSE
chr19	57856102	A	C	ENST00000339656	ENSG00000198466	ZNF587	TRUE	FALSE
chr19	57856102	A	G	ENST00000339656	ENSG00000198466	ZNF587	TRUE	FALSE
chr19	57856102	A	T	ENST00000339656	ENSG00000198466	ZNF587	TRUE	FALSE
chr19	57856103	G	A	ENST00000339656	ENSG00000198466	ZNF587	TRUE	FALSE
chr19	57856103	G	C	ENST00000339656	ENSG00000198466	ZNF587	TRUE	FALSE
chr19	57856103	G	T	ENST00000339656	ENSG00000198466	ZNF587	TRUE	FALSE
chr19	57856104	C	T	ENST00000339656	ENSG00000198466	ZNF587	FALSE	FALSE
chr19	57856122	G	T	ENST00000339656	ENSG00000198466	ZNF587	FALSE	FALSE
chr19	57856146	C	T	ENST00000339656	ENSG00000198466	ZNF587
chr19	57856149	G	T	ENST00000339656	ENSG00000198466	ZNF587
chr19	57856152	G	T	ENST00000339656	ENSG00000198466	ZNF587
chr19	57856156	G	A	ENST00000339656	ENSG00000198466	ZNF587
chr19	57856157	G	A	ENST00000339656	ENSG00000198466	ZNF587
chr19	57856160	T	A	ENST00000339656	ENSG00000198466	ZNF587
chr19	57856170	G	T	ENST00000339656	ENSG00000198466	ZNF587
chr19	57856176	C	T	ENST00000339656	ENSG00000198466	ZNF587
chr19	57856184	C	A	ENST00000339656	ENSG00000198466	ZNF587	FALSE	FALSE
chr19	57856186	T	A	ENST00000339656	ENSG00000198466	ZNF587	FALSE	FALSE
chr19	57856190	C	A	ENST00000339656	ENSG00000198466	ZNF587	FALSE	FALSE
chr19	57856190	C	G	ENST00000339656	ENSG00000198466	ZNF587	FALSE	FALSE
chr19	57856206	G	T	ENST00000339656	ENSG00000198466	ZNF587	FALSE	FALSE
chr19	57856228	C	A	ENST00000339656	ENSG00000198466	ZNF587	FALSE	FALSE
chr19	57856234	G	A	ENST00000339656	ENSG00000198466	ZNF587	TRUE	FALSE
chr19	57856234	G	C	ENST00000339656	ENSG00000198466	ZNF587	TRUE	FALSE
chr19	57856234	G	T	ENST00000339656	ENSG00000198466	ZNF587	TRUE	FALSE
chr19	57856235	T	A	ENST00000339656	ENSG00000198466	ZNF587	TRUE	FALSE
chr19	57856235	T	C	ENST00000339656	ENSG00000198466	ZNF587	TRUE	FALSE
chr19	57856235	T	G	ENST00000339656	ENSG00000198466	ZNF587	TRUE	FALSE
chr19	57858574	A	C	ENST00000339656	ENSG00000198466	ZNF587	TRUE	FALSE
chr19	57858574	A	C	ENST00000593873	ENSG00000268750		TRUE	FALSE
chr19	57858574	A	G	ENST00000339656	ENSG00000198466	ZNF587	TRUE	FALSE
chr19	57858574	A	G	ENST00000593873	ENSG00000268750		TRUE	FALSE
chr19	57858574	A	T	ENST00000339656	ENSG00000198466	ZNF587	TRUE	FALSE
chr19	57858574	A	T	ENST00000593873	ENSG00000268750		TRUE	FALSE
chr19	57858575	G	A	ENST00000339656	ENSG00000198466	ZNF587	TRUE	FALSE
chr19	57858575	G	A	ENST00000593873	ENSG00000268750		TRUE	FALSE
chr19	57858575	G	C	ENST00000339656	ENSG00000198466	ZNF587	TRUE	FALSE
chr19	57858575	G	C	ENST00000593873	ENSG00000268750		TRUE	FALSE
chr19	57858575	G	T	ENST00000339656	ENSG00000198466	ZNF587	TRUE	FALSE
chr19	57858575	G	T	ENST00000593873	ENSG00000268750		TRUE	FALSE
chr19	57858580	T	A	ENST00000339656	ENSG00000198466	ZNF587	FALSE	FALSE
chr19	57858582	G	A	ENST00000339656	ENSG00000198466	ZNF587	FALSE	FALSE
chr19	57858583	G	A	ENST00000339656	ENSG00000198466	ZNF587	FALSE	FALSE
chr19	57858586	T	A	ENST00000339656	ENSG00000198466	ZNF587	FALSE	FALSE
chr19	57858587	G	T	ENST00000339656	ENSG00000198466	ZNF587	FALSE	FALSE
chr19	57858591	C	A	ENST00000339656	ENSG00000198466	ZNF587	FALSE	FALSE
chr19	57858591	C	G	ENST00000339656	ENSG00000198466	ZNF587	FALSE	FALSE
chr19	57858591	C	T	ENST00000593873	ENSG00000268750		FALSE	FALSE
chr19	57858593	A	T	ENST00000339656	ENSG00000198466	ZNF587	FALSE	FALSE
chr19	57858594	A	T	ENST00000593873	ENSG00000268750		FALSE	FALSE
chr19	57858599	G	T	ENST00000339656	ENSG00000198466	ZNF587	FALSE	FALSE
chr19	57858602	G	T	ENST00000339656	ENSG00000198466	ZNF587	FALSE	FALSE
chr19	57858613	T	A	ENST00000339656	ENSG00000198466	ZNF587	FALSE	FALSE
chr19	57858614	A	T	ENST00000339656	ENSG00000198466	ZNF587	FALSE	FALSE
chr19	57858617	C	T	ENST00000339656	ENSG00000198466	ZNF587	FALSE	FALSE
chr19	57858618	A	T	ENST00000593873	ENSG00000268750		FALSE	FALSE
chr19	57858620	A	T	ENST00000339656	ENSG00000198466	ZNF587	FALSE	FALSE
chr19	57858621	G	T	ENST00000593873	ENSG00000268750		FALSE	FALSE
chr19	57858632	C	A	ENST00000593873	ENSG00000268750		FALSE	FALSE
chr19	57858632	C	G	ENST00000593873	ENSG00000268750		FALSE	FALSE
chr19	57858632	C	T	ENST00000339656	ENSG00000198466	ZNF587	FALSE	FALSE
chr19	57858633	A	T	ENST00000593873	ENSG00000268750		FALSE	FALSE
chr19	57858635	A	T	ENST00000339656	ENSG00000198466	ZNF587	FALSE	FALSE
chr19	57858636	G	T	ENST00000593873	ENSG00000268750		FALSE	FALSE
chr19	57858638	G	T	ENST00000339656	ENSG00000198466	ZNF587	FALSE	FALSE
chr19	57858644	C	T	ENST00000339656	ENSG00000198466	ZNF587	FALSE	FALSE
chr19	57858645	A	T	ENST00000593873	ENSG00000268750		FALSE	FALSE
chr19	57858651	G	T	ENST00000593873	ENSG00000268750		FALSE	FALSE
chr19	57858663	C	T	ENST00000593873	ENSG00000268750		FALSE	FALSE
chr19	57858677	A	T	ENST00000339656	ENSG00000198466	ZNF587		FALSE
chr19	57858678	A	T	ENST00000593873	ENSG00000268750		FALSE	FALSE
chr19	57858680	A	T	ENST00000339656	ENSG00000198466	ZNF587		FALSE
chr19	57858694	T	A	ENST00000339656	ENSG00000198466	ZNF587		FALSE
chr19	57858695	G	T	ENST00000339656	ENSG00000198466	ZNF587		FALSE
chr19	57858696	A	T	ENST00000593873	ENSG00000268750		FALSE	FALSE
chr19	57858701	T	A	ENST00000593873	ENSG00000268750		FALSE	FALSE
chr19	57858703	T	A	ENST00000339656	ENSG00000198466	ZNF587		FALSE
chr19	57858709	C	A	ENST00000593873	ENSG00000268750		FALSE	FALSE
chr19	57858709	C	G	ENST00000593873	ENSG00000268750		FALSE	FALSE
chr19	57858714	T	A	ENST00000339656	ENSG00000198466	ZNF587		FALSE
chr19	57858715	G	A	ENST00000593873	ENSG00000268750		FALSE	FALSE
chr19	57858716	G	A	ENST00000593873	ENSG00000268750		FALSE	FALSE
chr19	57858716	G	T	ENST00000339656	ENSG00000198466	ZNF587		FALSE
chr19	57858733	T	A	ENST00000593873	ENSG00000268750		FALSE	FALSE
chr19	57858743	C	T	ENST00000339656	ENSG00000198466	ZNF587		FALSE
chr19	57858746	G	T	ENST00000339656	ENSG00000198466	ZNF587		FALSE
chr19	57858747	A	T	ENST00000593873	ENSG00000268750		FALSE	FALSE
chr19	57858758	A	T	ENST00000339656	ENSG00000198466	ZNF587		FALSE
chr19	57858761	C	T	ENST00000339656	ENSG00000198466	ZNF587		FALSE
chr19	57858762	A	T	ENST00000593873	ENSG00000268750		FALSE	FALSE
chr19	57858764	A	T	ENST00000339656	ENSG00000198466	ZNF587		FALSE
chr19	57858779	G	T	ENST00000339656	ENSG00000198466	ZNF587
chr19	57858787	T	A	ENST00000339656	ENSG00000198466	ZNF587
chr19	57858788	G	T	ENST00000339656	ENSG00000198466	ZNF587
chr19	57858791	A	T	ENST00000339656	ENSG00000198466	ZNF587
chr19	57858798	T	A	ENST00000339656	ENSG00000198466	ZNF587
chr19	57858814	C	A	ENST00000339656	ENSG00000198466	ZNF587
chr19	57858814	C	G	ENST00000339656	ENSG00000198466	ZNF587
chr19	57858821	C	T	ENST00000339656	ENSG00000198466	ZNF587
chr19	57858827	C	T	ENST00000339656	ENSG00000198466	ZNF587
chr19	57858830	A	T	ENST00000339656	ENSG00000198466	ZNF587
chr19	57858833	C	T	ENST00000339656	ENSG00000198466	ZNF587
chr19	57858842	G	T	ENST00000339656	ENSG00000198466	ZNF587
chr19	57858845	G	T	ENST00000339656	ENSG00000198466	ZNF587
chr19	57858848	A	T	ENST00000339656	ENSG00000198466	ZNF587
chr19	57858856	C	A	ENST00000339656	ENSG00000198466	ZNF587
chr19	57858856	C	G	ENST00000339656	ENSG00000198466	ZNF587
chr19	57858857	A	T	ENST00000339656	ENSG00000198466	ZNF587
chr19	57858860	A	T	ENST00000339656	ENSG00000198466	ZNF587
chr19	57858869	A	T	ENST00000339656	ENSG00000198466	ZNF587
chr19	57858872	G	T	ENST00000339656	ENSG00000198466	ZNF587
chr19	57858879	C	A	ENST00000339656	ENSG00000198466	ZNF587
chr19	57858887	A	T	ENST00000339656	ENSG00000198466	ZNF587
chr19	57858890	A	T	ENST00000339656	ENSG00000198466	ZNF587
chr19	57858896	A	T	ENST00000339656	ENSG00000198466	ZNF587
chr19	57858909	C	A	ENST00000339656	ENSG00000198466	ZNF587
chr19	57858909	C	G	ENST00000339656	ENSG00000198466	ZNF587
chr19	57858911	C	T	ENST00000339656	ENSG00000198466	ZNF587
chr19	57858914	G	T	ENST00000339656	ENSG00000198466	ZNF587
chr19	57858932	G	T	ENST00000339656	ENSG00000198466	ZNF587
chr19	57858941	A	T	ENST00000339656	ENSG00000198466	ZNF587
chr19	57858960	C	A	ENST00000339656	ENSG00000198466	ZNF587
chr19	57858960	C	G	ENST00000339656	ENSG00000198466	ZNF587
chr19	57858962	G	T	ENST00000339656	ENSG00000198466	ZNF587
chr19	57858966	T	A	ENST00000339656	ENSG00000198466	ZNF587
chr19	57858970	C	A	ENST00000339656	ENSG00000198466	ZNF587
chr19	57858971	C	T	ENST00000339656	ENSG00000198466	ZNF587
chr19	57858974	G	T	ENST00000339656	ENSG00000198466	ZNF587
chr19	57858977	G	T	ENST00000339656	ENSG00000198466	ZNF587
chr19	57858989	G	T	ENST00000339656	ENSG00000198466	ZNF587
chr19	57858992	A	T	ENST00000339656	ENSG00000198466	ZNF587
chr19	57859004	G	T	ENST00000339656	ENSG00000198466	ZNF587
chr19	57859028	C	T	ENST00000339656	ENSG00000198466	ZNF587
chr19	57859031	G	T	ENST00000339656	ENSG00000198466	ZNF587
chr19	57859034	G	T	ENST00000339656	ENSG00000198466	ZNF587
chr19	57859037	A	T	ENST00000339656	ENSG00000198466	ZNF587
chr19	57859048	C	A	ENST00000339656	ENSG00000198466	ZNF587
chr19	57859048	C	G	ENST00000339656	ENSG00000198466	ZNF587
chr19	57859054	T	A	ENST00000339656	ENSG00000198466	ZNF587
chr19	57859055	G	T	ENST00000339656	ENSG00000198466	ZNF587
chr19	57859058	A	T	ENST00000339656	ENSG00000198466	ZNF587
chr19	57859067	A	T	ENST00000339656	ENSG00000198466	ZNF587
chr19	57859082	A	T	ENST00000339656	ENSG00000198466	ZNF587
chr19	57859089	C	A	ENST00000339656	ENSG00000198466	ZNF587
chr19	57859089	C	G	ENST00000339656	ENSG00000198466	ZNF587
chr19	57859103	C	T	ENST00000339656	ENSG00000198466	ZNF587
chr19	57859106	A	T	ENST00000339656	ENSG00000198466	ZNF587
chr19	57859118	A	T	ENST00000339656	ENSG00000198466	ZNF587
chr19	57859124	G	T	ENST00000339656	ENSG00000198466	ZNF587
chr19	57859129	T	A	ENST00000339656	ENSG00000198466	ZNF587
chr19	57859132	T	A	ENST00000339656	ENSG00000198466	ZNF587
chr19	57859132	T	G	ENST00000339656	ENSG00000198466	ZNF587
chr19	57859138	C	A	ENST00000339656	ENSG00000198466	ZNF587
chr19	57859147	T	A	ENST00000339656	ENSG00000198466	ZNF587
chr19	57859148	G	T	ENST00000339656	ENSG00000198466	ZNF587
chr19	57859151	A	T	ENST00000339656	ENSG00000198466	ZNF587
chr19	57859163	A	T	ENST00000339656	ENSG00000198466	ZNF587
chr19	57859168	T	A	ENST00000339656	ENSG00000198466	ZNF587
chr19	57859168	T	G	ENST00000339656	ENSG00000198466	ZNF587
chr19	57859187	C	T	ENST00000339656	ENSG00000198466	ZNF587
chr19	57859190	C	T	ENST00000339656	ENSG00000198466	ZNF587
chr19	57859205	A	T	ENST00000339656	ENSG00000198466	ZNF587
chr19	57859208	G	T	ENST00000339656	ENSG00000198466	ZNF587
chr19	57859216	T	A	ENST00000339656	ENSG00000198466	ZNF587
chr19	57859216	T	G	ENST00000339656	ENSG00000198466	ZNF587
chr19	57859222	T	A	ENST00000339656	ENSG00000198466	ZNF587
chr19	57859223	G	T	ENST00000339656	ENSG00000198466	ZNF587
chr19	57859226	G	T	ENST00000339656	ENSG00000198466	ZNF587
chr19	57859231	T	A	ENST00000339656	ENSG00000198466	ZNF587
chr19	57859235	A	T	ENST00000339656	ENSG00000198466	ZNF587
chr19	57859243	T	A	ENST00000339656	ENSG00000198466	ZNF587
chr19	57859243	T	G	ENST00000339656	ENSG00000198466	ZNF587
chr19	57859247	C	T	ENST00000339656	ENSG00000198466	ZNF587
chr19	57859250	A	T	ENST00000339656	ENSG00000198466	ZNF587
chr19	57859265	C	T	ENST00000339656	ENSG00000198466	ZNF587
chr19	57859271	C	T	ENST00000339656	ENSG00000198466	ZNF587
chr19	57859274	C	T	ENST00000339656	ENSG00000198466	ZNF587
chr19	57859286	G	T	ENST00000339656	ENSG00000198466	ZNF587
chr19	57859289	C	T	ENST00000339656	ENSG00000198466	ZNF587
chr19	57859300	T	A	ENST00000339656	ENSG00000198466	ZNF587
chr19	57859300	T	G	ENST00000339656	ENSG00000198466	ZNF587
chr19	57859306	T	A	ENST00000339656	ENSG00000198466	ZNF587
chr19	57859307	G	T	ENST00000339656	ENSG00000198466	ZNF587
chr19	57859310	G	T	ENST00000339656	ENSG00000198466	ZNF587
chr19	57859315	C	A	ENST00000339656	ENSG00000198466	ZNF587
chr19	57859319	A	T	ENST00000339656	ENSG00000198466	ZNF587
chr19	57859331	C	T	ENST00000339656	ENSG00000198466	ZNF587
chr19	57859334	A	T	ENST00000339656	ENSG00000198466	ZNF587
chr19	57859355	C	T	ENST00000339656	ENSG00000198466	ZNF587
chr19	57859370	G	T	ENST00000339656	ENSG00000198466	ZNF587
chr19	57859373	G	T	ENST00000339656	ENSG00000198466	ZNF587
chr19	57859384	T	A	ENST00000339656	ENSG00000198466	ZNF587
chr19	57859384	T	G	ENST00000339656	ENSG00000198466	ZNF587
chr19	57859385	G	T	ENST00000339656	ENSG00000198466	ZNF587
chr19	57859390	T	A	ENST00000339656	ENSG00000198466	ZNF587
chr19	57859391	A	T	ENST00000339656	ENSG00000198466	ZNF587
chr19	57859394	G	T	ENST00000339656	ENSG00000198466	ZNF587
chr19	57859399	T	A	ENST00000339656	ENSG00000198466	ZNF587
chr19	57859403	A	T	ENST00000339656	ENSG00000198466	ZNF587
chr19	57859415	C	T	ENST00000339656	ENSG00000198466	ZNF587
chr19	57859418	A	T	ENST00000339656	ENSG00000198466	ZNF587
chr19	57859433	C	T	ENST00000339656	ENSG00000198466	ZNF587
chr19	57859439	C	T	ENST00000339656	ENSG00000198466	ZNF587
chr19	57859442	C	T	ENST00000339656	ENSG00000198466	ZNF587
chr19	57859454	G	T	ENST00000339656	ENSG00000198466	ZNF587
chr19	57859457	G	T	ENST00000339656	ENSG00000198466	ZNF587
chr19	57859460	A	T	ENST00000339656	ENSG00000198466	ZNF587
chr19	57859468	T	A	ENST00000339656	ENSG00000198466	ZNF587
chr19	57859468	T	G	ENST00000339656	ENSG00000198466	ZNF587
chr19	57859474	T	A	ENST00000339656	ENSG00000198466	ZNF587
chr19	57859478	G	T	ENST00000339656	ENSG00000198466	ZNF587
chr19	57859483	T	A	ENST00000339656	ENSG00000198466	ZNF587
chr19	57859487	A	T	ENST00000339656	ENSG00000198466	ZNF587
chr19	57859499	C	T	ENST00000339656	ENSG00000198466	ZNF587
chr19	57859502	A	T	ENST00000339656	ENSG00000198466	ZNF587
chr19	57859510	C	A	ENST00000339656	ENSG00000198466	ZNF587
chr19	57859523	C	T	ENST00000339656	ENSG00000198466	ZNF587
chr19	57859538	G	T	ENST00000339656	ENSG00000198466	ZNF587
chr19	57859541	G	T	ENST00000339656	ENSG00000198466	ZNF587
chr19	57859552	C	A	ENST00000339656	ENSG00000198466	ZNF587
chr19	57859552	C	G	ENST00000339656	ENSG00000198466	ZNF587
chr19	57859553	A	T	ENST00000339656	ENSG00000198466	ZNF587
chr19	57859558	T	A	ENST00000339656	ENSG00000198466	ZNF587
chr19	57859559	G	T	ENST00000339656	ENSG00000198466	ZNF587
chr19	57859562	G	T	ENST00000339656	ENSG00000198466	ZNF587
chr19	57859567	T	A	ENST00000339656	ENSG00000198466	ZNF587
chr19	57859571	A	T	ENST00000339656	ENSG00000198466	ZNF587
chr19	57859583	C	T	ENST00000339656	ENSG00000198466	ZNF587
chr19	57859586	A	T	ENST00000339656	ENSG00000198466	ZNF587
chr19	57859607	C	T	ENST00000339656	ENSG00000198466	ZNF587
chr19	57859610	C	T	ENST00000339656	ENSG00000198466	ZNF587
chr19	57859622	G	T	ENST00000339656	ENSG00000198466	ZNF587
chr19	57859625	G	T	ENST00000339656	ENSG00000198466	ZNF587
chr19	57859636	T	A	ENST00000339656	ENSG00000198466	ZNF587
chr19	57859636	T	G	ENST00000339656	ENSG00000198466	ZNF587
chr19	57859637	G	T	ENST00000339656	ENSG00000198466	ZNF587
chr19	57859642	C	A	ENST00000339656	ENSG00000198466	ZNF587
chr19	57859643	A	T	ENST00000339656	ENSG00000198466	ZNF587
chr19	57859646	G	T	ENST00000339656	ENSG00000198466	ZNF587
chr19	57859651	T	A	ENST00000339656	ENSG00000198466	ZNF587
chr19	57859655	A	T	ENST00000339656	ENSG00000198466	ZNF587
chr19	57859659	C	A	ENST00000339656	ENSG00000198466	ZNF587
chr19	57859659	C	G	ENST00000339656	ENSG00000198466	ZNF587
chr19	57859669	C	A	ENST00000339656	ENSG00000198466	ZNF587
chr19	57859669	C	G	ENST00000339656	ENSG00000198466	ZNF587
chr19	57859670	A	T	ENST00000339656	ENSG00000198466	ZNF587
chr19	57859685	G	T	ENST00000339656	ENSG00000198466	ZNF587
chr19	57859691	C	T	ENST00000339656	ENSG00000198466	ZNF587
chr19	57859694	A	T	ENST00000339656	ENSG00000198466	ZNF587
chr19	57859709	G	T	ENST00000339656	ENSG00000198466	ZNF587
chr19	57859712	A	T	ENST00000339656	ENSG00000198466	ZNF587
chr19	57859720	C	A	ENST00000339656	ENSG00000198466	ZNF587
chr19	57859720	C	G	ENST00000339656	ENSG00000198466	ZNF587
chr19	57859726	T	A	ENST00000339656	ENSG00000198466	ZNF587
chr19	57859730	G	T	ENST00000339656	ENSG00000198466	ZNF587
chr19	57859735	T	A	ENST00000339656	ENSG00000198466	ZNF587
chr19	57859739	A	T	ENST00000339656	ENSG00000198466	ZNF587
chr19	57859743	T	A	ENST00000339656	ENSG00000198466	ZNF587
chr19	57859743	T	G	ENST00000339656	ENSG00000198466	ZNF587
chr19	57859754	A	T	ENST00000339656	ENSG00000198466	ZNF587
chr19	57859759	T	A	ENST00000339656	ENSG00000198466	ZNF587
chr19	57859759	T	G	ENST00000339656	ENSG00000198466	ZNF587
chr19	57859775	G	T	ENST00000339656	ENSG00000198466	ZNF587
chr19	57859778	A	T	ENST00000339656	ENSG00000198466	ZNF587
chr19	57859790	G	T	ENST00000339656	ENSG00000198466	ZNF587
chr19	57859793	G	T	ENST00000339656	ENSG00000198466	ZNF587
chr19	57859804	T	A	ENST00000339656	ENSG00000198466	ZNF587
chr19	57859804	T	G	ENST00000339656	ENSG00000198466	ZNF587
chr19	57859810	T	A	ENST00000339656	ENSG00000198466	ZNF587
chr19	57859811	G	T	ENST00000339656	ENSG00000198466	ZNF587
chr19	57859819	T	A	ENST00000339656	ENSG00000198466	ZNF587
chr19	57859823	A	T	ENST00000339656	ENSG00000198466	ZNF587
chr19	57859827	T	A	ENST00000339656	ENSG00000198466	ZNF587
chr19	57859827	T	G	ENST00000339656	ENSG00000198466	ZNF587
chr19	57859838	A	T	ENST00000339656	ENSG00000198466	ZNF587
chr19	57859859	C	T	ENST00000339656	ENSG00000198466	ZNF587
chr19	57859874	G	T	ENST00000339656	ENSG00000198466	ZNF587
chr19	57859877	G	T	ENST00000339656	ENSG00000198466	ZNF587
chr19	57859888	T	A	ENST00000339656	ENSG00000198466	ZNF587
chr19	57859888	T	G	ENST00000339656	ENSG00000198466	ZNF587
chr19	57859889	G	T	ENST00000339656	ENSG00000198466	ZNF587
chr19	57859894	C	A	ENST00000339656	ENSG00000198466	ZNF587
chr19	57859898	G	T	ENST00000339656	ENSG00000198466	ZNF587
chr19	57859903	T	A	ENST00000339656	ENSG00000198466	ZNF587
chr19	57859907	A	T	ENST00000339656	ENSG00000198466	ZNF587
chr19	57859911	C	A	ENST00000339656	ENSG00000198466	ZNF587
chr19	57859911	C	G	ENST00000339656	ENSG00000198466	ZNF587
chr19	57859943	A	T	ENST00000339656	ENSG00000198466	ZNF587
chr19	57859946	A	T	ENST00000339656	ENSG00000198466	ZNF587
chr19	57859958	G	T	ENST00000339656	ENSG00000198466	ZNF587
chr19	57859961	C	T	ENST00000339656	ENSG00000198466	ZNF587
chr19	57859964	A	T	ENST00000339656	ENSG00000198466	ZNF587
chr19	57859972	T	A	ENST00000339656	ENSG00000198466	ZNF587
chr19	57859972	T	G	ENST00000339656	ENSG00000198466	ZNF587
chr19	57859973	A	T	ENST00000339656	ENSG00000198466	ZNF587
chr19	57859978	C	A	ENST00000339656	ENSG00000198466	ZNF587
chr19	57859982	G	T	ENST00000339656	ENSG00000198466	ZNF587
chr19	57859987	T	A	ENST00000339656	ENSG00000198466	ZNF587
chr19	57859988	G	T	ENST00000339656	ENSG00000198466	ZNF587
chr19	57859991	A	T	ENST00000339656	ENSG00000198466	ZNF587
chr19	57860003	G	T	ENST00000339656	ENSG00000198466	ZNF587
chr19	57860008	T	A	ENST00000339656	ENSG00000198466	ZNF587
chr19	57860021	A	T	ENST00000339656	ENSG00000198466	ZNF587
chr19	57860030	A	T	ENST00000339656	ENSG00000198466	ZNF587
chr19	57860042	G	T	ENST00000339656	ENSG00000198466	ZNF587
chr19	57860045	G	T	ENST00000339656	ENSG00000198466	ZNF587
chr19	57860056	T	A	ENST00000339656	ENSG00000198466	ZNF587
chr19	57860056	T	G	ENST00000339656	ENSG00000198466	ZNF587
chr19	57860057	G	T	ENST00000339656	ENSG00000198466	ZNF587
chr19	57860062	C	A	ENST00000339656	ENSG00000198466	ZNF587
chr19	57860066	A	T	ENST00000339656	ENSG00000198466	ZNF587
chr19	57860071	T	A	ENST00000339656	ENSG00000198466	ZNF587
chr19	57860072	G	T	ENST00000339656	ENSG00000198466	ZNF587
chr19	57860075	A	T	ENST00000339656	ENSG00000198466	ZNF587
chr19	57860084	C	T	ENST00000339656	ENSG00000198466	ZNF587
chr19	57860087	C	T	ENST00000339656	ENSG00000198466	ZNF587
chr19	57860111	C	T	ENST00000339656	ENSG00000198466	ZNF587
chr19	57860118	C	A	ENST00000339656	ENSG00000198466	ZNF587
chr19	57860118	C	G	ENST00000339656	ENSG00000198466	ZNF587
chr19	57860126	A	T	ENST00000339656	ENSG00000198466	ZNF587
chr19	57860129	A	T	ENST00000339656	ENSG00000198466	ZNF587
chr19	57860136	T	A	ENST00000339656	ENSG00000198466	ZNF587
chr19	57860136	T	G	ENST00000339656	ENSG00000198466	ZNF587
chr19	57872833	T	A	ENST00000435989	ENSG00000204514	ZNF814
chr19	57872836	T	A	ENST00000435989	ENSG00000204514	ZNF814
chr19	57872837	C	T	ENST00000435989	ENSG00000204514	ZNF814
chr19	57872838	C	T	ENST00000435989	ENSG00000204514	ZNF814
chr19	57872844	G	C	ENST00000435989	ENSG00000204514	ZNF814
chr19	57872844	G	T	ENST00000435989	ENSG00000204514	ZNF814
chr19	57872851	G	A	ENST00000435989	ENSG00000204514	ZNF814
chr19	57872872	T	A	ENST00000435989	ENSG00000204514	ZNF814
chr19	57872875	T	A	ENST00000435989	ENSG00000204514	ZNF814
chr19	57872883	A	C	ENST00000435989	ENSG00000204514	ZNF814
chr19	57872883	A	T	ENST00000435989	ENSG00000204514	ZNF814
chr19	57872887	T	A	ENST00000435989	ENSG00000204514	ZNF814
chr19	57872891	A	T	ENST00000435989	ENSG00000204514	ZNF814
chr19	57872896	T	A	ENST00000435989	ENSG00000204514	ZNF814
chr19	57872899	C	A	ENST00000435989	ENSG00000204514	ZNF814
chr19	57872900	A	T	ENST00000435989	ENSG00000204514	ZNF814
chr19	57872905	T	A	ENST00000435989	ENSG00000204514	ZNF814
chr19	57872906	A	C	ENST00000435989	ENSG00000204514	ZNF814
chr19	57872906	A	T	ENST00000435989	ENSG00000204514	ZNF814
chr19	57872914	T	A	ENST00000435989	ENSG00000204514	ZNF814
chr19	57872917	C	A	ENST00000435989	ENSG00000204514	ZNF814
chr19	57872920	C	A	ENST00000435989	ENSG00000204514	ZNF814
chr19	57872932	T	A	ENST00000435989	ENSG00000204514	ZNF814
chr19	57872935	T	A	ENST00000435989	ENSG00000204514	ZNF814
chr19	57872941	T	A	ENST00000435989	ENSG00000204514	ZNF814
chr19	57872959	C	A	ENST00000435989	ENSG00000204514	ZNF814
chr19	57872971	T	A	ENST00000435989	ENSG00000204514	ZNF814
chr19	57872974	C	A	ENST00000435989	ENSG00000204514	ZNF814
chr19	57872975	A	T	ENST00000435989	ENSG00000204514	ZNF814
chr19	57872980	C	A	ENST00000435989	ENSG00000204514	ZNF814
chr19	57872984	G	T	ENST00000435989	ENSG00000204514	ZNF814
chr19	57872989	C	A	ENST00000435989	ENSG00000204514	ZNF814
chr19	57872990	A	C	ENST00000435989	ENSG00000204514	ZNF814
chr19	57872990	A	T	ENST00000435989	ENSG00000204514	ZNF814
chr19	57872998	T	A	ENST00000435989	ENSG00000204514	ZNF814
chr19	57873001	C	A	ENST00000435989	ENSG00000204514	ZNF814
chr19	57873004	C	A	ENST00000435989	ENSG00000204514	ZNF814
chr19	57873016	T	A	ENST00000435989	ENSG00000204514	ZNF814
chr19	57873019	T	A	ENST00000435989	ENSG00000204514	ZNF814
chr19	57873025	T	A	ENST00000435989	ENSG00000204514	ZNF814
chr19	57873043	C	A	ENST00000435989	ENSG00000204514	ZNF814
chr19	57873055	T	A	ENST00000435989	ENSG00000204514	ZNF814
chr19	57873058	C	A	ENST00000435989	ENSG00000204514	ZNF814
chr19	57873059	A	T	ENST00000435989	ENSG00000204514	ZNF814
chr19	57873064	C	A	ENST00000435989	ENSG00000204514	ZNF814
chr19	57873068	G	T	ENST00000435989	ENSG00000204514	ZNF814
chr19	57873073	C	A	ENST00000435989	ENSG00000204514	ZNF814
chr19	57873074	A	C	ENST00000435989	ENSG00000204514	ZNF814
chr19	57873074	A	T	ENST00000435989	ENSG00000204514	ZNF814
chr19	57873082	T	A	ENST00000435989	ENSG00000204514	ZNF814
chr19	57873085	C	A	ENST00000435989	ENSG00000204514	ZNF814
chr19	57873088	C	A	ENST00000435989	ENSG00000204514	ZNF814
chr19	57873100	G	A	ENST00000435989	ENSG00000204514	ZNF814
chr19	57873103	T	A	ENST00000435989	ENSG00000204514	ZNF814
chr19	57873110	A	T	ENST00000435989	ENSG00000204514	ZNF814
chr19	57873135	G	C	ENST00000435989	ENSG00000204514	ZNF814
chr19	57873135	G	T	ENST00000435989	ENSG00000204514	ZNF814
chr19	57873139	T	A	ENST00000435989	ENSG00000204514	ZNF814
chr19	57873142	C	A	ENST00000435989	ENSG00000204514	ZNF814
chr19	57873143	A	T	ENST00000435989	ENSG00000204514	ZNF814
chr19	57873152	G	T	ENST00000435989	ENSG00000204514	ZNF814
chr19	57873157	C	A	ENST00000435989	ENSG00000204514	ZNF814
chr19	57873158	A	C	ENST00000435989	ENSG00000204514	ZNF814
chr19	57873158	A	T	ENST00000435989	ENSG00000204514	ZNF814
chr19	57873169	C	A	ENST00000435989	ENSG00000204514	ZNF814
chr19	57873172	C	A	ENST00000435989	ENSG00000204514	ZNF814
chr19	57873184	T	A	ENST00000435989	ENSG00000204514	ZNF814
chr19	57873187	G	A	ENST00000435989	ENSG00000204514	ZNF814
chr19	57873202	G	A	ENST00000435989	ENSG00000204514	ZNF814	FALSE	FALSE
chr19	57873203	G	C	ENST00000435989	ENSG00000204514	ZNF814	FALSE	FALSE
chr19	57873203	G	T	ENST00000435989	ENSG00000204514	ZNF814	FALSE	FALSE
chr19	57873208	T	A	ENST00000435989	ENSG00000204514	ZNF814	FALSE	FALSE
chr19	57873214	T	A	ENST00000435989	ENSG00000204514	ZNF814	FALSE	FALSE
chr19	57873223	T	A	ENST00000435989	ENSG00000204514	ZNF814	FALSE	FALSE
chr19	57873226	G	A	ENST00000435989	ENSG00000204514	ZNF814	FALSE	FALSE
chr19	57873227	A	T	ENST00000435989	ENSG00000204514	ZNF814	FALSE	FALSE
chr19	57873235	C	A	ENST00000435989	ENSG00000204514	ZNF814	FALSE	FALSE
chr19	57873236	A	T	ENST00000435989	ENSG00000204514	ZNF814	FALSE	FALSE
chr19	57873242	A	C	ENST00000435989	ENSG00000204514	ZNF814	FALSE	FALSE
chr19	57873242	A	T	ENST00000435989	ENSG00000204514	ZNF814	FALSE	FALSE
chr19	57873250	T	A	ENST00000435989	ENSG00000204514	ZNF814	FALSE	FALSE
chr19	57873253	C	A	ENST00000435989	ENSG00000204514	ZNF814	FALSE	FALSE
chr19	57873256	C	A	ENST00000435989	ENSG00000204514	ZNF814	FALSE	FALSE
chr19	57873268	T	A	ENST00000435989	ENSG00000204514	ZNF814	FALSE	FALSE
chr19	57873271	G	A	ENST00000435989	ENSG00000204514	ZNF814	FALSE	FALSE
chr19	57873292	T	A	ENST00000435989	ENSG00000204514	ZNF814	FALSE	FALSE
chr19	57873295	T	A	ENST00000435989	ENSG00000204514	ZNF814
chr19	57873298	T	A	ENST00000435989	ENSG00000204514	ZNF814
chr19	57873303	A	C	ENST00000435989	ENSG00000204514	ZNF814
chr19	57873303	A	T	ENST00000435989	ENSG00000204514	ZNF814
chr19	57873307	T	A	ENST00000435989	ENSG00000204514	ZNF814
chr19	57873310	C	A	ENST00000435989	ENSG00000204514	ZNF814
chr19	57873311	A	T	ENST00000435989	ENSG00000204514	ZNF814
chr19	57873316	C	A	ENST00000435989	ENSG00000204514	ZNF814
chr19	57873320	A	T	ENST00000435989	ENSG00000204514	ZNF814
chr19	57873326	A	C	ENST00000435989	ENSG00000204514	ZNF814
chr19	57873326	A	T	ENST00000435989	ENSG00000204514	ZNF814
chr19	57873334	T	A	ENST00000435989	ENSG00000204514	ZNF814
chr19	57873337	C	A	ENST00000435989	ENSG00000204514	ZNF814
chr19	57873340	C	A	ENST00000435989	ENSG00000204514	ZNF814
chr19	57873355	G	A	ENST00000435989	ENSG00000204514	ZNF814
chr19	57873376	T	A	ENST00000435989	ENSG00000204514	ZNF814
chr19	57873386	A	T	ENST00000435989	ENSG00000204514	ZNF814
chr19	57873391	T	A	ENST00000435989	ENSG00000204514	ZNF814
chr19	57873395	A	T	ENST00000435989	ENSG00000204514	ZNF814
chr19	57873400	C	A	ENST00000435989	ENSG00000204514	ZNF814
chr19	57873404	A	T	ENST00000435989	ENSG00000204514	ZNF814
chr19	57873409	T	A	ENST00000435989	ENSG00000204514	ZNF814
chr19	57873418	T	A	ENST00000435989	ENSG00000204514	ZNF814
chr19	57873421	C	A	ENST00000435989	ENSG00000204514	ZNF814
chr19	57873436	G	A	ENST00000435989	ENSG00000204514	ZNF814
chr19	57873439	G	A	ENST00000435989	ENSG00000204514	ZNF814
chr19	57873457	C	A	ENST00000435989	ENSG00000204514	ZNF814
chr19	57873460	T	A	ENST00000435989	ENSG00000204514	ZNF814
chr19	57873463	C	A	ENST00000435989	ENSG00000204514	ZNF814
chr19	57873475	T	A	ENST00000435989	ENSG00000204514	ZNF814
chr19	57873479	A	T	ENST00000435989	ENSG00000204514	ZNF814
chr19	57873487	C	A	ENST00000435989	ENSG00000204514	ZNF814
chr19	57873488	A	T	ENST00000435989	ENSG00000204514	ZNF814
chr19	57873493	T	A	ENST00000435989	ENSG00000204514	ZNF814
chr19	57873494	G	C	ENST00000435989	ENSG00000204514	ZNF814
chr19	57873494	G	T	ENST00000435989	ENSG00000204514	ZNF814
chr19	57873502	T	A	ENST00000435989	ENSG00000204514	ZNF814
chr19	57873505	C	A	ENST00000435989	ENSG00000204514	ZNF814
chr19	57873508	C	A	ENST00000435989	ENSG00000204514	ZNF814
chr19	57873523	G	A	ENST00000435989	ENSG00000204514	ZNF814
chr19	57873544	T	A	ENST00000435989	ENSG00000204514	ZNF814
chr19	57873559	T	A	ENST00000435989	ENSG00000204514	ZNF814
chr19	57873563	A	T	ENST00000435989	ENSG00000204514	ZNF814
chr19	57873568	C	A	ENST00000435989	ENSG00000204514	ZNF814
chr19	57873571	C	A	ENST00000435989	ENSG00000204514	ZNF814
chr19	57873572	A	T	ENST00000435989	ENSG00000204514	ZNF814
chr19	57873577	C	A	ENST00000435989	ENSG00000204514	ZNF814
chr19	57873578	A	C	ENST00000435989	ENSG00000204514	ZNF814
chr19	57873578	A	T	ENST00000435989	ENSG00000204514	ZNF814
chr19	57873589	C	A	ENST00000435989	ENSG00000204514	ZNF814
chr19	57873592	C	A	ENST00000435989	ENSG00000204514	ZNF814
chr19	57873607	G	A	ENST00000435989	ENSG00000204514	ZNF814
chr19	57873630	G	C	ENST00000435989	ENSG00000204514	ZNF814
chr19	57873630	G	T	ENST00000435989	ENSG00000204514	ZNF814
chr19	57873643	T	A	ENST00000435989	ENSG00000204514	ZNF814
chr19	57873647	A	T	ENST00000435989	ENSG00000204514	ZNF814
chr19	57873652	C	A	ENST00000435989	ENSG00000204514	ZNF814
chr19	57873655	C	A	ENST00000435989	ENSG00000204514	ZNF814
chr19	57873656	A	T	ENST00000435989	ENSG00000204514	ZNF814
chr19	57873662	A	C	ENST00000435989	ENSG00000204514	ZNF814
chr19	57873662	A	T	ENST00000435989	ENSG00000204514	ZNF814
chr19	57873670	T	A	ENST00000435989	ENSG00000204514	ZNF814
chr19	57873673	C	A	ENST00000435989	ENSG00000204514	ZNF814
chr19	57873676	T	A	ENST00000435989	ENSG00000204514	ZNF814
chr19	57873688	G	A	ENST00000435989	ENSG00000204514	ZNF814
chr19	57873691	G	A	ENST00000435989	ENSG00000204514	ZNF814
chr19	57873712	T	A	ENST00000435989	ENSG00000204514	ZNF814
chr19	57873727	T	A	ENST00000435989	ENSG00000204514	ZNF814
chr19	57873731	A	T	ENST00000435989	ENSG00000204514	ZNF814
chr19	57873736	C	A	ENST00000435989	ENSG00000204514	ZNF814
chr19	57873739	C	A	ENST00000435989	ENSG00000204514	ZNF814
chr19	57873740	A	T	ENST00000435989	ENSG00000204514	ZNF814
chr19	57873745	C	A	ENST00000435989	ENSG00000204514	ZNF814
chr19	57873746	A	C	ENST00000435989	ENSG00000204514	ZNF814
chr19	57873746	A	T	ENST00000435989	ENSG00000204514	ZNF814
chr19	57873754	T	A	ENST00000435989	ENSG00000204514	ZNF814
chr19	57873772	G	A	ENST00000435989	ENSG00000204514	ZNF814
chr19	57873775	G	A	ENST00000435989	ENSG00000204514	ZNF814
chr19	57873793	C	A	ENST00000435989	ENSG00000204514	ZNF814
chr19	57873796	T	A	ENST00000435989	ENSG00000204514	ZNF814
chr19	57873798	G	C	ENST00000435989	ENSG00000204514	ZNF814
chr19	57873798	G	T	ENST00000435989	ENSG00000204514	ZNF814
chr19	57873807	G	C	ENST00000435989	ENSG00000204514	ZNF814
chr19	57873807	G	T	ENST00000435989	ENSG00000204514	ZNF814
chr19	57873811	T	A	ENST00000435989	ENSG00000204514	ZNF814
chr19	57873815	A	T	ENST00000435989	ENSG00000204514	ZNF814
chr19	57873820	C	A	ENST00000435989	ENSG00000204514	ZNF814
chr19	57873823	C	A	ENST00000435989	ENSG00000204514	ZNF814
chr19	57873824	A	T	ENST00000435989	ENSG00000204514	ZNF814
chr19	57873829	C	A	ENST00000435989	ENSG00000204514	ZNF814
chr19	57873830	A	C	ENST00000435989	ENSG00000204514	ZNF814
chr19	57873830	A	T	ENST00000435989	ENSG00000204514	ZNF814
chr19	57873838	T	A	ENST00000435989	ENSG00000204514	ZNF814
chr19	57873844	C	A	ENST00000435989	ENSG00000204514	ZNF814
chr19	57873856	G	A	ENST00000435989	ENSG00000204514	ZNF814
chr19	57873859	G	A	ENST00000435989	ENSG00000204514	ZNF814
chr19	57873880	T	A	ENST00000435989	ENSG00000204514	ZNF814
chr19	57873883	G	A	ENST00000435989	ENSG00000204514	ZNF814
chr19	57873895	T	A	ENST00000435989	ENSG00000204514	ZNF814
chr19	57873899	A	T	ENST00000435989	ENSG00000204514	ZNF814
chr19	57873904	C	A	ENST00000435989	ENSG00000204514	ZNF814
chr19	57873907	C	A	ENST00000435989	ENSG00000204514	ZNF814
chr19	57873908	A	T	ENST00000435989	ENSG00000204514	ZNF814
chr19	57873913	G	A	ENST00000435989	ENSG00000204514	ZNF814
chr19	57873914	A	C	ENST00000435989	ENSG00000204514	ZNF814
chr19	57873914	A	T	ENST00000435989	ENSG00000204514	ZNF814
chr19	57873922	T	A	ENST00000435989	ENSG00000204514	ZNF814
chr19	57873925	C	A	ENST00000435989	ENSG00000204514	ZNF814
chr19	57873928	C	A	ENST00000435989	ENSG00000204514	ZNF814
chr19	57873940	G	A	ENST00000435989	ENSG00000204514	ZNF814
chr19	57873943	G	A	ENST00000435989	ENSG00000204514	ZNF814
chr19	57873964	T	A	ENST00000435989	ENSG00000204514	ZNF814
chr19	57873979	T	A	ENST00000435989	ENSG00000204514	ZNF814
chr19	57873983	A	T	ENST00000435989	ENSG00000204514	ZNF814
chr19	57873988	C	A	ENST00000435989	ENSG00000204514	ZNF814
chr19	57873991	C	A	ENST00000435989	ENSG00000204514	ZNF814
chr19	57873992	A	T	ENST00000435989	ENSG00000204514	ZNF814
chr19	57873997	T	A	ENST00000435989	ENSG00000204514	ZNF814
chr19	57874006	T	A	ENST00000435989	ENSG00000204514	ZNF814
chr19	57874009	C	A	ENST00000435989	ENSG00000204514	ZNF814
chr19	57874012	C	A	ENST00000435989	ENSG00000204514	ZNF814
chr19	57874024	G	A	ENST00000435989	ENSG00000204514	ZNF814
chr19	57874027	G	A	ENST00000435989	ENSG00000204514	ZNF814
chr19	57874045	C	A	ENST00000435989	ENSG00000204514	ZNF814
chr19	57874048	C	A	ENST00000435989	ENSG00000204514	ZNF814
chr19	57874050	G	C	ENST00000435989	ENSG00000204514	ZNF814
chr19	57874050	G	T	ENST00000435989	ENSG00000204514	ZNF814
chr19	57874063	T	A	ENST00000435989	ENSG00000204514	ZNF814
chr19	57874067	A	T	ENST00000435989	ENSG00000204514	ZNF814
chr19	57874072	C	A	ENST00000435989	ENSG00000204514	ZNF814
chr19	57874075	C	A	ENST00000435989	ENSG00000204514	ZNF814
chr19	57874076	A	T	ENST00000435989	ENSG00000204514	ZNF814
chr19	57874082	A	C	ENST00000435989	ENSG00000204514	ZNF814
chr19	57874082	A	T	ENST00000435989	ENSG00000204514	ZNF814
chr19	57874090	T	A	ENST00000435989	ENSG00000204514	ZNF814
chr19	57874093	C	A	ENST00000435989	ENSG00000204514	ZNF814
chr19	57874096	C	A	ENST00000435989	ENSG00000204514	ZNF814
chr19	57874108	G	A	ENST00000435989	ENSG00000204514	ZNF814
chr19	57874111	G	A	ENST00000435989	ENSG00000204514	ZNF814
chr19	57874117	G	A	ENST00000435989	ENSG00000204514	ZNF814
chr19	57874132	T	A	ENST00000435989	ENSG00000204514	ZNF814
chr19	57874135	G	A	ENST00000435989	ENSG00000204514	ZNF814
chr19	57874147	T	A	ENST00000435989	ENSG00000204514	ZNF814
chr19	57874151	A	T	ENST00000435989	ENSG00000204514	ZNF814
chr19	57874156	C	A	ENST00000435989	ENSG00000204514	ZNF814
chr19	57874159	C	A	ENST00000435989	ENSG00000204514	ZNF814
chr19	57874160	A	T	ENST00000435989	ENSG00000204514	ZNF814
chr19	57874165	C	A	ENST00000435989	ENSG00000204514	ZNF814
chr19	57874166	A	C	ENST00000435989	ENSG00000204514	ZNF814
chr19	57874166	A	T	ENST00000435989	ENSG00000204514	ZNF814
chr19	57874174	T	A	ENST00000435989	ENSG00000204514	ZNF814
chr19	57874177	T	A	ENST00000435989	ENSG00000204514	ZNF814
chr19	57874192	T	A	ENST00000435989	ENSG00000204514	ZNF814
chr19	57874195	G	A	ENST00000435989	ENSG00000204514	ZNF814
chr19	57874214	A	C	ENST00000435989	ENSG00000204514	ZNF814
chr19	57874214	A	T	ENST00000435989	ENSG00000204514	ZNF814
chr19	57874219	T	A	ENST00000435989	ENSG00000204514	ZNF814
chr19	57874227	G	T	ENST00000435989	ENSG00000204514	ZNF814
chr19	57874231	T	A	ENST00000435989	ENSG00000204514	ZNF814
chr19	57874235	A	T	ENST00000435989	ENSG00000204514	ZNF814
chr19	57874240	C	A	ENST00000435989	ENSG00000204514	ZNF814
chr19	57874243	C	A	ENST00000435989	ENSG00000204514	ZNF814
chr19	57874244	A	T	ENST00000435989	ENSG00000204514	ZNF814
chr19	57874249	C	A	ENST00000435989	ENSG00000204514	ZNF814
chr19	57874250	A	C	ENST00000435989	ENSG00000204514	ZNF814
chr19	57874250	A	T	ENST00000435989	ENSG00000204514	ZNF814
chr19	57874258	T	A	ENST00000435989	ENSG00000204514	ZNF814
chr19	57874261	T	A	ENST00000435989	ENSG00000204514	ZNF814
chr19	57874276	T	A	ENST00000435989	ENSG00000204514	ZNF814
chr19	57874279	G	A	ENST00000435989	ENSG00000204514	ZNF814
chr19	57874298	A	C	ENST00000435989	ENSG00000204514	ZNF814
chr19	57874298	A	T	ENST00000435989	ENSG00000204514	ZNF814
chr19	57874303	T	A	ENST00000435989	ENSG00000204514	ZNF814
chr19	57874315	T	A	ENST00000435989	ENSG00000204514	ZNF814
chr19	57874319	A	T	ENST00000435989	ENSG00000204514	ZNF814
chr19	57874324	C	A	ENST00000435989	ENSG00000204514	ZNF814
chr19	57874327	C	A	ENST00000435989	ENSG00000204514	ZNF814
chr19	57874328	A	T	ENST00000435989	ENSG00000204514	ZNF814
chr19	57874333	C	A	ENST00000435989	ENSG00000204514	ZNF814
chr19	57874334	A	C	ENST00000435989	ENSG00000204514	ZNF814
chr19	57874334	A	T	ENST00000435989	ENSG00000204514	ZNF814
chr19	57874342	T	A	ENST00000435989	ENSG00000204514	ZNF814
chr19	57874345	T	A	ENST00000435989	ENSG00000204514	ZNF814
chr19	57874348	C	A	ENST00000435989	ENSG00000204514	ZNF814
chr19	57874360	T	A	ENST00000435989	ENSG00000204514	ZNF814
chr19	57874363	G	A	ENST00000435989	ENSG00000204514	ZNF814
chr19	57874382	A	C	ENST00000435989	ENSG00000204514	ZNF814
chr19	57874382	A	T	ENST00000435989	ENSG00000204514	ZNF814
chr19	57874387	T	A	ENST00000435989	ENSG00000204514	ZNF814
chr19	57874395	G	T	ENST00000435989	ENSG00000204514	ZNF814
chr19	57874399	T	A	ENST00000435989	ENSG00000204514	ZNF814
chr19	57874403	A	T	ENST00000435989	ENSG00000204514	ZNF814
chr19	57874408	C	A	ENST00000435989	ENSG00000204514	ZNF814
chr19	57874411	C	A	ENST00000435989	ENSG00000204514	ZNF814
chr19	57874412	A	T	ENST00000435989	ENSG00000204514	ZNF814
chr19	57874417	C	A	ENST00000435989	ENSG00000204514	ZNF814
chr19	57874418	A	C	ENST00000435989	ENSG00000204514	ZNF814
chr19	57874418	A	T	ENST00000435989	ENSG00000204514	ZNF814
chr19	57874426	T	A	ENST00000435989	ENSG00000204514	ZNF814
chr19	57874429	T	A	ENST00000435989	ENSG00000204514	ZNF814
chr19	57874444	T	A	ENST00000435989	ENSG00000204514	ZNF814
chr19	57874447	G	A	ENST00000435989	ENSG00000204514	ZNF814
chr19	57874466	A	C	ENST00000435989	ENSG00000204514	ZNF814
chr19	57874466	A	T	ENST00000435989	ENSG00000204514	ZNF814
chr19	57874471	T	A	ENST00000435989	ENSG00000204514	ZNF814
chr19	57874483	T	A	ENST00000435989	ENSG00000204514	ZNF814
chr19	57874487	A	T	ENST00000435989	ENSG00000204514	ZNF814
chr19	57874492	C	A	ENST00000435989	ENSG00000204514	ZNF814
chr19	57874495	C	A	ENST00000435989	ENSG00000204514	ZNF814
chr19	57874496	A	T	ENST00000435989	ENSG00000204514	ZNF814
chr19	57874501	C	A	ENST00000435989	ENSG00000204514	ZNF814
chr19	57874507	T	A	ENST00000435989	ENSG00000204514	ZNF814
chr19	57874510	T	A	ENST00000435989	ENSG00000204514	ZNF814
chr19	57874513	C	A	ENST00000435989	ENSG00000204514	ZNF814
chr19	57874525	T	A	ENST00000435989	ENSG00000204514	ZNF814
chr19	57874528	G	A	ENST00000435989	ENSG00000204514	ZNF814
chr19	57874547	A	C	ENST00000435989	ENSG00000204514	ZNF814
chr19	57874547	A	T	ENST00000435989	ENSG00000204514	ZNF814
chr19	57874552	T	A	ENST00000435989	ENSG00000204514	ZNF814
chr19	57874564	T	A	ENST00000435989	ENSG00000204514	ZNF814
chr19	57874568	A	T	ENST00000435989	ENSG00000204514	ZNF814
chr19	57874573	C	A	ENST00000435989	ENSG00000204514	ZNF814
chr19	57874576	C	A	ENST00000435989	ENSG00000204514	ZNF814
chr19	57874577	A	T	ENST00000435989	ENSG00000204514	ZNF814
chr19	57874582	C	A	ENST00000435989	ENSG00000204514	ZNF814
chr19	57874588	T	A	ENST00000435989	ENSG00000204514	ZNF814
chr19	57874591	T	A	ENST00000435989	ENSG00000204514	ZNF814
chr19	57874594	C	A	ENST00000435989	ENSG00000204514	ZNF814
chr19	57874606	T	A	ENST00000435989	ENSG00000204514	ZNF814
chr19	57874609	G	A	ENST00000435989	ENSG00000204514	ZNF814
chr19	57874620	A	T	ENST00000435989	ENSG00000204514	ZNF814
chr19	57874628	A	C	ENST00000435989	ENSG00000204514	ZNF814
chr19	57874628	A	T	ENST00000435989	ENSG00000204514	ZNF814
chr19	57874633	T	A	ENST00000435989	ENSG00000204514	ZNF814
chr19	57874645	T	A	ENST00000435989	ENSG00000204514	ZNF814
chr19	57874649	A	T	ENST00000435989	ENSG00000204514	ZNF814
chr19	57874654	C	A	ENST00000435989	ENSG00000204514	ZNF814
chr19	57874655	A	T	ENST00000435989	ENSG00000204514	ZNF814
chr19	57874658	G	T	ENST00000435989	ENSG00000204514	ZNF814
chr19	57874664	A	C	ENST00000435989	ENSG00000204514	ZNF814
chr19	57874664	A	T	ENST00000435989	ENSG00000204514	ZNF814
chr19	57874667	A	T	ENST00000435989	ENSG00000204514	ZNF814
chr19	57874672	C	A	ENST00000435989	ENSG00000204514	ZNF814
chr19	57874675	C	A	ENST00000435989	ENSG00000204514	ZNF814
chr19	57874678	T	A	ENST00000435989	ENSG00000204514	ZNF814
chr19	57874690	T	A	ENST00000435989	ENSG00000204514	ZNF814
chr19	57874693	G	A	ENST00000435989	ENSG00000204514	ZNF814
chr19	57874699	G	A	ENST00000435989	ENSG00000204514	ZNF814
chr19	57874714	T	A	ENST00000435989	ENSG00000204514	ZNF814
chr19	57874729	T	A	ENST00000435989	ENSG00000204514	ZNF814
chr19	57874738	C	A	ENST00000435989	ENSG00000204514	ZNF814
chr19	57874741	C	A	ENST00000435989	ENSG00000204514	ZNF814
chr19	57874742	A	T	ENST00000435989	ENSG00000204514	ZNF814
chr19	57874748	G	C	ENST00000435989	ENSG00000204514	ZNF814
chr19	57874748	G	T	ENST00000435989	ENSG00000204514	ZNF814
chr19	57874759	C	A	ENST00000435989	ENSG00000204514	ZNF814
chr19	57874763	A	T	ENST00000435989	ENSG00000204514	ZNF814
chr19	57874768	G	A	ENST00000435989	ENSG00000204514	ZNF814
chr19	57874781	A	T	ENST00000435989	ENSG00000204514	ZNF814
chr19	57874786	C	A	ENST00000435989	ENSG00000204514	ZNF814
chr19	57874792	T	A	ENST00000435989	ENSG00000204514	ZNF814
chr19	57874800	G	C	ENST00000435989	ENSG00000204514	ZNF814
chr19	57874800	G	T	ENST00000435989	ENSG00000204514	ZNF814
chr19	57874804	T	A	ENST00000435989	ENSG00000204514	ZNF814
chr19	57874807	C	A	ENST00000435989	ENSG00000204514	ZNF814
chr19	57874825	C	A	ENST00000435989	ENSG00000204514	ZNF814
chr19	57874828	G	A	ENST00000435989	ENSG00000204514	ZNF814
chr19	57874831	G	A	ENST00000435989	ENSG00000204514	ZNF814
chr19	57874836	A	C	ENST00000435989	ENSG00000204514	ZNF814
chr19	57874836	A	T	ENST00000435989	ENSG00000204514	ZNF814
chr19	57874840	C	A	ENST00000435989	ENSG00000204514	ZNF814
chr19	57874842	G	C	ENST00000435989	ENSG00000204514	ZNF814
chr19	57874842	G	T	ENST00000435989	ENSG00000204514	ZNF814
chr19	57874851	A	T	ENST00000435989	ENSG00000204514	ZNF814
chr19	57874861	T	A	ENST00000435989	ENSG00000204514	ZNF814
chr19	57874870	C	A	ENST00000435989	ENSG00000204514	ZNF814
chr19	57874884	G	C	ENST00000435989	ENSG00000204514	ZNF814
chr19	57874884	G	T	ENST00000435989	ENSG00000204514	ZNF814
chr19	57874888	C	A	ENST00000435989	ENSG00000204514	ZNF814
chr19	57874893	G	C	ENST00000435989	ENSG00000204514	ZNF814
chr19	57874893	G	T	ENST00000435989	ENSG00000204514	ZNF814
chr19	57874902	A	T	ENST00000435989	ENSG00000204514	ZNF814
chr19	57874906	T	A	ENST00000435989	ENSG00000204514	ZNF814
chr19	57874907	A	T	ENST00000435989	ENSG00000204514	ZNF814
chr19	57874915	T	A	ENST00000435989	ENSG00000204514	ZNF814
chr19	57874923	A	T	ENST00000435989	ENSG00000204514	ZNF814
chr19	57874930	C	A	ENST00000435989	ENSG00000204514	ZNF814
chr19	57874933	C	A	ENST00000435989	ENSG00000204514	ZNF814
chr19	57874945	T	A	ENST00000435989	ENSG00000204514	ZNF814
chr19	57874946	G	C	ENST00000435989	ENSG00000204514	ZNF814
chr19	57874946	G	T	ENST00000435989	ENSG00000204514	ZNF814
chr19	57874954	T	A	ENST00000435989	ENSG00000204514	ZNF814
chr19	57874957	C	A	ENST00000435989	ENSG00000204514	ZNF814
chr19	57874960	C	A	ENST00000435989	ENSG00000204514	ZNF814
chr19	57874969	C	A	ENST00000435989	ENSG00000204514	ZNF814
chr19	57874975	G	A	ENST00000435989	ENSG00000204514	ZNF814
chr19	57874981	G	A	ENST00000435989	ENSG00000204514	ZNF814
chr19	57874993	C	A	ENST00000435989	ENSG00000204514	ZNF814
chr19	57875000	A	C	ENST00000435989	ENSG00000204514	ZNF814
chr19	57875000	A	T	ENST00000435989	ENSG00000204514	ZNF814
chr19	57875004	A	T	ENST00000435989	ENSG00000204514	ZNF814
chr19	57875008	T	A	ENST00000435989	ENSG00000204514	ZNF814
chr19	57875015	C	T	ENST00000435989	ENSG00000204514	ZNF814
chr19	57875016	C	T	ENST00000435989	ENSG00000204514	ZNF814
chr19	57875023	C	A	ENST00000435989	ENSG00000204514	ZNF814
chr19	57875024	A	T	ENST00000435989	ENSG00000204514	ZNF814
chr19	57875038	T	A	ENST00000435989	ENSG00000204514	ZNF814		FALSE
chr19	57875041	G	A	ENST00000435989	ENSG00000204514	ZNF814		FALSE
chr19	57875044	T	A	ENST00000435989	ENSG00000204514	ZNF814		FALSE
chr19	57875056	C	A	ENST00000435989	ENSG00000204514	ZNF814		FALSE
chr19	57875059	G	A	ENST00000435989	ENSG00000204514	ZNF814		FALSE
chr19	57875076	A	T	ENST00000435989	ENSG00000204514	ZNF814		FALSE
chr19	57875086	C	A	ENST00000435989	ENSG00000204514	ZNF814		FALSE
chr19	57875088	A	T	ENST00000435989	ENSG00000204514	ZNF814		FALSE
chr19	57875099	A	T	ENST00000435989	ENSG00000204514	ZNF814		FALSE
chr19	57875107	C	A	ENST00000435989	ENSG00000204514	ZNF814		FALSE
chr19	57875108	A	T	ENST00000435989	ENSG00000204514	ZNF814		FALSE
chr19	57875122	T	A	ENST00000435989	ENSG00000204514	ZNF814		FALSE
chr19	57875125	T	A	ENST00000435989	ENSG00000204514	ZNF814		FALSE
chr19	57875158	G	A	ENST00000435989	ENSG00000204514	ZNF814	FALSE	FALSE
chr19	57875164	C	A	ENST00000435989	ENSG00000204514	ZNF814	FALSE	FALSE
chr19	57875167	T	A	ENST00000435989	ENSG00000204514	ZNF814	FALSE	FALSE
chr19	57875170	G	A	ENST00000435989	ENSG00000204514	ZNF814	FALSE	FALSE
chr19	57875174	A	C	ENST00000435989	ENSG00000204514	ZNF814	FALSE	FALSE
chr19	57875174	A	T	ENST00000435989	ENSG00000204514	ZNF814	FALSE	FALSE
chr19	57875185	G	A	ENST00000435989	ENSG00000204514	ZNF814	FALSE	FALSE
chr19	57875188	T	A	ENST00000435989	ENSG00000204514	ZNF814	FALSE	FALSE
chr19	57875203	C	A	ENST00000435989	ENSG00000204514	ZNF814	FALSE	FALSE
chr19	57875209	C	A	ENST00000435989	ENSG00000204514	ZNF814	FALSE	FALSE
chr19	57875215	C	A	ENST00000435989	ENSG00000204514	ZNF814	FALSE	FALSE
chr19	57875216	A	T	ENST00000435989	ENSG00000204514	ZNF814	FALSE	FALSE
chr19	57875219	C	T	ENST00000435989	ENSG00000204514	ZNF814	FALSE	FALSE
chr19	57875220	C	T	ENST00000435989	ENSG00000204514	ZNF814	FALSE	FALSE
chr19	57875222	A	T	ENST00000435989	ENSG00000204514	ZNF814	FALSE	FALSE
chr19	57875227	C	A	ENST00000435989	ENSG00000204514	ZNF814	TRUE	FALSE
chr19	57875227	C	G	ENST00000435989	ENSG00000204514	ZNF814	TRUE	FALSE
chr19	57875227	C	T	ENST00000435989	ENSG00000204514	ZNF814	TRUE	FALSE
chr19	57875228	T	A	ENST00000435989	ENSG00000204514	ZNF814	TRUE	FALSE
chr19	57875228	T	C	ENST00000435989	ENSG00000204514	ZNF814	TRUE	FALSE
chr19	57875228	T	G	ENST00000435989	ENSG00000204514	ZNF814	TRUE	FALSE
chr19	57876914	A	C	ENST00000435989	ENSG00000204514	ZNF814	TRUE	FALSE
chr19	57876914	A	G	ENST00000435989	ENSG00000204514	ZNF814	TRUE	FALSE
chr19	57876914	A	T	ENST00000435989	ENSG00000204514	ZNF814	TRUE	FALSE
chr19	57876915	C	A	ENST00000435989	ENSG00000204514	ZNF814	TRUE	FALSE
chr19	57876915	C	G	ENST00000435989	ENSG00000204514	ZNF814	TRUE	FALSE
chr19	57876915	C	T	ENST00000435989	ENSG00000204514	ZNF814	TRUE	FALSE
chr19	57876943	C	A	ENST00000435989	ENSG00000204514	ZNF814	FALSE	FALSE
chr19	57876959	G	C	ENST00000435989	ENSG00000204514	ZNF814	FALSE	FALSE
chr19	57876959	G	T	ENST00000435989	ENSG00000204514	ZNF814	FALSE	FALSE
chr19	57876965	G	T	ENST00000435989	ENSG00000204514	ZNF814	FALSE	FALSE
chr19	57876970	T	A	ENST00000435989	ENSG00000204514	ZNF814	TRUE	TRUE
chr19	57876973	G	A	ENST00000435989	ENSG00000204514	ZNF814	TRUE	TRUE
chr19	57876979	C	A	ENST00000435989	ENSG00000204514	ZNF814	TRUE	TRUE
chr19	57876992	C	T	ENST00000435989	ENSG00000204514	ZNF814	TRUE	TRUE
chr19	57876993	C	T	ENST00000435989	ENSG00000204514	ZNF814	TRUE	TRUE
chr19	57876997	C	A	ENST00000435989	ENSG00000204514	ZNF814	TRUE	TRUE
chr19	57877000	C	A	ENST00000435989	ENSG00000204514	ZNF814
chr19	57877001	C	T	ENST00000435989	ENSG00000204514	ZNF814
chr19	57877002	C	T	ENST00000435989	ENSG00000204514	ZNF814
chr19	57877027	C	A	ENST00000435989	ENSG00000204514	ZNF814	FALSE	FALSE
chr19	57877043	C	A	ENST00000435989	ENSG00000204514	ZNF814	TRUE	FALSE
chr19	57877043	C	G	ENST00000435989	ENSG00000204514	ZNF814	TRUE	FALSE
chr19	57877043	C	T	ENST00000435989	ENSG00000204514	ZNF814	TRUE	FALSE
chr19	57877044	T	A	ENST00000435989	ENSG00000204514	ZNF814	TRUE	FALSE
chr19	57877044	T	C	ENST00000435989	ENSG00000204514	ZNF814	TRUE	FALSE
chr19	57877044	T	G	ENST00000435989	ENSG00000204514	ZNF814	TRUE	FALSE
chr19	57888765	A	C	ENST00000435989	ENSG00000204514	ZNF814	TRUE	FALSE
chr19	57888765	A	G	ENST00000435989	ENSG00000204514	ZNF814	TRUE	FALSE
chr19	57888765	A	T	ENST00000435989	ENSG00000204514	ZNF814	TRUE	FALSE
chr19	57888766	C	A	ENST00000435989	ENSG00000204514	ZNF814	TRUE	FALSE
chr19	57888766	C	G	ENST00000435989	ENSG00000204514	ZNF814	TRUE	FALSE
chr19	57888766	C	T	ENST00000435989	ENSG00000204514	ZNF814	TRUE	FALSE
chr19	57888769	G	A	ENST00000435989	ENSG00000204514	ZNF814	FALSE	FALSE
chr19	57908554	A	C	ENST00000312026	ENSG00000173480	ZNF417
chr19	57908554	A	T	ENST00000312026	ENSG00000173480	ZNF417
chr19	57908561	T	A	ENST00000312026	ENSG00000173480	ZNF417
chr19	57908564	T	A	ENST00000312026	ENSG00000173480	ZNF417
chr19	57908572	G	C	ENST00000312026	ENSG00000173480	ZNF417
chr19	57908572	G	T	ENST00000312026	ENSG00000173480	ZNF417
chr19	57908579	G	A	ENST00000312026	ENSG00000173480	ZNF417
chr19	57908603	G	A	ENST00000312026	ENSG00000173480	ZNF417
chr19	57908606	G	A	ENST00000312026	ENSG00000173480	ZNF417
chr19	57908615	T	A	ENST00000312026	ENSG00000173480	ZNF417
chr19	57908618	C	A	ENST00000312026	ENSG00000173480	ZNF417
chr19	57908619	A	T	ENST00000312026	ENSG00000173480	ZNF417
chr19	57908624	T	A	ENST00000312026	ENSG00000173480	ZNF417
chr19	57908628	A	T	ENST00000312026	ENSG00000173480	ZNF417
chr19	57908633	C	A	ENST00000312026	ENSG00000173480	ZNF417
chr19	57908634	A	C	ENST00000312026	ENSG00000173480	ZNF417
chr19	57908634	A	T	ENST00000312026	ENSG00000173480	ZNF417
chr19	57908645	C	A	ENST00000312026	ENSG00000173480	ZNF417
chr19	57908648	C	A	ENST00000312026	ENSG00000173480	ZNF417
chr19	57908660	T	A	ENST00000312026	ENSG00000173480	ZNF417
chr19	57908669	T	A	ENST00000312026	ENSG00000173480	ZNF417
chr19	57908682	A	T	ENST00000312026	ENSG00000173480	ZNF417
chr19	57908687	C	A	ENST00000312026	ENSG00000173480	ZNF417
chr19	57908699	T	A	ENST00000312026	ENSG00000173480	ZNF417
chr19	57908702	C	A	ENST00000312026	ENSG00000173480	ZNF417
chr19	57908703	A	T	ENST00000312026	ENSG00000173480	ZNF417
chr19	57908708	C	A	ENST00000312026	ENSG00000173480	ZNF417
chr19	57908712	G	T	ENST00000312026	ENSG00000173480	ZNF417
chr19	57908717	T	A	ENST00000312026	ENSG00000173480	ZNF417
chr19	57908718	A	C	ENST00000312026	ENSG00000173480	ZNF417
chr19	57908718	A	T	ENST00000312026	ENSG00000173480	ZNF417
chr19	57908726	T	A	ENST00000312026	ENSG00000173480	ZNF417
chr19	57908729	G	A	ENST00000312026	ENSG00000173480	ZNF417
chr19	57908732	C	A	ENST00000312026	ENSG00000173480	ZNF417
chr19	57908744	T	A	ENST00000312026	ENSG00000173480	ZNF417
chr19	57908747	T	A	ENST00000312026	ENSG00000173480	ZNF417
chr19	57908779	G	C	ENST00000312026	ENSG00000173480	ZNF417
chr19	57908779	G	T	ENST00000312026	ENSG00000173480	ZNF417
chr19	57908783	T	A	ENST00000312026	ENSG00000173480	ZNF417
chr19	57908787	A	T	ENST00000312026	ENSG00000173480	ZNF417
chr19	57908792	C	A	ENST00000312026	ENSG00000173480	ZNF417
chr19	57908796	G	T	ENST00000312026	ENSG00000173480	ZNF417
chr19	57908801	C	A	ENST00000312026	ENSG00000173480	ZNF417
chr19	57908802	A	C	ENST00000312026	ENSG00000173480	ZNF417
chr19	57908802	A	T	ENST00000312026	ENSG00000173480	ZNF417
chr19	57908813	C	A	ENST00000312026	ENSG00000173480	ZNF417
chr19	57908816	C	A	ENST00000312026	ENSG00000173480	ZNF417
chr19	57908831	G	A	ENST00000312026	ENSG00000173480	ZNF417
chr19	57908844	G	T	ENST00000312026	ENSG00000173480	ZNF417
chr19	57908852	T	A	ENST00000312026	ENSG00000173480	ZNF417
chr19	57908863	A	C	ENST00000312026	ENSG00000173480	ZNF417
chr19	57908863	A	T	ENST00000312026	ENSG00000173480	ZNF417
chr19	57908867	T	A	ENST00000312026	ENSG00000173480	ZNF417
chr19	57908871	A	T	ENST00000312026	ENSG00000173480	ZNF417
chr19	57908879	C	A	ENST00000312026	ENSG00000173480	ZNF417
chr19	57908880	A	T	ENST00000312026	ENSG00000173480	ZNF417
chr19	57908886	A	C	ENST00000312026	ENSG00000173480	ZNF417
chr19	57908886	A	T	ENST00000312026	ENSG00000173480	ZNF417
chr19	57908897	C	A	ENST00000312026	ENSG00000173480	ZNF417
chr19	57908900	C	A	ENST00000312026	ENSG00000173480	ZNF417
chr19	57908912	T	A	ENST00000312026	ENSG00000173480	ZNF417
chr19	57908915	C	A	ENST00000312026	ENSG00000173480	ZNF417
chr19	57908931	A	C	ENST00000312026	ENSG00000173480	ZNF417
chr19	57908931	A	T	ENST00000312026	ENSG00000173480	ZNF417
chr19	57908936	T	A	ENST00000312026	ENSG00000173480	ZNF417
chr19	57908947	A	C	ENST00000312026	ENSG00000173480	ZNF417
chr19	57908947	A	T	ENST00000312026	ENSG00000173480	ZNF417
chr19	57908951	T	A	ENST00000312026	ENSG00000173480	ZNF417
chr19	57908955	A	T	ENST00000312026	ENSG00000173480	ZNF417
chr19	57908960	C	A	ENST00000312026	ENSG00000173480	ZNF417
chr19	57908964	A	T	ENST00000312026	ENSG00000173480	ZNF417
chr19	57908970	G	C	ENST00000312026	ENSG00000173480	ZNF417
chr19	57908970	G	T	ENST00000312026	ENSG00000173480	ZNF417
chr19	57908978	T	A	ENST00000312026	ENSG00000173480	ZNF417
chr19	57908981	C	A	ENST00000312026	ENSG00000173480	ZNF417
chr19	57908996	T	A	ENST00000312026	ENSG00000173480	ZNF417
chr19	57908999	G	A	ENST00000312026	ENSG00000173480	ZNF417
chr19	57909005	C	A	ENST00000312026	ENSG00000173480	ZNF417
chr19	57909020	T	A	ENST00000312026	ENSG00000173480	ZNF417
chr19	57909021	G	C	ENST00000312026	ENSG00000173480	ZNF417
chr19	57909021	G	T	ENST00000312026	ENSG00000173480	ZNF417
chr19	57909031	G	C	ENST00000312026	ENSG00000173480	ZNF417
chr19	57909031	G	T	ENST00000312026	ENSG00000173480	ZNF417
chr19	57909035	T	A	ENST00000312026	ENSG00000173480	ZNF417
chr19	57909039	A	T	ENST00000312026	ENSG00000173480	ZNF417
chr19	57909044	C	A	ENST00000312026	ENSG00000173480	ZNF417
chr19	57909047	T	A	ENST00000312026	ENSG00000173480	ZNF417
chr19	57909048	G	T	ENST00000312026	ENSG00000173480	ZNF417
chr19	57909053	C	A	ENST00000312026	ENSG00000173480	ZNF417
chr19	57909054	A	C	ENST00000312026	ENSG00000173480	ZNF417
chr19	57909054	A	T	ENST00000312026	ENSG00000173480	ZNF417
chr19	57909065	C	A	ENST00000312026	ENSG00000173480	ZNF417
chr19	57909068	C	A	ENST00000312026	ENSG00000173480	ZNF417
chr19	57909080	G	A	ENST00000312026	ENSG00000173480	ZNF417
chr19	57909083	G	A	ENST00000312026	ENSG00000173480	ZNF417
chr19	57909089	G	A	ENST00000312026	ENSG00000173480	ZNF417
chr19	57909104	T	A	ENST00000312026	ENSG00000173480	ZNF417
chr19	57909107	G	A	ENST00000312026	ENSG00000173480	ZNF417
chr19	57909119	T	A	ENST00000312026	ENSG00000173480	ZNF417
chr19	57909122	C	A	ENST00000312026	ENSG00000173480	ZNF417
chr19	57909123	A	T	ENST00000312026	ENSG00000173480	ZNF417
chr19	57909128	C	A	ENST00000312026	ENSG00000173480	ZNF417
chr19	57909131	C	A	ENST00000312026	ENSG00000173480	ZNF417
chr19	57909132	A	T	ENST00000312026	ENSG00000173480	ZNF417
chr19	57909137	T	A	ENST00000312026	ENSG00000173480	ZNF417
chr19	57909138	G	C	ENST00000312026	ENSG00000173480	ZNF417
chr19	57909138	G	T	ENST00000312026	ENSG00000173480	ZNF417
chr19	57909149	C	A	ENST00000312026	ENSG00000173480	ZNF417
chr19	57909152	C	A	ENST00000312026	ENSG00000173480	ZNF417
chr19	57909167	G	A	ENST00000312026	ENSG00000173480	ZNF417
chr19	57909180	G	T	ENST00000312026	ENSG00000173480	ZNF417
chr19	57909188	T	A	ENST00000312026	ENSG00000173480	ZNF417
chr19	57909191	G	A	ENST00000312026	ENSG00000173480	ZNF417
chr19	57909203	T	A	ENST00000312026	ENSG00000173480	ZNF417
chr19	57909207	A	T	ENST00000312026	ENSG00000173480	ZNF417
chr19	57909212	C	A	ENST00000312026	ENSG00000173480	ZNF417
chr19	57909216	A	T	ENST00000312026	ENSG00000173480	ZNF417
chr19	57909222	A	C	ENST00000312026	ENSG00000173480	ZNF417
chr19	57909222	A	T	ENST00000312026	ENSG00000173480	ZNF417
chr19	57909230	T	A	ENST00000312026	ENSG00000173480	ZNF417
chr19	57909233	C	A	ENST00000312026	ENSG00000173480	ZNF417
chr19	57909236	C	A	ENST00000312026	ENSG00000173480	ZNF417
chr19	57909248	G	A	ENST00000312026	ENSG00000173480	ZNF417
chr19	57909251	G	A	ENST00000312026	ENSG00000173480	ZNF417
chr19	57909257	G	A	ENST00000312026	ENSG00000173480	ZNF417
chr19	57909272	T	A	ENST00000312026	ENSG00000173480	ZNF417
chr19	57909275	G	A	ENST00000312026	ENSG00000173480	ZNF417
chr19	57909287	T	A	ENST00000312026	ENSG00000173480	ZNF417
chr19	57909291	A	C	ENST00000312026	ENSG00000173480	ZNF417
chr19	57909291	A	T	ENST00000312026	ENSG00000173480	ZNF417
chr19	57909296	C	A	ENST00000312026	ENSG00000173480	ZNF417
chr19	57909299	T	A	ENST00000312026	ENSG00000173480	ZNF417
chr19	57909300	A	T	ENST00000312026	ENSG00000173480	ZNF417
chr19	57909305	C	A	ENST00000312026	ENSG00000173480	ZNF417
chr19	57909306	A	C	ENST00000312026	ENSG00000173480	ZNF417
chr19	57909306	A	T	ENST00000312026	ENSG00000173480	ZNF417
chr19	57909317	C	A	ENST00000312026	ENSG00000173480	ZNF417
chr19	57909320	C	A	ENST00000312026	ENSG00000173480	ZNF417
chr19	57909335	G	A	ENST00000312026	ENSG00000173480	ZNF417
chr19	57909356	T	A	ENST00000312026	ENSG00000173480	ZNF417
chr19	57909359	G	A	ENST00000312026	ENSG00000173480	ZNF417
chr19	57909371	T	A	ENST00000312026	ENSG00000173480	ZNF417
chr19	57909375	G	T	ENST00000312026	ENSG00000173480	ZNF417
chr19	57909380	C	A	ENST00000312026	ENSG00000173480	ZNF417
chr19	57909383	C	A	ENST00000312026	ENSG00000173480	ZNF417
chr19	57909384	A	T	ENST00000312026	ENSG00000173480	ZNF417
chr19	57909390	A	C	ENST00000312026	ENSG00000173480	ZNF417
chr19	57909390	A	T	ENST00000312026	ENSG00000173480	ZNF417
chr19	57909401	T	A	ENST00000312026	ENSG00000173480	ZNF417
chr19	57909404	C	A	ENST00000312026	ENSG00000173480	ZNF417
chr19	57909416	G	A	ENST00000312026	ENSG00000173480	ZNF417
chr19	57909419	G	A	ENST00000312026	ENSG00000173480	ZNF417
chr19	57909425	G	A	ENST00000312026	ENSG00000173480	ZNF417
chr19	57909440	T	A	ENST00000312026	ENSG00000173480	ZNF417
chr19	57909443	G	A	ENST00000312026	ENSG00000173480	ZNF417
chr19	57909447	A	C	ENST00000312026	ENSG00000173480	ZNF417
chr19	57909447	A	T	ENST00000312026	ENSG00000173480	ZNF417
chr19	57909455	T	A	ENST00000312026	ENSG00000173480	ZNF417
chr19	57909459	A	T	ENST00000312026	ENSG00000173480	ZNF417
chr19	57909464	C	A	ENST00000312026	ENSG00000173480	ZNF417
chr19	57909467	C	A	ENST00000312026	ENSG00000173480	ZNF417
chr19	57909468	A	T	ENST00000312026	ENSG00000173480	ZNF417
chr19	57909474	A	C	ENST00000312026	ENSG00000173480	ZNF417
chr19	57909474	A	T	ENST00000312026	ENSG00000173480	ZNF417
chr19	57909482	C	A	ENST00000312026	ENSG00000173480	ZNF417
chr19	57909485	T	A	ENST00000312026	ENSG00000173480	ZNF417
chr19	57909500	G	A	ENST00000312026	ENSG00000173480	ZNF417
chr19	57909503	G	A	ENST00000312026	ENSG00000173480	ZNF417
chr19	57909522	A	C	ENST00000312026	ENSG00000173480	ZNF417
chr19	57909522	A	T	ENST00000312026	ENSG00000173480	ZNF417
chr19	57909527	T	A	ENST00000312026	ENSG00000173480	ZNF417
chr19	57909539	T	A	ENST00000312026	ENSG00000173480	ZNF417
chr19	57909542	C	A	ENST00000312026	ENSG00000173480	ZNF417
chr19	57909543	A	T	ENST00000312026	ENSG00000173480	ZNF417
chr19	57909552	G	T	ENST00000312026	ENSG00000173480	ZNF417
chr19	57909558	A	C	ENST00000312026	ENSG00000173480	ZNF417
chr19	57909558	A	T	ENST00000312026	ENSG00000173480	ZNF417
chr19	57909561	A	T	ENST00000312026	ENSG00000173480	ZNF417
chr19	57909566	C	A	ENST00000312026	ENSG00000173480	ZNF417
chr19	57909572	T	A	ENST00000312026	ENSG00000173480	ZNF417
chr19	57909584	T	A	ENST00000312026	ENSG00000173480	ZNF417
chr19	57909587	G	A	ENST00000312026	ENSG00000173480	ZNF417
chr19	57909601	G	C	ENST00000312026	ENSG00000173480	ZNF417
chr19	57909601	G	T	ENST00000312026	ENSG00000173480	ZNF417
chr19	57909608	T	A	ENST00000312026	ENSG00000173480	ZNF417
chr19	57909623	T	A	ENST00000312026	ENSG00000173480	ZNF417
chr19	57909632	T	A	ENST00000312026	ENSG00000173480	ZNF417
chr19	57909635	C	A	ENST00000312026	ENSG00000173480	ZNF417
chr19	57909636	A	T	ENST00000312026	ENSG00000173480	ZNF417
chr19	57909642	G	C	ENST00000312026	ENSG00000173480	ZNF417
chr19	57909642	G	T	ENST00000312026	ENSG00000173480	ZNF417
chr19	57909653	T	A	ENST00000312026	ENSG00000173480	ZNF417
chr19	57909656	C	A	ENST00000312026	ENSG00000173480	ZNF417
chr19	57909659	C	A	ENST00000312026	ENSG00000173480	ZNF417
chr19	57909662	G	A	ENST00000312026	ENSG00000173480	ZNF417
chr19	57909686	C	A	ENST00000312026	ENSG00000173480	ZNF417
chr19	57909698	T	A	ENST00000312026	ENSG00000173480	ZNF417
chr19	57909701	C	A	ENST00000312026	ENSG00000173480	ZNF417
chr19	57909716	C	A	ENST00000312026	ENSG00000173480	ZNF417
chr19	57909719	G	A	ENST00000312026	ENSG00000173480	ZNF417
chr19	57909720	G	T	ENST00000312026	ENSG00000173480	ZNF417
chr19	57909724	A	T	ENST00000312026	ENSG00000173480	ZNF417
chr19	57909728	C	A	ENST00000312026	ENSG00000173480	ZNF417
chr19	57909730	G	C	ENST00000312026	ENSG00000173480	ZNF417
chr19	57909730	G	T	ENST00000312026	ENSG00000173480	ZNF417
chr19	57909749	T	A	ENST00000312026	ENSG00000173480	ZNF417
chr19	57909758	C	A	ENST00000312026	ENSG00000173480	ZNF417
chr19	57909776	C	A	ENST00000312026	ENSG00000173480	ZNF417
chr19	57909779	G	A	ENST00000312026	ENSG00000173480	ZNF417
chr19	57909781	G	C	ENST00000312026	ENSG00000173480	ZNF417
chr19	57909781	G	T	ENST00000312026	ENSG00000173480	ZNF417
chr19	57909794	T	A	ENST00000312026	ENSG00000173480	ZNF417
chr19	57909800	T	A	ENST00000312026	ENSG00000173480	ZNF417
chr19	57909803	T	A	ENST00000312026	ENSG00000173480	ZNF417
chr19	57909811	G	T	ENST00000312026	ENSG00000173480	ZNF417
chr19	57909818	C	A	ENST00000312026	ENSG00000173480	ZNF417
chr19	57909821	T	A	ENST00000312026	ENSG00000173480	ZNF417
chr19	57909830	T	A	ENST00000312026	ENSG00000173480	ZNF417
chr19	57909833	T	A	ENST00000312026	ENSG00000173480	ZNF417
chr19	57909834	G	C	ENST00000312026	ENSG00000173480	ZNF417
chr19	57909834	G	T	ENST00000312026	ENSG00000173480	ZNF417
chr19	57909842	T	A	ENST00000312026	ENSG00000173480	ZNF417
chr19	57909845	C	A	ENST00000312026	ENSG00000173480	ZNF417
chr19	57909848	C	A	ENST00000312026	ENSG00000173480	ZNF417
chr19	57909857	G	A	ENST00000312026	ENSG00000173480	ZNF417
chr19	57909860	T	A	ENST00000312026	ENSG00000173480	ZNF417
chr19	57909863	G	A	ENST00000312026	ENSG00000173480	ZNF417
chr19	57909869	G	A	ENST00000312026	ENSG00000173480	ZNF417
chr19	57909876	G	C	ENST00000312026	ENSG00000173480	ZNF417
chr19	57909876	G	T	ENST00000312026	ENSG00000173480	ZNF417
chr19	57909892	A	T	ENST00000312026	ENSG00000173480	ZNF417
chr19	57909899	T	A	ENST00000312026	ENSG00000173480	ZNF417
chr19	57909902	C	A	ENST00000312026	ENSG00000173480	ZNF417
chr19	57909903	A	T	ENST00000312026	ENSG00000173480	ZNF417
chr19	57909911	C	A	ENST00000312026	ENSG00000173480	ZNF417
chr19	57909926	T	A	ENST00000312026	ENSG00000173480	ZNF417		FALSE
chr19	57909929	G	A	ENST00000312026	ENSG00000173480	ZNF417		FALSE
chr19	57909932	T	A	ENST00000312026	ENSG00000173480	ZNF417		FALSE
chr19	57909944	C	A	ENST00000312026	ENSG00000173480	ZNF417		FALSE
chr19	57909947	G	A	ENST00000312026	ENSG00000173480	ZNF417		FALSE
chr19	57909974	C	A	ENST00000312026	ENSG00000173480	ZNF417		FALSE
chr19	57909976	A	T	ENST00000312026	ENSG00000173480	ZNF417		FALSE
chr19	57909987	A	T	ENST00000312026	ENSG00000173480	ZNF417		FALSE
chr19	57909995	C	A	ENST00000312026	ENSG00000173480	ZNF417		FALSE
chr19	57909996	A	T	ENST00000312026	ENSG00000173480	ZNF417		FALSE
chr19	57910010	T	A	ENST00000312026	ENSG00000173480	ZNF417		FALSE
chr19	57910013	T	A	ENST00000312026	ENSG00000173480	ZNF417		FALSE
chr19	57910046	G	A	ENST00000312026	ENSG00000173480	ZNF417	FALSE	FALSE
chr19	57910052	C	A	ENST00000312026	ENSG00000173480	ZNF417	FALSE	FALSE
chr19	57910055	T	A	ENST00000312026	ENSG00000173480	ZNF417	FALSE	FALSE
chr19	57910058	G	A	ENST00000312026	ENSG00000173480	ZNF417	FALSE	FALSE
chr19	57910070	T	A	ENST00000312026	ENSG00000173480	ZNF417	FALSE	FALSE
chr19	57910073	G	A	ENST00000312026	ENSG00000173480	ZNF417	FALSE	FALSE
chr19	57910076	T	A	ENST00000312026	ENSG00000173480	ZNF417	FALSE	FALSE
chr19	57910077	A	T	ENST00000312026	ENSG00000173480	ZNF417	FALSE	FALSE
chr19	57910088	C	A	ENST00000312026	ENSG00000173480	ZNF417	FALSE	FALSE
chr19	57910091	C	A	ENST00000312026	ENSG00000173480	ZNF417	FALSE	FALSE
chr19	57910097	T	A	ENST00000312026	ENSG00000173480	ZNF417	FALSE	FALSE
chr19	57910099	G	C	ENST00000312026	ENSG00000173480	ZNF417	FALSE	FALSE
chr19	57910099	G	T	ENST00000312026	ENSG00000173480	ZNF417	FALSE	FALSE
chr19	57910103	C	A	ENST00000312026	ENSG00000173480	ZNF417	FALSE	FALSE
chr19	57910104	A	T	ENST00000312026	ENSG00000173480	ZNF417	FALSE	FALSE
chr19	57910107	C	T	ENST00000312026	ENSG00000173480	ZNF417	FALSE	FALSE
chr19	57910108	C	T	ENST00000312026	ENSG00000173480	ZNF417	FALSE	FALSE
chr19	57910110	A	T	ENST00000312026	ENSG00000173480	ZNF417	FALSE	FALSE
chr19	57910115	C	A	ENST00000312026	ENSG00000173480	ZNF417	TRUE	FALSE
chr19	57910115	C	G	ENST00000312026	ENSG00000173480	ZNF417	TRUE	FALSE
chr19	57910115	C	T	ENST00000312026	ENSG00000173480	ZNF417	TRUE	FALSE
chr19	57910116	T	A	ENST00000312026	ENSG00000173480	ZNF417	TRUE	FALSE
chr19	57910116	T	C	ENST00000312026	ENSG00000173480	ZNF417	TRUE	FALSE
chr19	57910116	T	G	ENST00000312026	ENSG00000173480	ZNF417	TRUE	FALSE
chr19	57912058	A	C	ENST00000312026	ENSG00000173480	ZNF417	TRUE	FALSE
chr19	57912058	A	G	ENST00000312026	ENSG00000173480	ZNF417	TRUE	FALSE
chr19	57912058	A	T	ENST00000312026	ENSG00000173480	ZNF417	TRUE	FALSE
chr19	57912059	C	A	ENST00000312026	ENSG00000173480	ZNF417	TRUE	FALSE
chr19	57912059	C	G	ENST00000312026	ENSG00000173480	ZNF417	TRUE	FALSE
chr19	57912059	C	T	ENST00000312026	ENSG00000173480	ZNF417	TRUE	FALSE
chr19	57912065	G	T	ENST00000312026	ENSG00000173480	ZNF417	FALSE	FALSE
chr19	57912087	C	A	ENST00000312026	ENSG00000173480	ZNF417	FALSE	FALSE
chr19	57912103	G	C	ENST00000312026	ENSG00000173480	ZNF417	FALSE	FALSE
chr19	57912103	G	T	ENST00000312026	ENSG00000173480	ZNF417	FALSE	FALSE
chr19	57912107	A	T	ENST00000312026	ENSG00000173480	ZNF417	FALSE	FALSE
chr19	57912109	G	T	ENST00000312026	ENSG00000173480	ZNF417	FALSE	FALSE
chr19	57912117	G	A	ENST00000312026	ENSG00000173480	ZNF417
chr19	57912123	C	A	ENST00000312026	ENSG00000173480	ZNF417
chr19	57912133	A	T	ENST00000312026	ENSG00000173480	ZNF417
chr19	57912136	C	T	ENST00000312026	ENSG00000173480	ZNF417
chr19	57912137	C	T	ENST00000312026	ENSG00000173480	ZNF417
chr19	57912141	C	A	ENST00000312026	ENSG00000173480	ZNF417
chr19	57912144	C	A	ENST00000312026	ENSG00000173480	ZNF417
chr19	57912147	G	A	ENST00000312026	ENSG00000173480	ZNF417
chr19	57912171	C	A	ENST00000312026	ENSG00000173480	ZNF417	FALSE	FALSE
chr19	57912189	G	A	ENST00000312026	ENSG00000173480	ZNF417	FALSE	FALSE
chr19	57912190	C	A	ENST00000312026	ENSG00000173480	ZNF417	TRUE	FALSE
chr19	57912190	C	G	ENST00000312026	ENSG00000173480	ZNF417	TRUE	FALSE
chr19	57912190	C	T	ENST00000312026	ENSG00000173480	ZNF417	TRUE	FALSE
chr19	57912191	T	A	ENST00000312026	ENSG00000173480	ZNF417	TRUE	FALSE
chr19	57912191	T	C	ENST00000312026	ENSG00000173480	ZNF417	TRUE	FALSE
chr19	57912191	T	G	ENST00000312026	ENSG00000173480	ZNF417	TRUE	FALSE
chr19	57916377	A	C	ENST00000312026	ENSG00000173480	ZNF417	FALSE	FALSE
chr19	57916377	A	G	ENST00000312026	ENSG00000173480	ZNF417	FALSE	FALSE
chr19	57916377	A	T	ENST00000312026	ENSG00000173480	ZNF417	FALSE	FALSE
chr19	57916378	C	A	ENST00000312026	ENSG00000173480	ZNF417	FALSE	FALSE
chr19	57916378	C	G	ENST00000312026	ENSG00000173480	ZNF417	FALSE	FALSE
chr19	57916378	C	T	ENST00000312026	ENSG00000173480	ZNF417	FALSE	FALSE
chr19	57916381	G	A	ENST00000312026	ENSG00000173480	ZNF417	FALSE	FALSE
chr19	57922630	C	A	ENST00000396147	ENSG00000196724	ZNF418	FALSE	FALSE
chr19	57922630	C	G	ENST00000396147	ENSG00000196724	ZNF418	FALSE	FALSE
chr19	57922630	C	T	ENST00000396147	ENSG00000196724	ZNF418	FALSE	FALSE
chr19	57922631	T	A	ENST00000396147	ENSG00000196724	ZNF418	FALSE	FALSE
chr19	57922631	T	C	ENST00000396147	ENSG00000196724	ZNF418	FALSE	FALSE
chr19	57922631	T	G	ENST00000396147	ENSG00000196724	ZNF418	FALSE	FALSE
chr19	57923190	A	C	ENST00000396147	ENSG00000196724	ZNF418	FALSE	FALSE
chr19	57923190	A	G	ENST00000396147	ENSG00000196724	ZNF418	FALSE	FALSE
chr19	57923190	A	T	ENST00000396147	ENSG00000196724	ZNF418	FALSE	FALSE
chr19	57923191	C	A	ENST00000396147	ENSG00000196724	ZNF418	FALSE	FALSE
chr19	57923191	C	G	ENST00000396147	ENSG00000196724	ZNF418	FALSE	FALSE
chr19	57923191	C	T	ENST00000396147	ENSG00000196724	ZNF418	FALSE	FALSE
chr19	57923290	C	A	ENST00000396147	ENSG00000196724	ZNF418	FALSE	FALSE
chr19	57923290	C	G	ENST00000396147	ENSG00000196724	ZNF418	FALSE	FALSE
chr19	57923290	C	T	ENST00000396147	ENSG00000196724	ZNF418	FALSE	FALSE
chr19	57923291	T	A	ENST00000396147	ENSG00000196724	ZNF418	FALSE	FALSE
chr19	57923291	T	C	ENST00000396147	ENSG00000196724	ZNF418	FALSE	FALSE
chr19	57923291	T	G	ENST00000396147	ENSG00000196724	ZNF418	FALSE	FALSE
chr19	57925621	A	C	ENST00000396147	ENSG00000196724	ZNF418	FALSE	FALSE
chr19	57925621	A	G	ENST00000396147	ENSG00000196724	ZNF418	FALSE	FALSE
chr19	57925621	A	T	ENST00000396147	ENSG00000196724	ZNF418	FALSE	FALSE
chr19	57925622	C	A	ENST00000396147	ENSG00000196724	ZNF418	FALSE	FALSE
chr19	57925622	C	G	ENST00000396147	ENSG00000196724	ZNF418	FALSE	FALSE
chr19	57925622	C	T	ENST00000396147	ENSG00000196724	ZNF418	FALSE	FALSE
chr19	57926155	T	A	ENST00000396147	ENSG00000196724	ZNF418	FALSE	FALSE
chr19	57926156	G	C	ENST00000396147	ENSG00000196724	ZNF418	FALSE	FALSE
chr19	57926156	G	T	ENST00000396147	ENSG00000196724	ZNF418	FALSE	FALSE
chr19	57926167	T	A	ENST00000396147	ENSG00000196724	ZNF418
chr19	57926170	C	A	ENST00000396147	ENSG00000196724	ZNF418
chr19	57926182	T	A	ENST00000396147	ENSG00000196724	ZNF418
chr19	57926185	G	A	ENST00000396147	ENSG00000196724	ZNF418
chr19	57926191	G	A	ENST00000396147	ENSG00000196724	ZNF418
chr19	57926209	G	A	ENST00000396147	ENSG00000196724	ZNF418
chr19	57926217	G	C	ENST00000396147	ENSG00000196724	ZNF418
chr19	57926217	G	T	ENST00000396147	ENSG00000196724	ZNF418
chr19	57926221	T	A	ENST00000396147	ENSG00000196724	ZNF418
chr19	57926224	C	A	ENST00000396147	ENSG00000196724	ZNF418
chr19	57926225	A	T	ENST00000396147	ENSG00000196724	ZNF418
chr19	57926230	C	A	ENST00000396147	ENSG00000196724	ZNF418
chr19	57926234	G	T	ENST00000396147	ENSG00000196724	ZNF418
chr19	57926239	C	A	ENST00000396147	ENSG00000196724	ZNF418
chr19	57926240	A	C	ENST00000396147	ENSG00000196724	ZNF418
chr19	57926240	A	T	ENST00000396147	ENSG00000196724	ZNF418
chr19	57926251	C	A	ENST00000396147	ENSG00000196724	ZNF418
chr19	57926254	C	A	ENST00000396147	ENSG00000196724	ZNF418
chr19	57926266	T	A	ENST00000396147	ENSG00000196724	ZNF418
chr19	57926275	C	A	ENST00000396147	ENSG00000196724	ZNF418
chr19	57926293	C	A	ENST00000396147	ENSG00000196724	ZNF418
chr19	57926305	T	A	ENST00000396147	ENSG00000196724	ZNF418
chr19	57926309	A	T	ENST00000396147	ENSG00000196724	ZNF418
chr19	57926314	C	A	ENST00000396147	ENSG00000196724	ZNF418
chr19	57926318	G	T	ENST00000396147	ENSG00000196724	ZNF418
chr19	57926323	C	A	ENST00000396147	ENSG00000196724	ZNF418
chr19	57926324	G	C	ENST00000396147	ENSG00000196724	ZNF418
chr19	57926324	G	T	ENST00000396147	ENSG00000196724	ZNF418
chr19	57926332	T	A	ENST00000396147	ENSG00000196724	ZNF418
chr19	57926335	C	A	ENST00000396147	ENSG00000196724	ZNF418
chr19	57926338	G	A	ENST00000396147	ENSG00000196724	ZNF418
chr19	57926350	T	A	ENST00000396147	ENSG00000196724	ZNF418
chr19	57926353	G	A	ENST00000396147	ENSG00000196724	ZNF418
chr19	57926359	T	A	ENST00000396147	ENSG00000196724	ZNF418
chr19	57926377	G	A	ENST00000396147	ENSG00000196724	ZNF418
chr19	57926389	T	A	ENST00000396147	ENSG00000196724	ZNF418
chr19	57926392	C	A	ENST00000396147	ENSG00000196724	ZNF418
chr19	57926393	A	T	ENST00000396147	ENSG00000196724	ZNF418
chr19	57926398	C	A	ENST00000396147	ENSG00000196724	ZNF418
chr19	57926402	G	T	ENST00000396147	ENSG00000196724	ZNF418
chr19	57926407	C	A	ENST00000396147	ENSG00000196724	ZNF418
chr19	57926408	A	C	ENST00000396147	ENSG00000196724	ZNF418
chr19	57926408	A	T	ENST00000396147	ENSG00000196724	ZNF418
chr19	57926419	C	A	ENST00000396147	ENSG00000196724	ZNF418
chr19	57926422	C	A	ENST00000396147	ENSG00000196724	ZNF418
chr19	57926434	T	A	ENST00000396147	ENSG00000196724	ZNF418
chr19	57926443	C	A	ENST00000396147	ENSG00000196724	ZNF418
chr19	57926464	T	A	ENST00000396147	ENSG00000196724	ZNF418
chr19	57926468	A	T	ENST00000396147	ENSG00000196724	ZNF418
chr19	57926473	C	A	ENST00000396147	ENSG00000196724	ZNF418
chr19	57926476	T	A	ENST00000396147	ENSG00000196724	ZNF418
chr19	57926477	G	T	ENST00000396147	ENSG00000196724	ZNF418
chr19	57926482	C	A	ENST00000396147	ENSG00000196724	ZNF418
chr19	57926483	A	C	ENST00000396147	ENSG00000196724	ZNF418
chr19	57926483	A	T	ENST00000396147	ENSG00000196724	ZNF418
chr19	57926491	T	A	ENST00000396147	ENSG00000196724	ZNF418
chr19	57926494	C	A	ENST00000396147	ENSG00000196724	ZNF418
chr19	57926509	T	A	ENST00000396147	ENSG00000196724	ZNF418
chr19	57926512	G	A	ENST00000396147	ENSG00000196724	ZNF418
chr19	57926518	G	A	ENST00000396147	ENSG00000196724	ZNF418
chr19	57926536	G	A	ENST00000396147	ENSG00000196724	ZNF418
chr19	57926544	G	C	ENST00000396147	ENSG00000196724	ZNF418
chr19	57926544	G	T	ENST00000396147	ENSG00000196724	ZNF418
chr19	57926548	T	A	ENST00000396147	ENSG00000196724	ZNF418
chr19	57926551	C	A	ENST00000396147	ENSG00000196724	ZNF418
chr19	57926552	A	T	ENST00000396147	ENSG00000196724	ZNF418
chr19	57926557	C	A	ENST00000396147	ENSG00000196724	ZNF418
chr19	57926560	C	A	ENST00000396147	ENSG00000196724	ZNF418
chr19	57926561	A	T	ENST00000396147	ENSG00000196724	ZNF418
chr19	57926566	C	A	ENST00000396147	ENSG00000196724	ZNF418
chr19	57926567	A	C	ENST00000396147	ENSG00000196724	ZNF418
chr19	57926567	A	T	ENST00000396147	ENSG00000196724	ZNF418
chr19	57926578	C	A	ENST00000396147	ENSG00000196724	ZNF418
chr19	57926581	C	A	ENST00000396147	ENSG00000196724	ZNF418
chr19	57926593	T	A	ENST00000396147	ENSG00000196724	ZNF418
chr19	57926602	G	A	ENST00000396147	ENSG00000196724	ZNF418
chr19	57926612	A	T	ENST00000396147	ENSG00000196724	ZNF418
chr19	57926620	G	A	ENST00000396147	ENSG00000196724	ZNF418
chr19	57926628	G	C	ENST00000396147	ENSG00000196724	ZNF418
chr19	57926628	G	T	ENST00000396147	ENSG00000196724	ZNF418
chr19	57926632	T	A	ENST00000396147	ENSG00000196724	ZNF418
chr19	57926636	A	T	ENST00000396147	ENSG00000196724	ZNF418
chr19	57926641	C	A	ENST00000396147	ENSG00000196724	ZNF418
chr19	57926645	A	T	ENST00000396147	ENSG00000196724	ZNF418
chr19	57926650	C	A	ENST00000396147	ENSG00000196724	ZNF418
chr19	57926659	T	A	ENST00000396147	ENSG00000196724	ZNF418
chr19	57926662	C	A	ENST00000396147	ENSG00000196724	ZNF418
chr19	57926665	C	A	ENST00000396147	ENSG00000196724	ZNF418
chr19	57926677	T	A	ENST00000396147	ENSG00000196724	ZNF418
chr19	57926680	G	A	ENST00000396147	ENSG00000196724	ZNF418
chr19	57926707	G	A	ENST00000396147	ENSG00000196724	ZNF418
chr19	57926712	G	C	ENST00000396147	ENSG00000196724	ZNF418
chr19	57926712	G	T	ENST00000396147	ENSG00000196724	ZNF418
chr19	57926716	T	A	ENST00000396147	ENSG00000196724	ZNF418
chr19	57926720	A	T	ENST00000396147	ENSG00000196724	ZNF418
chr19	57926725	C	A	ENST00000396147	ENSG00000196724	ZNF418
chr19	57926729	A	T	ENST00000396147	ENSG00000196724	ZNF418
chr19	57926734	C	A	ENST00000396147	ENSG00000196724	ZNF418
chr19	57926735	A	C	ENST00000396147	ENSG00000196724	ZNF418
chr19	57926735	A	T	ENST00000396147	ENSG00000196724	ZNF418
chr19	57926746	C	A	ENST00000396147	ENSG00000196724	ZNF418
chr19	57926749	C	A	ENST00000396147	ENSG00000196724	ZNF418
chr19	57926761	T	A	ENST00000396147	ENSG00000196724	ZNF418
chr19	57926764	G	A	ENST00000396147	ENSG00000196724	ZNF418
chr19	57926770	C	A	ENST00000396147	ENSG00000196724	ZNF418
chr19	57926785	T	A	ENST00000396147	ENSG00000196724	ZNF418
chr19	57926796	A	C	ENST00000396147	ENSG00000196724	ZNF418
chr19	57926796	A	T	ENST00000396147	ENSG00000196724	ZNF418
chr19	57926800	T	A	ENST00000396147	ENSG00000196724	ZNF418
chr19	57926804	A	T	ENST00000396147	ENSG00000196724	ZNF418
chr19	57926809	C	A	ENST00000396147	ENSG00000196724	ZNF418
chr19	57926812	T	A	ENST00000396147	ENSG00000196724	ZNF418
chr19	57926813	A	T	ENST00000396147	ENSG00000196724	ZNF418
chr19	57926818	C	A	ENST00000396147	ENSG00000196724	ZNF418
chr19	57926819	A	C	ENST00000396147	ENSG00000196724	ZNF418
chr19	57926819	A	T	ENST00000396147	ENSG00000196724	ZNF418
chr19	57926830	C	A	ENST00000396147	ENSG00000196724	ZNF418
chr19	57926833	C	A	ENST00000396147	ENSG00000196724	ZNF418
chr19	57926845	G	A	ENST00000396147	ENSG00000196724	ZNF418
chr19	57926848	G	A	ENST00000396147	ENSG00000196724	ZNF418
chr19	57926854	G	A	ENST00000396147	ENSG00000196724	ZNF418
chr19	57926869	T	A	ENST00000396147	ENSG00000196724	ZNF418
chr19	57926872	G	A	ENST00000396147	ENSG00000196724	ZNF418
chr19	57926884	T	A	ENST00000396147	ENSG00000196724	ZNF418
chr19	57926888	A	T	ENST00000396147	ENSG00000196724	ZNF418
chr19	57926893	C	A	ENST00000396147	ENSG00000196724	ZNF418
chr19	57926896	C	A	ENST00000396147	ENSG00000196724	ZNF418
chr19	57926897	A	T	ENST00000396147	ENSG00000196724	ZNF418
chr19	57926902	C	A	ENST00000396147	ENSG00000196724	ZNF418
chr19	57926903	G	C	ENST00000396147	ENSG00000196724	ZNF418
chr19	57926903	G	T	ENST00000396147	ENSG00000196724	ZNF418
chr19	57926911	T	A	ENST00000396147	ENSG00000196724	ZNF418
chr19	57926914	C	A	ENST00000396147	ENSG00000196724	ZNF418
chr19	57926917	C	A	ENST00000396147	ENSG00000196724	ZNF418
chr19	57926929	G	A	ENST00000396147	ENSG00000196724	ZNF418
chr19	57926932	G	A	ENST00000396147	ENSG00000196724	ZNF418
chr19	57926950	C	A	ENST00000396147	ENSG00000196724	ZNF418
chr19	57926953	T	A	ENST00000396147	ENSG00000196724	ZNF418
chr19	57926956	G	A	ENST00000396147	ENSG00000196724	ZNF418
chr19	57926968	T	A	ENST00000396147	ENSG00000196724	ZNF418
chr19	57926972	A	T	ENST00000396147	ENSG00000196724	ZNF418
chr19	57926977	C	A	ENST00000396147	ENSG00000196724	ZNF418
chr19	57926980	C	A	ENST00000396147	ENSG00000196724	ZNF418
chr19	57926981	A	T	ENST00000396147	ENSG00000196724	ZNF418
chr19	57926986	C	A	ENST00000396147	ENSG00000196724	ZNF418
chr19	57926987	A	C	ENST00000396147	ENSG00000196724	ZNF418
chr19	57926987	A	T	ENST00000396147	ENSG00000196724	ZNF418
chr19	57926995	G	A	ENST00000396147	ENSG00000196724	ZNF418
chr19	57926998	C	A	ENST00000396147	ENSG00000196724	ZNF418
chr19	57927001	T	A	ENST00000396147	ENSG00000196724	ZNF418
chr19	57927013	G	A	ENST00000396147	ENSG00000196724	ZNF418
chr19	57927022	C	A	ENST00000396147	ENSG00000196724	ZNF418
chr19	57927037	T	A	ENST00000396147	ENSG00000196724	ZNF418
chr19	57927040	G	A	ENST00000396147	ENSG00000196724	ZNF418
chr19	57927047	A	T	ENST00000396147	ENSG00000196724	ZNF418
chr19	57927052	T	A	ENST00000396147	ENSG00000196724	ZNF418
chr19	57927055	C	A	ENST00000396147	ENSG00000196724	ZNF418
chr19	57927056	A	T	ENST00000396147	ENSG00000196724	ZNF418
chr19	57927061	C	A	ENST00000396147	ENSG00000196724	ZNF418
chr19	57927064	C	A	ENST00000396147	ENSG00000196724	ZNF418
chr19	57927065	A	T	ENST00000396147	ENSG00000196724	ZNF418
chr19	57927070	C	A	ENST00000396147	ENSG00000196724	ZNF418
chr19	57927071	A	C	ENST00000396147	ENSG00000196724	ZNF418
chr19	57927071	A	T	ENST00000396147	ENSG00000196724	ZNF418
chr19	57927079	T	A	ENST00000396147	ENSG00000196724	ZNF418
chr19	57927082	C	A	ENST00000396147	ENSG00000196724	ZNF418
chr19	57927097	G	A	ENST00000396147	ENSG00000196724	ZNF418
chr19	57927100	G	A	ENST00000396147	ENSG00000196724	ZNF418
chr19	57927106	G	A	ENST00000396147	ENSG00000196724	ZNF418
chr19	57927121	T	A	ENST00000396147	ENSG00000196724	ZNF418
chr19	57927124	G	A	ENST00000396147	ENSG00000196724	ZNF418
chr19	57927131	A	T	ENST00000396147	ENSG00000196724	ZNF418
chr19	57927136	T	A	ENST00000396147	ENSG00000196724	ZNF418
chr19	57927140	A	T	ENST00000396147	ENSG00000196724	ZNF418
chr19	57927145	C	A	ENST00000396147	ENSG00000196724	ZNF418
chr19	57927148	C	A	ENST00000396147	ENSG00000196724	ZNF418
chr19	57927149	A	T	ENST00000396147	ENSG00000196724	ZNF418
chr19	57927154	C	A	ENST00000396147	ENSG00000196724	ZNF418
chr19	57927155	A	C	ENST00000396147	ENSG00000196724	ZNF418
chr19	57927155	A	T	ENST00000396147	ENSG00000196724	ZNF418
chr19	57927163	T	A	ENST00000396147	ENSG00000196724	ZNF418
chr19	57927166	C	A	ENST00000396147	ENSG00000196724	ZNF418
chr19	57927169	C	A	ENST00000396147	ENSG00000196724	ZNF418
chr19	57927181	G	A	ENST00000396147	ENSG00000196724	ZNF418
chr19	57927184	G	A	ENST00000396147	ENSG00000196724	ZNF418
chr19	57927190	T	A	ENST00000396147	ENSG00000196724	ZNF418
chr19	57927208	G	A	ENST00000396147	ENSG00000196724	ZNF418
chr19	57927220	T	A	ENST00000396147	ENSG00000196724	ZNF418
chr19	57927224	A	T	ENST00000396147	ENSG00000196724	ZNF418
chr19	57927229	C	A	ENST00000396147	ENSG00000196724	ZNF418
chr19	57927232	C	A	ENST00000396147	ENSG00000196724	ZNF418
chr19	57927233	A	T	ENST00000396147	ENSG00000196724	ZNF418
chr19	57927238	C	A	ENST00000396147	ENSG00000196724	ZNF418
chr19	57927239	A	C	ENST00000396147	ENSG00000196724	ZNF418
chr19	57927239	A	T	ENST00000396147	ENSG00000196724	ZNF418
chr19	57927247	T	A	ENST00000396147	ENSG00000196724	ZNF418
chr19	57927250	C	A	ENST00000396147	ENSG00000196724	ZNF418
chr19	57927253	C	A	ENST00000396147	ENSG00000196724	ZNF418
chr19	57927265	G	A	ENST00000396147	ENSG00000196724	ZNF418
chr19	57927268	G	A	ENST00000396147	ENSG00000196724	ZNF418
chr19	57927274	G	A	ENST00000396147	ENSG00000196724	ZNF418
chr19	57927289	T	A	ENST00000396147	ENSG00000196724	ZNF418
chr19	57927304	T	A	ENST00000396147	ENSG00000196724	ZNF418
chr19	57927308	A	T	ENST00000396147	ENSG00000196724	ZNF418
chr19	57927313	C	A	ENST00000396147	ENSG00000196724	ZNF418
chr19	57927316	C	A	ENST00000396147	ENSG00000196724	ZNF418
chr19	57927317	A	T	ENST00000396147	ENSG00000196724	ZNF418
chr19	57927322	C	A	ENST00000396147	ENSG00000196724	ZNF418
chr19	57927323	A	C	ENST00000396147	ENSG00000196724	ZNF418
chr19	57927323	A	T	ENST00000396147	ENSG00000196724	ZNF418
chr19	57927331	T	A	ENST00000396147	ENSG00000196724	ZNF418
chr19	57927334	T	A	ENST00000396147	ENSG00000196724	ZNF418
chr19	57927349	G	A	ENST00000396147	ENSG00000196724	ZNF418
chr19	57927352	G	A	ENST00000396147	ENSG00000196724	ZNF418
chr19	57927358	G	A	ENST00000396147	ENSG00000196724	ZNF418
chr19	57927373	T	A	ENST00000396147	ENSG00000196724	ZNF418
chr19	57927388	T	A	ENST00000396147	ENSG00000196724	ZNF418
chr19	57927392	A	T	ENST00000396147	ENSG00000196724	ZNF418
chr19	57927397	C	A	ENST00000396147	ENSG00000196724	ZNF418
chr19	57927400	C	A	ENST00000396147	ENSG00000196724	ZNF418
chr19	57927401	A	T	ENST00000396147	ENSG00000196724	ZNF418
chr19	57927406	C	A	ENST00000396147	ENSG00000196724	ZNF418
chr19	57927407	A	C	ENST00000396147	ENSG00000196724	ZNF418
chr19	57927407	A	T	ENST00000396147	ENSG00000196724	ZNF418
chr19	57927415	T	A	ENST00000396147	ENSG00000196724	ZNF418
chr19	57927418	T	A	ENST00000396147	ENSG00000196724	ZNF418
chr19	57927433	T	A	ENST00000396147	ENSG00000196724	ZNF418
chr19	57927436	G	A	ENST00000396147	ENSG00000196724	ZNF418
chr19	57927455	A	C	ENST00000396147	ENSG00000196724	ZNF418
chr19	57927455	A	T	ENST00000396147	ENSG00000196724	ZNF418
chr19	57927460	T	A	ENST00000396147	ENSG00000196724	ZNF418
chr19	57927472	T	A	ENST00000396147	ENSG00000196724	ZNF418
chr19	57927476	A	T	ENST00000396147	ENSG00000196724	ZNF418
chr19	57927481	C	A	ENST00000396147	ENSG00000196724	ZNF418
chr19	57927482	C	T	ENST00000396147	ENSG00000196724	ZNF418
chr19	57927483	C	T	ENST00000396147	ENSG00000196724	ZNF418
chr19	57927485	G	T	ENST00000396147	ENSG00000196724	ZNF418
chr19	57927488	A	C	ENST00000396147	ENSG00000196724	ZNF418
chr19	57927488	A	T	ENST00000396147	ENSG00000196724	ZNF418
chr19	57927491	A	T	ENST00000396147	ENSG00000196724	ZNF418
chr19	57927496	C	A	ENST00000396147	ENSG00000196724	ZNF418	FALSE	FALSE
chr19	57927499	C	A	ENST00000396147	ENSG00000196724	ZNF418	FALSE	FALSE
chr19	57927502	T	A	ENST00000396147	ENSG00000196724	ZNF418	FALSE	FALSE
chr19	57927514	T	A	ENST00000396147	ENSG00000196724	ZNF418	FALSE	FALSE
chr19	57927517	G	A	ENST00000396147	ENSG00000196724	ZNF418	FALSE	FALSE
chr19	57927520	G	A	ENST00000396147	ENSG00000196724	ZNF418	FALSE	FALSE
chr19	57927523	G	A	ENST00000396147	ENSG00000196724	ZNF418	FALSE	FALSE
chr19	57927538	T	A	ENST00000396147	ENSG00000196724	ZNF418	FALSE	FALSE
chr19	57927553	T	A	ENST00000396147	ENSG00000196724	ZNF418	FALSE	FALSE
chr19	57927557	G	T	ENST00000396147	ENSG00000196724	ZNF418	FALSE	FALSE
chr19	57927562	C	A	ENST00000396147	ENSG00000196724	ZNF418	FALSE	FALSE
chr19	57927565	C	A	ENST00000396147	ENSG00000196724	ZNF418	FALSE	FALSE
chr19	57927566	A	T	ENST00000396147	ENSG00000196724	ZNF418	FALSE	FALSE
chr19	57927572	G	C	ENST00000396147	ENSG00000196724	ZNF418	FALSE	FALSE
chr19	57927572	G	T	ENST00000396147	ENSG00000196724	ZNF418	FALSE	FALSE
chr19	57927586	C	A	ENST00000396147	ENSG00000196724	ZNF418	FALSE	FALSE
chr19	57927587	C	T	ENST00000396147	ENSG00000196724	ZNF418	FALSE	FALSE
chr19	57927588	C	T	ENST00000396147	ENSG00000196724	ZNF418	FALSE	FALSE
chr19	57927592	G	A	ENST00000396147	ENSG00000196724	ZNF418	FALSE	FALSE
chr19	57927604	C	A	ENST00000396147	ENSG00000196724	ZNF418	FALSE	FALSE
chr19	57927605	A	T	ENST00000396147	ENSG00000196724	ZNF418	FALSE	FALSE
chr19	57927610	C	A	ENST00000396147	ENSG00000196724	ZNF418	FALSE	FALSE
chr19	57927616	T	A	ENST00000396147	ENSG00000196724	ZNF418	FALSE	FALSE
chr19	57927624	G	C	ENST00000396147	ENSG00000196724	ZNF418	FALSE	FALSE
chr19	57927624	G	T	ENST00000396147	ENSG00000196724	ZNF418	FALSE	FALSE
chr19	57927628	T	A	ENST00000396147	ENSG00000196724	ZNF418	FALSE	FALSE
chr19	57927631	C	A	ENST00000396147	ENSG00000196724	ZNF418	FALSE	FALSE
chr19	57927649	C	A	ENST00000396147	ENSG00000196724	ZNF418	FALSE	FALSE
chr19	57927652	G	A	ENST00000396147	ENSG00000196724	ZNF418	FALSE	FALSE
chr19	57927660	A	C	ENST00000396147	ENSG00000196724	ZNF418	FALSE	FALSE
chr19	57927660	A	T	ENST00000396147	ENSG00000196724	ZNF418	FALSE	FALSE
chr19	57927664	C	A	ENST00000396147	ENSG00000196724	ZNF418	FALSE	FALSE
chr19	57927666	G	C	ENST00000396147	ENSG00000196724	ZNF418	FALSE	FALSE
chr19	57927666	G	T	ENST00000396147	ENSG00000196724	ZNF418	FALSE	FALSE
chr19	57927675	A	T	ENST00000396147	ENSG00000196724	ZNF418	FALSE	FALSE
chr19	57927685	T	A	ENST00000396147	ENSG00000196724	ZNF418	FALSE	FALSE
chr19	57927688	C	A	ENST00000396147	ENSG00000196724	ZNF418	FALSE	FALSE
chr19	57927694	G	A	ENST00000396147	ENSG00000196724	ZNF418	FALSE	FALSE
chr19	57927708	G	C	ENST00000396147	ENSG00000196724	ZNF418	FALSE	FALSE
chr19	57927708	G	T	ENST00000396147	ENSG00000196724	ZNF418	FALSE	FALSE
chr19	57927712	C	A	ENST00000396147	ENSG00000196724	ZNF418	FALSE	FALSE
chr19	57927715	C	A	ENST00000396147	ENSG00000196724	ZNF418	FALSE	FALSE
chr19	57927717	G	C	ENST00000396147	ENSG00000196724	ZNF418	FALSE	FALSE
chr19	57927717	G	T	ENST00000396147	ENSG00000196724	ZNF418	FALSE	FALSE
chr19	57927730	T	A	ENST00000396147	ENSG00000196724	ZNF418	FALSE	FALSE
chr19	57927731	A	T	ENST00000396147	ENSG00000196724	ZNF418	FALSE	FALSE
chr19	57927739	T	A	ENST00000396147	ENSG00000196724	ZNF418	FALSE	FALSE
chr19	57927747	A	T	ENST00000396147	ENSG00000196724	ZNF418	FALSE	FALSE
chr19	57927754	C	A	ENST00000396147	ENSG00000196724	ZNF418	FALSE	FALSE
chr19	57927757	C	A	ENST00000396147	ENSG00000196724	ZNF418	FALSE	FALSE
chr19	57927769	T	A	ENST00000396147	ENSG00000196724	ZNF418	FALSE	FALSE
chr19	57927770	A	C	ENST00000396147	ENSG00000196724	ZNF418	FALSE	FALSE
chr19	57927770	A	T	ENST00000396147	ENSG00000196724	ZNF418	FALSE	FALSE
chr19	57927778	T	A	ENST00000396147	ENSG00000196724	ZNF418	FALSE	FALSE
chr19	57927781	C	A	ENST00000396147	ENSG00000196724	ZNF418	FALSE	FALSE
chr19	57927784	C	A	ENST00000396147	ENSG00000196724	ZNF418	FALSE	FALSE
chr19	57927788	G	C	ENST00000396147	ENSG00000196724	ZNF418	FALSE	FALSE
chr19	57927788	G	T	ENST00000396147	ENSG00000196724	ZNF418	FALSE	FALSE
chr19	57927793	G	A	ENST00000396147	ENSG00000196724	ZNF418	FALSE	FALSE
chr19	57927799	G	A	ENST00000396147	ENSG00000196724	ZNF418	FALSE	FALSE
chr19	57927813	G	C	ENST00000396147	ENSG00000196724	ZNF418	FALSE	FALSE
chr19	57927813	G	T	ENST00000396147	ENSG00000196724	ZNF418	FALSE	FALSE
chr19	57927821	A	C	ENST00000396147	ENSG00000196724	ZNF418	FALSE	FALSE
chr19	57927821	A	T	ENST00000396147	ENSG00000196724	ZNF418	FALSE	FALSE
chr19	57927825	A	T	ENST00000396147	ENSG00000196724	ZNF418	FALSE	FALSE
chr19	57927829	T	A	ENST00000396147	ENSG00000196724	ZNF418	FALSE	FALSE
chr19	57927836	C	T	ENST00000396147	ENSG00000196724	ZNF418	FALSE	FALSE
chr19	57927837	C	T	ENST00000396147	ENSG00000196724	ZNF418	FALSE	FALSE
chr19	57927844	C	A	ENST00000396147	ENSG00000196724	ZNF418	FALSE	FALSE
chr19	57927845	A	T	ENST00000396147	ENSG00000196724	ZNF418	FALSE	FALSE
chr19	57927859	T	A	ENST00000396147	ENSG00000196724	ZNF418	FALSE	FALSE
chr19	57927862	G	A	ENST00000396147	ENSG00000196724	ZNF418	FALSE	FALSE
chr19	57927865	T	A	ENST00000396147	ENSG00000196724	ZNF418	FALSE	FALSE
chr19	57927880	G	A	ENST00000396147	ENSG00000196724	ZNF418	FALSE	FALSE
chr19	57927891	A	T	ENST00000396147	ENSG00000196724	ZNF418	FALSE	FALSE
chr19	57927897	A	T	ENST00000396147	ENSG00000196724	ZNF418	FALSE	FALSE
chr19	57927907	C	A	ENST00000396147	ENSG00000196724	ZNF418		FALSE
chr19	57927909	A	T	ENST00000396147	ENSG00000196724	ZNF418		FALSE
chr19	57927920	A	T	ENST00000396147	ENSG00000196724	ZNF418		FALSE
chr19	57927928	C	A	ENST00000396147	ENSG00000196724	ZNF418	FALSE	FALSE
chr19	57927929	A	T	ENST00000396147	ENSG00000196724	ZNF418	FALSE	FALSE
chr19	57927943	T	A	ENST00000396147	ENSG00000196724	ZNF418	FALSE	FALSE
chr19	57927946	T	A	ENST00000396147	ENSG00000196724	ZNF418	FALSE	FALSE
chr19	57927979	G	A	ENST00000396147	ENSG00000196724	ZNF418	FALSE	FALSE
chr19	57927988	T	A	ENST00000396147	ENSG00000196724	ZNF418	FALSE	FALSE
chr19	57927991	G	A	ENST00000396147	ENSG00000196724	ZNF418	FALSE	FALSE
chr19	57928006	T	A	ENST00000396147	ENSG00000196724	ZNF418	FALSE	FALSE
chr19	57928009	T	A	ENST00000396147	ENSG00000196724	ZNF418	FALSE	FALSE
chr19	57928021	C	A	ENST00000396147	ENSG00000196724	ZNF418	FALSE	FALSE
chr19	57928024	C	A	ENST00000396147	ENSG00000196724	ZNF418	FALSE	FALSE
chr19	57928030	C	A	ENST00000396147	ENSG00000196724	ZNF418	FALSE	FALSE
chr19	57928032	G	C	ENST00000396147	ENSG00000196724	ZNF418	FALSE	FALSE
chr19	57928032	G	T	ENST00000396147	ENSG00000196724	ZNF418	FALSE	FALSE
chr19	57928036	C	A	ENST00000396147	ENSG00000196724	ZNF418	FALSE	FALSE
chr19	57928037	A	T	ENST00000396147	ENSG00000196724	ZNF418	FALSE	FALSE
chr19	57928040	C	T	ENST00000396147	ENSG00000196724	ZNF418	FALSE	FALSE
chr19	57928041	C	T	ENST00000396147	ENSG00000196724	ZNF418	FALSE	FALSE
chr19	57928043	A	T	ENST00000396147	ENSG00000196724	ZNF418	FALSE	FALSE
chr19	57928048	C	A	ENST00000396147	ENSG00000196724	ZNF418	TRUE	FALSE
chr19	57928048	C	G	ENST00000396147	ENSG00000196724	ZNF418	TRUE	FALSE
chr19	57928048	C	T	ENST00000396147	ENSG00000196724	ZNF418	TRUE	FALSE
chr19	57928049	T	A	ENST00000396147	ENSG00000196724	ZNF418	TRUE	FALSE
chr19	57928049	T	C	ENST00000396147	ENSG00000196724	ZNF418	TRUE	FALSE
chr19	57928049	T	G	ENST00000396147	ENSG00000196724	ZNF418	TRUE	FALSE
chr19	57930426	A	C	ENST00000396147	ENSG00000196724	ZNF418	TRUE	FALSE
chr19	57930426	A	G	ENST00000396147	ENSG00000196724	ZNF418	TRUE	FALSE
chr19	57930426	A	T	ENST00000396147	ENSG00000196724	ZNF418	TRUE	FALSE
chr19	57930427	C	A	ENST00000396147	ENSG00000196724	ZNF418	TRUE	FALSE
chr19	57930427	C	G	ENST00000396147	ENSG00000196724	ZNF418	TRUE	FALSE
chr19	57930427	C	T	ENST00000396147	ENSG00000196724	ZNF418	TRUE	FALSE
chr19	57930447	C	T	ENST00000396147	ENSG00000196724	ZNF418	FALSE	FALSE
chr19	57930448	C	T	ENST00000396147	ENSG00000196724	ZNF418	FALSE	FALSE
chr19	57930455	C	A	ENST00000396147	ENSG00000196724	ZNF418	FALSE	FALSE
chr19	57930471	G	C	ENST00000396147	ENSG00000196724	ZNF418	FALSE	FALSE
chr19	57930471	G	T	ENST00000396147	ENSG00000196724	ZNF418	FALSE	FALSE
chr19	57930477	G	T	ENST00000396147	ENSG00000196724	ZNF418	FALSE	FALSE
chr19	57930482	T	A	ENST00000396147	ENSG00000196724	ZNF418	TRUE	TRUE
chr19	57930485	G	A	ENST00000396147	ENSG00000196724	ZNF418	TRUE	TRUE
chr19	57930491	C	A	ENST00000396147	ENSG00000196724	ZNF418	TRUE	FALSE
chr19	57930504	C	T	ENST00000396147	ENSG00000196724	ZNF418	TRUE	FALSE
chr19	57930505	C	T	ENST00000396147	ENSG00000196724	ZNF418	TRUE	FALSE
chr19	57930509	C	A	ENST00000396147	ENSG00000196724	ZNF418	FALSE	FALSE
chr19	57930512	C	A	ENST00000396147	ENSG00000196724	ZNF418	FALSE	FALSE
chr19	57930515	G	A	ENST00000396147	ENSG00000196724	ZNF418	FALSE	FALSE
chr19	57930539	C	A	ENST00000396147	ENSG00000196724	ZNF418	FALSE	FALSE
chr19	57930555	C	A	ENST00000396147	ENSG00000196724	ZNF418	FALSE	FALSE
chr19	57930555	C	G	ENST00000396147	ENSG00000196724	ZNF418	FALSE	FALSE
chr19	57930555	C	T	ENST00000396147	ENSG00000196724	ZNF418	FALSE	FALSE
chr19	57930556	T	A	ENST00000396147	ENSG00000196724	ZNF418	FALSE	FALSE
chr19	57930556	T	C	ENST00000396147	ENSG00000196724	ZNF418	FALSE	FALSE
chr19	57930556	T	G	ENST00000396147	ENSG00000196724	ZNF418	FALSE	FALSE
chr19	57933815	A	C	ENST00000396147	ENSG00000196724	ZNF418	FALSE	FALSE
chr19	57933815	A	G	ENST00000396147	ENSG00000196724	ZNF418	FALSE	FALSE
chr19	57933815	A	T	ENST00000396147	ENSG00000196724	ZNF418	FALSE	FALSE
chr19	57933816	C	A	ENST00000396147	ENSG00000196724	ZNF418	FALSE	FALSE
chr19	57933816	C	G	ENST00000396147	ENSG00000196724	ZNF418	FALSE	FALSE
chr19	57933816	C	T	ENST00000396147	ENSG00000196724	ZNF418	FALSE	FALSE
chr19	57933819	G	A	ENST00000396147	ENSG00000196724	ZNF418	FALSE	FALSE
chr19	57933903	C	A	ENST00000396147	ENSG00000196724	ZNF418	FALSE	FALSE
chr19	57933903	C	G	ENST00000396147	ENSG00000196724	ZNF418	FALSE	FALSE
chr19	57933903	C	T	ENST00000396147	ENSG00000196724	ZNF418	FALSE	FALSE
chr19	57933904	T	A	ENST00000396147	ENSG00000196724	ZNF418	FALSE	FALSE
chr19	57933904	T	C	ENST00000396147	ENSG00000196724	ZNF418	FALSE	FALSE
chr19	57933904	T	G	ENST00000396147	ENSG00000196724	ZNF418	FALSE	FALSE
chr19	57935159	A	C	ENST00000396147	ENSG00000196724	ZNF418	FALSE	FALSE
chr19	57935159	A	G	ENST00000396147	ENSG00000196724	ZNF418	FALSE	FALSE
chr19	57935159	A	T	ENST00000396147	ENSG00000196724	ZNF418	FALSE	FALSE
chr19	57935160	C	A	ENST00000396147	ENSG00000196724	ZNF418	FALSE	FALSE
chr19	57935160	C	G	ENST00000396147	ENSG00000196724	ZNF418	FALSE	FALSE
chr19	57935160	C	T	ENST00000396147	ENSG00000196724	ZNF418	FALSE	FALSE
chr19	57940929	C	A	ENST00000282308	ENSG00000152454	ZNF256	FALSE	FALSE
chr19	57940932	T	A	ENST00000282308	ENSG00000152454	ZNF256	FALSE	FALSE
chr19	57940944	G	A	ENST00000282308	ENSG00000152454	ZNF256	FALSE	FALSE
chr19	57940950	T	A	ENST00000282308	ENSG00000152454	ZNF256	FALSE	FALSE
chr19	57940980	T	A	ENST00000282308	ENSG00000152454	ZNF256	FALSE	FALSE
chr19	57940983	C	A	ENST00000282308	ENSG00000152454	ZNF256	FALSE	FALSE
chr19	57940984	A	T	ENST00000282308	ENSG00000152454	ZNF256	FALSE	FALSE
chr19	57940993	A	T	ENST00000282308	ENSG00000152454	ZNF256	FALSE	FALSE
chr19	57940998	C	A	ENST00000282308	ENSG00000152454	ZNF256	FALSE	FALSE
chr19	57940999	A	C	ENST00000282308	ENSG00000152454	ZNF256	FALSE	FALSE
chr19	57940999	A	T	ENST00000282308	ENSG00000152454	ZNF256	FALSE	FALSE
chr19	57941010	C	A	ENST00000282308	ENSG00000152454	ZNF256	FALSE	FALSE
chr19	57941025	G	A	ENST00000282308	ENSG00000152454	ZNF256	FALSE	FALSE
chr19	57941028	G	A	ENST00000282308	ENSG00000152454	ZNF256	FALSE	FALSE
chr19	57941052	G	A	ENST00000282308	ENSG00000152454	ZNF256
chr19	57941064	T	A	ENST00000282308	ENSG00000152454	ZNF256
chr19	57941067	C	A	ENST00000282308	ENSG00000152454	ZNF256
chr19	57941068	A	T	ENST00000282308	ENSG00000152454	ZNF256
chr19	57941073	C	A	ENST00000282308	ENSG00000152454	ZNF256
chr19	57941077	G	T	ENST00000282308	ENSG00000152454	ZNF256
chr19	57941082	C	A	ENST00000282308	ENSG00000152454	ZNF256
chr19	57941083	A	C	ENST00000282308	ENSG00000152454	ZNF256
chr19	57941083	A	T	ENST00000282308	ENSG00000152454	ZNF256
chr19	57941094	C	A	ENST00000282308	ENSG00000152454	ZNF256
chr19	57941097	C	A	ENST00000282308	ENSG00000152454	ZNF256
chr19	57941109	T	A	ENST00000282308	ENSG00000152454	ZNF256
chr19	57941112	G	A	ENST00000282308	ENSG00000152454	ZNF256
chr19	57941118	T	A	ENST00000282308	ENSG00000152454	ZNF256
chr19	57941148	T	A	ENST00000282308	ENSG00000152454	ZNF256
chr19	57941149	C	T	ENST00000282308	ENSG00000152454	ZNF256
chr19	57941150	C	T	ENST00000282308	ENSG00000152454	ZNF256
chr19	57941152	A	T	ENST00000282308	ENSG00000152454	ZNF256
chr19	57941157	C	A	ENST00000282308	ENSG00000152454	ZNF256
chr19	57941161	G	T	ENST00000282308	ENSG00000152454	ZNF256
chr19	57941166	C	A	ENST00000282308	ENSG00000152454	ZNF256
chr19	57941167	A	C	ENST00000282308	ENSG00000152454	ZNF256
chr19	57941167	A	T	ENST00000282308	ENSG00000152454	ZNF256
chr19	57941178	C	A	ENST00000282308	ENSG00000152454	ZNF256
chr19	57941181	C	A	ENST00000282308	ENSG00000152454	ZNF256
chr19	57941193	T	A	ENST00000282308	ENSG00000152454	ZNF256
chr19	57941202	T	A	ENST00000282308	ENSG00000152454	ZNF256
chr19	57941220	G	A	ENST00000282308	ENSG00000152454	ZNF256
chr19	57941232	T	A	ENST00000282308	ENSG00000152454	ZNF256
chr19	57941236	A	T	ENST00000282308	ENSG00000152454	ZNF256
chr19	57941241	C	A	ENST00000282308	ENSG00000152454	ZNF256
chr19	57941245	G	T	ENST00000282308	ENSG00000152454	ZNF256
chr19	57941250	C	A	ENST00000282308	ENSG00000152454	ZNF256
chr19	57941251	A	C	ENST00000282308	ENSG00000152454	ZNF256
chr19	57941251	A	T	ENST00000282308	ENSG00000152454	ZNF256
chr19	57941262	C	A	ENST00000282308	ENSG00000152454	ZNF256
chr19	57941265	C	A	ENST00000282308	ENSG00000152454	ZNF256
chr19	57941277	T	A	ENST00000282308	ENSG00000152454	ZNF256
chr19	57941280	G	A	ENST00000282308	ENSG00000152454	ZNF256
chr19	57941286	G	A	ENST00000282308	ENSG00000152454	ZNF256
chr19	57941312	G	C	ENST00000282308	ENSG00000152454	ZNF256
chr19	57941312	G	T	ENST00000282308	ENSG00000152454	ZNF256
chr19	57941316	T	A	ENST00000282308	ENSG00000152454	ZNF256
chr19	57941320	A	T	ENST00000282308	ENSG00000152454	ZNF256
chr19	57941325	C	A	ENST00000282308	ENSG00000152454	ZNF256
chr19	57941329	A	T	ENST00000282308	ENSG00000152454	ZNF256
chr19	57941334	C	A	ENST00000282308	ENSG00000152454	ZNF256
chr19	57941335	A	C	ENST00000282308	ENSG00000152454	ZNF256
chr19	57941335	A	T	ENST00000282308	ENSG00000152454	ZNF256
chr19	57941349	C	A	ENST00000282308	ENSG00000152454	ZNF256
chr19	57941361	T	A	ENST00000282308	ENSG00000152454	ZNF256
chr19	57941362	C	T	ENST00000282308	ENSG00000152454	ZNF256
chr19	57941363	C	T	ENST00000282308	ENSG00000152454	ZNF256
chr19	57941369	G	C	ENST00000282308	ENSG00000152454	ZNF256
chr19	57941369	G	T	ENST00000282308	ENSG00000152454	ZNF256
chr19	57941377	G	C	ENST00000282308	ENSG00000152454	ZNF256
chr19	57941377	G	T	ENST00000282308	ENSG00000152454	ZNF256
chr19	57941385	T	A	ENST00000282308	ENSG00000152454	ZNF256
chr19	57941386	A	T	ENST00000282308	ENSG00000152454	ZNF256
chr19	57941400	T	A	ENST00000282308	ENSG00000152454	ZNF256
chr19	57941403	C	A	ENST00000282308	ENSG00000152454	ZNF256
chr19	57941404	A	T	ENST00000282308	ENSG00000152454	ZNF256
chr19	57941409	C	A	ENST00000282308	ENSG00000152454	ZNF256
chr19	57941413	G	T	ENST00000282308	ENSG00000152454	ZNF256
chr19	57941418	C	A	ENST00000282308	ENSG00000152454	ZNF256
chr19	57941419	A	C	ENST00000282308	ENSG00000152454	ZNF256
chr19	57941419	A	T	ENST00000282308	ENSG00000152454	ZNF256
chr19	57941430	C	A	ENST00000282308	ENSG00000152454	ZNF256
chr19	57941433	C	A	ENST00000282308	ENSG00000152454	ZNF256
chr19	57941445	T	A	ENST00000282308	ENSG00000152454	ZNF256
chr19	57941448	C	A	ENST00000282308	ENSG00000152454	ZNF256
chr19	57941469	T	A	ENST00000282308	ENSG00000152454	ZNF256
chr19	57941480	A	C	ENST00000282308	ENSG00000152454	ZNF256
chr19	57941480	A	T	ENST00000282308	ENSG00000152454	ZNF256
chr19	57941484	T	A	ENST00000282308	ENSG00000152454	ZNF256
chr19	57941487	C	A	ENST00000282308	ENSG00000152454	ZNF256
chr19	57941488	A	T	ENST00000282308	ENSG00000152454	ZNF256
chr19	57941493	C	A	ENST00000282308	ENSG00000152454	ZNF256
chr19	57941497	A	T	ENST00000282308	ENSG00000152454	ZNF256
chr19	57941502	C	A	ENST00000282308	ENSG00000152454	ZNF256
chr19	57941511	T	A	ENST00000282308	ENSG00000152454	ZNF256
chr19	57941517	C	A	ENST00000282308	ENSG00000152454	ZNF256
chr19	57941529	T	A	ENST00000282308	ENSG00000152454	ZNF256
chr19	57941532	G	A	ENST00000282308	ENSG00000152454	ZNF256
chr19	57941538	G	A	ENST00000282308	ENSG00000152454	ZNF256
chr19	57941553	T	A	ENST00000282308	ENSG00000152454	ZNF256
chr19	57941554	A	C	ENST00000282308	ENSG00000152454	ZNF256
chr19	57941554	A	T	ENST00000282308	ENSG00000152454	ZNF256
chr19	57941564	A	T	ENST00000282308	ENSG00000152454	ZNF256
chr19	57941568	T	A	ENST00000282308	ENSG00000152454	ZNF256
chr19	57941572	A	T	ENST00000282308	ENSG00000152454	ZNF256
chr19	57941577	C	A	ENST00000282308	ENSG00000152454	ZNF256
chr19	57941581	A	T	ENST00000282308	ENSG00000152454	ZNF256
chr19	57941586	C	A	ENST00000282308	ENSG00000152454	ZNF256
chr19	57941587	A	C	ENST00000282308	ENSG00000152454	ZNF256
chr19	57941587	A	T	ENST00000282308	ENSG00000152454	ZNF256
chr19	57941598	C	A	ENST00000282308	ENSG00000152454	ZNF256
chr19	57941601	C	A	ENST00000282308	ENSG00000152454	ZNF256
chr19	57941613	T	A	ENST00000282308	ENSG00000152454	ZNF256
chr19	57941622	T	A	ENST00000282308	ENSG00000152454	ZNF256
chr19	57941632	A	T	ENST00000282308	ENSG00000152454	ZNF256
chr19	57941640	G	A	ENST00000282308	ENSG00000152454	ZNF256
chr19	57941652	T	A	ENST00000282308	ENSG00000152454	ZNF256
chr19	57941656	A	T	ENST00000282308	ENSG00000152454	ZNF256
chr19	57941661	C	A	ENST00000282308	ENSG00000152454	ZNF256
chr19	57941665	G	T	ENST00000282308	ENSG00000152454	ZNF256
chr19	57941671	A	C	ENST00000282308	ENSG00000152454	ZNF256
chr19	57941671	A	T	ENST00000282308	ENSG00000152454	ZNF256
chr19	57941697	T	A	ENST00000282308	ENSG00000152454	ZNF256
chr19	57941700	G	A	ENST00000282308	ENSG00000152454	ZNF256
chr19	57941736	T	A	ENST00000282308	ENSG00000152454	ZNF256
chr19	57941740	A	T	ENST00000282308	ENSG00000152454	ZNF256
chr19	57941745	C	A	ENST00000282308	ENSG00000152454	ZNF256
chr19	57941749	G	T	ENST00000282308	ENSG00000152454	ZNF256
chr19	57941754	C	A	ENST00000282308	ENSG00000152454	ZNF256
chr19	57941755	A	C	ENST00000282308	ENSG00000152454	ZNF256
chr19	57941755	A	T	ENST00000282308	ENSG00000152454	ZNF256
chr19	57941769	C	A	ENST00000282308	ENSG00000152454	ZNF256
chr19	57941781	T	A	ENST00000282308	ENSG00000152454	ZNF256
chr19	57941784	G	A	ENST00000282308	ENSG00000152454	ZNF256
chr19	57941820	T	A	ENST00000282308	ENSG00000152454	ZNF256
chr19	57941824	A	T	ENST00000282308	ENSG00000152454	ZNF256
chr19	57941829	C	A	ENST00000282308	ENSG00000152454	ZNF256
chr19	57941833	G	T	ENST00000282308	ENSG00000152454	ZNF256
chr19	57941838	T	A	ENST00000282308	ENSG00000152454	ZNF256
chr19	57941839	G	C	ENST00000282308	ENSG00000152454	ZNF256
chr19	57941839	G	T	ENST00000282308	ENSG00000152454	ZNF256
chr19	57941850	C	A	ENST00000282308	ENSG00000152454	ZNF256
chr19	57941853	C	A	ENST00000282308	ENSG00000152454	ZNF256
chr19	57941865	T	A	ENST00000282308	ENSG00000152454	ZNF256
chr19	57941868	G	A	ENST00000282308	ENSG00000152454	ZNF256
chr19	57941884	A	C	ENST00000282308	ENSG00000152454	ZNF256
chr19	57941884	A	T	ENST00000282308	ENSG00000152454	ZNF256
chr19	57941889	T	A	ENST00000282308	ENSG00000152454	ZNF256
chr19	57941900	A	C	ENST00000282308	ENSG00000152454	ZNF256
chr19	57941900	A	T	ENST00000282308	ENSG00000152454	ZNF256
chr19	57941904	T	A	ENST00000282308	ENSG00000152454	ZNF256
chr19	57941907	C	A	ENST00000282308	ENSG00000152454	ZNF256
chr19	57941908	A	T	ENST00000282308	ENSG00000152454	ZNF256
chr19	57941913	C	A	ENST00000282308	ENSG00000152454	ZNF256
chr19	57941917	A	T	ENST00000282308	ENSG00000152454	ZNF256
chr19	57941922	G	A	ENST00000282308	ENSG00000152454	ZNF256
chr19	57941931	T	A	ENST00000282308	ENSG00000152454	ZNF256
chr19	57941937	C	A	ENST00000282308	ENSG00000152454	ZNF256
chr19	57941949	T	A	ENST00000282308	ENSG00000152454	ZNF256
chr19	57941952	G	A	ENST00000282308	ENSG00000152454	ZNF256
chr19	57941976	G	A	ENST00000282308	ENSG00000152454	ZNF256
chr19	57941980	A	C	ENST00000282308	ENSG00000152454	ZNF256
chr19	57941980	A	T	ENST00000282308	ENSG00000152454	ZNF256
chr19	57941988	T	A	ENST00000282308	ENSG00000152454	ZNF256
chr19	57941992	A	T	ENST00000282308	ENSG00000152454	ZNF256
chr19	57941997	C	A	ENST00000282308	ENSG00000152454	ZNF256
chr19	57942000	C	A	ENST00000282308	ENSG00000152454	ZNF256
chr19	57942001	A	T	ENST00000282308	ENSG00000152454	ZNF256
chr19	57942007	A	C	ENST00000282308	ENSG00000152454	ZNF256
chr19	57942007	A	T	ENST00000282308	ENSG00000152454	ZNF256
chr19	57942015	T	A	ENST00000282308	ENSG00000152454	ZNF256
chr19	57942018	C	A	ENST00000282308	ENSG00000152454	ZNF256
chr19	57942020	G	C	ENST00000282308	ENSG00000152454	ZNF256
chr19	57942020	G	T	ENST00000282308	ENSG00000152454	ZNF256
chr19	57942033	T	A	ENST00000282308	ENSG00000152454	ZNF256
chr19	57942035	A	T	ENST00000282308	ENSG00000152454	ZNF256
chr19	57942052	A	T	ENST00000282308	ENSG00000152454	ZNF256
chr19	57942072	T	A	ENST00000282308	ENSG00000152454	ZNF256
chr19	57942076	A	T	ENST00000282308	ENSG00000152454	ZNF256
chr19	57942081	C	A	ENST00000282308	ENSG00000152454	ZNF256
chr19	57942085	G	T	ENST00000282308	ENSG00000152454	ZNF256
chr19	57942091	G	C	ENST00000282308	ENSG00000152454	ZNF256
chr19	57942091	G	T	ENST00000282308	ENSG00000152454	ZNF256
chr19	57942099	T	A	ENST00000282308	ENSG00000152454	ZNF256	FALSE	FALSE
chr19	57942102	C	A	ENST00000282308	ENSG00000152454	ZNF256	FALSE	FALSE
chr19	57942117	C	A	ENST00000282308	ENSG00000152454	ZNF256	FALSE	FALSE
chr19	57942120	G	A	ENST00000282308	ENSG00000152454	ZNF256	FALSE	FALSE
chr19	57942126	G	A	ENST00000282308	ENSG00000152454	ZNF256	FALSE	FALSE
chr19	57942141	T	A	ENST00000282308	ENSG00000152454	ZNF256	FALSE	FALSE
chr19	57942142	G	C	ENST00000282308	ENSG00000152454	ZNF256	FALSE	FALSE
chr19	57942142	G	T	ENST00000282308	ENSG00000152454	ZNF256	FALSE	FALSE
chr19	57942156	T	A	ENST00000282308	ENSG00000152454	ZNF256	FALSE	FALSE
chr19	57942160	A	T	ENST00000282308	ENSG00000152454	ZNF256	FALSE	FALSE
chr19	57942165	C	A	ENST00000282308	ENSG00000152454	ZNF256	FALSE	FALSE
chr19	57942168	C	A	ENST00000282308	ENSG00000152454	ZNF256	FALSE	FALSE
chr19	57942169	C	T	ENST00000282308	ENSG00000152454	ZNF256	FALSE	FALSE
chr19	57942170	C	T	ENST00000282308	ENSG00000152454	ZNF256	FALSE	FALSE
chr19	57942175	G	C	ENST00000282308	ENSG00000152454	ZNF256	FALSE	FALSE
chr19	57942175	G	T	ENST00000282308	ENSG00000152454	ZNF256	FALSE	FALSE
chr19	57942186	T	A	ENST00000282308	ENSG00000152454	ZNF256	FALSE	FALSE
chr19	57942213	T	A	ENST00000282308	ENSG00000152454	ZNF256	FALSE	FALSE
chr19	57942219	T	A	ENST00000282308	ENSG00000152454	ZNF256	FALSE	FALSE
chr19	57942224	G	C	ENST00000282308	ENSG00000152454	ZNF256	FALSE	FALSE
chr19	57942224	G	T	ENST00000282308	ENSG00000152454	ZNF256	FALSE	FALSE
chr19	57942228	T	A	ENST00000282308	ENSG00000152454	ZNF256	FALSE	FALSE
chr19	57942231	T	A	ENST00000282308	ENSG00000152454	ZNF256	FALSE	FALSE
chr19	57942234	T	A	ENST00000282308	ENSG00000152454	ZNF256	FALSE	FALSE
chr19	57942249	G	A	ENST00000282308	ENSG00000152454	ZNF256	FALSE	FALSE
chr19	57942252	G	A	ENST00000282308	ENSG00000152454	ZNF256	FALSE	FALSE
chr19	57942255	G	A	ENST00000282308	ENSG00000152454	ZNF256	FALSE	FALSE
chr19	57942264	T	A	ENST00000282308	ENSG00000152454	ZNF256	FALSE	FALSE
chr19	57942266	G	C	ENST00000282308	ENSG00000152454	ZNF256	FALSE	FALSE
chr19	57942266	G	T	ENST00000282308	ENSG00000152454	ZNF256	FALSE	FALSE
chr19	57942270	T	A	ENST00000282308	ENSG00000152454	ZNF256	FALSE	FALSE
chr19	57942285	T	A	ENST00000282308	ENSG00000152454	ZNF256	FALSE	FALSE
chr19	57942294	C	A	ENST00000282308	ENSG00000152454	ZNF256	FALSE	FALSE
chr19	57942297	T	A	ENST00000282308	ENSG00000152454	ZNF256	FALSE	FALSE
chr19	57942298	G	T	ENST00000282308	ENSG00000152454	ZNF256	FALSE	FALSE
chr19	57942312	T	A	ENST00000282308	ENSG00000152454	ZNF256	FALSE	FALSE
chr19	57942324	C	A	ENST00000282308	ENSG00000152454	ZNF256	FALSE	FALSE
chr19	57942331	G	T	ENST00000282308	ENSG00000152454	ZNF256	FALSE	FALSE
chr19	57942341	A	T	ENST00000282308	ENSG00000152454	ZNF256	FALSE	FALSE
chr19	57942354	T	A	ENST00000282308	ENSG00000152454	ZNF256	FALSE	FALSE
chr19	57942369	T	A	ENST00000282308	ENSG00000152454	ZNF256	FALSE	FALSE
chr19	57942378	T	A	ENST00000282308	ENSG00000152454	ZNF256	FALSE	FALSE
chr19	57942381	G	A	ENST00000282308	ENSG00000152454	ZNF256	FALSE	FALSE
chr19	57942384	C	A	ENST00000282308	ENSG00000152454	ZNF256	FALSE	FALSE
chr19	57942393	G	A	ENST00000282308	ENSG00000152454	ZNF256	FALSE	FALSE
chr19	57942396	T	A	ENST00000282308	ENSG00000152454	ZNF256	FALSE	FALSE
chr19	57942399	G	A	ENST00000282308	ENSG00000152454	ZNF256	FALSE	FALSE
chr19	57942405	G	A	ENST00000282308	ENSG00000152454	ZNF256	FALSE	FALSE
chr19	57942412	G	C	ENST00000282308	ENSG00000152454	ZNF256	FALSE	FALSE
chr19	57942412	G	T	ENST00000282308	ENSG00000152454	ZNF256	FALSE	FALSE
chr19	57942426	G	A	ENST00000282308	ENSG00000152454	ZNF256	FALSE	FALSE
chr19	57942428	A	C	ENST00000282308	ENSG00000152454	ZNF256	FALSE	FALSE
chr19	57942428	A	T	ENST00000282308	ENSG00000152454	ZNF256	FALSE	FALSE
chr19	57942432	G	A	ENST00000282308	ENSG00000152454	ZNF256	FALSE	FALSE
chr19	57942435	T	A	ENST00000282308	ENSG00000152454	ZNF256	FALSE	FALSE
chr19	57942439	A	T	ENST00000282308	ENSG00000152454	ZNF256	FALSE	FALSE
chr19	57942454	A	C	ENST00000282308	ENSG00000152454	ZNF256	FALSE	FALSE
chr19	57942454	A	T	ENST00000282308	ENSG00000152454	ZNF256	FALSE	FALSE
chr19	57942462	T	A	ENST00000282308	ENSG00000152454	ZNF256	FALSE	FALSE
chr19	57942465	G	A	ENST00000282308	ENSG00000152454	ZNF256	FALSE	FALSE
chr19	57942480	C	A	ENST00000282308	ENSG00000152454	ZNF256	FALSE	FALSE
chr19	57942483	G	A	ENST00000282308	ENSG00000152454	ZNF256	FALSE	FALSE
chr19	57942489	C	A	ENST00000282308	ENSG00000152454	ZNF256	FALSE	FALSE
chr19	57942494	A	T	ENST00000282308	ENSG00000152454	ZNF256	FALSE	FALSE
chr19	57942500	A	T	ENST00000282308	ENSG00000152454	ZNF256	FALSE	FALSE
chr19	57942507	G	A	ENST00000282308	ENSG00000152454	ZNF256	FALSE	FALSE
chr19	57942510	T	A	ENST00000282308	ENSG00000152454	ZNF256		FALSE
chr19	57942512	A	T	ENST00000282308	ENSG00000152454	ZNF256	FALSE	FALSE
chr19	57942523	A	T	ENST00000282308	ENSG00000152454	ZNF256	FALSE	FALSE
chr19	57942531	C	A	ENST00000282308	ENSG00000152454	ZNF256	FALSE	FALSE
chr19	57942532	A	T	ENST00000282308	ENSG00000152454	ZNF256	FALSE	FALSE
chr19	57942546	T	A	ENST00000282308	ENSG00000152454	ZNF256	FALSE	FALSE
chr19	57942549	G	A	ENST00000282308	ENSG00000152454	ZNF256	FALSE	FALSE
chr19	57942567	T	A	ENST00000282308	ENSG00000152454	ZNF256	FALSE	FALSE
chr19	57942582	G	A	ENST00000282308	ENSG00000152454	ZNF256	FALSE	FALSE
chr19	57942584	G	C	ENST00000282308	ENSG00000152454	ZNF256	FALSE	FALSE
chr19	57942584	G	T	ENST00000282308	ENSG00000152454	ZNF256	FALSE	FALSE
chr19	57942594	G	A	ENST00000282308	ENSG00000152454	ZNF256	FALSE	FALSE
chr19	57942609	G	A	ENST00000282308	ENSG00000152454	ZNF256	FALSE	FALSE
chr19	57942612	G	A	ENST00000282308	ENSG00000152454	ZNF256	FALSE	FALSE
chr19	57942613	A	C	ENST00000282308	ENSG00000152454	ZNF256	FALSE	FALSE
chr19	57942613	A	T	ENST00000282308	ENSG00000152454	ZNF256	FALSE	FALSE
chr19	57942624	C	A	ENST00000282308	ENSG00000152454	ZNF256	FALSE	FALSE
chr19	57942627	C	A	ENST00000282308	ENSG00000152454	ZNF256	FALSE	FALSE
chr19	57942639	C	A	ENST00000282308	ENSG00000152454	ZNF256	FALSE	FALSE
chr19	57942648	C	A	ENST00000282308	ENSG00000152454	ZNF256	TRUE	FALSE
chr19	57942648	C	G	ENST00000282308	ENSG00000152454	ZNF256	TRUE	FALSE
chr19	57942648	C	T	ENST00000282308	ENSG00000152454	ZNF256	TRUE	FALSE
chr19	57942649	T	A	ENST00000282308	ENSG00000152454	ZNF256	TRUE	FALSE
chr19	57942649	T	C	ENST00000282308	ENSG00000152454	ZNF256	TRUE	FALSE
chr19	57942649	T	G	ENST00000282308	ENSG00000152454	ZNF256	TRUE	FALSE
chr19	57943932	A	C	ENST00000282308	ENSG00000152454	ZNF256	TRUE	FALSE
chr19	57943932	A	G	ENST00000282308	ENSG00000152454	ZNF256	TRUE	FALSE
chr19	57943932	A	T	ENST00000282308	ENSG00000152454	ZNF256	TRUE	FALSE
chr19	57943933	C	A	ENST00000282308	ENSG00000152454	ZNF256	TRUE	FALSE
chr19	57943933	C	G	ENST00000282308	ENSG00000152454	ZNF256	TRUE	FALSE
chr19	57943933	C	T	ENST00000282308	ENSG00000152454	ZNF256	TRUE	FALSE
chr19	57943954	A	T	ENST00000282308	ENSG00000152454	ZNF256	FALSE	FALSE
chr19	57943961	C	A	ENST00000282308	ENSG00000152454	ZNF256	FALSE	FALSE
chr19	57943977	G	C	ENST00000282308	ENSG00000152454	ZNF256	FALSE	FALSE
chr19	57943977	G	T	ENST00000282308	ENSG00000152454	ZNF256	FALSE	FALSE
chr19	57943983	G	T	ENST00000282308	ENSG00000152454	ZNF256	FALSE	FALSE
chr19	57943988	T	A	ENST00000282308	ENSG00000152454	ZNF256	TRUE	TRUE
chr19	57943991	G	A	ENST00000282308	ENSG00000152454	ZNF256	TRUE	TRUE
chr19	57943997	C	A	ENST00000282308	ENSG00000152454	ZNF256	TRUE	TRUE
chr19	57944010	C	T	ENST00000282308	ENSG00000152454	ZNF256	TRUE	TRUE
chr19	57944011	C	T	ENST00000282308	ENSG00000152454	ZNF256	TRUE	TRUE
chr19	57944015	C	A	ENST00000282308	ENSG00000152454	ZNF256	TRUE	TRUE
chr19	57944018	T	A	ENST00000282308	ENSG00000152454	ZNF256	TRUE	TRUE
chr19	57944019	C	T	ENST00000282308	ENSG00000152454	ZNF256	TRUE	TRUE
chr19	57944020	C	T	ENST00000282308	ENSG00000152454	ZNF256	TRUE	TRUE
chr19	57944028	G	C	ENST00000282308	ENSG00000152454	ZNF256	TRUE	FALSE
chr19	57944028	G	T	ENST00000282308	ENSG00000152454	ZNF256	TRUE	FALSE
chr19	57944045	C	A	ENST00000282308	ENSG00000152454	ZNF256	FALSE	FALSE
chr19	57944061	C	A	ENST00000282308	ENSG00000152454	ZNF256	TRUE	FALSE
chr19	57944061	C	G	ENST00000282308	ENSG00000152454	ZNF256	TRUE	FALSE
chr19	57944061	C	T	ENST00000282308	ENSG00000152454	ZNF256	TRUE	FALSE
chr19	57944062	T	A	ENST00000282308	ENSG00000152454	ZNF256	TRUE	FALSE
chr19	57944062	T	C	ENST00000282308	ENSG00000152454	ZNF256	TRUE	FALSE
chr19	57944062	T	G	ENST00000282308	ENSG00000152454	ZNF256	TRUE	FALSE
chr19	57947440	A	C	ENST00000282308	ENSG00000152454	ZNF256	TRUE	FALSE
chr19	57947440	A	G	ENST00000282308	ENSG00000152454	ZNF256	FALSE	FALSE
chr19	57947440	A	T	ENST00000282308	ENSG00000152454	ZNF256	TRUE	FALSE
chr19	57947441	C	A	ENST00000282308	ENSG00000152454	ZNF256	TRUE	FALSE
chr19	57947441	C	G	ENST00000282308	ENSG00000152454	ZNF256	TRUE	FALSE
chr19	57947441	C	T	ENST00000282308	ENSG00000152454	ZNF256	TRUE	FALSE
chr19	57947444	G	A	ENST00000282308	ENSG00000152454	ZNF256	FALSE	FALSE
chr19	57947462	C	A	ENST00000282308	ENSG00000152454	ZNF256	FALSE	FALSE
chr19	57958606	A	T	ENST00000314391	ENSG00000177025	C19orf18	FALSE	FALSE
chr19	57958613	C	A	ENST00000314391	ENSG00000177025	C19orf18	FALSE	FALSE
chr19	57958619	T	A	ENST00000314391	ENSG00000177025	C19orf18	FALSE	FALSE
chr19	57958622	C	A	ENST00000314391	ENSG00000177025	C19orf18	FALSE	FALSE
chr19	57958630	G	C	ENST00000314391	ENSG00000177025	C19orf18	FALSE	FALSE
chr19	57958630	G	T	ENST00000314391	ENSG00000177025	C19orf18	FALSE	FALSE
chr19	57958640	T	A	ENST00000314391	ENSG00000177025	C19orf18	FALSE	FALSE
chr19	57958646	T	A	ENST00000314391	ENSG00000177025	C19orf18	FALSE	FALSE
chr19	57958652	C	A	ENST00000314391	ENSG00000177025	C19orf18	FALSE	FALSE
chr19	57958660	G	C	ENST00000314391	ENSG00000177025	C19orf18	FALSE	FALSE
chr19	57958660	G	T	ENST00000314391	ENSG00000177025	C19orf18	FALSE	FALSE
chr19	57958667	G	A	ENST00000314391	ENSG00000177025	C19orf18	FALSE	FALSE
chr19	57958670	C	A	ENST00000314391	ENSG00000177025	C19orf18	FALSE	FALSE
chr19	57958673	C	A	ENST00000314391	ENSG00000177025	C19orf18	FALSE	FALSE
chr19	57958676	T	A	ENST00000314391	ENSG00000177025	C19orf18	FALSE	FALSE
chr19	57958682	T	A	ENST00000314391	ENSG00000177025	C19orf18	FALSE	FALSE
chr19	57958685	T	A	ENST00000314391	ENSG00000177025	C19orf18	FALSE	FALSE
chr19	57958688	T	A	ENST00000314391	ENSG00000177025	C19orf18	FALSE	FALSE
chr19	57958697	T	A	ENST00000314391	ENSG00000177025	C19orf18	FALSE	FALSE
chr19	57958703	T	A	ENST00000314391	ENSG00000177025	C19orf18	FALSE	FALSE
chr19	57958706	T	A	ENST00000314391	ENSG00000177025	C19orf18	FALSE	FALSE
chr19	57958708	G	C	ENST00000314391	ENSG00000177025	C19orf18	FALSE	FALSE
chr19	57958708	G	T	ENST00000314391	ENSG00000177025	C19orf18	FALSE	FALSE
chr19	57958718	C	A	ENST00000314391	ENSG00000177025	C19orf18	TRUE	FALSE
chr19	57958718	C	G	ENST00000314391	ENSG00000177025	C19orf18	FALSE	FALSE
chr19	57958718	C	T	ENST00000314391	ENSG00000177025	C19orf18	TRUE	FALSE
chr19	57958719	T	A	ENST00000314391	ENSG00000177025	C19orf18	TRUE	FALSE
chr19	57958719	T	C	ENST00000314391	ENSG00000177025	C19orf18	TRUE	FALSE
chr19	57958719	T	G	ENST00000314391	ENSG00000177025	C19orf18	TRUE	FALSE
chr19	57961389	A	C	ENST00000314391	ENSG00000177025	C19orf18	TRUE	FALSE
chr19	57961389	A	G	ENST00000314391	ENSG00000177025	C19orf18	TRUE	FALSE
chr19	57961389	A	T	ENST00000314391	ENSG00000177025	C19orf18	TRUE	FALSE
chr19	57961390	C	A	ENST00000314391	ENSG00000177025	C19orf18	TRUE	FALSE
chr19	57961390	C	G	ENST00000314391	ENSG00000177025	C19orf18	TRUE	FALSE
chr19	57961390	C	T	ENST00000314391	ENSG00000177025	C19orf18	TRUE	FALSE
chr19	57961393	G	C	ENST00000314391	ENSG00000177025	C19orf18	FALSE	FALSE
chr19	57961393	G	T	ENST00000314391	ENSG00000177025	C19orf18	FALSE	FALSE
chr19	57961406	T	A	ENST00000314391	ENSG00000177025	C19orf18	FALSE	FALSE
chr19	57961409	C	A	ENST00000314391	ENSG00000177025	C19orf18	FALSE	FALSE
chr19	57961415	C	A	ENST00000314391	ENSG00000177025	C19orf18	FALSE	FALSE
chr19	57961421	C	A	ENST00000314391	ENSG00000177025	C19orf18	FALSE	FALSE
chr19	57961427	C	A	ENST00000314391	ENSG00000177025	C19orf18	FALSE	FALSE
chr19	57961448	C	A	ENST00000314391	ENSG00000177025	C19orf18	TRUE	TRUE
chr19	57961454	C	A	ENST00000314391	ENSG00000177025	C19orf18	TRUE	TRUE
chr19	57961460	C	A	ENST00000314391	ENSG00000177025	C19orf18	TRUE	TRUE
chr19	57961462	G	C	ENST00000314391	ENSG00000177025	C19orf18	TRUE	TRUE
chr19	57961462	G	T	ENST00000314391	ENSG00000177025	C19orf18	TRUE	TRUE
chr19	57961469	C	A	ENST00000314391	ENSG00000177025	C19orf18	TRUE	TRUE
chr19	57961472	C	A	ENST00000314391	ENSG00000177025	C19orf18	TRUE	TRUE
chr19	57961475	C	A	ENST00000314391	ENSG00000177025	C19orf18	TRUE	TRUE
chr19	57961481	C	A	ENST00000314391	ENSG00000177025	C19orf18	TRUE	TRUE
chr19	57961483	A	C	ENST00000314391	ENSG00000177025	C19orf18	TRUE	TRUE
chr19	57961483	A	T	ENST00000314391	ENSG00000177025	C19orf18	TRUE	TRUE
chr19	57961486	A	C	ENST00000314391	ENSG00000177025	C19orf18	TRUE	TRUE
chr19	57961486	A	T	ENST00000314391	ENSG00000177025	C19orf18	TRUE	TRUE
chr19	57961505	T	A	ENST00000314391	ENSG00000177025	C19orf18	TRUE	TRUE
chr19	57961506	A	C	ENST00000314391	ENSG00000177025	C19orf18	TRUE	TRUE
chr19	57961506	A	T	ENST00000314391	ENSG00000177025	C19orf18	TRUE	TRUE
chr19	57961513	G	C	ENST00000314391	ENSG00000177025	C19orf18	TRUE	TRUE
chr19	57961513	G	T	ENST00000314391	ENSG00000177025	C19orf18	TRUE	TRUE
chr19	57961517	C	A	ENST00000314391	ENSG00000177025	C19orf18	TRUE	TRUE
chr19	57961523	G	A	ENST00000314391	ENSG00000177025	C19orf18	TRUE	TRUE
chr19	57961526	G	A	ENST00000314391	ENSG00000177025	C19orf18	TRUE	TRUE
chr19	57961529	T	A	ENST00000314391	ENSG00000177025	C19orf18	TRUE	TRUE
chr19	57961532	C	A	ENST00000314391	ENSG00000177025	C19orf18	TRUE	TRUE
chr19	57961535	C	A	ENST00000314391	ENSG00000177025	C19orf18	TRUE	TRUE
chr19	57961541	G	A	ENST00000314391	ENSG00000177025	C19orf18	TRUE	TRUE
chr19	57961550	G	A	ENST00000314391	ENSG00000177025	C19orf18	TRUE	TRUE
chr19	57961551	A	C	ENST00000314391	ENSG00000177025	C19orf18	TRUE	TRUE
chr19	57961551	A	T	ENST00000314391	ENSG00000177025	C19orf18	TRUE	TRUE
chr19	57961552	C	A	ENST00000314391	ENSG00000177025	C19orf18	TRUE	FALSE
chr19	57961552	C	G	ENST00000314391	ENSG00000177025	C19orf18	TRUE	FALSE
chr19	57961552	C	T	ENST00000314391	ENSG00000177025	C19orf18	TRUE	FALSE
chr19	57961553	T	A	ENST00000314391	ENSG00000177025	C19orf18	TRUE	FALSE
chr19	57961553	T	C	ENST00000314391	ENSG00000177025	C19orf18	TRUE	FALSE
chr19	57961553	T	G	ENST00000314391	ENSG00000177025	C19orf18	TRUE	FALSE
chr19	57966528	A	C	ENST00000314391	ENSG00000177025	C19orf18	TRUE	FALSE
chr19	57966528	A	G	ENST00000314391	ENSG00000177025	C19orf18	TRUE	FALSE
chr19	57966528	A	T	ENST00000314391	ENSG00000177025	C19orf18	TRUE	FALSE
chr19	57966529	C	A	ENST00000314391	ENSG00000177025	C19orf18	TRUE	FALSE
chr19	57966529	C	G	ENST00000314391	ENSG00000177025	C19orf18	TRUE	FALSE
chr19	57966529	C	T	ENST00000314391	ENSG00000177025	C19orf18	TRUE	FALSE
chr19	57966538	A	C	ENST00000314391	ENSG00000177025	C19orf18	TRUE	TRUE
chr19	57966538	A	T	ENST00000314391	ENSG00000177025	C19orf18	TRUE	TRUE
chr19	57966556	A	T	ENST00000314391	ENSG00000177025	C19orf18	TRUE	TRUE
chr19	57966587	G	T	ENST00000314391	ENSG00000177025	C19orf18	TRUE	TRUE
chr19	57966593	A	C	ENST00000314391	ENSG00000177025	C19orf18	TRUE	TRUE
chr19	57966593	A	T	ENST00000314391	ENSG00000177025	C19orf18	TRUE	TRUE
chr19	57966603	T	A	ENST00000314391	ENSG00000177025	C19orf18	TRUE	TRUE
chr19	57966618	T	A	ENST00000314391	ENSG00000177025	C19orf18	TRUE	TRUE
chr19	57966633	C	A	ENST00000314391	ENSG00000177025	C19orf18	TRUE	FALSE
chr19	57966633	C	G	ENST00000314391	ENSG00000177025	C19orf18	TRUE	FALSE
chr19	57966633	C	T	ENST00000314391	ENSG00000177025	C19orf18	TRUE	FALSE
chr19	57966634	T	A	ENST00000314391	ENSG00000177025	C19orf18	TRUE	FALSE
chr19	57966634	T	C	ENST00000314391	ENSG00000177025	C19orf18	TRUE	FALSE
chr19	57966634	T	G	ENST00000314391	ENSG00000177025	C19orf18	TRUE	FALSE
chr19	57972461	A	C	ENST00000314391	ENSG00000177025	C19orf18	TRUE	FALSE
chr19	57972461	A	G	ENST00000314391	ENSG00000177025	C19orf18	TRUE	FALSE
chr19	57972461	A	T	ENST00000314391	ENSG00000177025	C19orf18	TRUE	FALSE
chr19	57972462	C	A	ENST00000314391	ENSG00000177025	C19orf18	TRUE	FALSE
chr19	57972462	C	G	ENST00000314391	ENSG00000177025	C19orf18	TRUE	FALSE
chr19	57972462	C	T	ENST00000314391	ENSG00000177025	C19orf18	TRUE	FALSE
chr19	57972466	T	A	ENST00000314391	ENSG00000177025	C19orf18	TRUE	TRUE
chr19	57972481	T	A	ENST00000314391	ENSG00000177025	C19orf18	TRUE	TRUE
chr19	57972505	C	A	ENST00000314391	ENSG00000177025	C19orf18	FALSE	FALSE
chr19	57972505	C	G	ENST00000314391	ENSG00000177025	C19orf18	FALSE	FALSE
chr19	57972505	C	T	ENST00000314391	ENSG00000177025	C19orf18	FALSE	FALSE
chr19	57972506	T	A	ENST00000314391	ENSG00000177025	C19orf18	FALSE	FALSE
chr19	57972506	T	C	ENST00000314391	ENSG00000177025	C19orf18	FALSE	FALSE
chr19	57972506	T	G	ENST00000314391	ENSG00000177025	C19orf18	FALSE	FALSE
chr19	57974097	A	C	ENST00000314391	ENSG00000177025	C19orf18	FALSE	FALSE
chr19	57974097	A	G	ENST00000314391	ENSG00000177025	C19orf18	FALSE	FALSE
chr19	57974097	A	T	ENST00000314391	ENSG00000177025	C19orf18	FALSE	FALSE
chr19	57974098	C	A	ENST00000314391	ENSG00000177025	C19orf18	FALSE	FALSE
chr19	57974098	C	G	ENST00000314391	ENSG00000177025	C19orf18	FALSE	FALSE
chr19	57974098	C	T	ENST00000314391	ENSG00000177025	C19orf18	FALSE	FALSE
chr19	57974108	T	A	ENST00000314391	ENSG00000177025	C19orf18	TRUE	TRUE
chr19	57974110	G	T	ENST00000314391	ENSG00000177025	C19orf18	TRUE	TRUE
chr19	57974123	G	A	ENST00000314391	ENSG00000177025	C19orf18	TRUE	TRUE
chr19	57974134	A	T	ENST00000314391	ENSG00000177025	C19orf18	TRUE	TRUE
chr19	57974138	G	A	ENST00000314391	ENSG00000177025	C19orf18	TRUE	TRUE
chr19	57974144	T	A	ENST00000314391	ENSG00000177025	C19orf18	TRUE	TRUE
chr19	57974159	T	A	ENST00000314391	ENSG00000177025	C19orf18	TRUE	TRUE
chr19	57974165	C	A	ENST00000314391	ENSG00000177025	C19orf18	TRUE	TRUE
chr19	57974168	T	A	ENST00000314391	ENSG00000177025	C19orf18	TRUE	TRUE
chr19	57974180	T	A	ENST00000314391	ENSG00000177025	C19orf18	TRUE	TRUE
chr19	57974189	G	A	ENST00000314391	ENSG00000177025	C19orf18	TRUE	TRUE
chr19	57974191	G	C	ENST00000314391	ENSG00000177025	C19orf18	TRUE	TRUE
chr19	57974191	G	T	ENST00000314391	ENSG00000177025	C19orf18	TRUE	TRUE
chr19	57974198	T	A	ENST00000314391	ENSG00000177025	C19orf18	TRUE	TRUE
chr19	57974204	C	A	ENST00000314391	ENSG00000177025	C19orf18	FALSE	FALSE
chr19	57974204	C	G	ENST00000314391	ENSG00000177025	C19orf18	FALSE	FALSE
chr19	57974204	C	T	ENST00000314391	ENSG00000177025	C19orf18	FALSE	FALSE
chr19	57974205	T	A	ENST00000314391	ENSG00000177025	C19orf18	FALSE	FALSE
chr19	57974205	T	C	ENST00000314391	ENSG00000177025	C19orf18	TRUE	FALSE
chr19	57974205	T	G	ENST00000314391	ENSG00000177025	C19orf18	FALSE	FALSE
chr19	57974310	A	C	ENST00000314391	ENSG00000177025	C19orf18	FALSE	FALSE
chr19	57974310	A	G	ENST00000314391	ENSG00000177025	C19orf18	FALSE	FALSE
chr19	57974310	A	T	ENST00000314391	ENSG00000177025	C19orf18	FALSE	FALSE
chr19	57974311	C	A	ENST00000314391	ENSG00000177025	C19orf18	FALSE	FALSE
chr19	57974311	C	G	ENST00000314391	ENSG00000177025	C19orf18	FALSE	FALSE
chr19	57974311	C	T	ENST00000314391	ENSG00000177025	C19orf18	FALSE	FALSE
chr19	57974317	A	C	ENST00000314391	ENSG00000177025	C19orf18	TRUE	TRUE
chr19	57974317	A	T	ENST00000314391	ENSG00000177025	C19orf18	TRUE	TRUE
chr19	57974333	C	A	ENST00000314391	ENSG00000177025	C19orf18	TRUE	TRUE
chr19	57974348	C	A	ENST00000314391	ENSG00000177025	C19orf18	TRUE	TRUE
chr19	57974355	A	C	ENST00000314391	ENSG00000177025	C19orf18	TRUE	TRUE
chr19	57974355	A	T	ENST00000314391	ENSG00000177025	C19orf18	TRUE	TRUE
chr19	57974362	A	T	ENST00000314391	ENSG00000177025	C19orf18	TRUE	FALSE
chr19	57974364	G	T	ENST00000314391	ENSG00000177025	C19orf18	TRUE	FALSE
chr19	57974368	A	C	ENST00000314391	ENSG00000177025	C19orf18	TRUE	FALSE
chr19	57974368	A	T	ENST00000314391	ENSG00000177025	C19orf18	TRUE	FALSE
chr19	57974378	G	A	ENST00000314391	ENSG00000177025	C19orf18	TRUE	FALSE
chr19	57974379	G	T	ENST00000314391	ENSG00000177025	C19orf18	TRUE	FALSE
chr19	57974384	C	A	ENST00000314391	ENSG00000177025	C19orf18	FALSE	FALSE
chr19	57974389	A	C	ENST00000314391	ENSG00000177025	C19orf18	FALSE	FALSE
chr19	57974389	A	T	ENST00000314391	ENSG00000177025	C19orf18	FALSE	FALSE
chr19	57974395	A	T	ENST00000314391	ENSG00000177025	C19orf18	FALSE	FALSE
chr19	57974401	A	T	ENST00000314391	ENSG00000177025	C19orf18	FALSE	FALSE
chr19	57974420	G	A	ENST00000314391	ENSG00000177025	C19orf18	FALSE	FALSE
chr19	57974426	T	A	ENST00000314391	ENSG00000177025	C19orf18	FALSE	FALSE
chr19	57978312	T	A	ENST00000551380	ENSG00000166704	ZNF606	FALSE	FALSE
chr19	57978315	C	A	ENST00000551380	ENSG00000166704	ZNF606	FALSE	FALSE
chr19	57978318	C	A	ENST00000551380	ENSG00000166704	ZNF606	FALSE	FALSE
chr19	57978330	T	A	ENST00000551380	ENSG00000166704	ZNF606	FALSE	FALSE
chr19	57978333	G	A	ENST00000551380	ENSG00000166704	ZNF606	FALSE	FALSE
chr19	57978339	G	A	ENST00000551380	ENSG00000166704	ZNF606	FALSE	FALSE
chr19	57978350	G	C	ENST00000551380	ENSG00000166704	ZNF606	FALSE	FALSE
chr19	57978350	G	T	ENST00000551380	ENSG00000166704	ZNF606	FALSE	FALSE
chr19	57978369	T	A	ENST00000551380	ENSG00000166704	ZNF606	FALSE	FALSE
chr19	57978372	C	A	ENST00000551380	ENSG00000166704	ZNF606	FALSE	FALSE
chr19	57978373	A	T	ENST00000551380	ENSG00000166704	ZNF606	FALSE	FALSE
chr19	57978378	C	A	ENST00000551380	ENSG00000166704	ZNF606	FALSE	FALSE
chr19	57978382	G	T	ENST00000551380	ENSG00000166704	ZNF606	FALSE	FALSE
chr19	57978396	T	A	ENST00000551380	ENSG00000166704	ZNF606	FALSE	FALSE
chr19	57978399	C	A	ENST00000551380	ENSG00000166704	ZNF606	FALSE	FALSE
chr19	57978402	C	A	ENST00000551380	ENSG00000166704	ZNF606	FALSE	FALSE
chr19	57978414	T	A	ENST00000551380	ENSG00000166704	ZNF606	FALSE	FALSE
chr19	57978417	G	A	ENST00000551380	ENSG00000166704	ZNF606	FALSE	FALSE
chr19	57978441	T	A	ENST00000551380	ENSG00000166704	ZNF606	FALSE	FALSE
chr19	57978442	A	T	ENST00000551380	ENSG00000166704	ZNF606	FALSE	FALSE
chr19	57978453	T	A	ENST00000551380	ENSG00000166704	ZNF606	FALSE	FALSE
chr19	57978456	C	A	ENST00000551380	ENSG00000166704	ZNF606	FALSE	FALSE
chr19	57978457	A	T	ENST00000551380	ENSG00000166704	ZNF606	FALSE	FALSE
chr19	57978466	A	T	ENST00000551380	ENSG00000166704	ZNF606	FALSE	FALSE
chr19	57978471	T	A	ENST00000551380	ENSG00000166704	ZNF606	FALSE	FALSE
chr19	57978472	G	C	ENST00000551380	ENSG00000166704	ZNF606	FALSE	FALSE
chr19	57978472	G	T	ENST00000551380	ENSG00000166704	ZNF606	FALSE	FALSE
chr19	57978480	T	A	ENST00000551380	ENSG00000166704	ZNF606	FALSE	FALSE
chr19	57978483	C	A	ENST00000551380	ENSG00000166704	ZNF606	FALSE	FALSE
chr19	57978486	C	A	ENST00000551380	ENSG00000166704	ZNF606	FALSE	FALSE
chr19	57978498	T	A	ENST00000551380	ENSG00000166704	ZNF606	FALSE	FALSE
chr19	57978518	G	C	ENST00000551380	ENSG00000166704	ZNF606	FALSE	FALSE
chr19	57978518	G	T	ENST00000551380	ENSG00000166704	ZNF606	FALSE	FALSE
chr19	57978525	C	A	ENST00000551380	ENSG00000166704	ZNF606	FALSE	FALSE
chr19	57978537	T	A	ENST00000551380	ENSG00000166704	ZNF606	FALSE	FALSE
chr19	57978541	A	T	ENST00000551380	ENSG00000166704	ZNF606	FALSE	FALSE
chr19	57978546	C	A	ENST00000551380	ENSG00000166704	ZNF606	FALSE	FALSE
chr19	57978550	A	T	ENST00000551380	ENSG00000166704	ZNF606	FALSE	FALSE
chr19	57978556	G	C	ENST00000551380	ENSG00000166704	ZNF606	FALSE	FALSE
chr19	57978556	G	T	ENST00000551380	ENSG00000166704	ZNF606	FALSE	FALSE
chr19	57978564	T	A	ENST00000551380	ENSG00000166704	ZNF606	FALSE	FALSE
chr19	57978567	C	A	ENST00000551380	ENSG00000166704	ZNF606	FALSE	FALSE
chr19	57978570	C	A	ENST00000551380	ENSG00000166704	ZNF606	FALSE	FALSE
chr19	57978582	T	A	ENST00000551380	ENSG00000166704	ZNF606	FALSE	FALSE
chr19	57978607	A	T	ENST00000551380	ENSG00000166704	ZNF606	FALSE	FALSE
chr19	57978621	T	A	ENST00000551380	ENSG00000166704	ZNF606	FALSE	FALSE
chr19	57978624	C	A	ENST00000551380	ENSG00000166704	ZNF606	FALSE	FALSE
chr19	57978625	A	T	ENST00000551380	ENSG00000166704	ZNF606	FALSE	FALSE
chr19	57978630	G	A	ENST00000551380	ENSG00000166704	ZNF606	FALSE	FALSE
chr19	57978634	A	T	ENST00000551380	ENSG00000166704	ZNF606	FALSE	FALSE
chr19	57978639	T	A	ENST00000551380	ENSG00000166704	ZNF606	FALSE	FALSE
chr19	57978640	A	C	ENST00000551380	ENSG00000166704	ZNF606	FALSE	FALSE
chr19	57978640	A	T	ENST00000551380	ENSG00000166704	ZNF606	FALSE	FALSE
chr19	57978648	T	A	ENST00000551380	ENSG00000166704	ZNF606	FALSE	FALSE
chr19	57978651	C	A	ENST00000551380	ENSG00000166704	ZNF606	FALSE	FALSE
chr19	57978666	T	A	ENST00000551380	ENSG00000166704	ZNF606	FALSE	FALSE
chr19	57978685	A	T	ENST00000551380	ENSG00000166704	ZNF606	FALSE	FALSE
chr19	57978693	G	A	ENST00000551380	ENSG00000166704	ZNF606
chr19	57978705	T	A	ENST00000551380	ENSG00000166704	ZNF606
chr19	57978708	C	A	ENST00000551380	ENSG00000166704	ZNF606
chr19	57978709	A	T	ENST00000551380	ENSG00000166704	ZNF606
chr19	57978714	T	A	ENST00000551380	ENSG00000166704	ZNF606
chr19	57978718	G	T	ENST00000551380	ENSG00000166704	ZNF606
chr19	57978723	C	A	ENST00000551380	ENSG00000166704	ZNF606
chr19	57978724	A	C	ENST00000551380	ENSG00000166704	ZNF606
chr19	57978724	A	T	ENST00000551380	ENSG00000166704	ZNF606
chr19	57978732	T	A	ENST00000551380	ENSG00000166704	ZNF606
chr19	57978735	C	A	ENST00000551380	ENSG00000166704	ZNF606
chr19	57978738	C	A	ENST00000551380	ENSG00000166704	ZNF606
chr19	57978753	G	A	ENST00000551380	ENSG00000166704	ZNF606
chr19	57978759	T	A	ENST00000551380	ENSG00000166704	ZNF606
chr19	57978777	G	A	ENST00000551380	ENSG00000166704	ZNF606
chr19	57978781	A	T	ENST00000551380	ENSG00000166704	ZNF606
chr19	57978789	T	A	ENST00000551380	ENSG00000166704	ZNF606
chr19	57978792	C	A	ENST00000551380	ENSG00000166704	ZNF606
chr19	57978793	A	T	ENST00000551380	ENSG00000166704	ZNF606
chr19	57978798	T	A	ENST00000551380	ENSG00000166704	ZNF606
chr19	57978802	A	T	ENST00000551380	ENSG00000166704	ZNF606
chr19	57978807	C	A	ENST00000551380	ENSG00000166704	ZNF606
chr19	57978808	A	C	ENST00000551380	ENSG00000166704	ZNF606
chr19	57978808	A	T	ENST00000551380	ENSG00000166704	ZNF606
chr19	57978816	T	A	ENST00000551380	ENSG00000166704	ZNF606
chr19	57978822	C	A	ENST00000551380	ENSG00000166704	ZNF606
chr19	57978837	C	A	ENST00000551380	ENSG00000166704	ZNF606
chr19	57978843	T	A	ENST00000551380	ENSG00000166704	ZNF606
chr19	57978854	G	C	ENST00000551380	ENSG00000166704	ZNF606
chr19	57978854	G	T	ENST00000551380	ENSG00000166704	ZNF606
chr19	57978861	C	A	ENST00000551380	ENSG00000166704	ZNF606
chr19	57978864	T	A	ENST00000551380	ENSG00000166704	ZNF606
chr19	57978873	T	A	ENST00000551380	ENSG00000166704	ZNF606
chr19	57978877	A	T	ENST00000551380	ENSG00000166704	ZNF606
chr19	57978882	C	A	ENST00000551380	ENSG00000166704	ZNF606
chr19	57978885	G	A	ENST00000551380	ENSG00000166704	ZNF606
chr19	57978886	A	T	ENST00000551380	ENSG00000166704	ZNF606
chr19	57978892	A	C	ENST00000551380	ENSG00000166704	ZNF606
chr19	57978892	A	T	ENST00000551380	ENSG00000166704	ZNF606
chr19	57978900	T	A	ENST00000551380	ENSG00000166704	ZNF606
chr19	57978903	C	A	ENST00000551380	ENSG00000166704	ZNF606
chr19	57978906	C	A	ENST00000551380	ENSG00000166704	ZNF606
chr19	57978918	T	A	ENST00000551380	ENSG00000166704	ZNF606
chr19	57978921	G	A	ENST00000551380	ENSG00000166704	ZNF606
chr19	57978943	C	T	ENST00000551380	ENSG00000166704	ZNF606
chr19	57978944	C	T	ENST00000551380	ENSG00000166704	ZNF606
chr19	57978957	T	A	ENST00000551380	ENSG00000166704	ZNF606
chr19	57978960	C	A	ENST00000551380	ENSG00000166704	ZNF606
chr19	57978961	A	T	ENST00000551380	ENSG00000166704	ZNF606
chr19	57978966	C	A	ENST00000551380	ENSG00000166704	ZNF606
chr19	57978970	A	T	ENST00000551380	ENSG00000166704	ZNF606
chr19	57978975	T	A	ENST00000551380	ENSG00000166704	ZNF606
chr19	57978976	A	C	ENST00000551380	ENSG00000166704	ZNF606
chr19	57978976	A	T	ENST00000551380	ENSG00000166704	ZNF606
chr19	57978984	T	A	ENST00000551380	ENSG00000166704	ZNF606
chr19	57978990	C	A	ENST00000551380	ENSG00000166704	ZNF606
chr19	57979002	T	A	ENST00000551380	ENSG00000166704	ZNF606
chr19	57979005	C	A	ENST00000551380	ENSG00000166704	ZNF606
chr19	57979011	T	A	ENST00000551380	ENSG00000166704	ZNF606
chr19	57979022	G	C	ENST00000551380	ENSG00000166704	ZNF606
chr19	57979022	G	T	ENST00000551380	ENSG00000166704	ZNF606
chr19	57979024	G	C	ENST00000551380	ENSG00000166704	ZNF606
chr19	57979024	G	T	ENST00000551380	ENSG00000166704	ZNF606
chr19	57979041	T	A	ENST00000551380	ENSG00000166704	ZNF606
chr19	57979044	C	A	ENST00000551380	ENSG00000166704	ZNF606
chr19	57979045	A	T	ENST00000551380	ENSG00000166704	ZNF606
chr19	57979050	C	A	ENST00000551380	ENSG00000166704	ZNF606
chr19	57979054	A	T	ENST00000551380	ENSG00000166704	ZNF606
chr19	57979059	T	A	ENST00000551380	ENSG00000166704	ZNF606
chr19	57979068	T	A	ENST00000551380	ENSG00000166704	ZNF606
chr19	57979071	C	A	ENST00000551380	ENSG00000166704	ZNF606
chr19	57979074	C	A	ENST00000551380	ENSG00000166704	ZNF606
chr19	57979086	T	A	ENST00000551380	ENSG00000166704	ZNF606
chr19	57979111	C	T	ENST00000551380	ENSG00000166704	ZNF606
chr19	57979112	C	T	ENST00000551380	ENSG00000166704	ZNF606
chr19	57979121	G	C	ENST00000551380	ENSG00000166704	ZNF606
chr19	57979121	G	T	ENST00000551380	ENSG00000166704	ZNF606
chr19	57979125	T	A	ENST00000551380	ENSG00000166704	ZNF606
chr19	57979129	A	T	ENST00000551380	ENSG00000166704	ZNF606
chr19	57979134	C	A	ENST00000551380	ENSG00000166704	ZNF606
chr19	57979138	A	T	ENST00000551380	ENSG00000166704	ZNF606
chr19	57979143	C	A	ENST00000551380	ENSG00000166704	ZNF606
chr19	57979152	T	A	ENST00000551380	ENSG00000166704	ZNF606
chr19	57979155	C	A	ENST00000551380	ENSG00000166704	ZNF606
chr19	57979158	C	A	ENST00000551380	ENSG00000166704	ZNF606
chr19	57979173	G	A	ENST00000551380	ENSG00000166704	ZNF606
chr19	57979179	C	A	ENST00000551380	ENSG00000166704	ZNF606
chr19	57979195	C	T	ENST00000551380	ENSG00000166704	ZNF606
chr19	57979196	C	T	ENST00000551380	ENSG00000166704	ZNF606
chr19	57979209	T	A	ENST00000551380	ENSG00000166704	ZNF606
chr19	57979213	A	T	ENST00000551380	ENSG00000166704	ZNF606
chr19	57979218	C	A	ENST00000551380	ENSG00000166704	ZNF606
chr19	57979222	A	T	ENST00000551380	ENSG00000166704	ZNF606
chr19	57979228	A	C	ENST00000551380	ENSG00000166704	ZNF606
chr19	57979228	A	T	ENST00000551380	ENSG00000166704	ZNF606
chr19	57979236	T	A	ENST00000551380	ENSG00000166704	ZNF606
chr19	57979239	C	A	ENST00000551380	ENSG00000166704	ZNF606
chr19	57979242	C	A	ENST00000551380	ENSG00000166704	ZNF606
chr19	57979254	T	A	ENST00000551380	ENSG00000166704	ZNF606
chr19	57979257	T	A	ENST00000551380	ENSG00000166704	ZNF606
chr19	57979279	C	T	ENST00000551380	ENSG00000166704	ZNF606
chr19	57979280	C	T	ENST00000551380	ENSG00000166704	ZNF606
chr19	57979293	T	A	ENST00000551380	ENSG00000166704	ZNF606
chr19	57979296	C	A	ENST00000551380	ENSG00000166704	ZNF606
chr19	57979297	A	T	ENST00000551380	ENSG00000166704	ZNF606
chr19	57979302	T	A	ENST00000551380	ENSG00000166704	ZNF606
chr19	57979306	A	T	ENST00000551380	ENSG00000166704	ZNF606
chr19	57979311	C	A	ENST00000551380	ENSG00000166704	ZNF606
chr19	57979312	A	C	ENST00000551380	ENSG00000166704	ZNF606
chr19	57979312	A	T	ENST00000551380	ENSG00000166704	ZNF606
chr19	57979320	T	A	ENST00000551380	ENSG00000166704	ZNF606
chr19	57979326	C	A	ENST00000551380	ENSG00000166704	ZNF606
chr19	57979341	C	A	ENST00000551380	ENSG00000166704	ZNF606
chr19	57979347	T	A	ENST00000551380	ENSG00000166704	ZNF606
chr19	57979358	G	C	ENST00000551380	ENSG00000166704	ZNF606
chr19	57979358	G	T	ENST00000551380	ENSG00000166704	ZNF606
chr19	57979377	T	A	ENST00000551380	ENSG00000166704	ZNF606
chr19	57979380	C	A	ENST00000551380	ENSG00000166704	ZNF606
chr19	57979381	A	T	ENST00000551380	ENSG00000166704	ZNF606
chr19	57979386	T	A	ENST00000551380	ENSG00000166704	ZNF606
chr19	57979390	A	T	ENST00000551380	ENSG00000166704	ZNF606
chr19	57979395	C	A	ENST00000551380	ENSG00000166704	ZNF606
chr19	57979396	A	C	ENST00000551380	ENSG00000166704	ZNF606
chr19	57979396	A	T	ENST00000551380	ENSG00000166704	ZNF606
chr19	57979404	T	A	ENST00000551380	ENSG00000166704	ZNF606
chr19	57979407	C	A	ENST00000551380	ENSG00000166704	ZNF606
chr19	57979410	C	A	ENST00000551380	ENSG00000166704	ZNF606
chr19	57979422	T	A	ENST00000551380	ENSG00000166704	ZNF606
chr19	57979425	T	A	ENST00000551380	ENSG00000166704	ZNF606
chr19	57979431	G	A	ENST00000551380	ENSG00000166704	ZNF606
chr19	57979438	G	C	ENST00000551380	ENSG00000166704	ZNF606
chr19	57979438	G	T	ENST00000551380	ENSG00000166704	ZNF606
chr19	57979447	C	T	ENST00000551380	ENSG00000166704	ZNF606
chr19	57979448	C	T	ENST00000551380	ENSG00000166704	ZNF606
chr19	57979465	A	T	ENST00000551380	ENSG00000166704	ZNF606
chr19	57979470	C	A	ENST00000551380	ENSG00000166704	ZNF606	FALSE	FALSE
chr19	57979474	G	C	ENST00000551380	ENSG00000166704	ZNF606	FALSE	FALSE
chr19	57979474	G	T	ENST00000551380	ENSG00000166704	ZNF606	FALSE	FALSE
chr19	57979480	A	C	ENST00000551380	ENSG00000166704	ZNF606	FALSE	FALSE
chr19	57979480	A	T	ENST00000551380	ENSG00000166704	ZNF606	FALSE	FALSE
chr19	57979488	T	A	ENST00000551380	ENSG00000166704	ZNF606	FALSE	FALSE
chr19	57979491	C	A	ENST00000551380	ENSG00000166704	ZNF606	FALSE	FALSE
chr19	57979498	G	C	ENST00000551380	ENSG00000166704	ZNF606	FALSE	FALSE
chr19	57979498	G	T	ENST00000551380	ENSG00000166704	ZNF606	FALSE	FALSE
chr19	57979515	G	A	ENST00000551380	ENSG00000166704	ZNF606	FALSE	FALSE
chr19	57979531	A	C	ENST00000551380	ENSG00000166704	ZNF606	FALSE	FALSE
chr19	57979531	A	T	ENST00000551380	ENSG00000166704	ZNF606	FALSE	FALSE
chr19	57979545	T	A	ENST00000551380	ENSG00000166704	ZNF606	FALSE	FALSE
chr19	57979548	C	A	ENST00000551380	ENSG00000166704	ZNF606	FALSE	FALSE
chr19	57979549	C	T	ENST00000551380	ENSG00000166704	ZNF606	FALSE	FALSE
chr19	57979550	C	T	ENST00000551380	ENSG00000166704	ZNF606	FALSE	FALSE
chr19	57979554	C	A	ENST00000551380	ENSG00000166704	ZNF606	FALSE	FALSE
chr19	57979558	G	C	ENST00000551380	ENSG00000166704	ZNF606	FALSE	FALSE
chr19	57979558	G	T	ENST00000551380	ENSG00000166704	ZNF606	FALSE	FALSE
chr19	57979563	T	A	ENST00000551380	ENSG00000166704	ZNF606	FALSE	FALSE
chr19	57979564	A	C	ENST00000551380	ENSG00000166704	ZNF606	FALSE	FALSE
chr19	57979564	A	T	ENST00000551380	ENSG00000166704	ZNF606	FALSE	FALSE
chr19	57979572	T	A	ENST00000551380	ENSG00000166704	ZNF606	FALSE	FALSE
chr19	57979575	C	A	ENST00000551380	ENSG00000166704	ZNF606	FALSE	FALSE
chr19	57979590	T	A	ENST00000551380	ENSG00000166704	ZNF606	FALSE	FALSE
chr19	57979593	G	A	ENST00000551380	ENSG00000166704	ZNF606	FALSE	FALSE
chr19	57979599	C	A	ENST00000551380	ENSG00000166704	ZNF606	FALSE	FALSE
chr19	57979610	G	C	ENST00000551380	ENSG00000166704	ZNF606	FALSE	FALSE
chr19	57979610	G	T	ENST00000551380	ENSG00000166704	ZNF606	FALSE	FALSE
chr19	57979615	A	C	ENST00000551380	ENSG00000166704	ZNF606	FALSE	FALSE
chr19	57979615	A	T	ENST00000551380	ENSG00000166704	ZNF606	FALSE	FALSE
chr19	57979629	C	A	ENST00000551380	ENSG00000166704	ZNF606	FALSE	FALSE
chr19	57979630	A	C	ENST00000551380	ENSG00000166704	ZNF606	FALSE	FALSE
chr19	57979630	A	T	ENST00000551380	ENSG00000166704	ZNF606	FALSE	FALSE
chr19	57979635	C	A	ENST00000551380	ENSG00000166704	ZNF606	FALSE	FALSE
chr19	57979638	T	A	ENST00000551380	ENSG00000166704	ZNF606	FALSE	FALSE
chr19	57979639	G	C	ENST00000551380	ENSG00000166704	ZNF606	FALSE	FALSE
chr19	57979639	G	T	ENST00000551380	ENSG00000166704	ZNF606	FALSE	FALSE
chr19	57979645	A	C	ENST00000551380	ENSG00000166704	ZNF606	FALSE	FALSE
chr19	57979645	A	T	ENST00000551380	ENSG00000166704	ZNF606	FALSE	FALSE
chr19	57979650	G	A	ENST00000551380	ENSG00000166704	ZNF606	FALSE	FALSE
chr19	57979656	C	A	ENST00000551380	ENSG00000166704	ZNF606	FALSE	FALSE
chr19	57979659	C	A	ENST00000551380	ENSG00000166704	ZNF606	FALSE	FALSE
chr19	57979680	C	A	ENST00000551380	ENSG00000166704	ZNF606	FALSE	FALSE
chr19	57979688	G	C	ENST00000551380	ENSG00000166704	ZNF606	FALSE	FALSE
chr19	57979688	G	T	ENST00000551380	ENSG00000166704	ZNF606	FALSE	FALSE
chr19	57979698	G	A	ENST00000551380	ENSG00000166704	ZNF606	FALSE	FALSE
chr19	57979710	G	A	ENST00000551380	ENSG00000166704	ZNF606	FALSE	FALSE
chr19	57979714	G	T	ENST00000551380	ENSG00000166704	ZNF606	FALSE	FALSE
chr19	57979719	C	A	ENST00000551380	ENSG00000166704	ZNF606	FALSE	FALSE
chr19	57979722	T	A	ENST00000551380	ENSG00000166704	ZNF606	FALSE	FALSE
chr19	57979723	A	C	ENST00000551380	ENSG00000166704	ZNF606	FALSE	FALSE
chr19	57979723	A	T	ENST00000551380	ENSG00000166704	ZNF606	FALSE	FALSE
chr19	57979728	C	A	ENST00000551380	ENSG00000166704	ZNF606	FALSE	FALSE
chr19	57979729	A	C	ENST00000551380	ENSG00000166704	ZNF606	FALSE	FALSE
chr19	57979729	A	T	ENST00000551380	ENSG00000166704	ZNF606	FALSE	FALSE
chr19	57979737	T	A	ENST00000551380	ENSG00000166704	ZNF606	FALSE	FALSE
chr19	57979740	C	A	ENST00000551380	ENSG00000166704	ZNF606	FALSE	FALSE
chr19	57979743	C	A	ENST00000551380	ENSG00000166704	ZNF606	FALSE	FALSE
chr19	57979755	C	A	ENST00000551380	ENSG00000166704	ZNF606	FALSE	FALSE
chr19	57979758	T	A	ENST00000551380	ENSG00000166704	ZNF606	FALSE	FALSE
chr19	57979794	T	A	ENST00000551380	ENSG00000166704	ZNF606	FALSE	FALSE
chr19	57979807	A	T	ENST00000551380	ENSG00000166704	ZNF606	FALSE	FALSE
chr19	57979812	T	A	ENST00000551380	ENSG00000166704	ZNF606	FALSE	FALSE
chr19	57979827	C	A	ENST00000551380	ENSG00000166704	ZNF606	FALSE	FALSE
chr19	57979833	G	A	ENST00000551380	ENSG00000166704	ZNF606	FALSE	FALSE
chr19	57979839	T	A	ENST00000551380	ENSG00000166704	ZNF606	FALSE	FALSE
chr19	57979846	G	C	ENST00000551380	ENSG00000166704	ZNF606	FALSE	FALSE
chr19	57979846	G	T	ENST00000551380	ENSG00000166704	ZNF606	FALSE	FALSE
chr19	57979857	G	A	ENST00000551380	ENSG00000166704	ZNF606	FALSE	FALSE
chr19	57979866	G	A	ENST00000551380	ENSG00000166704	ZNF606	FALSE	FALSE
chr19	57979867	A	C	ENST00000551380	ENSG00000166704	ZNF606	FALSE	FALSE
chr19	57979867	A	T	ENST00000551380	ENSG00000166704	ZNF606	FALSE	FALSE
chr19	57979878	T	A	ENST00000551380	ENSG00000166704	ZNF606	FALSE	FALSE
chr19	57979882	A	C	ENST00000551380	ENSG00000166704	ZNF606	FALSE	FALSE
chr19	57979882	A	T	ENST00000551380	ENSG00000166704	ZNF606	FALSE	FALSE
chr19	57979896	C	A	ENST00000551380	ENSG00000166704	ZNF606	FALSE	FALSE
chr19	57979897	A	T	ENST00000551380	ENSG00000166704	ZNF606	FALSE	FALSE
chr19	57979908	T	A	ENST00000551380	ENSG00000166704	ZNF606	FALSE	FALSE
chr19	57979915	A	C	ENST00000551380	ENSG00000166704	ZNF606	FALSE	FALSE
chr19	57979915	A	T	ENST00000551380	ENSG00000166704	ZNF606	FALSE	FALSE
chr19	57979928	G	C	ENST00000551380	ENSG00000166704	ZNF606	FALSE	FALSE
chr19	57979928	G	T	ENST00000551380	ENSG00000166704	ZNF606	FALSE	FALSE
chr19	57979933	A	T	ENST00000551380	ENSG00000166704	ZNF606	FALSE	FALSE
chr19	57979938	T	A	ENST00000551380	ENSG00000166704	ZNF606	FALSE	FALSE
chr19	57979939	C	T	ENST00000551380	ENSG00000166704	ZNF606	FALSE	FALSE
chr19	57979940	C	T	ENST00000551380	ENSG00000166704	ZNF606	FALSE	FALSE
chr19	57979947	G	A	ENST00000551380	ENSG00000166704	ZNF606	FALSE	FALSE
chr19	57979965	T	A	ENST00000551380	ENSG00000166704	ZNF606	FALSE	FALSE
chr19	57979966	A	C	ENST00000551380	ENSG00000166704	ZNF606	FALSE	FALSE
chr19	57979966	A	T	ENST00000551380	ENSG00000166704	ZNF606	FALSE	FALSE
chr19	57979977	C	A	ENST00000551380	ENSG00000166704	ZNF606	FALSE	FALSE
chr19	57979983	G	A	ENST00000551380	ENSG00000166704	ZNF606	FALSE	FALSE
chr19	57979992	T	A	ENST00000551380	ENSG00000166704	ZNF606	FALSE	FALSE
chr19	57979995	G	A	ENST00000551380	ENSG00000166704	ZNF606	FALSE	FALSE
chr19	57980012	A	C	ENST00000551380	ENSG00000166704	ZNF606	FALSE	FALSE
chr19	57980012	A	T	ENST00000551380	ENSG00000166704	ZNF606	FALSE	FALSE
chr19	57980019	G	A	ENST00000551380	ENSG00000166704	ZNF606	FALSE	FALSE
chr19	57980028	C	A	ENST00000551380	ENSG00000166704	ZNF606	FALSE	FALSE
chr19	57980040	C	A	ENST00000551380	ENSG00000166704	ZNF606	FALSE	FALSE
chr19	57980041	A	T	ENST00000551380	ENSG00000166704	ZNF606	FALSE	FALSE
chr19	57980049	C	A	ENST00000551380	ENSG00000166704	ZNF606	FALSE	FALSE
chr19	57980058	T	A	ENST00000551380	ENSG00000166704	ZNF606	FALSE	FALSE
chr19	57980061	G	A	ENST00000551380	ENSG00000166704	ZNF606	FALSE	FALSE
chr19	57980073	G	A	ENST00000551380	ENSG00000166704	ZNF606	FALSE	FALSE
chr19	57980076	T	A	ENST00000551380	ENSG00000166704	ZNF606	FALSE	FALSE
chr19	57980079	G	A	ENST00000551380	ENSG00000166704	ZNF606	FALSE	FALSE
chr19	57980094	G	A	ENST00000551380	ENSG00000166704	ZNF606	FALSE	FALSE
chr19	57980112	G	A	ENST00000551380	ENSG00000166704	ZNF606	FALSE	FALSE
chr19	57980122	G	C	ENST00000551380	ENSG00000166704	ZNF606	FALSE	FALSE
chr19	57980122	G	T	ENST00000551380	ENSG00000166704	ZNF606	FALSE	FALSE
chr19	57980130	C	A	ENST00000551380	ENSG00000166704	ZNF606	FALSE	FALSE
chr19	57980132	A	C	ENST00000551380	ENSG00000166704	ZNF606	FALSE	FALSE
chr19	57980132	A	T	ENST00000551380	ENSG00000166704	ZNF606	FALSE	FALSE
chr19	57980136	G	A	ENST00000551380	ENSG00000166704	ZNF606	FALSE	FALSE
chr19	57980142	T	A	ENST00000551380	ENSG00000166704	ZNF606	FALSE	FALSE
chr19	57980143	A	T	ENST00000551380	ENSG00000166704	ZNF606	FALSE	FALSE
chr19	57980148	C	A	ENST00000551380	ENSG00000166704	ZNF606	FALSE	FALSE
chr19	57980150	A	T	ENST00000551380	ENSG00000166704	ZNF606	FALSE	FALSE
chr19	57980157	C	A	ENST00000551380	ENSG00000166704	ZNF606	FALSE	FALSE
chr19	57980159	A	C	ENST00000551380	ENSG00000166704	ZNF606	FALSE	FALSE
chr19	57980159	A	T	ENST00000551380	ENSG00000166704	ZNF606	FALSE	FALSE
chr19	57980170	C	T	ENST00000551380	ENSG00000166704	ZNF606	FALSE	FALSE
chr19	57980171	C	T	ENST00000551380	ENSG00000166704	ZNF606	FALSE	FALSE
chr19	57980182	C	T	ENST00000551380	ENSG00000166704	ZNF606	FALSE	FALSE
chr19	57980183	C	T	ENST00000551380	ENSG00000166704	ZNF606	FALSE	FALSE
chr19	57980188	A	C	ENST00000551380	ENSG00000166704	ZNF606
chr19	57980188	A	T	ENST00000551380	ENSG00000166704	ZNF606	FALSE	FALSE
chr19	57980193	T	A	ENST00000551380	ENSG00000166704	ZNF606	FALSE	FALSE
chr19	57980196	C	A	ENST00000551380	ENSG00000166704	ZNF606	FALSE	FALSE
chr19	57980198	A	T	ENST00000551380	ENSG00000166704	ZNF606	FALSE	FALSE
chr19	57980202	T	A	ENST00000551380	ENSG00000166704	ZNF606	FALSE	FALSE
chr19	57980217	G	A	ENST00000551380	ENSG00000166704	ZNF606	FALSE	FALSE
chr19	57980220	C	A	ENST00000551380	ENSG00000166704	ZNF606	FALSE	FALSE
chr19	57980223	C	A	ENST00000551380	ENSG00000166704	ZNF606	FALSE	FALSE
chr19	57980226	C	A	ENST00000551380	ENSG00000166704	ZNF606	FALSE	FALSE
chr19	57980238	G	A	ENST00000551380	ENSG00000166704	ZNF606	FALSE	FALSE
chr19	57980249	A	T	ENST00000551380	ENSG00000166704	ZNF606	FALSE	FALSE
chr19	57980256	T	A	ENST00000551380	ENSG00000166704	ZNF606	FALSE	FALSE
chr19	57980262	C	A	ENST00000551380	ENSG00000166704	ZNF606	FALSE	FALSE
chr19	57980271	T	A	ENST00000551380	ENSG00000166704	ZNF606	FALSE	FALSE
chr19	57980275	C	T	ENST00000551380	ENSG00000166704	ZNF606	FALSE	FALSE
chr19	57980276	C	T	ENST00000551380	ENSG00000166704	ZNF606	FALSE	FALSE
chr19	57980280	C	A	ENST00000551380	ENSG00000166704	ZNF606	TRUE	FALSE
chr19	57980280	C	G	ENST00000551380	ENSG00000166704	ZNF606	TRUE	FALSE
chr19	57980280	C	T	ENST00000551380	ENSG00000166704	ZNF606	TRUE	FALSE
chr19	57980281	T	A	ENST00000551380	ENSG00000166704	ZNF606	TRUE	FALSE
chr19	57980281	T	C	ENST00000551380	ENSG00000166704	ZNF606	TRUE	FALSE
chr19	57980281	T	G	ENST00000551380	ENSG00000166704	ZNF606	TRUE	FALSE
chr19	57988205	A	C	ENST00000551380	ENSG00000166704	ZNF606	TRUE	FALSE
chr19	57988205	A	G	ENST00000551380	ENSG00000166704	ZNF606	TRUE	FALSE
chr19	57988205	A	T	ENST00000551380	ENSG00000166704	ZNF606	TRUE	FALSE
chr19	57988206	C	A	ENST00000551380	ENSG00000166704	ZNF606	TRUE	FALSE
chr19	57988206	C	G	ENST00000551380	ENSG00000166704	ZNF606	TRUE	FALSE
chr19	57988206	C	T	ENST00000551380	ENSG00000166704	ZNF606	TRUE	FALSE
chr19	57988207	C	A	ENST00000551380	ENSG00000166704	ZNF606	FALSE	FALSE
chr19	57988211	A	T	ENST00000551380	ENSG00000166704	ZNF606	FALSE	FALSE
chr19	57988222	G	A	ENST00000551380	ENSG00000166704	ZNF606	FALSE	FALSE
chr19	57988226	A	T	ENST00000551380	ENSG00000166704	ZNF606	FALSE	FALSE
chr19	57988234	G	A	ENST00000551380	ENSG00000166704	ZNF606	FALSE	FALSE
chr19	57988237	C	A	ENST00000551380	ENSG00000166704	ZNF606	FALSE	FALSE
chr19	57988242	G	C	ENST00000551380	ENSG00000166704	ZNF606	FALSE	FALSE
chr19	57988242	G	T	ENST00000551380	ENSG00000166704	ZNF606	FALSE	FALSE
chr19	57988244	C	T	ENST00000551380	ENSG00000166704	ZNF606	FALSE	FALSE
chr19	57988245	C	T	ENST00000551380	ENSG00000166704	ZNF606	FALSE	FALSE
chr19	57988252	C	A	ENST00000551380	ENSG00000166704	ZNF606	FALSE	FALSE
chr19	57988255	C	A	ENST00000551380	ENSG00000166704	ZNF606	FALSE	FALSE
chr19	57988258	C	A	ENST00000551380	ENSG00000166704	ZNF606	TRUE	TRUE
chr19	57988261	G	A	ENST00000551380	ENSG00000166704	ZNF606	TRUE	TRUE
chr19	57988264	C	A	ENST00000551380	ENSG00000166704	ZNF606	TRUE	TRUE
chr19	57988266	A	T	ENST00000551380	ENSG00000166704	ZNF606	TRUE	TRUE
chr19	57988282	C	A	ENST00000551380	ENSG00000166704	ZNF606	TRUE	TRUE
chr19	57988288	T	A	ENST00000551380	ENSG00000166704	ZNF606	TRUE	TRUE
chr19	57988297	G	A	ENST00000551380	ENSG00000166704	ZNF606	TRUE	TRUE
chr19	57988303	C	A	ENST00000551380	ENSG00000166704	ZNF606	TRUE	FALSE
chr19	57988303	C	G	ENST00000551380	ENSG00000166704	ZNF606	TRUE	FALSE
chr19	57988303	C	T	ENST00000551380	ENSG00000166704	ZNF606	TRUE	FALSE
chr19	57988304	T	A	ENST00000551380	ENSG00000166704	ZNF606	TRUE	FALSE
chr19	57988304	T	C	ENST00000551380	ENSG00000166704	ZNF606	TRUE	FALSE
chr19	57988304	T	G	ENST00000551380	ENSG00000166704	ZNF606	TRUE	FALSE
chr19	57988593	A	C	ENST00000551380	ENSG00000166704	ZNF606	TRUE	FALSE
chr19	57988593	A	G	ENST00000551380	ENSG00000166704	ZNF606	TRUE	FALSE
chr19	57988593	A	T	ENST00000551380	ENSG00000166704	ZNF606	TRUE	FALSE
chr19	57988594	C	A	ENST00000551380	ENSG00000166704	ZNF606	TRUE	FALSE
chr19	57988594	C	G	ENST00000551380	ENSG00000166704	ZNF606	TRUE	FALSE
chr19	57988594	C	T	ENST00000551380	ENSG00000166704	ZNF606	TRUE	FALSE
chr19	57988595	C	A	ENST00000551380	ENSG00000166704	ZNF606	TRUE	TRUE
chr19	57988614	A	C	ENST00000551380	ENSG00000166704	ZNF606	TRUE	TRUE
chr19	57988614	A	T	ENST00000551380	ENSG00000166704	ZNF606	TRUE	TRUE
chr19	57988622	C	A	ENST00000551380	ENSG00000166704	ZNF606	TRUE	TRUE
chr19	57988638	G	C	ENST00000551380	ENSG00000166704	ZNF606	TRUE	TRUE
chr19	57988638	G	T	ENST00000551380	ENSG00000166704	ZNF606	TRUE	TRUE
chr19	57988652	G	A	ENST00000551380	ENSG00000166704	ZNF606	TRUE	TRUE
chr19	57988667	G	A	ENST00000551380	ENSG00000166704	ZNF606	TRUE	TRUE
chr19	57988671	C	T	ENST00000551380	ENSG00000166704	ZNF606	TRUE	TRUE
chr19	57988672	C	T	ENST00000551380	ENSG00000166704	ZNF606	TRUE	TRUE
chr19	57988676	C	A	ENST00000551380	ENSG00000166704	ZNF606	TRUE	TRUE
chr19	57988679	C	A	ENST00000551380	ENSG00000166704	ZNF606	TRUE	TRUE
chr19	57988682	G	A	ENST00000551380	ENSG00000166704	ZNF606	TRUE	TRUE
chr19	57988706	T	A	ENST00000551380	ENSG00000166704	ZNF606	TRUE	TRUE
chr19	57988721	C	A	ENST00000551380	ENSG00000166704	ZNF606	TRUE	TRUE
chr19	57988722	C	A	ENST00000551380	ENSG00000166704	ZNF606	TRUE	FALSE
chr19	57988722	C	G	ENST00000551380	ENSG00000166704	ZNF606	TRUE	FALSE
chr19	57988722	C	T	ENST00000551380	ENSG00000166704	ZNF606	TRUE	FALSE
chr19	57988723	T	A	ENST00000551380	ENSG00000166704	ZNF606	TRUE	FALSE
chr19	57988723	T	C	ENST00000551380	ENSG00000166704	ZNF606	TRUE	FALSE
chr19	57988723	T	G	ENST00000551380	ENSG00000166704	ZNF606	TRUE	FALSE
chr19	57999806	A	C	ENST00000551380	ENSG00000166704	ZNF606	FALSE	FALSE
chr19	57999806	A	G	ENST00000551380	ENSG00000166704	ZNF606	FALSE	FALSE
chr19	57999806	A	T	ENST00000551380	ENSG00000166704	ZNF606	FALSE	FALSE
chr19	57999807	C	A	ENST00000551380	ENSG00000166704	ZNF606	FALSE	FALSE
chr19	57999807	C	G	ENST00000551380	ENSG00000166704	ZNF606	FALSE	FALSE
chr19	57999807	C	T	ENST00000551380	ENSG00000166704	ZNF606	FALSE	FALSE
chr19	57999810	G	A	ENST00000551380	ENSG00000166704	ZNF606	TRUE	TRUE
chr19	57999816	G	A	ENST00000551380	ENSG00000166704	ZNF606	TRUE	TRUE
chr19	57999849	C	A	ENST00000551380	ENSG00000166704	ZNF606	TRUE	TRUE
chr19	57999852	C	A	ENST00000551380	ENSG00000166704	ZNF606	TRUE	TRUE
chr19	57999861	C	A	ENST00000551380	ENSG00000166704	ZNF606	TRUE	TRUE
chr19	57999864	C	A	ENST00000551380	ENSG00000166704	ZNF606	TRUE	TRUE
chr19	57999871	C	T	ENST00000551380	ENSG00000166704	ZNF606	TRUE	TRUE
chr19	57999872	C	T	ENST00000551380	ENSG00000166704	ZNF606	TRUE	TRUE
chr19	57999880	A	C	ENST00000551380	ENSG00000166704	ZNF606	TRUE	TRUE
chr19	57999880	A	T	ENST00000551380	ENSG00000166704	ZNF606	TRUE	TRUE
chr19	57999885	G	A	ENST00000551380	ENSG00000166704	ZNF606	TRUE	TRUE
chr19	57999889	A	T	ENST00000551380	ENSG00000166704	ZNF606	TRUE	TRUE
chr19	57999897	C	A	ENST00000551380	ENSG00000166704	ZNF606	FALSE	FALSE
chr19	57999897	C	G	ENST00000551380	ENSG00000166704	ZNF606	FALSE	FALSE
chr19	57999897	C	T	ENST00000551380	ENSG00000166704	ZNF606	FALSE	FALSE
chr19	57999898	T	A	ENST00000551380	ENSG00000166704	ZNF606	FALSE	FALSE
chr19	57999898	T	C	ENST00000551380	ENSG00000166704	ZNF606	FALSE	FALSE
chr19	57999898	T	G	ENST00000551380	ENSG00000166704	ZNF606	FALSE	FALSE
chr19	58000681	A	C	ENST00000551380	ENSG00000166704	ZNF606	FALSE	FALSE
chr19	58000681	A	G	ENST00000551380	ENSG00000166704	ZNF606	FALSE	FALSE
chr19	58000681	A	T	ENST00000551380	ENSG00000166704	ZNF606	FALSE	FALSE
chr19	58000682	C	A	ENST00000551380	ENSG00000166704	ZNF606	FALSE	FALSE
chr19	58000682	C	G	ENST00000551380	ENSG00000166704	ZNF606	FALSE	FALSE
chr19	58000682	C	T	ENST00000551380	ENSG00000166704	ZNF606	FALSE	FALSE
chr19	58000684	C	T	ENST00000551380	ENSG00000166704	ZNF606	TRUE	TRUE
chr19	58000685	C	T	ENST00000551380	ENSG00000166704	ZNF606	TRUE	TRUE
chr19	58000693	C	T	ENST00000551380	ENSG00000166704	ZNF606	TRUE	TRUE
chr19	58000694	C	T	ENST00000551380	ENSG00000166704	ZNF606	TRUE	TRUE
chr19	58000717	C	T	ENST00000551380	ENSG00000166704	ZNF606	TRUE	FALSE
chr19	58000718	C	T	ENST00000551380	ENSG00000166704	ZNF606	TRUE	FALSE
chr19	58000725	G	A	ENST00000551380	ENSG00000166704	ZNF606	FALSE	FALSE
chr19	58000740	C	A	ENST00000551380	ENSG00000166704	ZNF606	FALSE	FALSE
chr19	58000740	C	G	ENST00000551380	ENSG00000166704	ZNF606	FALSE	FALSE
chr19	58000740	C	T	ENST00000551380	ENSG00000166704	ZNF606	FALSE	FALSE
chr19	58000741	T	A	ENST00000551380	ENSG00000166704	ZNF606	FALSE	FALSE
chr19	58000741	T	C	ENST00000551380	ENSG00000166704	ZNF606	FALSE	FALSE
chr19	58000741	T	G	ENST00000551380	ENSG00000166704	ZNF606	FALSE	FALSE
chr19	58001287	A	C	ENST00000551380	ENSG00000166704	ZNF606	TRUE	FALSE
chr19	58001287	A	G	ENST00000551380	ENSG00000166704	ZNF606	TRUE	FALSE
chr19	58001287	A	T	ENST00000551380	ENSG00000166704	ZNF606	TRUE	FALSE
chr19	58001288	C	A	ENST00000551380	ENSG00000166704	ZNF606	TRUE	FALSE
chr19	58001288	C	G	ENST00000551380	ENSG00000166704	ZNF606	TRUE	FALSE
chr19	58001288	C	T	ENST00000551380	ENSG00000166704	ZNF606	TRUE	FALSE
chr19	58001290	C	T	ENST00000551380	ENSG00000166704	ZNF606	FALSE	FALSE
chr19	58001291	C	T	ENST00000551380	ENSG00000166704	ZNF606	FALSE	FALSE
chr19	58001299	C	T	ENST00000551380	ENSG00000166704	ZNF606	FALSE	FALSE
chr19	58001300	C	T	ENST00000551380	ENSG00000166704	ZNF606	FALSE	FALSE
chr19	58001371	C	A	ENST00000551380	ENSG00000166704	ZNF606	FALSE	FALSE
chr19	58001371	C	G	ENST00000551380	ENSG00000166704	ZNF606	FALSE	FALSE
chr19	58001371	C	T	ENST00000551380	ENSG00000166704	ZNF606	FALSE	FALSE
chr19	58001372	T	A	ENST00000551380	ENSG00000166704	ZNF606	FALSE	FALSE
chr19	58001372	T	C	ENST00000551380	ENSG00000166704	ZNF606	FALSE	FALSE
chr19	58001372	T	G	ENST00000551380	ENSG00000166704	ZNF606	FALSE	FALSE
chr19	58002394	A	C	ENST00000551380	ENSG00000166704	ZNF606	FALSE	FALSE
chr19	58002394	A	G	ENST00000551380	ENSG00000166704	ZNF606	FALSE	FALSE
chr19	58002394	A	T	ENST00000551380	ENSG00000166704	ZNF606	FALSE	FALSE
chr19	58002395	C	A	ENST00000551380	ENSG00000166704	ZNF606	FALSE	FALSE
chr19	58002395	C	G	ENST00000551380	ENSG00000166704	ZNF606	FALSE	FALSE
chr19	58002395	C	T	ENST00000551380	ENSG00000166704	ZNF606	FALSE	FALSE
chr19	58034162	G	A	ENST00000282326	ENSG00000152467	ZSCAN1	FALSE	FALSE
chr19	58034162	G	C	ENST00000282326	ENSG00000152467	ZSCAN1	FALSE	FALSE
chr19	58034162	G	T	ENST00000282326	ENSG00000152467	ZSCAN1	FALSE	FALSE
chr19	58034163	T	A	ENST00000282326	ENSG00000152467	ZSCAN1	FALSE	FALSE
chr19	58034163	T	C	ENST00000282326	ENSG00000152467	ZSCAN1	FALSE	FALSE
chr19	58034163	T	G	ENST00000282326	ENSG00000152467	ZSCAN1	FALSE	FALSE
chr19	58035968	A	C	ENST00000282326	ENSG00000152467	ZSCAN1	FALSE	FALSE
chr19	58035968	A	G	ENST00000282326	ENSG00000152467	ZSCAN1	FALSE	FALSE
chr19	58035968	A	T	ENST00000282326	ENSG00000152467	ZSCAN1	FALSE	FALSE
chr19	58035969	G	A	ENST00000282326	ENSG00000152467	ZSCAN1	FALSE	FALSE
chr19	58035969	G	C	ENST00000282326	ENSG00000152467	ZSCAN1	FALSE	FALSE
chr19	58035969	G	T	ENST00000282326	ENSG00000152467	ZSCAN1	FALSE	FALSE
chr19	58036012	G	A	ENST00000282326	ENSG00000152467	ZSCAN1	FALSE	FALSE
chr19	58036012	G	C	ENST00000282326	ENSG00000152467	ZSCAN1	FALSE	FALSE
chr19	58036012	G	T	ENST00000282326	ENSG00000152467	ZSCAN1	FALSE	FALSE
chr19	58036013	T	A	ENST00000282326	ENSG00000152467	ZSCAN1	FALSE	FALSE
chr19	58036013	T	C	ENST00000282326	ENSG00000152467	ZSCAN1	FALSE	FALSE
chr19	58036013	T	G	ENST00000282326	ENSG00000152467	ZSCAN1	FALSE	FALSE
chr19	58037726	A	C	ENST00000282326	ENSG00000152467	ZSCAN1	TRUE	FALSE
chr19	58037726	A	G	ENST00000282326	ENSG00000152467	ZSCAN1	TRUE	FALSE
chr19	58037726	A	T	ENST00000282326	ENSG00000152467	ZSCAN1	TRUE	FALSE
chr19	58037727	G	A	ENST00000282326	ENSG00000152467	ZSCAN1	TRUE	FALSE
chr19	58037727	G	C	ENST00000282326	ENSG00000152467	ZSCAN1	TRUE	FALSE
chr19	58037727	G	T	ENST00000282326	ENSG00000152467	ZSCAN1	TRUE	FALSE
chr19	58037852	A	T	ENST00000282326	ENSG00000152467	ZSCAN1	FALSE	FALSE
chr19	58037870	A	T	ENST00000282326	ENSG00000152467	ZSCAN1	FALSE	FALSE
chr19	58037879	C	T	ENST00000282326	ENSG00000152467	ZSCAN1	FALSE	FALSE
chr19	58037897	G	T	ENST00000282326	ENSG00000152467	ZSCAN1		FALSE
chr19	58037900	C	T	ENST00000282326	ENSG00000152467	ZSCAN1	TRUE	FALSE
chr19	58037939	G	T	ENST00000282326	ENSG00000152467	ZSCAN1
chr19	58037945	C	T	ENST00000282326	ENSG00000152467	ZSCAN1	TRUE	TRUE
chr19	58037963	C	T	ENST00000282326	ENSG00000152467	ZSCAN1	TRUE	TRUE
chr19	58037969	C	T	ENST00000282326	ENSG00000152467	ZSCAN1	TRUE	TRUE
chr19	58037974	C	A	ENST00000282326	ENSG00000152467	ZSCAN1	TRUE	TRUE
chr19	58037974	C	G	ENST00000282326	ENSG00000152467	ZSCAN1	TRUE	TRUE
chr19	58038008	C	T	ENST00000282326	ENSG00000152467	ZSCAN1	TRUE	TRUE
chr19	58038015	G	A	ENST00000282326	ENSG00000152467	ZSCAN1	TRUE	TRUE
chr19	58038016	G	A	ENST00000282326	ENSG00000152467	ZSCAN1	TRUE	TRUE
chr19	58038025	C	A	ENST00000282326	ENSG00000152467	ZSCAN1	TRUE	TRUE
chr19	58038029	C	T	ENST00000282326	ENSG00000152467	ZSCAN1	TRUE	TRUE
chr19	58038033	G	A	ENST00000282326	ENSG00000152467	ZSCAN1	TRUE	TRUE
chr19	58038034	G	A	ENST00000282326	ENSG00000152467	ZSCAN1	TRUE	TRUE
chr19	58038044	G	T	ENST00000282326	ENSG00000152467	ZSCAN1	TRUE	TRUE
chr19	58038056	A	T	ENST00000282326	ENSG00000152467	ZSCAN1	TRUE	TRUE
chr19	58038059	G	T	ENST00000282326	ENSG00000152467	ZSCAN1	TRUE	TRUE
chr19	58038062	C	T	ENST00000282326	ENSG00000152467	ZSCAN1	TRUE	TRUE
chr19	58038071	G	T	ENST00000282326	ENSG00000152467	ZSCAN1	TRUE	TRUE
chr19	58038086	G	T	ENST00000282326	ENSG00000152467	ZSCAN1	TRUE	TRUE
chr19	58038089	C	T	ENST00000282326	ENSG00000152467	ZSCAN1	TRUE	TRUE
chr19	58038113	A	T	ENST00000282326	ENSG00000152467	ZSCAN1	TRUE	TRUE
chr19	58038126	G	A	ENST00000282326	ENSG00000152467	ZSCAN1	TRUE	TRUE
chr19	58038127	G	A	ENST00000282326	ENSG00000152467	ZSCAN1	TRUE	TRUE
chr19	58038131	C	T	ENST00000282326	ENSG00000152467	ZSCAN1	TRUE	TRUE
chr19	58038135	C	A	ENST00000282326	ENSG00000152467	ZSCAN1	TRUE	TRUE
chr19	58038135	C	G	ENST00000282326	ENSG00000152467	ZSCAN1	TRUE	TRUE
chr19	58038137	C	T	ENST00000282326	ENSG00000152467	ZSCAN1	TRUE	TRUE
chr19	58038146	C	T	ENST00000282326	ENSG00000152467	ZSCAN1	TRUE	TRUE
chr19	58038154	C	A	ENST00000282326	ENSG00000152467	ZSCAN1	TRUE	TRUE
chr19	58038158	G	T	ENST00000282326	ENSG00000152467	ZSCAN1	TRUE	TRUE
chr19	58038176	G	T	ENST00000282326	ENSG00000152467	ZSCAN1	TRUE	TRUE
chr19	58038188	C	T	ENST00000282326	ENSG00000152467	ZSCAN1	TRUE	TRUE
chr19	58038196	C	A	ENST00000282326	ENSG00000152467	ZSCAN1	TRUE	TRUE
chr19	58038197	C	T	ENST00000282326	ENSG00000152467	ZSCAN1	TRUE	TRUE
chr19	58038200	C	T	ENST00000282326	ENSG00000152467	ZSCAN1	TRUE	TRUE
chr19	58038203	G	T	ENST00000282326	ENSG00000152467	ZSCAN1	TRUE	TRUE
chr19	58038207	G	A	ENST00000282326	ENSG00000152467	ZSCAN1	TRUE	FALSE
chr19	58038207	G	C	ENST00000282326	ENSG00000152467	ZSCAN1	TRUE	FALSE
chr19	58038207	G	T	ENST00000282326	ENSG00000152467	ZSCAN1	TRUE	FALSE
chr19	58038208	T	A	ENST00000282326	ENSG00000152467	ZSCAN1	TRUE	FALSE
chr19	58038208	T	C	ENST00000282326	ENSG00000152467	ZSCAN1	TRUE	FALSE
chr19	58038208	T	G	ENST00000282326	ENSG00000152467	ZSCAN1	TRUE	FALSE
chr19	58040448	A	C	ENST00000282326	ENSG00000152467	ZSCAN1	TRUE	FALSE
chr19	58040448	A	G	ENST00000282326	ENSG00000152467	ZSCAN1	TRUE	FALSE
chr19	58040448	A	T	ENST00000282326	ENSG00000152467	ZSCAN1	TRUE	FALSE
chr19	58040449	G	A	ENST00000282326	ENSG00000152467	ZSCAN1	TRUE	FALSE
chr19	58040449	G	C	ENST00000282326	ENSG00000152467	ZSCAN1	TRUE	FALSE
chr19	58040449	G	T	ENST00000282326	ENSG00000152467	ZSCAN1	TRUE	FALSE
chr19	58040468	C	A	ENST00000282326	ENSG00000152467	ZSCAN1	TRUE	TRUE
chr19	58040473	G	T	ENST00000282326	ENSG00000152467	ZSCAN1	TRUE	TRUE
chr19	58040479	C	T	ENST00000282326	ENSG00000152467	ZSCAN1	TRUE	TRUE
chr19	58040486	G	A	ENST00000282326	ENSG00000152467	ZSCAN1	TRUE	TRUE
chr19	58040487	G	A	ENST00000282326	ENSG00000152467	ZSCAN1	TRUE	TRUE
chr19	58040497	G	T	ENST00000282326	ENSG00000152467	ZSCAN1	TRUE	TRUE
chr19	58040500	G	T	ENST00000282326	ENSG00000152467	ZSCAN1	TRUE	TRUE
chr19	58040503	G	T	ENST00000282326	ENSG00000152467	ZSCAN1	TRUE	TRUE
chr19	58040512	A	T	ENST00000282326	ENSG00000152467	ZSCAN1	TRUE	TRUE
chr19	58040527	C	T	ENST00000282326	ENSG00000152467	ZSCAN1	TRUE	TRUE
chr19	58040530	A	T	ENST00000282326	ENSG00000152467	ZSCAN1	TRUE	TRUE
chr19	58040533	G	T	ENST00000282326	ENSG00000152467	ZSCAN1	TRUE	TRUE
chr19	58040540	C	A	ENST00000282326	ENSG00000152467	ZSCAN1	TRUE	TRUE
chr19	58040542	C	T	ENST00000282326	ENSG00000152467	ZSCAN1	TRUE	TRUE
chr19	58040545	G	A	ENST00000282326	ENSG00000152467	ZSCAN1	TRUE	FALSE
chr19	58040545	G	C	ENST00000282326	ENSG00000152467	ZSCAN1	TRUE	FALSE
chr19	58040545	G	T	ENST00000282326	ENSG00000152467	ZSCAN1	TRUE	FALSE
chr19	58040546	T	A	ENST00000282326	ENSG00000152467	ZSCAN1	TRUE	FALSE
chr19	58040546	T	C	ENST00000282326	ENSG00000152467	ZSCAN1	TRUE	FALSE
chr19	58040546	T	G	ENST00000282326	ENSG00000152467	ZSCAN1	TRUE	FALSE
chr19	58052488	A	C	ENST00000282326	ENSG00000152467	ZSCAN1	TRUE	FALSE
chr19	58052488	A	G	ENST00000282326	ENSG00000152467	ZSCAN1	TRUE	FALSE
chr19	58052488	A	T	ENST00000282326	ENSG00000152467	ZSCAN1	TRUE	FALSE
chr19	58052489	G	A	ENST00000282326	ENSG00000152467	ZSCAN1	TRUE	FALSE
chr19	58052489	G	C	ENST00000282326	ENSG00000152467	ZSCAN1	TRUE	FALSE
chr19	58052489	G	T	ENST00000282326	ENSG00000152467	ZSCAN1	TRUE	FALSE
chr19	58052496	G	T	ENST00000282326	ENSG00000152467	ZSCAN1	TRUE	TRUE
chr19	58052538	G	T	ENST00000282326	ENSG00000152467	ZSCAN1	TRUE	TRUE
chr19	58052541	G	T	ENST00000282326	ENSG00000152467	ZSCAN1	TRUE	TRUE
chr19	58052547	G	T	ENST00000282326	ENSG00000152467	ZSCAN1	TRUE	TRUE
chr19	58052551	G	A	ENST00000282326	ENSG00000152467	ZSCAN1	TRUE	TRUE
chr19	58052552	G	A	ENST00000282326	ENSG00000152467	ZSCAN1	TRUE	TRUE
chr19	58052556	G	T	ENST00000282326	ENSG00000152467	ZSCAN1	TRUE	TRUE
chr19	58052565	C	T	ENST00000282326	ENSG00000152467	ZSCAN1	TRUE	TRUE
chr19	58052571	C	T	ENST00000282326	ENSG00000152467	ZSCAN1	TRUE	TRUE
chr19	58052574	C	T	ENST00000282326	ENSG00000152467	ZSCAN1	TRUE	TRUE
chr19	58052595	G	T	ENST00000282326	ENSG00000152467	ZSCAN1	FALSE	FALSE
chr19	58052601	G	T	ENST00000282326	ENSG00000152467	ZSCAN1	FALSE	FALSE
chr19	58052623	T	A	ENST00000282326	ENSG00000152467	ZSCAN1	FALSE	FALSE
chr19	58052629	G	A	ENST00000282326	ENSG00000152467	ZSCAN1	TRUE	FALSE
chr19	58052629	G	C	ENST00000282326	ENSG00000152467	ZSCAN1	TRUE	FALSE
chr19	58052629	G	T	ENST00000282326	ENSG00000152467	ZSCAN1	TRUE	FALSE
chr19	58052630	T	A	ENST00000282326	ENSG00000152467	ZSCAN1	TRUE	FALSE
chr19	58052630	T	C	ENST00000282326	ENSG00000152467	ZSCAN1	TRUE	FALSE
chr19	58052630	T	G	ENST00000282326	ENSG00000152467	ZSCAN1	TRUE	FALSE
chr19	58053427	A	C	ENST00000282326	ENSG00000152467	ZSCAN1	TRUE	FALSE
chr19	58053427	A	G	ENST00000282326	ENSG00000152467	ZSCAN1	TRUE	FALSE
chr19	58053427	A	T	ENST00000282326	ENSG00000152467	ZSCAN1	TRUE	FALSE
chr19	58053428	G	A	ENST00000282326	ENSG00000152467	ZSCAN1	TRUE	FALSE
chr19	58053428	G	C	ENST00000282326	ENSG00000152467	ZSCAN1	TRUE	FALSE
chr19	58053428	G	T	ENST00000282326	ENSG00000152467	ZSCAN1	TRUE	FALSE
chr19	58053444	T	A	ENST00000282326	ENSG00000152467	ZSCAN1	FALSE	FALSE
chr19	58053452	A	T	ENST00000282326	ENSG00000152467	ZSCAN1	FALSE	FALSE
chr19	58053465	G	A	ENST00000282326	ENSG00000152467	ZSCAN1	FALSE	FALSE
chr19	58053466	G	A	ENST00000282326	ENSG00000152467	ZSCAN1	FALSE	FALSE
chr19	58053470	G	T	ENST00000282326	ENSG00000152467	ZSCAN1	FALSE	FALSE
chr19	58053476	G	T	ENST00000282326	ENSG00000152467	ZSCAN1	FALSE	FALSE
chr19	58053501	C	A	ENST00000282326	ENSG00000152467	ZSCAN1	FALSE	FALSE
chr19	58053501	C	G	ENST00000282326	ENSG00000152467	ZSCAN1	FALSE	FALSE
chr19	58053515	G	T	ENST00000282326	ENSG00000152467	ZSCAN1	FALSE	FALSE
chr19	58053531	C	A	ENST00000282326	ENSG00000152467	ZSCAN1	FALSE	FALSE
chr19	58053539	A	T	ENST00000282326	ENSG00000152467	ZSCAN1	FALSE	FALSE
chr19	58053554	C	T	ENST00000282326	ENSG00000152467	ZSCAN1	FALSE	FALSE
chr19	58053557	A	T	ENST00000282326	ENSG00000152467	ZSCAN1	FALSE	FALSE
chr19	58053569	C	T	ENST00000282326	ENSG00000152467	ZSCAN1	FALSE	FALSE
chr19	58053575	A	T	ENST00000282326	ENSG00000152467	ZSCAN1	FALSE	FALSE
chr19	58053593	C	T	ENST00000282326	ENSG00000152467	ZSCAN1	FALSE	FALSE
chr19	58053608	C	T	ENST00000282326	ENSG00000152467	ZSCAN1	FALSE	FALSE
chr19	58053620	A	T	ENST00000282326	ENSG00000152467	ZSCAN1	FALSE	FALSE
chr19	58053629	A	T	ENST00000282326	ENSG00000152467	ZSCAN1	FALSE	FALSE
chr19	58053641	C	T	ENST00000282326	ENSG00000152467	ZSCAN1	FALSE	FALSE
chr19	58053644	G	T	ENST00000282326	ENSG00000152467	ZSCAN1	FALSE	FALSE
chr19	58053663	C	A	ENST00000282326	ENSG00000152467	ZSCAN1	FALSE	FALSE
chr19	58053683	C	T	ENST00000282326	ENSG00000152467	ZSCAN1	FALSE	FALSE
chr19	58053701	C	T	ENST00000282326	ENSG00000152467	ZSCAN1	FALSE	FALSE
chr19	58053706	T	A	ENST00000282326	ENSG00000152467	ZSCAN1	FALSE	FALSE
chr19	58053715	T	A	ENST00000282326	ENSG00000152467	ZSCAN1	FALSE	FALSE
chr19	58053732	G	A	ENST00000282326	ENSG00000152467	ZSCAN1	FALSE	FALSE
chr19	58053733	G	A	ENST00000282326	ENSG00000152467	ZSCAN1	FALSE	FALSE
chr19	58053749	G	T	ENST00000282326	ENSG00000152467	ZSCAN1	FALSE	FALSE
chr19	58053755	C	T	ENST00000282326	ENSG00000152467	ZSCAN1	FALSE	FALSE
chr19	58053758	A	T	ENST00000282326	ENSG00000152467	ZSCAN1	FALSE	FALSE
chr19	58053770	G	T	ENST00000282326	ENSG00000152467	ZSCAN1	FALSE	FALSE
chr19	58053773	G	T	ENST00000282326	ENSG00000152467	ZSCAN1	FALSE	FALSE
chr19	58053790	C	A	ENST00000282326	ENSG00000152467	ZSCAN1	FALSE	FALSE
chr19	58053794	G	T	ENST00000282326	ENSG00000152467	ZSCAN1	FALSE	FALSE
chr19	58053799	T	A	ENST00000282326	ENSG00000152467	ZSCAN1	FALSE	FALSE
chr19	58053803	A	T	ENST00000282326	ENSG00000152467	ZSCAN1	FALSE	FALSE
chr19	58053833	G	T	ENST00000282326	ENSG00000152467	ZSCAN1	FALSE	FALSE
chr19	58053842	A	T	ENST00000282326	ENSG00000152467	ZSCAN1	FALSE	FALSE
chr19	58053857	G	T	ENST00000282326	ENSG00000152467	ZSCAN1	FALSE	FALSE
chr19	58053869	A	T	ENST00000282326	ENSG00000152467	ZSCAN1	FALSE	FALSE
chr19	58053872	A	T	ENST00000282326	ENSG00000152467	ZSCAN1	FALSE	FALSE
chr19	58053887	A	T	ENST00000282326	ENSG00000152467	ZSCAN1	FALSE	FALSE
chr19	58053899	G	T	ENST00000282326	ENSG00000152467	ZSCAN1	FALSE	FALSE
chr19	58053920	G	T	ENST00000282326	ENSG00000152467	ZSCAN1	FALSE	FALSE
chr19	58053926	C	T	ENST00000282326	ENSG00000152467	ZSCAN1	FALSE	FALSE
chr19	58053953	A	T	ENST00000282326	ENSG00000152467	ZSCAN1	FALSE	FALSE
chr19	58053956	A	T	ENST00000282326	ENSG00000152467	ZSCAN1	FALSE	FALSE
chr19	58053965	C	T	ENST00000282326	ENSG00000152467	ZSCAN1	FALSE	FALSE
chr19	58053970	T	A	ENST00000282326	ENSG00000152467	ZSCAN1	FALSE	FALSE
chr19	58053979	C	A	ENST00000282326	ENSG00000152467	ZSCAN1	FALSE	FALSE
chr19	58053983	A	T	ENST00000282326	ENSG00000152467	ZSCAN1	FALSE	FALSE
chr19	58053996	G	A	ENST00000282326	ENSG00000152467	ZSCAN1	FALSE	FALSE
chr19	58053997	G	A	ENST00000282326	ENSG00000152467	ZSCAN1	FALSE	FALSE
chr19	58054019	C	T	ENST00000282326	ENSG00000152467	ZSCAN1	FALSE	FALSE
chr19	58054022	A	T	ENST00000282326	ENSG00000152467	ZSCAN1	FALSE	FALSE
chr19	58059311	G	A	ENST00000313434	ENSG00000176293	ZNF135	FALSE	FALSE
chr19	58059311	G	C	ENST00000313434	ENSG00000176293	ZNF135	FALSE	FALSE
chr19	58059311	G	T	ENST00000313434	ENSG00000176293	ZNF135	FALSE	FALSE
chr19	58059312	T	A	ENST00000313434	ENSG00000176293	ZNF135	FALSE	FALSE
chr19	58059312	T	C	ENST00000313434	ENSG00000176293	ZNF135	FALSE	FALSE
chr19	58059312	T	G	ENST00000313434	ENSG00000176293	ZNF135	FALSE	FALSE
chr19	58059967	A	C	ENST00000313434	ENSG00000176293	ZNF135	FALSE	FALSE
chr19	58059967	A	G	ENST00000313434	ENSG00000176293	ZNF135	FALSE	FALSE
chr19	58059967	A	T	ENST00000313434	ENSG00000176293	ZNF135	FALSE	FALSE
chr19	58059968	G	A	ENST00000313434	ENSG00000176293	ZNF135	FALSE	FALSE
chr19	58059968	G	C	ENST00000313434	ENSG00000176293	ZNF135	FALSE	FALSE
chr19	58059968	G	T	ENST00000313434	ENSG00000176293	ZNF135	FALSE	FALSE
chr19	58060036	G	A	ENST00000313434	ENSG00000176293	ZNF135	FALSE	FALSE
chr19	58060036	G	C	ENST00000313434	ENSG00000176293	ZNF135	FALSE	FALSE
chr19	58060036	G	T	ENST00000313434	ENSG00000176293	ZNF135	FALSE	FALSE
chr19	58060037	T	A	ENST00000313434	ENSG00000176293	ZNF135	FALSE	FALSE
chr19	58060037	T	C	ENST00000313434	ENSG00000176293	ZNF135	FALSE	FALSE
chr19	58060037	T	G	ENST00000313434	ENSG00000176293	ZNF135	FALSE	FALSE
chr19	58061578	A	C	ENST00000313434	ENSG00000176293	ZNF135	TRUE	FALSE
chr19	58061578	A	G	ENST00000313434	ENSG00000176293	ZNF135	TRUE	FALSE
chr19	58061578	A	T	ENST00000313434	ENSG00000176293	ZNF135	TRUE	FALSE
chr19	58061579	G	A	ENST00000313434	ENSG00000176293	ZNF135	TRUE	FALSE
chr19	58061579	G	C	ENST00000313434	ENSG00000176293	ZNF135	TRUE	FALSE
chr19	58061579	G	T	ENST00000313434	ENSG00000176293	ZNF135	TRUE	FALSE
chr19	58061580	G	T	ENST00000313434	ENSG00000176293	ZNF135	FALSE	FALSE
chr19	58061583	C	T	ENST00000313434	ENSG00000176293	ZNF135	FALSE	FALSE
chr19	58061595	G	T	ENST00000313434	ENSG00000176293	ZNF135	FALSE	FALSE
chr19	58061619	C	T	ENST00000313434	ENSG00000176293	ZNF135	TRUE	TRUE
chr19	58061622	G	T	ENST00000313434	ENSG00000176293	ZNF135	TRUE	TRUE
chr19	58061625	G	T	ENST00000313434	ENSG00000176293	ZNF135	TRUE	TRUE
chr19	58061629	G	A	ENST00000313434	ENSG00000176293	ZNF135	TRUE	TRUE
chr19	58061630	G	A	ENST00000313434	ENSG00000176293	ZNF135	TRUE	TRUE
chr19	58061634	C	T	ENST00000313434	ENSG00000176293	ZNF135	TRUE	TRUE
chr19	58061640	A	T	ENST00000313434	ENSG00000176293	ZNF135	TRUE	TRUE
chr19	58061649	C	T	ENST00000313434	ENSG00000176293	ZNF135	TRUE	TRUE
chr19	58061663	C	A	ENST00000313434	ENSG00000176293	ZNF135	TRUE	TRUE
chr19	58061663	C	G	ENST00000313434	ENSG00000176293	ZNF135	TRUE	TRUE
chr19	58061706	G	T	ENST00000313434	ENSG00000176293	ZNF135	TRUE	TRUE
chr19	58061707	G	A	ENST00000313434	ENSG00000176293	ZNF135	TRUE	FALSE
chr19	58061707	G	C	ENST00000313434	ENSG00000176293	ZNF135	TRUE	FALSE
chr19	58061707	G	T	ENST00000313434	ENSG00000176293	ZNF135	TRUE	FALSE
chr19	58061708	T	A	ENST00000313434	ENSG00000176293	ZNF135	TRUE	FALSE
chr19	58061708	T	C	ENST00000313434	ENSG00000176293	ZNF135	TRUE	FALSE
chr19	58061708	T	G	ENST00000313434	ENSG00000176293	ZNF135	TRUE	FALSE
chr19	58063444	A	C	ENST00000313434	ENSG00000176293	ZNF135	TRUE	FALSE
chr19	58063444	A	G	ENST00000313434	ENSG00000176293	ZNF135	TRUE	FALSE
chr19	58063444	A	T	ENST00000313434	ENSG00000176293	ZNF135	TRUE	FALSE
chr19	58063445	G	A	ENST00000313434	ENSG00000176293	ZNF135	TRUE	FALSE
chr19	58063445	G	C	ENST00000313434	ENSG00000176293	ZNF135	TRUE	FALSE
chr19	58063445	G	T	ENST00000313434	ENSG00000176293	ZNF135	TRUE	FALSE
chr19	58063452	G	A	ENST00000313434	ENSG00000176293	ZNF135	TRUE	TRUE
chr19	58063453	G	A	ENST00000313434	ENSG00000176293	ZNF135	TRUE	TRUE
chr19	58063455	T	A	ENST00000313434	ENSG00000176293	ZNF135	TRUE	TRUE
chr19	58063455	T	G	ENST00000313434	ENSG00000176293	ZNF135	TRUE	TRUE
chr19	58063460	A	T	ENST00000313434	ENSG00000176293	ZNF135	TRUE	TRUE
chr19	58063484	G	T	ENST00000313434	ENSG00000176293	ZNF135	TRUE	TRUE
chr19	58063487	C	T	ENST00000313434	ENSG00000176293	ZNF135	TRUE	TRUE
chr19	58063490	G	T	ENST00000313434	ENSG00000176293	ZNF135	TRUE	TRUE
chr19	58063496	G	T	ENST00000313434	ENSG00000176293	ZNF135	FALSE	FALSE
chr19	58063503	G	A	ENST00000313434	ENSG00000176293	ZNF135	FALSE	FALSE
chr19	58063504	G	A	ENST00000313434	ENSG00000176293	ZNF135	FALSE	FALSE
chr19	58063511	G	T	ENST00000313434	ENSG00000176293	ZNF135	FALSE	FALSE
chr19	58063517	A	T	ENST00000313434	ENSG00000176293	ZNF135	FALSE	FALSE
chr19	58063526	C	T	ENST00000313434	ENSG00000176293	ZNF135	FALSE	FALSE
chr19	58063537	C	A	ENST00000313434	ENSG00000176293	ZNF135	FALSE	FALSE
chr19	58063537	C	G	ENST00000313434	ENSG00000176293	ZNF135	FALSE	FALSE
chr19	58063542	G	A	ENST00000313434	ENSG00000176293	ZNF135	TRUE	FALSE
chr19	58063542	G	C	ENST00000313434	ENSG00000176293	ZNF135	TRUE	FALSE
chr19	58063542	G	T	ENST00000313434	ENSG00000176293	ZNF135	TRUE	FALSE
chr19	58063543	T	A	ENST00000313434	ENSG00000176293	ZNF135	TRUE	FALSE
chr19	58063543	T	C	ENST00000313434	ENSG00000176293	ZNF135	TRUE	FALSE
chr19	58063543	T	G	ENST00000313434	ENSG00000176293	ZNF135	TRUE	FALSE
chr19	58066739	A	C	ENST00000313434	ENSG00000176293	ZNF135	FALSE	FALSE
chr19	58066739	A	G	ENST00000313434	ENSG00000176293	ZNF135	FALSE	FALSE
chr19	58066739	A	T	ENST00000313434	ENSG00000176293	ZNF135	FALSE	FALSE
chr19	58066740	G	A	ENST00000313434	ENSG00000176293	ZNF135	FALSE	FALSE
chr19	58066740	G	C	ENST00000313434	ENSG00000176293	ZNF135	FALSE	FALSE
chr19	58066740	G	T	ENST00000313434	ENSG00000176293	ZNF135	FALSE	FALSE
chr19	58066744	T	A	ENST00000313434	ENSG00000176293	ZNF135	FALSE	FALSE
chr19	58066746	G	T	ENST00000313434	ENSG00000176293	ZNF135	FALSE	FALSE
chr19	58066752	A	T	ENST00000313434	ENSG00000176293	ZNF135	FALSE	FALSE
chr19	58066758	A	T	ENST00000313434	ENSG00000176293	ZNF135	FALSE	FALSE
chr19	58066764	A	T	ENST00000313434	ENSG00000176293	ZNF135	FALSE	FALSE
chr19	58066771	C	A	ENST00000313434	ENSG00000176293	ZNF135	FALSE	FALSE
chr19	58066771	C	G	ENST00000313434	ENSG00000176293	ZNF135	FALSE	FALSE
chr19	58066779	A	T	ENST00000313434	ENSG00000176293	ZNF135	FALSE	FALSE
chr19	58066782	C	T	ENST00000313434	ENSG00000176293	ZNF135	FALSE	FALSE
chr19	58066794	G	T	ENST00000313434	ENSG00000176293	ZNF135	FALSE	FALSE
chr19	58066797	G	T	ENST00000313434	ENSG00000176293	ZNF135	FALSE	FALSE
chr19	58066819	T	A	ENST00000313434	ENSG00000176293	ZNF135	FALSE	FALSE
chr19	58066824	G	T	ENST00000313434	ENSG00000176293	ZNF135	FALSE	FALSE
chr19	58066827	A	T	ENST00000313434	ENSG00000176293	ZNF135	FALSE	FALSE
chr19	58066837	G	A	ENST00000313434	ENSG00000176293	ZNF135	FALSE	FALSE
chr19	58066838	G	A	ENST00000313434	ENSG00000176293	ZNF135	FALSE	FALSE
chr19	58066849	G	A	ENST00000313434	ENSG00000176293	ZNF135	FALSE	FALSE
chr19	58066850	G	A	ENST00000313434	ENSG00000176293	ZNF135	FALSE	FALSE
chr19	58066853	C	A	ENST00000313434	ENSG00000176293	ZNF135	FALSE	FALSE
chr19	58066853	C	G	ENST00000313434	ENSG00000176293	ZNF135	FALSE	FALSE
chr19	58066856	C	A	ENST00000313434	ENSG00000176293	ZNF135	FALSE	FALSE
chr19	58066863	G	T	ENST00000313434	ENSG00000176293	ZNF135	FALSE	FALSE
chr19	58066872	G	T	ENST00000313434	ENSG00000176293	ZNF135	FALSE	FALSE
chr19	58066882	G	A	ENST00000313434	ENSG00000176293	ZNF135	FALSE	FALSE
chr19	58066883	G	A	ENST00000313434	ENSG00000176293	ZNF135	FALSE	FALSE
chr19	58066884	G	T	ENST00000313434	ENSG00000176293	ZNF135	FALSE	FALSE
chr19	58066888	G	A	ENST00000313434	ENSG00000176293	ZNF135	FALSE	FALSE
chr19	58066889	G	A	ENST00000313434	ENSG00000176293	ZNF135	FALSE	FALSE
chr19	58066895	T	A	ENST00000313434	ENSG00000176293	ZNF135	FALSE	FALSE
chr19	58066896	G	T	ENST00000313434	ENSG00000176293	ZNF135	FALSE	FALSE
chr19	58066905	G	T	ENST00000313434	ENSG00000176293	ZNF135	FALSE	FALSE
chr19	58066941	A	T	ENST00000313434	ENSG00000176293	ZNF135	FALSE	FALSE
chr19	58066956	G	T	ENST00000313434	ENSG00000176293	ZNF135	FALSE	FALSE
chr19	58066959	C	T	ENST00000313434	ENSG00000176293	ZNF135	FALSE	FALSE
chr19	58066963	G	A	ENST00000313434	ENSG00000176293	ZNF135	FALSE	FALSE
chr19	58066964	G	A	ENST00000313434	ENSG00000176293	ZNF135	FALSE	FALSE
chr19	58066965	C	T	ENST00000313434	ENSG00000176293	ZNF135	FALSE	FALSE
chr19	58066983	G	T	ENST00000313434	ENSG00000176293	ZNF135	FALSE	FALSE
chr19	58067016	C	T	ENST00000313434	ENSG00000176293	ZNF135	FALSE	FALSE
chr19	58067031	G	T	ENST00000313434	ENSG00000176293	ZNF135	FALSE	FALSE
chr19	58067034	A	T	ENST00000313434	ENSG00000176293	ZNF135	FALSE	FALSE
chr19	58067037	C	T	ENST00000313434	ENSG00000176293	ZNF135	FALSE	FALSE
chr19	58067053	G	A	ENST00000313434	ENSG00000176293	ZNF135	FALSE	FALSE
chr19	58067054	G	A	ENST00000313434	ENSG00000176293	ZNF135	FALSE	FALSE
chr19	58067055	G	T	ENST00000313434	ENSG00000176293	ZNF135	FALSE	FALSE
chr19	58067064	G	T	ENST00000313434	ENSG00000176293	ZNF135	FALSE	FALSE
chr19	58067067	A	T	ENST00000313434	ENSG00000176293	ZNF135	FALSE	FALSE
chr19	58067073	G	T	ENST00000313434	ENSG00000176293	ZNF135	FALSE	FALSE
chr19	58067076	A	T	ENST00000313434	ENSG00000176293	ZNF135	FALSE	FALSE
chr19	58067095	T	A	ENST00000313434	ENSG00000176293	ZNF135	FALSE	FALSE
chr19	58067095	T	G	ENST00000313434	ENSG00000176293	ZNF135	FALSE	FALSE
chr19	58067097	C	T	ENST00000313434	ENSG00000176293	ZNF135	FALSE	FALSE
chr19	58067100	A	T	ENST00000313434	ENSG00000176293	ZNF135	FALSE	FALSE
chr19	58067108	T	A	ENST00000313434	ENSG00000176293	ZNF135	FALSE	FALSE
chr19	58067112	A	T	ENST00000313434	ENSG00000176293	ZNF135	FALSE	FALSE
chr19	58067115	G	T	ENST00000313434	ENSG00000176293	ZNF135	FALSE	FALSE
chr19	58067118	A	T	ENST00000313434	ENSG00000176293	ZNF135	FALSE	FALSE
chr19	58067126	C	A	ENST00000313434	ENSG00000176293	ZNF135	FALSE	FALSE
chr19	58067126	C	G	ENST00000313434	ENSG00000176293	ZNF135	FALSE	FALSE
chr19	58067127	A	T	ENST00000313434	ENSG00000176293	ZNF135	FALSE	FALSE
chr19	58067132	T	A	ENST00000313434	ENSG00000176293	ZNF135	FALSE	FALSE
chr19	58067133	C	T	ENST00000313434	ENSG00000176293	ZNF135	FALSE	FALSE
chr19	58067136	G	T	ENST00000313434	ENSG00000176293	ZNF135	FALSE	FALSE
chr19	58067141	C	A	ENST00000313434	ENSG00000176293	ZNF135	FALSE	FALSE
chr19	58067142	G	T	ENST00000313434	ENSG00000176293	ZNF135	FALSE	FALSE
chr19	58067145	A	T	ENST00000313434	ENSG00000176293	ZNF135	FALSE	FALSE
chr19	58067164	C	A	ENST00000313434	ENSG00000176293	ZNF135	FALSE	FALSE
chr19	58067164	C	G	ENST00000313434	ENSG00000176293	ZNF135	FALSE	FALSE
chr19	58067175	G	T	ENST00000313434	ENSG00000176293	ZNF135	FALSE	FALSE
chr19	58067196	G	T	ENST00000313434	ENSG00000176293	ZNF135	FALSE	FALSE
chr19	58067199	G	T	ENST00000313434	ENSG00000176293	ZNF135	FALSE	FALSE
chr19	58067202	A	T	ENST00000313434	ENSG00000176293	ZNF135	FALSE	FALSE
chr19	58067210	C	A	ENST00000313434	ENSG00000176293	ZNF135	FALSE	FALSE
chr19	58067210	C	G	ENST00000313434	ENSG00000176293	ZNF135	FALSE	FALSE
chr19	58067211	G	T	ENST00000313434	ENSG00000176293	ZNF135	FALSE	FALSE
chr19	58067216	T	A	ENST00000313434	ENSG00000176293	ZNF135	FALSE	FALSE
chr19	58067220	G	T	ENST00000313434	ENSG00000176293	ZNF135	FALSE	FALSE
chr19	58067225	C	A	ENST00000313434	ENSG00000176293	ZNF135	FALSE	FALSE
chr19	58067227	T	A	ENST00000313434	ENSG00000176293	ZNF135	FALSE	FALSE
chr19	58067227	T	G	ENST00000313434	ENSG00000176293	ZNF135	FALSE	FALSE
chr19	58067229	A	T	ENST00000313434	ENSG00000176293	ZNF135	FALSE	FALSE
chr19	58067248	C	A	ENST00000313434	ENSG00000176293	ZNF135	FALSE	FALSE
chr19	58067259	A	T	ENST00000313434	ENSG00000176293	ZNF135	FALSE	FALSE
chr19	58067265	C	T	ENST00000313434	ENSG00000176293	ZNF135	FALSE	FALSE
chr19	58067268	A	T	ENST00000313434	ENSG00000176293	ZNF135	FALSE	FALSE
chr19	58067283	G	T	ENST00000313434	ENSG00000176293	ZNF135	FALSE	FALSE
chr19	58067286	A	T	ENST00000313434	ENSG00000176293	ZNF135	FALSE	FALSE
chr19	58067294	T	A	ENST00000313434	ENSG00000176293	ZNF135	FALSE	FALSE
chr19	58067294	T	G	ENST00000313434	ENSG00000176293	ZNF135	FALSE	FALSE
chr19	58067295	A	T	ENST00000313434	ENSG00000176293	ZNF135	FALSE	FALSE
chr19	58067300	C	A	ENST00000313434	ENSG00000176293	ZNF135	FALSE	FALSE
chr19	58067304	C	T	ENST00000313434	ENSG00000176293	ZNF135	FALSE	FALSE
chr19	58067309	T	A	ENST00000313434	ENSG00000176293	ZNF135	FALSE	FALSE
chr19	58067325	C	T	ENST00000313434	ENSG00000176293	ZNF135	FALSE	FALSE
chr19	58067343	C	T	ENST00000313434	ENSG00000176293	ZNF135
chr19	58067349	C	T	ENST00000313434	ENSG00000176293	ZNF135
chr19	58067352	A	T	ENST00000313434	ENSG00000176293	ZNF135
chr19	58067367	G	T	ENST00000313434	ENSG00000176293	ZNF135
chr19	58067370	A	T	ENST00000313434	ENSG00000176293	ZNF135
chr19	58067378	T	A	ENST00000313434	ENSG00000176293	ZNF135
chr19	58067378	T	G	ENST00000313434	ENSG00000176293	ZNF135
chr19	58067379	G	T	ENST00000313434	ENSG00000176293	ZNF135
chr19	58067384	C	A	ENST00000313434	ENSG00000176293	ZNF135
chr19	58067388	G	T	ENST00000313434	ENSG00000176293	ZNF135
chr19	58067393	T	A	ENST00000313434	ENSG00000176293	ZNF135
chr19	58067397	A	T	ENST00000313434	ENSG00000176293	ZNF135
chr19	58067427	C	T	ENST00000313434	ENSG00000176293	ZNF135
chr19	58067433	G	T	ENST00000313434	ENSG00000176293	ZNF135
chr19	58067436	C	T	ENST00000313434	ENSG00000176293	ZNF135
chr19	58067451	G	T	ENST00000313434	ENSG00000176293	ZNF135
chr19	58067454	A	T	ENST00000313434	ENSG00000176293	ZNF135
chr19	58067462	C	A	ENST00000313434	ENSG00000176293	ZNF135
chr19	58067462	C	G	ENST00000313434	ENSG00000176293	ZNF135
chr19	58067463	G	T	ENST00000313434	ENSG00000176293	ZNF135
chr19	58067468	C	A	ENST00000313434	ENSG00000176293	ZNF135
chr19	58067472	G	T	ENST00000313434	ENSG00000176293	ZNF135
chr19	58067477	T	A	ENST00000313434	ENSG00000176293	ZNF135
chr19	58067481	A	T	ENST00000313434	ENSG00000176293	ZNF135
chr19	58067493	C	T	ENST00000313434	ENSG00000176293	ZNF135
chr19	58067511	C	T	ENST00000313434	ENSG00000176293	ZNF135
chr19	58067520	C	T	ENST00000313434	ENSG00000176293	ZNF135
chr19	58067535	G	T	ENST00000313434	ENSG00000176293	ZNF135
chr19	58067538	A	T	ENST00000313434	ENSG00000176293	ZNF135
chr19	58067546	T	A	ENST00000313434	ENSG00000176293	ZNF135
chr19	58067546	T	G	ENST00000313434	ENSG00000176293	ZNF135
chr19	58067547	C	T	ENST00000313434	ENSG00000176293	ZNF135
chr19	58067552	T	A	ENST00000313434	ENSG00000176293	ZNF135
chr19	58067556	G	T	ENST00000313434	ENSG00000176293	ZNF135
chr19	58067561	T	A	ENST00000313434	ENSG00000176293	ZNF135
chr19	58067565	A	T	ENST00000313434	ENSG00000176293	ZNF135
chr19	58067584	C	A	ENST00000313434	ENSG00000176293	ZNF135
chr19	58067584	C	G	ENST00000313434	ENSG00000176293	ZNF135
chr19	58067590	T	A	ENST00000313434	ENSG00000176293	ZNF135
chr19	58067595	A	T	ENST00000313434	ENSG00000176293	ZNF135
chr19	58067601	C	T	ENST00000313434	ENSG00000176293	ZNF135
chr19	58067604	C	T	ENST00000313434	ENSG00000176293	ZNF135
chr19	58067619	G	T	ENST00000313434	ENSG00000176293	ZNF135
chr19	58067622	A	T	ENST00000313434	ENSG00000176293	ZNF135
chr19	58067630	C	A	ENST00000313434	ENSG00000176293	ZNF135
chr19	58067630	C	G	ENST00000313434	ENSG00000176293	ZNF135
chr19	58067631	G	T	ENST00000313434	ENSG00000176293	ZNF135
chr19	58067636	C	A	ENST00000313434	ENSG00000176293	ZNF135
chr19	58067640	G	T	ENST00000313434	ENSG00000176293	ZNF135
chr19	58067645	T	A	ENST00000313434	ENSG00000176293	ZNF135
chr19	58067646	G	T	ENST00000313434	ENSG00000176293	ZNF135
chr19	58067649	A	T	ENST00000313434	ENSG00000176293	ZNF135
chr19	58067661	C	T	ENST00000313434	ENSG00000176293	ZNF135
chr19	58067679	C	T	ENST00000313434	ENSG00000176293	ZNF135
chr19	58067685	C	T	ENST00000313434	ENSG00000176293	ZNF135
chr19	58067700	G	T	ENST00000313434	ENSG00000176293	ZNF135
chr19	58067703	G	T	ENST00000313434	ENSG00000176293	ZNF135
chr19	58067706	A	T	ENST00000313434	ENSG00000176293	ZNF135
chr19	58067714	T	A	ENST00000313434	ENSG00000176293	ZNF135
chr19	58067714	T	G	ENST00000313434	ENSG00000176293	ZNF135
chr19	58067715	G	T	ENST00000313434	ENSG00000176293	ZNF135
chr19	58067720	T	A	ENST00000313434	ENSG00000176293	ZNF135
chr19	58067724	G	T	ENST00000313434	ENSG00000176293	ZNF135
chr19	58067729	T	A	ENST00000313434	ENSG00000176293	ZNF135
chr19	58067733	A	T	ENST00000313434	ENSG00000176293	ZNF135
chr19	58067745	C	T	ENST00000313434	ENSG00000176293	ZNF135
chr19	58067763	G	T	ENST00000313434	ENSG00000176293	ZNF135
chr19	58067784	G	T	ENST00000313434	ENSG00000176293	ZNF135
chr19	58067787	G	T	ENST00000313434	ENSG00000176293	ZNF135
chr19	58067790	A	T	ENST00000313434	ENSG00000176293	ZNF135
chr19	58067798	T	A	ENST00000313434	ENSG00000176293	ZNF135
chr19	58067798	T	G	ENST00000313434	ENSG00000176293	ZNF135
chr19	58067799	G	T	ENST00000313434	ENSG00000176293	ZNF135
chr19	58067804	C	A	ENST00000313434	ENSG00000176293	ZNF135
chr19	58067808	G	T	ENST00000313434	ENSG00000176293	ZNF135
chr19	58067813	T	A	ENST00000313434	ENSG00000176293	ZNF135
chr19	58067817	A	T	ENST00000313434	ENSG00000176293	ZNF135
chr19	58067839	C	A	ENST00000313434	ENSG00000176293	ZNF135
chr19	58067839	C	G	ENST00000313434	ENSG00000176293	ZNF135
chr19	58067847	C	T	ENST00000313434	ENSG00000176293	ZNF135
chr19	58067853	G	T	ENST00000313434	ENSG00000176293	ZNF135
chr19	58067868	G	T	ENST00000313434	ENSG00000176293	ZNF135
chr19	58067871	G	T	ENST00000313434	ENSG00000176293	ZNF135
chr19	58067874	A	T	ENST00000313434	ENSG00000176293	ZNF135
chr19	58067882	T	A	ENST00000313434	ENSG00000176293	ZNF135
chr19	58067882	T	G	ENST00000313434	ENSG00000176293	ZNF135
chr19	58067883	G	T	ENST00000313434	ENSG00000176293	ZNF135
chr19	58067888	C	A	ENST00000313434	ENSG00000176293	ZNF135
chr19	58067892	C	T	ENST00000313434	ENSG00000176293	ZNF135
chr19	58067897	T	A	ENST00000313434	ENSG00000176293	ZNF135
chr19	58067901	A	T	ENST00000313434	ENSG00000176293	ZNF135
chr19	58067913	C	T	ENST00000313434	ENSG00000176293	ZNF135
chr19	58067931	C	T	ENST00000313434	ENSG00000176293	ZNF135
chr19	58067937	C	T	ENST00000313434	ENSG00000176293	ZNF135
chr19	58067940	C	T	ENST00000313434	ENSG00000176293	ZNF135
chr19	58067955	G	T	ENST00000313434	ENSG00000176293	ZNF135
chr19	58067958	A	T	ENST00000313434	ENSG00000176293	ZNF135
chr19	58067966	T	A	ENST00000313434	ENSG00000176293	ZNF135
chr19	58067966	T	G	ENST00000313434	ENSG00000176293	ZNF135
chr19	58067967	G	T	ENST00000313434	ENSG00000176293	ZNF135
chr19	58067972	C	A	ENST00000313434	ENSG00000176293	ZNF135
chr19	58067981	C	A	ENST00000313434	ENSG00000176293	ZNF135
chr19	58067985	A	T	ENST00000313434	ENSG00000176293	ZNF135
chr19	58068004	C	A	ENST00000313434	ENSG00000176293	ZNF135
chr19	58068015	A	T	ENST00000313434	ENSG00000176293	ZNF135
chr19	58068021	C	T	ENST00000313434	ENSG00000176293	ZNF135
chr19	58068024	C	T	ENST00000313434	ENSG00000176293	ZNF135
chr19	58068039	G	T	ENST00000313434	ENSG00000176293	ZNF135
chr19	58068042	A	T	ENST00000313434	ENSG00000176293	ZNF135
chr19	58068050	C	A	ENST00000313434	ENSG00000176293	ZNF135
chr19	58068050	C	G	ENST00000313434	ENSG00000176293	ZNF135
chr19	58068051	G	T	ENST00000313434	ENSG00000176293	ZNF135
chr19	58068056	C	A	ENST00000313434	ENSG00000176293	ZNF135
chr19	58068060	C	T	ENST00000313434	ENSG00000176293	ZNF135
chr19	58068065	T	A	ENST00000313434	ENSG00000176293	ZNF135
chr19	58068069	A	T	ENST00000313434	ENSG00000176293	ZNF135
chr19	58068081	C	T	ENST00000313434	ENSG00000176293	ZNF135
chr19	58068099	C	T	ENST00000313434	ENSG00000176293	ZNF135
chr19	58068105	C	T	ENST00000313434	ENSG00000176293	ZNF135
chr19	58068120	G	T	ENST00000313434	ENSG00000176293	ZNF135
chr19	58068123	G	T	ENST00000313434	ENSG00000176293	ZNF135
chr19	58068126	A	T	ENST00000313434	ENSG00000176293	ZNF135
chr19	58068134	T	A	ENST00000313434	ENSG00000176293	ZNF135
chr19	58068134	T	G	ENST00000313434	ENSG00000176293	ZNF135
chr19	58068135	G	T	ENST00000313434	ENSG00000176293	ZNF135
chr19	58068140	T	A	ENST00000313434	ENSG00000176293	ZNF135
chr19	58068144	C	T	ENST00000313434	ENSG00000176293	ZNF135
chr19	58068149	T	A	ENST00000313434	ENSG00000176293	ZNF135
chr19	58068153	A	T	ENST00000313434	ENSG00000176293	ZNF135
chr19	58068165	C	T	ENST00000313434	ENSG00000176293	ZNF135
chr19	58068183	G	T	ENST00000313434	ENSG00000176293	ZNF135
chr19	58068189	C	T	ENST00000313434	ENSG00000176293	ZNF135
chr19	58068204	A	T	ENST00000313434	ENSG00000176293	ZNF135
chr19	58068207	G	T	ENST00000313434	ENSG00000176293	ZNF135
chr19	58068210	A	T	ENST00000313434	ENSG00000176293	ZNF135
chr19	58068218	T	A	ENST00000313434	ENSG00000176293	ZNF135
chr19	58068218	T	G	ENST00000313434	ENSG00000176293	ZNF135
chr19	58068224	C	A	ENST00000313434	ENSG00000176293	ZNF135
chr19	58068228	G	T	ENST00000313434	ENSG00000176293	ZNF135
chr19	58068233	T	A	ENST00000313434	ENSG00000176293	ZNF135
chr19	58068237	A	T	ENST00000313434	ENSG00000176293	ZNF135
chr19	58068259	C	A	ENST00000313434	ENSG00000176293	ZNF135
chr19	58068267	C	T	ENST00000313434	ENSG00000176293	ZNF135
chr19	58068273	G	T	ENST00000313434	ENSG00000176293	ZNF135
chr19	58068291	G	T	ENST00000313434	ENSG00000176293	ZNF135
chr19	58068294	A	T	ENST00000313434	ENSG00000176293	ZNF135
chr19	58068302	T	A	ENST00000313434	ENSG00000176293	ZNF135
chr19	58068302	T	G	ENST00000313434	ENSG00000176293	ZNF135
chr19	58068303	G	T	ENST00000313434	ENSG00000176293	ZNF135
chr19	58068308	T	A	ENST00000313434	ENSG00000176293	ZNF135
chr19	58068317	C	A	ENST00000313434	ENSG00000176293	ZNF135
chr19	58068318	G	T	ENST00000313434	ENSG00000176293	ZNF135
chr19	58068321	A	T	ENST00000313434	ENSG00000176293	ZNF135
chr19	58068333	C	T	ENST00000313434	ENSG00000176293	ZNF135
chr19	58068351	C	T	ENST00000313434	ENSG00000176293	ZNF135
chr19	58068372	G	T	ENST00000313434	ENSG00000176293	ZNF135
chr19	58068375	G	T	ENST00000313434	ENSG00000176293	ZNF135
chr19	58068378	A	T	ENST00000313434	ENSG00000176293	ZNF135
chr19	58068386	T	A	ENST00000313434	ENSG00000176293	ZNF135
chr19	58068386	T	G	ENST00000313434	ENSG00000176293	ZNF135
chr19	58068392	C	A	ENST00000313434	ENSG00000176293	ZNF135
chr19	58068401	T	A	ENST00000313434	ENSG00000176293	ZNF135
chr19	58068402	G	T	ENST00000313434	ENSG00000176293	ZNF135
chr19	58068405	A	T	ENST00000313434	ENSG00000176293	ZNF135
chr19	58068435	A	T	ENST00000313434	ENSG00000176293	ZNF135
chr19	58068441	C	T	ENST00000313434	ENSG00000176293	ZNF135
chr19	58068444	A	T	ENST00000313434	ENSG00000176293	ZNF135
chr19	58068456	G	T	ENST00000313434	ENSG00000176293	ZNF135
chr19	58084693	G	A	ENST00000601144	ENSG00000121413	ZSCAN18	FALSE	FALSE
chr19	58084699	C	A	ENST00000601144	ENSG00000121413	ZSCAN18	FALSE	FALSE
chr19	58084720	C	A	ENST00000601144	ENSG00000121413	ZSCAN18	FALSE	FALSE
chr19	58084726	C	A	ENST00000601144	ENSG00000121413	ZSCAN18	FALSE	FALSE
chr19	58084735	C	A	ENST00000601144	ENSG00000121413	ZSCAN18	FALSE	FALSE
chr19	58084765	G	A	ENST00000601144	ENSG00000121413	ZSCAN18	FALSE	FALSE
chr19	58084771	C	A	ENST00000601144	ENSG00000121413	ZSCAN18	FALSE	FALSE
chr19	58084786	G	A	ENST00000601144	ENSG00000121413	ZSCAN18	FALSE	FALSE
chr19	58084811	G	C	ENST00000601144	ENSG00000121413	ZSCAN18	FALSE	FALSE
chr19	58084811	G	T	ENST00000601144	ENSG00000121413	ZSCAN18	FALSE	FALSE
chr19	58084819	T	A	ENST00000601144	ENSG00000121413	ZSCAN18	FALSE	FALSE
chr19	58084822	C	A	ENST00000601144	ENSG00000121413	ZSCAN18	FALSE	FALSE
chr19	58084825	T	A	ENST00000601144	ENSG00000121413	ZSCAN18	FALSE	FALSE
chr19	58084828	C	A	ENST00000601144	ENSG00000121413	ZSCAN18	FALSE	FALSE
chr19	58084837	T	A	ENST00000601144	ENSG00000121413	ZSCAN18	FALSE	FALSE
chr19	58084840	G	A	ENST00000601144	ENSG00000121413	ZSCAN18	FALSE	FALSE
chr19	58084846	C	A	ENST00000601144	ENSG00000121413	ZSCAN18	FALSE	FALSE
chr19	58084876	T	A	ENST00000601144	ENSG00000121413	ZSCAN18	FALSE	FALSE
chr19	58084877	C	T	ENST00000601144	ENSG00000121413	ZSCAN18	FALSE	FALSE
chr19	58084878	C	T	ENST00000601144	ENSG00000121413	ZSCAN18	FALSE	FALSE
chr19	58084880	G	T	ENST00000601144	ENSG00000121413	ZSCAN18	FALSE	FALSE
chr19	58084888	G	A	ENST00000601144	ENSG00000121413	ZSCAN18	FALSE	FALSE
chr19	58084889	A	T	ENST00000601144	ENSG00000121413	ZSCAN18	FALSE	FALSE
chr19	58084895	G	C	ENST00000601144	ENSG00000121413	ZSCAN18	FALSE	FALSE
chr19	58084895	G	T	ENST00000601144	ENSG00000121413	ZSCAN18	FALSE	FALSE
chr19	58084903	T	A	ENST00000601144	ENSG00000121413	ZSCAN18	FALSE	FALSE
chr19	58084930	C	A	ENST00000601144	ENSG00000121413	ZSCAN18	FALSE	FALSE
chr19	58084941	G	T	ENST00000601144	ENSG00000121413	ZSCAN18	FALSE	FALSE
chr19	58084946	C	T	ENST00000601144	ENSG00000121413	ZSCAN18	FALSE	FALSE
chr19	58084947	C	T	ENST00000601144	ENSG00000121413	ZSCAN18	FALSE	FALSE
chr19	58084960	C	A	ENST00000601144	ENSG00000121413	ZSCAN18	FALSE	FALSE
chr19	58084964	G	T	ENST00000601144	ENSG00000121413	ZSCAN18	FALSE	FALSE
chr19	58084969	C	A	ENST00000601144	ENSG00000121413	ZSCAN18	FALSE	FALSE
chr19	58084973	G	T	ENST00000601144	ENSG00000121413	ZSCAN18	FALSE	FALSE
chr19	58084979	A	C	ENST00000601144	ENSG00000121413	ZSCAN18	FALSE	FALSE
chr19	58084979	A	T	ENST00000601144	ENSG00000121413	ZSCAN18	FALSE	FALSE
chr19	58084987	T	A	ENST00000601144	ENSG00000121413	ZSCAN18	FALSE	FALSE
chr19	58084998	A	T	ENST00000601144	ENSG00000121413	ZSCAN18	FALSE	FALSE
chr19	58085008	C	A	ENST00000601144	ENSG00000121413	ZSCAN18	FALSE	FALSE
chr19	58085026	G	A	ENST00000601144	ENSG00000121413	ZSCAN18	FALSE	FALSE
chr19	58085035	C	A	ENST00000601144	ENSG00000121413	ZSCAN18	FALSE	FALSE
chr19	58085071	C	A	ENST00000601144	ENSG00000121413	ZSCAN18	FALSE	FALSE
chr19	58085080	G	A	ENST00000601144	ENSG00000121413	ZSCAN18	FALSE	FALSE
chr19	58085095	C	A	ENST00000601144	ENSG00000121413	ZSCAN18	FALSE	FALSE
chr19	58085110	T	A	ENST00000601144	ENSG00000121413	ZSCAN18	FALSE	FALSE
chr19	58085116	C	A	ENST00000601144	ENSG00000121413	ZSCAN18	FALSE	FALSE
chr19	58085122	T	A	ENST00000601144	ENSG00000121413	ZSCAN18	FALSE	FALSE
chr19	58085149	G	A	ENST00000601144	ENSG00000121413	ZSCAN18	FALSE	FALSE
chr19	58085152	G	A	ENST00000601144	ENSG00000121413	ZSCAN18	FALSE	FALSE
chr19	58085164	G	A	ENST00000601144	ENSG00000121413	ZSCAN18	FALSE	FALSE
chr19	58085170	G	A	ENST00000601144	ENSG00000121413	ZSCAN18	FALSE	FALSE
chr19	58085172	G	T	ENST00000601144	ENSG00000121413	ZSCAN18	FALSE	FALSE
chr19	58085176	C	A	ENST00000601144	ENSG00000121413	ZSCAN18	FALSE	FALSE
chr19	58085194	C	A	ENST00000601144	ENSG00000121413	ZSCAN18	FALSE	FALSE
chr19	58085203	G	A	ENST00000601144	ENSG00000121413	ZSCAN18	FALSE	FALSE
chr19	58085212	G	A	ENST00000601144	ENSG00000121413	ZSCAN18	FALSE	FALSE
chr19	58085227	T	A	ENST00000601144	ENSG00000121413	ZSCAN18	FALSE	FALSE
chr19	58085236	G	A	ENST00000601144	ENSG00000121413	ZSCAN18	FALSE	FALSE
chr19	58085239	C	A	ENST00000601144	ENSG00000121413	ZSCAN18	FALSE	FALSE
chr19	58085242	C	A	ENST00000601144	ENSG00000121413	ZSCAN18	FALSE	FALSE
chr19	58085245	C	A	ENST00000601144	ENSG00000121413	ZSCAN18	FALSE	FALSE
chr19	58085248	C	A	ENST00000601144	ENSG00000121413	ZSCAN18	FALSE	FALSE
chr19	58085251	C	A	ENST00000601144	ENSG00000121413	ZSCAN18	FALSE	FALSE
chr19	58085262	G	T	ENST00000601144	ENSG00000121413	ZSCAN18	FALSE	FALSE
chr19	58085299	C	A	ENST00000601144	ENSG00000121413	ZSCAN18	FALSE	FALSE
chr19	58085311	C	A	ENST00000601144	ENSG00000121413	ZSCAN18	FALSE	FALSE
chr19	58085338	C	A	ENST00000601144	ENSG00000121413	ZSCAN18	FALSE	FALSE
chr19	58085341	C	A	ENST00000601144	ENSG00000121413	ZSCAN18	FALSE	FALSE
chr19	58085342	G	T	ENST00000601144	ENSG00000121413	ZSCAN18	FALSE	FALSE
chr19	58085348	G	T	ENST00000601144	ENSG00000121413	ZSCAN18	FALSE	FALSE
chr19	58085362	C	A	ENST00000601144	ENSG00000121413	ZSCAN18	FALSE	FALSE
chr19	58085365	G	A	ENST00000601144	ENSG00000121413	ZSCAN18	FALSE	FALSE
chr19	58085380	C	A	ENST00000601144	ENSG00000121413	ZSCAN18	FALSE	FALSE
chr19	58085380	C	G	ENST00000601144	ENSG00000121413	ZSCAN18	FALSE	FALSE
chr19	58085380	C	T	ENST00000601144	ENSG00000121413	ZSCAN18	FALSE	FALSE
chr19	58085381	T	A	ENST00000601144	ENSG00000121413	ZSCAN18	FALSE	FALSE
chr19	58085381	T	C	ENST00000601144	ENSG00000121413	ZSCAN18	FALSE	FALSE
chr19	58085381	T	G	ENST00000601144	ENSG00000121413	ZSCAN18	FALSE	FALSE
chr19	58086172	A	C	ENST00000601144	ENSG00000121413	ZSCAN18	TRUE	FALSE
chr19	58086172	A	G	ENST00000601144	ENSG00000121413	ZSCAN18	TRUE	FALSE
chr19	58086172	A	T	ENST00000601144	ENSG00000121413	ZSCAN18	TRUE	FALSE
chr19	58086173	C	A	ENST00000601144	ENSG00000121413	ZSCAN18	TRUE	FALSE
chr19	58086173	C	G	ENST00000601144	ENSG00000121413	ZSCAN18	TRUE	FALSE
chr19	58086173	C	T	ENST00000601144	ENSG00000121413	ZSCAN18	TRUE	FALSE
chr19	58086174	C	A	ENST00000601144	ENSG00000121413	ZSCAN18	FALSE	FALSE
chr19	58086189	C	A	ENST00000601144	ENSG00000121413	ZSCAN18	FALSE	FALSE
chr19	58086192	G	A	ENST00000601144	ENSG00000121413	ZSCAN18	FALSE	FALSE
chr19	58086201	T	A	ENST00000601144	ENSG00000121413	ZSCAN18	FALSE	FALSE
chr19	58086204	C	A	ENST00000601144	ENSG00000121413	ZSCAN18	FALSE	FALSE
chr19	58086209	A	T	ENST00000601144	ENSG00000121413	ZSCAN18	FALSE	FALSE
chr19	58086219	C	A	ENST00000601144	ENSG00000121413	ZSCAN18	FALSE	FALSE
chr19	58086222	C	A	ENST00000601144	ENSG00000121413	ZSCAN18	FALSE	FALSE
chr19	58086252	G	A	ENST00000601144	ENSG00000121413	ZSCAN18	TRUE	TRUE
chr19	58086261	G	A	ENST00000601144	ENSG00000121413	ZSCAN18	TRUE	TRUE
chr19	58086262	A	C	ENST00000601144	ENSG00000121413	ZSCAN18	TRUE	TRUE
chr19	58086262	A	T	ENST00000601144	ENSG00000121413	ZSCAN18	TRUE	TRUE
chr19	58086267	C	A	ENST00000601144	ENSG00000121413	ZSCAN18	TRUE	FALSE
chr19	58086267	C	G	ENST00000601144	ENSG00000121413	ZSCAN18	TRUE	FALSE
chr19	58086267	C	T	ENST00000601144	ENSG00000121413	ZSCAN18	TRUE	FALSE
chr19	58086268	T	A	ENST00000601144	ENSG00000121413	ZSCAN18	TRUE	FALSE
chr19	58086268	T	C	ENST00000601144	ENSG00000121413	ZSCAN18	TRUE	FALSE
chr19	58086268	T	G	ENST00000601144	ENSG00000121413	ZSCAN18	TRUE	FALSE
chr19	58086904	A	C	ENST00000601144	ENSG00000121413	ZSCAN18	TRUE	FALSE
chr19	58086904	A	G	ENST00000601144	ENSG00000121413	ZSCAN18	TRUE	FALSE
chr19	58086904	A	T	ENST00000601144	ENSG00000121413	ZSCAN18	TRUE	FALSE
chr19	58086905	C	A	ENST00000601144	ENSG00000121413	ZSCAN18	TRUE	FALSE
chr19	58086905	C	G	ENST00000601144	ENSG00000121413	ZSCAN18	TRUE	FALSE
chr19	58086905	C	T	ENST00000601144	ENSG00000121413	ZSCAN18	TRUE	FALSE
chr19	58086907	C	T	ENST00000601144	ENSG00000121413	ZSCAN18	TRUE	TRUE
chr19	58086908	C	T	ENST00000601144	ENSG00000121413	ZSCAN18	TRUE	TRUE
chr19	58086921	T	A	ENST00000601144	ENSG00000121413	ZSCAN18	TRUE	TRUE
chr19	58086925	G	C	ENST00000601144	ENSG00000121413	ZSCAN18	TRUE	TRUE
chr19	58086925	G	T	ENST00000601144	ENSG00000121413	ZSCAN18	TRUE	TRUE
chr19	58086933	T	A	ENST00000601144	ENSG00000121413	ZSCAN18	TRUE	TRUE
chr19	58086942	C	A	ENST00000601144	ENSG00000121413	ZSCAN18	TRUE	TRUE
chr19	58086945	C	A	ENST00000601144	ENSG00000121413	ZSCAN18	TRUE	TRUE
chr19	58086964	C	T	ENST00000601144	ENSG00000121413	ZSCAN18	TRUE	TRUE
chr19	58086965	C	T	ENST00000601144	ENSG00000121413	ZSCAN18	TRUE	TRUE
chr19	58086969	C	A	ENST00000601144	ENSG00000121413	ZSCAN18	TRUE	TRUE
chr19	58086981	G	A	ENST00000601144	ENSG00000121413	ZSCAN18	TRUE	TRUE
chr19	58086990	C	A	ENST00000601144	ENSG00000121413	ZSCAN18	TRUE	TRUE
chr19	58087002	T	A	ENST00000601144	ENSG00000121413	ZSCAN18	TRUE	TRUE
chr19	58087008	T	A	ENST00000601144	ENSG00000121413	ZSCAN18	TRUE	TRUE
chr19	58087009	C	A	ENST00000601144	ENSG00000121413	ZSCAN18	TRUE	FALSE
chr19	58087009	C	G	ENST00000601144	ENSG00000121413	ZSCAN18	TRUE	FALSE
chr19	58087009	C	T	ENST00000601144	ENSG00000121413	ZSCAN18	TRUE	FALSE
chr19	58087010	T	A	ENST00000601144	ENSG00000121413	ZSCAN18	TRUE	FALSE
chr19	58087010	T	C	ENST00000601144	ENSG00000121413	ZSCAN18	TRUE	FALSE
chr19	58087010	T	G	ENST00000601144	ENSG00000121413	ZSCAN18	TRUE	FALSE
chr19	58087314	A	C	ENST00000601144	ENSG00000121413	ZSCAN18	TRUE	FALSE
chr19	58087314	A	G	ENST00000601144	ENSG00000121413	ZSCAN18	TRUE	FALSE
chr19	58087314	A	T	ENST00000601144	ENSG00000121413	ZSCAN18	TRUE	FALSE
chr19	58087315	C	A	ENST00000601144	ENSG00000121413	ZSCAN18	TRUE	FALSE
chr19	58087315	C	G	ENST00000601144	ENSG00000121413	ZSCAN18	TRUE	FALSE
chr19	58087315	C	T	ENST00000601144	ENSG00000121413	ZSCAN18	TRUE	FALSE
chr19	58087318	G	A	ENST00000601144	ENSG00000121413	ZSCAN18	TRUE	TRUE
chr19	58087321	C	A	ENST00000601144	ENSG00000121413	ZSCAN18	TRUE	TRUE
chr19	58087342	C	A	ENST00000601144	ENSG00000121413	ZSCAN18	TRUE	TRUE
chr19	58087345	C	A	ENST00000601144	ENSG00000121413	ZSCAN18	TRUE	TRUE
chr19	58087351	T	A	ENST00000601144	ENSG00000121413	ZSCAN18	TRUE	TRUE
chr19	58087357	C	A	ENST00000601144	ENSG00000121413	ZSCAN18	TRUE	TRUE
chr19	58087360	T	A	ENST00000601144	ENSG00000121413	ZSCAN18	TRUE	TRUE
chr19	58087372	G	A	ENST00000601144	ENSG00000121413	ZSCAN18	TRUE	TRUE
chr19	58087375	C	A	ENST00000601144	ENSG00000121413	ZSCAN18	TRUE	TRUE
chr19	58087400	C	T	ENST00000601144	ENSG00000121413	ZSCAN18	TRUE	TRUE
chr19	58087401	C	T	ENST00000601144	ENSG00000121413	ZSCAN18	TRUE	TRUE
chr19	58087405	C	A	ENST00000601144	ENSG00000121413	ZSCAN18	TRUE	FALSE
chr19	58087405	C	G	ENST00000601144	ENSG00000121413	ZSCAN18	TRUE	FALSE
chr19	58087405	C	T	ENST00000601144	ENSG00000121413	ZSCAN18	TRUE	FALSE
chr19	58087406	T	A	ENST00000601144	ENSG00000121413	ZSCAN18	TRUE	FALSE
chr19	58087406	T	C	ENST00000601144	ENSG00000121413	ZSCAN18	TRUE	FALSE
chr19	58087406	T	G	ENST00000601144	ENSG00000121413	ZSCAN18	TRUE	FALSE
chr19	58088686	A	C	ENST00000601144	ENSG00000121413	ZSCAN18	TRUE	FALSE
chr19	58088686	A	G	ENST00000601144	ENSG00000121413	ZSCAN18	TRUE	FALSE
chr19	58088686	A	T	ENST00000601144	ENSG00000121413	ZSCAN18	TRUE	FALSE
chr19	58088687	C	A	ENST00000601144	ENSG00000121413	ZSCAN18	TRUE	FALSE
chr19	58088687	C	G	ENST00000601144	ENSG00000121413	ZSCAN18	TRUE	FALSE
chr19	58088687	C	T	ENST00000601144	ENSG00000121413	ZSCAN18	TRUE	FALSE
chr19	58088694	C	A	ENST00000601144	ENSG00000121413	ZSCAN18	TRUE	TRUE
chr19	58088712	C	A	ENST00000601144	ENSG00000121413	ZSCAN18	TRUE	TRUE
chr19	58088721	C	A	ENST00000601144	ENSG00000121413	ZSCAN18	TRUE	TRUE
chr19	58088730	G	A	ENST00000601144	ENSG00000121413	ZSCAN18	TRUE	TRUE
chr19	58088748	C	A	ENST00000601144	ENSG00000121413	ZSCAN18	TRUE	TRUE
chr19	58088781	C	A	ENST00000601144	ENSG00000121413	ZSCAN18	TRUE	TRUE
chr19	58088782	G	C	ENST00000601144	ENSG00000121413	ZSCAN18	TRUE	TRUE
chr19	58088782	G	T	ENST00000601144	ENSG00000121413	ZSCAN18	TRUE	TRUE
chr19	58088790	C	A	ENST00000601144	ENSG00000121413	ZSCAN18	TRUE	TRUE
chr19	58088804	G	C	ENST00000601144	ENSG00000121413	ZSCAN18	TRUE	TRUE
chr19	58088804	G	T	ENST00000601144	ENSG00000121413	ZSCAN18	TRUE	TRUE
chr19	58088810	G	C	ENST00000601144	ENSG00000121413	ZSCAN18	TRUE	TRUE
chr19	58088810	G	T	ENST00000601144	ENSG00000121413	ZSCAN18	TRUE	TRUE
chr19	58088838	C	A	ENST00000601144	ENSG00000121413	ZSCAN18	TRUE	FALSE
chr19	58088838	C	G	ENST00000601144	ENSG00000121413	ZSCAN18	TRUE	FALSE
chr19	58088838	C	T	ENST00000601144	ENSG00000121413	ZSCAN18	TRUE	FALSE
chr19	58088839	T	A	ENST00000601144	ENSG00000121413	ZSCAN18	TRUE	FALSE
chr19	58088839	T	C	ENST00000601144	ENSG00000121413	ZSCAN18	TRUE	FALSE
chr19	58088839	T	G	ENST00000601144	ENSG00000121413	ZSCAN18	TRUE	FALSE
chr19	58089863	A	C	ENST00000601144	ENSG00000121413	ZSCAN18	TRUE	FALSE
chr19	58089863	A	G	ENST00000601144	ENSG00000121413	ZSCAN18	TRUE	FALSE
chr19	58089863	A	T	ENST00000601144	ENSG00000121413	ZSCAN18	TRUE	FALSE
chr19	58089864	C	A	ENST00000601144	ENSG00000121413	ZSCAN18	TRUE	FALSE
chr19	58089864	C	G	ENST00000601144	ENSG00000121413	ZSCAN18	TRUE	FALSE
chr19	58089864	C	T	ENST00000601144	ENSG00000121413	ZSCAN18	TRUE	FALSE
chr19	58089871	C	A	ENST00000601144	ENSG00000121413	ZSCAN18	TRUE	TRUE
chr19	58089874	C	A	ENST00000601144	ENSG00000121413	ZSCAN18	TRUE	TRUE
chr19	58089895	C	A	ENST00000601144	ENSG00000121413	ZSCAN18	TRUE	TRUE
chr19	58089913	T	A	ENST00000601144	ENSG00000121413	ZSCAN18	TRUE	TRUE
chr19	58089916	T	A	ENST00000601144	ENSG00000121413	ZSCAN18	TRUE	TRUE
chr19	58089917	G	T	ENST00000601144	ENSG00000121413	ZSCAN18	TRUE	TRUE
chr19	58089925	C	A	ENST00000601144	ENSG00000121413	ZSCAN18	TRUE	TRUE
chr19	58089929	G	C	ENST00000601144	ENSG00000121413	ZSCAN18	TRUE	TRUE
chr19	58089929	G	T	ENST00000601144	ENSG00000121413	ZSCAN18	TRUE	TRUE
chr19	58089934	G	A	ENST00000601144	ENSG00000121413	ZSCAN18	TRUE	TRUE
chr19	58089944	C	T	ENST00000601144	ENSG00000121413	ZSCAN18	TRUE	TRUE
chr19	58089945	C	T	ENST00000601144	ENSG00000121413	ZSCAN18	TRUE	TRUE
chr19	58089958	T	A	ENST00000601144	ENSG00000121413	ZSCAN18	TRUE	TRUE
chr19	58089982	G	A	ENST00000601144	ENSG00000121413	ZSCAN18	TRUE	TRUE
chr19	58089985	C	A	ENST00000601144	ENSG00000121413	ZSCAN18	TRUE	TRUE
chr19	58090000	C	A	ENST00000601144	ENSG00000121413	ZSCAN18	TRUE	TRUE
chr19	58090009	G	A	ENST00000601144	ENSG00000121413	ZSCAN18	TRUE	TRUE
chr19	58090012	C	A	ENST00000601144	ENSG00000121413	ZSCAN18	TRUE	TRUE
chr19	58090015	T	A	ENST00000601144	ENSG00000121413	ZSCAN18	TRUE	TRUE
chr19	58090027	C	A	ENST00000601144	ENSG00000121413	ZSCAN18	TRUE	TRUE
chr19	58090037	C	T	ENST00000601144	ENSG00000121413	ZSCAN18	TRUE	TRUE
chr19	58090038	C	T	ENST00000601144	ENSG00000121413	ZSCAN18	TRUE	TRUE
chr19	58090042	G	A	ENST00000601144	ENSG00000121413	ZSCAN18	TRUE	TRUE
chr19	58090046	G	T	ENST00000601144	ENSG00000121413	ZSCAN18	TRUE	TRUE
chr19	58090054	C	A	ENST00000601144	ENSG00000121413	ZSCAN18	TRUE	TRUE
chr19	58090075	G	A	ENST00000601144	ENSG00000121413	ZSCAN18	TRUE	TRUE
chr19	58090093	C	A	ENST00000601144	ENSG00000121413	ZSCAN18	TRUE	TRUE
chr19	58090096	G	A	ENST00000601144	ENSG00000121413	ZSCAN18	TRUE	TRUE
chr19	58090097	G	C	ENST00000601144	ENSG00000121413	ZSCAN18	TRUE	TRUE
chr19	58090097	G	T	ENST00000601144	ENSG00000121413	ZSCAN18	TRUE	TRUE
chr19	58090108	C	A	ENST00000601144	ENSG00000121413	ZSCAN18	TRUE	TRUE
chr19	58090132	C	A	ENST00000601144	ENSG00000121413	ZSCAN18	TRUE	TRUE
chr19	58090153	C	A	ENST00000601144	ENSG00000121413	ZSCAN18	TRUE	TRUE
chr19	58090165	C	A	ENST00000601144	ENSG00000121413	ZSCAN18	TRUE	TRUE
chr19	58090171	C	A	ENST00000601144	ENSG00000121413	ZSCAN18	TRUE	TRUE
chr19	58090174	C	A	ENST00000601144	ENSG00000121413	ZSCAN18	TRUE	TRUE
chr19	58090177	G	A	ENST00000601144	ENSG00000121413	ZSCAN18	TRUE	TRUE
chr19	58090180	G	A	ENST00000601144	ENSG00000121413	ZSCAN18	TRUE	TRUE
chr19	58090186	C	A	ENST00000601144	ENSG00000121413	ZSCAN18	TRUE	TRUE
chr19	58090194	G	C	ENST00000601144	ENSG00000121413	ZSCAN18	TRUE	TRUE
chr19	58090194	G	T	ENST00000601144	ENSG00000121413	ZSCAN18	TRUE	TRUE
chr19	58090252	T	A	ENST00000601144	ENSG00000121413	ZSCAN18	FALSE	FALSE
chr19	58090255	C	A	ENST00000601144	ENSG00000121413	ZSCAN18	FALSE	FALSE
chr19	58090257	A	T	ENST00000601144	ENSG00000121413	ZSCAN18	FALSE	FALSE
chr19	58090263	A	T	ENST00000601144	ENSG00000121413	ZSCAN18	FALSE	FALSE
chr19	58090387	C	A	ENST00000601144	ENSG00000121413	ZSCAN18	FALSE	FALSE
chr19	58090387	C	G	ENST00000601144	ENSG00000121413	ZSCAN18	FALSE	FALSE
chr19	58090387	C	T	ENST00000601144	ENSG00000121413	ZSCAN18	FALSE	FALSE
chr19	58090388	T	A	ENST00000601144	ENSG00000121413	ZSCAN18	FALSE	FALSE
chr19	58090388	T	C	ENST00000601144	ENSG00000121413	ZSCAN18	FALSE	FALSE
chr19	58090388	T	G	ENST00000601144	ENSG00000121413	ZSCAN18	FALSE	FALSE
chr19	58098172	A	C	ENST00000601144	ENSG00000121413	ZSCAN18	FALSE	FALSE
chr19	58098172	A	G	ENST00000601144	ENSG00000121413	ZSCAN18	FALSE	FALSE
chr19	58098172	A	T	ENST00000601144	ENSG00000121413	ZSCAN18	FALSE	FALSE
chr19	58098173	C	A	ENST00000601144	ENSG00000121413	ZSCAN18	FALSE	FALSE
chr19	58098173	C	G	ENST00000601144	ENSG00000121413	ZSCAN18	FALSE	FALSE
chr19	58098173	C	T	ENST00000601144	ENSG00000121413	ZSCAN18	FALSE	FALSE
chr19	58127886	C	A	ENST00000598312	ENSG00000181894	ZNF329	FALSE	FALSE
chr19	58127895	G	A	ENST00000598312	ENSG00000181894	ZNF329	FALSE	FALSE
chr19	58127898	C	A	ENST00000598312	ENSG00000181894	ZNF329	FALSE	FALSE
chr19	58127901	C	A	ENST00000598312	ENSG00000181894	ZNF329	FALSE	FALSE
chr19	58127913	T	A	ENST00000598312	ENSG00000181894	ZNF329	FALSE	FALSE
chr19	58127916	G	A	ENST00000598312	ENSG00000181894	ZNF329	FALSE	FALSE
chr19	58127922	G	A	ENST00000598312	ENSG00000181894	ZNF329	FALSE	FALSE
chr19	58127933	G	C	ENST00000598312	ENSG00000181894	ZNF329	FALSE	FALSE
chr19	58127933	G	T	ENST00000598312	ENSG00000181894	ZNF329	FALSE	FALSE
chr19	58127940	T	A	ENST00000598312	ENSG00000181894	ZNF329	FALSE	FALSE
chr19	58127943	G	A	ENST00000598312	ENSG00000181894	ZNF329	FALSE	FALSE
chr19	58127952	T	A	ENST00000598312	ENSG00000181894	ZNF329	FALSE	FALSE
chr19	58127955	C	A	ENST00000598312	ENSG00000181894	ZNF329	FALSE	FALSE
chr19	58127956	A	T	ENST00000598312	ENSG00000181894	ZNF329	FALSE	FALSE
chr19	58127961	G	A	ENST00000598312	ENSG00000181894	ZNF329	FALSE	FALSE
chr19	58127965	A	T	ENST00000598312	ENSG00000181894	ZNF329	FALSE	FALSE
chr19	58127982	C	A	ENST00000598312	ENSG00000181894	ZNF329	FALSE	FALSE
chr19	58127997	T	A	ENST00000598312	ENSG00000181894	ZNF329	FALSE	FALSE
chr19	58128000	G	A	ENST00000598312	ENSG00000181894	ZNF329	FALSE	FALSE
chr19	58128024	G	A	ENST00000598312	ENSG00000181894	ZNF329	FALSE	FALSE
chr19	58128027	T	A	ENST00000598312	ENSG00000181894	ZNF329	FALSE	FALSE
chr19	58128036	T	A	ENST00000598312	ENSG00000181894	ZNF329	FALSE	FALSE
chr19	58128040	A	T	ENST00000598312	ENSG00000181894	ZNF329	FALSE	FALSE
chr19	58128045	C	A	ENST00000598312	ENSG00000181894	ZNF329	FALSE	FALSE
chr19	58128049	A	T	ENST00000598312	ENSG00000181894	ZNF329	FALSE	FALSE
chr19	58128054	G	A	ENST00000598312	ENSG00000181894	ZNF329	FALSE	FALSE
chr19	58128055	A	C	ENST00000598312	ENSG00000181894	ZNF329	FALSE	FALSE
chr19	58128055	A	T	ENST00000598312	ENSG00000181894	ZNF329	FALSE	FALSE
chr19	58128066	C	A	ENST00000598312	ENSG00000181894	ZNF329	FALSE	FALSE
chr19	58128069	T	A	ENST00000598312	ENSG00000181894	ZNF329	FALSE	FALSE
chr19	58128081	T	A	ENST00000598312	ENSG00000181894	ZNF329	FALSE	FALSE
chr19	58128084	G	A	ENST00000598312	ENSG00000181894	ZNF329	FALSE	FALSE
chr19	58128090	T	A	ENST00000598312	ENSG00000181894	ZNF329	FALSE	FALSE
chr19	58128097	A	T	ENST00000598312	ENSG00000181894	ZNF329	FALSE	FALSE
chr19	58128120	T	A	ENST00000598312	ENSG00000181894	ZNF329	FALSE	FALSE
chr19	58128124	A	T	ENST00000598312	ENSG00000181894	ZNF329	FALSE	FALSE
chr19	58128129	G	A	ENST00000598312	ENSG00000181894	ZNF329	FALSE	FALSE
chr19	58128133	A	T	ENST00000598312	ENSG00000181894	ZNF329	FALSE	FALSE
chr19	58128138	C	A	ENST00000598312	ENSG00000181894	ZNF329	FALSE	FALSE
chr19	58128139	A	C	ENST00000598312	ENSG00000181894	ZNF329	FALSE	FALSE
chr19	58128139	A	T	ENST00000598312	ENSG00000181894	ZNF329	FALSE	FALSE
chr19	58128147	T	A	ENST00000598312	ENSG00000181894	ZNF329	FALSE	FALSE
chr19	58128150	C	A	ENST00000598312	ENSG00000181894	ZNF329	FALSE	FALSE
chr19	58128168	G	A	ENST00000598312	ENSG00000181894	ZNF329	FALSE	FALSE
chr19	58128204	T	A	ENST00000598312	ENSG00000181894	ZNF329	FALSE	FALSE
chr19	58128207	G	A	ENST00000598312	ENSG00000181894	ZNF329	FALSE	FALSE
chr19	58128208	A	T	ENST00000598312	ENSG00000181894	ZNF329	FALSE	FALSE
chr19	58128213	G	A	ENST00000598312	ENSG00000181894	ZNF329	FALSE	FALSE
chr19	58128217	G	T	ENST00000598312	ENSG00000181894	ZNF329	FALSE	FALSE
chr19	58128223	A	C	ENST00000598312	ENSG00000181894	ZNF329	FALSE	FALSE
chr19	58128223	A	T	ENST00000598312	ENSG00000181894	ZNF329	FALSE	FALSE
chr19	58128231	T	A	ENST00000598312	ENSG00000181894	ZNF329	FALSE	FALSE
chr19	58128234	C	A	ENST00000598312	ENSG00000181894	ZNF329	FALSE	FALSE
chr19	58128252	G	A	ENST00000598312	ENSG00000181894	ZNF329	FALSE	FALSE
chr19	58128265	G	C	ENST00000598312	ENSG00000181894	ZNF329	FALSE	FALSE
chr19	58128265	G	T	ENST00000598312	ENSG00000181894	ZNF329	FALSE	FALSE
chr19	58128276	C	A	ENST00000598312	ENSG00000181894	ZNF329	FALSE	FALSE
chr19	58128288	T	A	ENST00000598312	ENSG00000181894	ZNF329	FALSE	FALSE
chr19	58128292	A	T	ENST00000598312	ENSG00000181894	ZNF329	FALSE	FALSE
chr19	58128297	C	A	ENST00000598312	ENSG00000181894	ZNF329	FALSE	FALSE
chr19	58128300	T	A	ENST00000598312	ENSG00000181894	ZNF329	FALSE	FALSE
chr19	58128301	A	T	ENST00000598312	ENSG00000181894	ZNF329	FALSE	FALSE
chr19	58128306	C	A	ENST00000598312	ENSG00000181894	ZNF329	FALSE	FALSE
chr19	58128307	A	C	ENST00000598312	ENSG00000181894	ZNF329	FALSE	FALSE
chr19	58128307	A	T	ENST00000598312	ENSG00000181894	ZNF329	FALSE	FALSE
chr19	58128315	T	A	ENST00000598312	ENSG00000181894	ZNF329	FALSE	FALSE
chr19	58128318	C	A	ENST00000598312	ENSG00000181894	ZNF329	FALSE	FALSE
chr19	58128333	T	A	ENST00000598312	ENSG00000181894	ZNF329	FALSE	FALSE
chr19	58128336	G	A	ENST00000598312	ENSG00000181894	ZNF329	FALSE	FALSE
chr19	58128360	T	A	ENST00000598312	ENSG00000181894	ZNF329	FALSE	FALSE
chr19	58128372	T	A	ENST00000598312	ENSG00000181894	ZNF329	FALSE	FALSE
chr19	58128376	G	T	ENST00000598312	ENSG00000181894	ZNF329	FALSE	FALSE
chr19	58128381	C	A	ENST00000598312	ENSG00000181894	ZNF329	FALSE	FALSE
chr19	58128385	A	T	ENST00000598312	ENSG00000181894	ZNF329	FALSE	FALSE
chr19	58128390	C	A	ENST00000598312	ENSG00000181894	ZNF329	FALSE	FALSE
chr19	58128399	T	A	ENST00000598312	ENSG00000181894	ZNF329	FALSE	FALSE
chr19	58128402	C	A	ENST00000598312	ENSG00000181894	ZNF329	FALSE	FALSE
chr19	58128405	C	A	ENST00000598312	ENSG00000181894	ZNF329	FALSE	FALSE
chr19	58128420	C	A	ENST00000598312	ENSG00000181894	ZNF329	FALSE	FALSE
chr19	58128426	G	A	ENST00000598312	ENSG00000181894	ZNF329	FALSE	FALSE
chr19	58128433	G	C	ENST00000598312	ENSG00000181894	ZNF329	FALSE	FALSE
chr19	58128433	G	T	ENST00000598312	ENSG00000181894	ZNF329	FALSE	FALSE
chr19	58128437	G	T	ENST00000598312	ENSG00000181894	ZNF329	FALSE	FALSE
chr19	58128456	T	A	ENST00000598312	ENSG00000181894	ZNF329	FALSE	FALSE
chr19	58128459	C	A	ENST00000598312	ENSG00000181894	ZNF329	FALSE	FALSE
chr19	58128460	A	T	ENST00000598312	ENSG00000181894	ZNF329	FALSE	FALSE
chr19	58128465	T	A	ENST00000598312	ENSG00000181894	ZNF329	FALSE	FALSE
chr19	58128469	A	T	ENST00000598312	ENSG00000181894	ZNF329	FALSE	FALSE
chr19	58128474	C	A	ENST00000598312	ENSG00000181894	ZNF329	FALSE	FALSE
chr19	58128475	A	C	ENST00000598312	ENSG00000181894	ZNF329	FALSE	FALSE
chr19	58128475	A	T	ENST00000598312	ENSG00000181894	ZNF329	FALSE	FALSE
chr19	58128483	T	A	ENST00000598312	ENSG00000181894	ZNF329	FALSE	FALSE
chr19	58128486	C	A	ENST00000598312	ENSG00000181894	ZNF329	FALSE	FALSE
chr19	58128501	T	A	ENST00000598312	ENSG00000181894	ZNF329	FALSE	FALSE
chr19	58128540	T	A	ENST00000598312	ENSG00000181894	ZNF329	FALSE	FALSE
chr19	58128544	A	T	ENST00000598312	ENSG00000181894	ZNF329	FALSE	FALSE
chr19	58128549	C	A	ENST00000598312	ENSG00000181894	ZNF329	FALSE	FALSE
chr19	58128553	A	T	ENST00000598312	ENSG00000181894	ZNF329	FALSE	FALSE
chr19	58128558	T	A	ENST00000598312	ENSG00000181894	ZNF329	FALSE	FALSE
chr19	58128559	A	C	ENST00000598312	ENSG00000181894	ZNF329	FALSE	FALSE
chr19	58128559	A	T	ENST00000598312	ENSG00000181894	ZNF329	FALSE	FALSE
chr19	58128567	T	A	ENST00000598312	ENSG00000181894	ZNF329	FALSE	FALSE
chr19	58128570	C	A	ENST00000598312	ENSG00000181894	ZNF329	FALSE	FALSE
chr19	58128585	T	A	ENST00000598312	ENSG00000181894	ZNF329	FALSE	FALSE
chr19	58128588	G	A	ENST00000598312	ENSG00000181894	ZNF329	FALSE	FALSE
chr19	58128593	A	T	ENST00000598312	ENSG00000181894	ZNF329	FALSE	FALSE
chr19	58128599	A	C	ENST00000598312	ENSG00000181894	ZNF329	FALSE	FALSE
chr19	58128599	A	T	ENST00000598312	ENSG00000181894	ZNF329	FALSE	FALSE
chr19	58128605	G	C	ENST00000598312	ENSG00000181894	ZNF329	FALSE	FALSE
chr19	58128605	G	T	ENST00000598312	ENSG00000181894	ZNF329	FALSE	FALSE
chr19	58128612	G	A	ENST00000598312	ENSG00000181894	ZNF329	FALSE	FALSE
chr19	58128624	T	A	ENST00000598312	ENSG00000181894	ZNF329	FALSE	FALSE
chr19	58128627	C	A	ENST00000598312	ENSG00000181894	ZNF329	FALSE	FALSE
chr19	58128628	A	T	ENST00000598312	ENSG00000181894	ZNF329	FALSE	FALSE
chr19	58128633	C	A	ENST00000598312	ENSG00000181894	ZNF329	FALSE	FALSE
chr19	58128637	G	T	ENST00000598312	ENSG00000181894	ZNF329	FALSE	FALSE
chr19	58128642	C	A	ENST00000598312	ENSG00000181894	ZNF329	FALSE	FALSE
chr19	58128643	A	C	ENST00000598312	ENSG00000181894	ZNF329	FALSE	FALSE
chr19	58128643	A	T	ENST00000598312	ENSG00000181894	ZNF329	FALSE	FALSE
chr19	58128651	T	A	ENST00000598312	ENSG00000181894	ZNF329	FALSE	FALSE
chr19	58128654	C	A	ENST00000598312	ENSG00000181894	ZNF329	FALSE	FALSE
chr19	58128669	T	A	ENST00000598312	ENSG00000181894	ZNF329	FALSE	FALSE
chr19	58128672	G	A	ENST00000598312	ENSG00000181894	ZNF329	FALSE	FALSE
chr19	58128678	G	A	ENST00000598312	ENSG00000181894	ZNF329	FALSE	FALSE
chr19	58128689	G	C	ENST00000598312	ENSG00000181894	ZNF329	FALSE	FALSE
chr19	58128689	G	T	ENST00000598312	ENSG00000181894	ZNF329	FALSE	FALSE
chr19	58128708	T	A	ENST00000598312	ENSG00000181894	ZNF329	FALSE	FALSE
chr19	58128712	A	T	ENST00000598312	ENSG00000181894	ZNF329	FALSE	FALSE
chr19	58128717	T	A	ENST00000598312	ENSG00000181894	ZNF329	FALSE	FALSE
chr19	58128721	G	T	ENST00000598312	ENSG00000181894	ZNF329	FALSE	FALSE
chr19	58128726	C	A	ENST00000598312	ENSG00000181894	ZNF329	FALSE	FALSE
chr19	58128727	A	C	ENST00000598312	ENSG00000181894	ZNF329	FALSE	FALSE
chr19	58128727	A	T	ENST00000598312	ENSG00000181894	ZNF329	FALSE	FALSE
chr19	58128735	T	A	ENST00000598312	ENSG00000181894	ZNF329	FALSE	FALSE
chr19	58128738	C	A	ENST00000598312	ENSG00000181894	ZNF329	FALSE	FALSE
chr19	58128741	C	A	ENST00000598312	ENSG00000181894	ZNF329	FALSE	FALSE
chr19	58128753	T	A	ENST00000598312	ENSG00000181894	ZNF329	FALSE	FALSE
chr19	58128756	G	A	ENST00000598312	ENSG00000181894	ZNF329	FALSE	FALSE
chr19	58128772	G	C	ENST00000598312	ENSG00000181894	ZNF329	FALSE	FALSE
chr19	58128772	G	T	ENST00000598312	ENSG00000181894	ZNF329	FALSE	FALSE
chr19	58128780	T	A	ENST00000598312	ENSG00000181894	ZNF329	FALSE	FALSE
chr19	58128792	T	A	ENST00000598312	ENSG00000181894	ZNF329	FALSE	FALSE
chr19	58128795	C	A	ENST00000598312	ENSG00000181894	ZNF329	FALSE	FALSE
chr19	58128796	A	T	ENST00000598312	ENSG00000181894	ZNF329	FALSE	FALSE
chr19	58128801	C	A	ENST00000598312	ENSG00000181894	ZNF329	FALSE	FALSE
chr19	58128805	A	T	ENST00000598312	ENSG00000181894	ZNF329	FALSE	FALSE
chr19	58128811	A	C	ENST00000598312	ENSG00000181894	ZNF329	FALSE	FALSE
chr19	58128811	A	T	ENST00000598312	ENSG00000181894	ZNF329	FALSE	FALSE
chr19	58128819	T	A	ENST00000598312	ENSG00000181894	ZNF329	FALSE	FALSE
chr19	58128822	C	A	ENST00000598312	ENSG00000181894	ZNF329	FALSE	FALSE
chr19	58128825	C	A	ENST00000598312	ENSG00000181894	ZNF329	FALSE	FALSE
chr19	58128837	G	A	ENST00000598312	ENSG00000181894	ZNF329	FALSE	FALSE
chr19	58128845	A	T	ENST00000598312	ENSG00000181894	ZNF329	FALSE	FALSE
chr19	58128867	T	A	ENST00000598312	ENSG00000181894	ZNF329	FALSE	FALSE
chr19	58128871	G	T	ENST00000598312	ENSG00000181894	ZNF329	FALSE	FALSE
chr19	58128876	T	A	ENST00000598312	ENSG00000181894	ZNF329	FALSE	FALSE
chr19	58128880	A	T	ENST00000598312	ENSG00000181894	ZNF329	FALSE	FALSE
chr19	58128885	C	A	ENST00000598312	ENSG00000181894	ZNF329	FALSE	FALSE
chr19	58128889	A	T	ENST00000598312	ENSG00000181894	ZNF329	FALSE	FALSE
chr19	58128894	T	A	ENST00000598312	ENSG00000181894	ZNF329	FALSE	FALSE
chr19	58128895	A	C	ENST00000598312	ENSG00000181894	ZNF329	FALSE	FALSE
chr19	58128895	A	T	ENST00000598312	ENSG00000181894	ZNF329	FALSE	FALSE
chr19	58128900	G	A	ENST00000598312	ENSG00000181894	ZNF329	FALSE	FALSE
chr19	58128903	T	A	ENST00000598312	ENSG00000181894	ZNF329	FALSE	FALSE
chr19	58128906	C	A	ENST00000598312	ENSG00000181894	ZNF329	FALSE	FALSE
chr19	58128909	C	A	ENST00000598312	ENSG00000181894	ZNF329	FALSE	FALSE
chr19	58128921	T	A	ENST00000598312	ENSG00000181894	ZNF329	FALSE	FALSE
chr19	58128924	G	A	ENST00000598312	ENSG00000181894	ZNF329	FALSE	FALSE
chr19	58128930	C	A	ENST00000598312	ENSG00000181894	ZNF329	FALSE	FALSE
chr19	58128938	G	T	ENST00000598312	ENSG00000181894	ZNF329	FALSE	FALSE
chr19	58128941	G	C	ENST00000598312	ENSG00000181894	ZNF329	FALSE	FALSE
chr19	58128941	G	T	ENST00000598312	ENSG00000181894	ZNF329	FALSE	FALSE
chr19	58128963	C	A	ENST00000598312	ENSG00000181894	ZNF329	FALSE	FALSE
chr19	58128972	T	A	ENST00000598312	ENSG00000181894	ZNF329	FALSE	FALSE
chr19	58128978	C	A	ENST00000598312	ENSG00000181894	ZNF329	FALSE	FALSE
chr19	58128979	A	C	ENST00000598312	ENSG00000181894	ZNF329	FALSE	FALSE
chr19	58128979	A	T	ENST00000598312	ENSG00000181894	ZNF329	FALSE	FALSE
chr19	58128983	G	T	ENST00000598312	ENSG00000181894	ZNF329	FALSE	FALSE
chr19	58128987	T	A	ENST00000598312	ENSG00000181894	ZNF329	FALSE	FALSE
chr19	58128990	T	A	ENST00000598312	ENSG00000181894	ZNF329	FALSE	FALSE
chr19	58128996	T	A	ENST00000598312	ENSG00000181894	ZNF329	FALSE	FALSE
chr19	58128999	T	A	ENST00000598312	ENSG00000181894	ZNF329	FALSE	FALSE
chr19	58129008	T	A	ENST00000598312	ENSG00000181894	ZNF329	FALSE	FALSE
chr19	58129011	G	A	ENST00000598312	ENSG00000181894	ZNF329	FALSE	FALSE
chr19	58129044	T	A	ENST00000598312	ENSG00000181894	ZNF329	FALSE	FALSE
chr19	58129053	C	A	ENST00000598312	ENSG00000181894	ZNF329	FALSE	FALSE
chr19	58129057	G	C	ENST00000598312	ENSG00000181894	ZNF329	FALSE	FALSE
chr19	58129057	G	T	ENST00000598312	ENSG00000181894	ZNF329	FALSE	FALSE
chr19	58129062	T	A	ENST00000598312	ENSG00000181894	ZNF329	FALSE	FALSE
chr19	58129063	G	C	ENST00000598312	ENSG00000181894	ZNF329	FALSE	FALSE
chr19	58129063	G	T	ENST00000598312	ENSG00000181894	ZNF329	FALSE	FALSE
chr19	58129071	T	A	ENST00000598312	ENSG00000181894	ZNF329	FALSE	FALSE
chr19	58129074	C	A	ENST00000598312	ENSG00000181894	ZNF329	FALSE	FALSE
chr19	58129077	T	A	ENST00000598312	ENSG00000181894	ZNF329
chr19	58129089	T	A	ENST00000598312	ENSG00000181894	ZNF329	FALSE	FALSE
chr19	58129092	C	A	ENST00000598312	ENSG00000181894	ZNF329	FALSE	FALSE
chr19	58129104	C	A	ENST00000598312	ENSG00000181894	ZNF329	FALSE	FALSE
chr19	58129125	T	A	ENST00000598312	ENSG00000181894	ZNF329	FALSE	FALSE
chr19	58129128	C	A	ENST00000598312	ENSG00000181894	ZNF329	FALSE	FALSE
chr19	58129129	A	T	ENST00000598312	ENSG00000181894	ZNF329	FALSE	FALSE
chr19	58129152	T	A	ENST00000598312	ENSG00000181894	ZNF329	FALSE	FALSE
chr19	58129155	T	A	ENST00000598312	ENSG00000181894	ZNF329	FALSE	FALSE
chr19	58129162	A	C	ENST00000598312	ENSG00000181894	ZNF329	FALSE	FALSE
chr19	58129162	A	T	ENST00000598312	ENSG00000181894	ZNF329	FALSE	FALSE
chr19	58129170	T	A	ENST00000598312	ENSG00000181894	ZNF329	FALSE	FALSE
chr19	58129174	A	C	ENST00000598312	ENSG00000181894	ZNF329	FALSE	FALSE
chr19	58129174	A	T	ENST00000598312	ENSG00000181894	ZNF329	FALSE	FALSE
chr19	58129184	A	C	ENST00000598312	ENSG00000181894	ZNF329	FALSE	FALSE
chr19	58129184	A	T	ENST00000598312	ENSG00000181894	ZNF329	FALSE	FALSE
chr19	58129195	A	T	ENST00000598312	ENSG00000181894	ZNF329	FALSE	FALSE
chr19	58129217	G	C	ENST00000598312	ENSG00000181894	ZNF329	FALSE	FALSE
chr19	58129217	G	T	ENST00000598312	ENSG00000181894	ZNF329	FALSE	FALSE
chr19	58129254	T	A	ENST00000598312	ENSG00000181894	ZNF329	FALSE	FALSE
chr19	58129257	G	A	ENST00000598312	ENSG00000181894	ZNF329	FALSE	FALSE
chr19	58129274	G	C	ENST00000598312	ENSG00000181894	ZNF329	FALSE	FALSE
chr19	58129274	G	T	ENST00000598312	ENSG00000181894	ZNF329	FALSE	FALSE
chr19	58129286	A	T	ENST00000598312	ENSG00000181894	ZNF329	FALSE	FALSE
chr19	58129293	C	A	ENST00000598312	ENSG00000181894	ZNF329	FALSE	FALSE
chr19	58129306	A	C	ENST00000598312	ENSG00000181894	ZNF329	FALSE	FALSE
chr19	58129306	A	T	ENST00000598312	ENSG00000181894	ZNF329	FALSE	FALSE
chr19	58129311	C	A	ENST00000598312	ENSG00000181894	ZNF329	FALSE	FALSE
chr19	58129312	A	T	ENST00000598312	ENSG00000181894	ZNF329	FALSE	FALSE
chr19	58129323	C	A	ENST00000598312	ENSG00000181894	ZNF329	FALSE	FALSE
chr19	58129326	G	A	ENST00000598312	ENSG00000181894	ZNF329	FALSE	FALSE
chr19	58129338	T	A	ENST00000598312	ENSG00000181894	ZNF329	FALSE	FALSE
chr19	58129341	C	A	ENST00000598312	ENSG00000181894	ZNF329	FALSE	FALSE
chr19	58129349	A	C	ENST00000598312	ENSG00000181894	ZNF329	FALSE	FALSE
chr19	58129349	A	T	ENST00000598312	ENSG00000181894	ZNF329	FALSE	FALSE
chr19	58129355	G	C	ENST00000598312	ENSG00000181894	ZNF329	FALSE	FALSE
chr19	58129355	G	T	ENST00000598312	ENSG00000181894	ZNF329	FALSE	FALSE
chr19	58129359	G	A	ENST00000598312	ENSG00000181894	ZNF329	FALSE	FALSE
chr19	58129364	A	T	ENST00000598312	ENSG00000181894	ZNF329	FALSE	FALSE
chr19	58129371	C	A	ENST00000598312	ENSG00000181894	ZNF329	FALSE	FALSE
chr19	58129374	C	A	ENST00000598312	ENSG00000181894	ZNF329	FALSE	FALSE
chr19	58129377	G	A	ENST00000598312	ENSG00000181894	ZNF329	FALSE	FALSE
chr19	58129383	C	A	ENST00000598312	ENSG00000181894	ZNF329	FALSE	FALSE
chr19	58129384	A	T	ENST00000598312	ENSG00000181894	ZNF329	FALSE	FALSE
chr19	58129390	C	T	ENST00000598312	ENSG00000181894	ZNF329	FALSE	FALSE
chr19	58129391	C	T	ENST00000598312	ENSG00000181894	ZNF329	FALSE	FALSE
chr19	58129403	A	C	ENST00000598312	ENSG00000181894	ZNF329	FALSE	FALSE
chr19	58129403	A	T	ENST00000598312	ENSG00000181894	ZNF329	FALSE	FALSE
chr19	58129412	A	T	ENST00000598312	ENSG00000181894	ZNF329	FALSE	FALSE
chr19	58129414	G	T	ENST00000598312	ENSG00000181894	ZNF329	FALSE	FALSE
chr19	58129425	C	A	ENST00000598312	ENSG00000181894	ZNF329	FALSE	FALSE
chr19	58129437	T	A	ENST00000598312	ENSG00000181894	ZNF329	FALSE	FALSE
chr19	58129440	C	A	ENST00000598312	ENSG00000181894	ZNF329	FALSE	FALSE
chr19	58129446	C	A	ENST00000598312	ENSG00000181894	ZNF329	FALSE	FALSE
chr19	58129453	A	T	ENST00000598312	ENSG00000181894	ZNF329	FALSE	FALSE
chr19	58129464	C	A	ENST00000598312	ENSG00000181894	ZNF329	FALSE	FALSE
chr19	58129467	T	A	ENST00000598312	ENSG00000181894	ZNF329	FALSE	FALSE
chr19	58129470	C	A	ENST00000598312	ENSG00000181894	ZNF329	FALSE	FALSE
chr19	58129494	T	A	ENST00000598312	ENSG00000181894	ZNF329	FALSE	FALSE
chr19	58129496	A	T	ENST00000598312	ENSG00000181894	ZNF329	FALSE	FALSE
chr19	58129500	T	A	ENST00000598312	ENSG00000181894	ZNF329	FALSE	FALSE
chr19	58129512	C	A	ENST00000598312	ENSG00000181894	ZNF329	TRUE	FALSE
chr19	58129512	C	G	ENST00000598312	ENSG00000181894	ZNF329	TRUE	FALSE
chr19	58129512	C	T	ENST00000598312	ENSG00000181894	ZNF329	TRUE	FALSE
chr19	58129513	T	A	ENST00000598312	ENSG00000181894	ZNF329	TRUE	FALSE
chr19	58129513	T	C	ENST00000598312	ENSG00000181894	ZNF329	TRUE	FALSE
chr19	58129513	T	G	ENST00000598312	ENSG00000181894	ZNF329	TRUE	FALSE
chr19	58142555	A	C	ENST00000598312	ENSG00000181894	ZNF329	TRUE	FALSE
chr19	58142555	A	G	ENST00000598312	ENSG00000181894	ZNF329	FALSE	FALSE
chr19	58142555	A	T	ENST00000598312	ENSG00000181894	ZNF329	TRUE	FALSE
chr19	58142556	C	A	ENST00000598312	ENSG00000181894	ZNF329	TRUE	FALSE
chr19	58142556	C	G	ENST00000598312	ENSG00000181894	ZNF329	TRUE	FALSE
chr19	58142556	C	T	ENST00000598312	ENSG00000181894	ZNF329	TRUE	FALSE
chr19	58142662	C	A	ENST00000598312	ENSG00000181894	ZNF329	TRUE	FALSE
chr19	58142662	C	G	ENST00000598312	ENSG00000181894	ZNF329	TRUE	FALSE
chr19	58142662	C	T	ENST00000598312	ENSG00000181894	ZNF329	TRUE	FALSE
chr19	58142663	T	A	ENST00000598312	ENSG00000181894	ZNF329	TRUE	FALSE
chr19	58142663	T	C	ENST00000598312	ENSG00000181894	ZNF329	TRUE	FALSE
chr19	58142663	T	G	ENST00000598312	ENSG00000181894	ZNF329	TRUE	FALSE
chr19	58143103	A	C	ENST00000598312	ENSG00000181894	ZNF329	FALSE	FALSE
chr19	58143103	A	G	ENST00000598312	ENSG00000181894	ZNF329	FALSE	FALSE
chr19	58143103	A	T	ENST00000598312	ENSG00000181894	ZNF329	FALSE	FALSE
chr19	58143104	C	A	ENST00000598312	ENSG00000181894	ZNF329	FALSE	FALSE
chr19	58143104	C	G	ENST00000598312	ENSG00000181894	ZNF329	FALSE	FALSE
chr19	58143104	C	T	ENST00000598312	ENSG00000181894	ZNF329	FALSE	FALSE
chr19	58143199	C	A	ENST00000598312	ENSG00000181894	ZNF329	FALSE	FALSE
chr19	58143199	C	G	ENST00000598312	ENSG00000181894	ZNF329	FALSE	FALSE
chr19	58143199	C	T	ENST00000598312	ENSG00000181894	ZNF329	FALSE	FALSE
chr19	58143200	T	A	ENST00000598312	ENSG00000181894	ZNF329	FALSE	FALSE
chr19	58143200	T	C	ENST00000598312	ENSG00000181894	ZNF329	FALSE	FALSE
chr19	58143200	T	G	ENST00000598312	ENSG00000181894	ZNF329	FALSE	FALSE
chr19	58150750	A	C	ENST00000598312	ENSG00000181894	ZNF329	TRUE	FALSE
chr19	58150750	A	G	ENST00000598312	ENSG00000181894	ZNF329	TRUE	FALSE
chr19	58150750	A	T	ENST00000598312	ENSG00000181894	ZNF329	TRUE	FALSE
chr19	58150751	C	A	ENST00000598312	ENSG00000181894	ZNF329	TRUE	FALSE
chr19	58150751	C	G	ENST00000598312	ENSG00000181894	ZNF329	TRUE	FALSE
chr19	58150751	C	T	ENST00000598312	ENSG00000181894	ZNF329	TRUE	FALSE
chr19	58183443	G	A	ENST00000617501	ENSG00000171606	ZNF274	TRUE	FALSE
chr19	58183443	G	C	ENST00000617501	ENSG00000171606	ZNF274	TRUE	FALSE
chr19	58183443	G	T	ENST00000617501	ENSG00000171606	ZNF274	TRUE	FALSE
chr19	58183444	T	A	ENST00000617501	ENSG00000171606	ZNF274	TRUE	FALSE
chr19	58183444	T	C	ENST00000617501	ENSG00000171606	ZNF274	TRUE	FALSE
chr19	58183444	T	G	ENST00000617501	ENSG00000171606	ZNF274	TRUE	FALSE
chr19	58183919	A	C	ENST00000617501	ENSG00000171606	ZNF274	TRUE	FALSE
chr19	58183919	A	G	ENST00000617501	ENSG00000171606	ZNF274	TRUE	FALSE
chr19	58183919	A	T	ENST00000617501	ENSG00000171606	ZNF274	TRUE	FALSE
chr19	58183920	G	A	ENST00000617501	ENSG00000171606	ZNF274	TRUE	FALSE
chr19	58183920	G	C	ENST00000617501	ENSG00000171606	ZNF274	TRUE	FALSE
chr19	58183920	G	T	ENST00000617501	ENSG00000171606	ZNF274	TRUE	FALSE
chr19	58183991	G	A	ENST00000617501	ENSG00000171606	ZNF274	FALSE	FALSE
chr19	58183992	G	A	ENST00000617501	ENSG00000171606	ZNF274	FALSE	FALSE
chr19	58183998	T	A	ENST00000617501	ENSG00000171606	ZNF274	FALSE	FALSE
chr19	58183999	G	A	ENST00000617501	ENSG00000171606	ZNF274	TRUE	FALSE
chr19	58183999	G	C	ENST00000617501	ENSG00000171606	ZNF274	TRUE	FALSE
chr19	58183999	G	T	ENST00000617501	ENSG00000171606	ZNF274	TRUE	FALSE
chr19	58184000	T	A	ENST00000617501	ENSG00000171606	ZNF274	TRUE	FALSE
chr19	58184000	T	C	ENST00000617501	ENSG00000171606	ZNF274	TRUE	FALSE
chr19	58184000	T	G	ENST00000617501	ENSG00000171606	ZNF274	TRUE	FALSE
chr19	58185710	A	C	ENST00000617501	ENSG00000171606	ZNF274	TRUE	FALSE
chr19	58185710	A	G	ENST00000617501	ENSG00000171606	ZNF274	TRUE	FALSE
chr19	58185710	A	T	ENST00000617501	ENSG00000171606	ZNF274	TRUE	FALSE
chr19	58185711	G	A	ENST00000617501	ENSG00000171606	ZNF274	TRUE	FALSE
chr19	58185711	G	C	ENST00000617501	ENSG00000171606	ZNF274	TRUE	FALSE
chr19	58185711	G	T	ENST00000617501	ENSG00000171606	ZNF274	TRUE	FALSE
chr19	58185712	G	T	ENST00000617501	ENSG00000171606	ZNF274	FALSE	FALSE
chr19	58185727	G	T	ENST00000617501	ENSG00000171606	ZNF274	FALSE	FALSE
chr19	58185754	G	T	ENST00000617501	ENSG00000171606	ZNF274
chr19	58185757	G	T	ENST00000617501	ENSG00000171606	ZNF274
chr19	58185761	G	A	ENST00000617501	ENSG00000171606	ZNF274
chr19	58185762	G	A	ENST00000617501	ENSG00000171606	ZNF274
chr19	58185763	G	T	ENST00000617501	ENSG00000171606	ZNF274
chr19	58185778	A	T	ENST00000617501	ENSG00000171606	ZNF274
chr19	58185781	C	T	ENST00000617501	ENSG00000171606	ZNF274
chr19	58185784	A	T	ENST00000617501	ENSG00000171606	ZNF274
chr19	58185795	C	A	ENST00000617501	ENSG00000171606	ZNF274
chr19	58185795	C	G	ENST00000617501	ENSG00000171606	ZNF274
chr19	58185799	G	T	ENST00000617501	ENSG00000171606	ZNF274
chr19	58185811	G	T	ENST00000617501	ENSG00000171606	ZNF274
chr19	58185819	C	A	ENST00000617501	ENSG00000171606	ZNF274
chr19	58185819	C	G	ENST00000617501	ENSG00000171606	ZNF274
chr19	58185833	C	A	ENST00000617501	ENSG00000171606	ZNF274
chr19	58185833	C	G	ENST00000617501	ENSG00000171606	ZNF274
chr19	58185838	G	T	ENST00000617501	ENSG00000171606	ZNF274
chr19	58185839	G	A	ENST00000617501	ENSG00000171606	ZNF274	TRUE	FALSE
chr19	58185839	G	C	ENST00000617501	ENSG00000171606	ZNF274	TRUE	FALSE
chr19	58185839	G	T	ENST00000617501	ENSG00000171606	ZNF274	TRUE	FALSE
chr19	58185840	T	A	ENST00000617501	ENSG00000171606	ZNF274	TRUE	FALSE
chr19	58185840	T	C	ENST00000617501	ENSG00000171606	ZNF274	TRUE	FALSE
chr19	58185840	T	G	ENST00000617501	ENSG00000171606	ZNF274	TRUE	FALSE
chr19	58186945	A	C	ENST00000617501	ENSG00000171606	ZNF274	TRUE	FALSE
chr19	58186945	A	G	ENST00000617501	ENSG00000171606	ZNF274	TRUE	FALSE
chr19	58186945	A	T	ENST00000617501	ENSG00000171606	ZNF274	TRUE	FALSE
chr19	58186946	G	A	ENST00000617501	ENSG00000171606	ZNF274	TRUE	FALSE
chr19	58186946	G	C	ENST00000617501	ENSG00000171606	ZNF274	TRUE	FALSE
chr19	58186946	G	T	ENST00000617501	ENSG00000171606	ZNF274	TRUE	FALSE
chr19	58186952	C	T	ENST00000617501	ENSG00000171606	ZNF274	TRUE	TRUE
chr19	58186961	A	T	ENST00000617501	ENSG00000171606	ZNF274	TRUE	TRUE
chr19	58186979	C	T	ENST00000617501	ENSG00000171606	ZNF274	TRUE	TRUE
chr19	58186983	T	A	ENST00000617501	ENSG00000171606	ZNF274	TRUE	TRUE
chr19	58186983	T	G	ENST00000617501	ENSG00000171606	ZNF274	TRUE	TRUE
chr19	58186985	G	T	ENST00000617501	ENSG00000171606	ZNF274	TRUE	TRUE
chr19	58186988	G	T	ENST00000617501	ENSG00000171606	ZNF274	TRUE	TRUE
chr19	58186994	G	T	ENST00000617501	ENSG00000171606	ZNF274	TRUE	TRUE
chr19	58187004	G	A	ENST00000617501	ENSG00000171606	ZNF274	TRUE	TRUE
chr19	58187005	G	A	ENST00000617501	ENSG00000171606	ZNF274	TRUE	TRUE
chr19	58187012	G	T	ENST00000617501	ENSG00000171606	ZNF274	TRUE	TRUE
chr19	58187015	A	T	ENST00000617501	ENSG00000171606	ZNF274	TRUE	TRUE
chr19	58187018	G	T	ENST00000617501	ENSG00000171606	ZNF274	TRUE	TRUE
chr19	58187027	C	T	ENST00000617501	ENSG00000171606	ZNF274	TRUE	TRUE
chr19	58187042	G	T	ENST00000617501	ENSG00000171606	ZNF274	TRUE	TRUE
chr19	58187043	G	A	ENST00000617501	ENSG00000171606	ZNF274	TRUE	FALSE
chr19	58187043	G	C	ENST00000617501	ENSG00000171606	ZNF274	TRUE	FALSE
chr19	58187043	G	T	ENST00000617501	ENSG00000171606	ZNF274	TRUE	FALSE
chr19	58187044	T	A	ENST00000617501	ENSG00000171606	ZNF274	TRUE	FALSE
chr19	58187044	T	C	ENST00000617501	ENSG00000171606	ZNF274	TRUE	FALSE
chr19	58187044	T	G	ENST00000617501	ENSG00000171606	ZNF274	TRUE	FALSE
chr19	58206718	A	C	ENST00000617501	ENSG00000171606	ZNF274	TRUE	FALSE
chr19	58206718	A	G	ENST00000617501	ENSG00000171606	ZNF274	TRUE	FALSE
chr19	58206718	A	T	ENST00000617501	ENSG00000171606	ZNF274	TRUE	FALSE
chr19	58206719	G	A	ENST00000617501	ENSG00000171606	ZNF274	TRUE	FALSE
chr19	58206719	G	C	ENST00000617501	ENSG00000171606	ZNF274	TRUE	FALSE
chr19	58206719	G	T	ENST00000617501	ENSG00000171606	ZNF274	TRUE	FALSE
chr19	58206724	T	A	ENST00000617501	ENSG00000171606	ZNF274	TRUE	TRUE
chr19	58206724	T	G	ENST00000617501	ENSG00000171606	ZNF274	TRUE	TRUE
chr19	58206728	G	T	ENST00000617501	ENSG00000171606	ZNF274	TRUE	TRUE
chr19	58206734	C	T	ENST00000617501	ENSG00000171606	ZNF274	TRUE	TRUE
chr19	58206746	A	T	ENST00000617501	ENSG00000171606	ZNF274	TRUE	TRUE
chr19	58206750	T	A	ENST00000617501	ENSG00000171606	ZNF274	TRUE	TRUE
chr19	58206767	G	T	ENST00000617501	ENSG00000171606	ZNF274	TRUE	TRUE
chr19	58206788	G	T	ENST00000617501	ENSG00000171606	ZNF274	TRUE	TRUE
chr19	58206797	G	T	ENST00000617501	ENSG00000171606	ZNF274	TRUE	TRUE
chr19	58206815	C	T	ENST00000617501	ENSG00000171606	ZNF274	TRUE	TRUE
chr19	58206818	G	T	ENST00000617501	ENSG00000171606	ZNF274	TRUE	TRUE
chr19	58206842	C	T	ENST00000617501	ENSG00000171606	ZNF274	TRUE	TRUE
chr19	58206848	C	T	ENST00000617501	ENSG00000171606	ZNF274	TRUE	TRUE
chr19	58206859	T	A	ENST00000617501	ENSG00000171606	ZNF274	TRUE	TRUE
chr19	58206859	T	G	ENST00000617501	ENSG00000171606	ZNF274	TRUE	TRUE
chr19	58206863	G	T	ENST00000617501	ENSG00000171606	ZNF274	TRUE	TRUE
chr19	58206869	G	T	ENST00000617501	ENSG00000171606	ZNF274	TRUE	TRUE
chr19	58206896	G	T	ENST00000617501	ENSG00000171606	ZNF274	TRUE	TRUE
chr19	58206899	C	T	ENST00000617501	ENSG00000171606	ZNF274	TRUE	TRUE
chr19	58206905	C	T	ENST00000617501	ENSG00000171606	ZNF274	TRUE	TRUE
chr19	58206908	C	T	ENST00000617501	ENSG00000171606	ZNF274	TRUE	TRUE
chr19	58206911	C	T	ENST00000617501	ENSG00000171606	ZNF274	TRUE	TRUE
chr19	58206917	A	T	ENST00000617501	ENSG00000171606	ZNF274	TRUE	TRUE
chr19	58206935	G	T	ENST00000617501	ENSG00000171606	ZNF274	TRUE	TRUE
chr19	58206947	C	T	ENST00000617501	ENSG00000171606	ZNF274	TRUE	TRUE
chr19	58206959	C	T	ENST00000617501	ENSG00000171606	ZNF274	TRUE	TRUE
chr19	58206970	T	A	ENST00000617501	ENSG00000171606	ZNF274	TRUE	TRUE
chr19	58206970	T	G	ENST00000617501	ENSG00000171606	ZNF274	TRUE	TRUE
chr19	58206971	A	T	ENST00000617501	ENSG00000171606	ZNF274	TRUE	TRUE
chr19	58206992	G	T	ENST00000617501	ENSG00000171606	ZNF274	TRUE	TRUE
chr19	58207004	C	T	ENST00000617501	ENSG00000171606	ZNF274	TRUE	TRUE
chr19	58207010	C	T	ENST00000617501	ENSG00000171606	ZNF274	TRUE	TRUE
chr19	58207013	G	T	ENST00000617501	ENSG00000171606	ZNF274	TRUE	TRUE
chr19	58207021	T	A	ENST00000617501	ENSG00000171606	ZNF274	TRUE	TRUE
chr19	58207025	C	T	ENST00000617501	ENSG00000171606	ZNF274	TRUE	TRUE
chr19	58207029	G	A	ENST00000617501	ENSG00000171606	ZNF274	TRUE	TRUE
chr19	58207030	G	A	ENST00000617501	ENSG00000171606	ZNF274	TRUE	TRUE
chr19	58207034	C	T	ENST00000617501	ENSG00000171606	ZNF274	TRUE	TRUE
chr19	58207040	A	T	ENST00000617501	ENSG00000171606	ZNF274	TRUE	TRUE
chr19	58207052	A	T	ENST00000617501	ENSG00000171606	ZNF274	TRUE	TRUE
chr19	58207055	G	T	ENST00000617501	ENSG00000171606	ZNF274	TRUE	TRUE
chr19	58207058	C	T	ENST00000617501	ENSG00000171606	ZNF274	TRUE	TRUE
chr19	58207067	G	T	ENST00000617501	ENSG00000171606	ZNF274	TRUE	TRUE
chr19	58207082	G	T	ENST00000617501	ENSG00000171606	ZNF274	TRUE	TRUE
chr19	58207085	C	T	ENST00000617501	ENSG00000171606	ZNF274	TRUE	TRUE
chr19	58207109	A	T	ENST00000617501	ENSG00000171606	ZNF274	TRUE	TRUE
chr19	58207122	G	A	ENST00000617501	ENSG00000171606	ZNF274	TRUE	TRUE
chr19	58207123	G	A	ENST00000617501	ENSG00000171606	ZNF274	TRUE	TRUE
chr19	58207127	G	T	ENST00000617501	ENSG00000171606	ZNF274	TRUE	TRUE
chr19	58207131	C	A	ENST00000617501	ENSG00000171606	ZNF274	TRUE	TRUE
chr19	58207133	C	T	ENST00000617501	ENSG00000171606	ZNF274	TRUE	TRUE
chr19	58207142	G	T	ENST00000617501	ENSG00000171606	ZNF274	TRUE	TRUE
chr19	58207150	C	A	ENST00000617501	ENSG00000171606	ZNF274	TRUE	TRUE
chr19	58207151	C	T	ENST00000617501	ENSG00000171606	ZNF274	TRUE	TRUE
chr19	58207154	G	T	ENST00000617501	ENSG00000171606	ZNF274	TRUE	TRUE
chr19	58207172	G	T	ENST00000617501	ENSG00000171606	ZNF274	TRUE	TRUE
chr19	58207185	G	A	ENST00000617501	ENSG00000171606	ZNF274	TRUE	TRUE
chr19	58207186	G	A	ENST00000617501	ENSG00000171606	ZNF274	TRUE	TRUE
chr19	58207193	G	T	ENST00000617501	ENSG00000171606	ZNF274	TRUE	TRUE
chr19	58207196	G	T	ENST00000617501	ENSG00000171606	ZNF274	TRUE	TRUE
chr19	58207199	G	T	ENST00000617501	ENSG00000171606	ZNF274	TRUE	TRUE
chr19	58207203	G	A	ENST00000617501	ENSG00000171606	ZNF274	TRUE	FALSE
chr19	58207203	G	C	ENST00000617501	ENSG00000171606	ZNF274	TRUE	FALSE
chr19	58207203	G	T	ENST00000617501	ENSG00000171606	ZNF274	TRUE	FALSE
chr19	58207204	T	A	ENST00000617501	ENSG00000171606	ZNF274	TRUE	FALSE
chr19	58207204	T	C	ENST00000617501	ENSG00000171606	ZNF274	FALSE	FALSE
chr19	58207204	T	G	ENST00000617501	ENSG00000171606	ZNF274	TRUE	FALSE
chr19	58209959	A	C	ENST00000617501	ENSG00000171606	ZNF274	TRUE	FALSE
chr19	58209959	A	G	ENST00000617501	ENSG00000171606	ZNF274	TRUE	FALSE
chr19	58209959	A	T	ENST00000617501	ENSG00000171606	ZNF274	TRUE	FALSE
chr19	58209960	G	A	ENST00000617501	ENSG00000171606	ZNF274	TRUE	FALSE
chr19	58209960	G	C	ENST00000617501	ENSG00000171606	ZNF274	TRUE	FALSE
chr19	58209960	G	T	ENST00000617501	ENSG00000171606	ZNF274	TRUE	FALSE
chr19	58209972	G	T	ENST00000617501	ENSG00000171606	ZNF274	TRUE	TRUE
chr19	58209975	C	T	ENST00000617501	ENSG00000171606	ZNF274	TRUE	TRUE
chr19	58209984	G	T	ENST00000617501	ENSG00000171606	ZNF274	TRUE	TRUE
chr19	58209998	C	A	ENST00000617501	ENSG00000171606	ZNF274	TRUE	TRUE
chr19	58210001	C	A	ENST00000617501	ENSG00000171606	ZNF274	TRUE	TRUE
chr19	58210005	G	T	ENST00000617501	ENSG00000171606	ZNF274	TRUE	TRUE
chr19	58210017	C	T	ENST00000617501	ENSG00000171606	ZNF274	TRUE	TRUE
chr19	58210020	C	T	ENST00000617501	ENSG00000171606	ZNF274	TRUE	TRUE
chr19	58210023	G	T	ENST00000617501	ENSG00000171606	ZNF274	TRUE	TRUE
chr19	58210026	G	T	ENST00000617501	ENSG00000171606	ZNF274	TRUE	TRUE
chr19	58210029	A	T	ENST00000617501	ENSG00000171606	ZNF274	TRUE	TRUE
chr19	58210032	C	T	ENST00000617501	ENSG00000171606	ZNF274	TRUE	TRUE
chr19	58210035	G	T	ENST00000617501	ENSG00000171606	ZNF274	TRUE	TRUE
chr19	58210052	C	A	ENST00000617501	ENSG00000171606	ZNF274	TRUE	TRUE
chr19	58210071	G	T	ENST00000617501	ENSG00000171606	ZNF274	TRUE	TRUE
chr19	58210074	G	A	ENST00000617501	ENSG00000171606	ZNF274	TRUE	FALSE
chr19	58210074	G	C	ENST00000617501	ENSG00000171606	ZNF274	TRUE	FALSE
chr19	58210074	G	T	ENST00000617501	ENSG00000171606	ZNF274	TRUE	FALSE
chr19	58210075	T	A	ENST00000617501	ENSG00000171606	ZNF274	TRUE	FALSE
chr19	58210075	T	C	ENST00000617501	ENSG00000171606	ZNF274	FALSE	FALSE
chr19	58210075	T	G	ENST00000617501	ENSG00000171606	ZNF274	TRUE	FALSE
chr19	58211558	A	C	ENST00000617501	ENSG00000171606	ZNF274	TRUE	FALSE
chr19	58211558	A	G	ENST00000617501	ENSG00000171606	ZNF274	TRUE	FALSE
chr19	58211558	A	T	ENST00000617501	ENSG00000171606	ZNF274	TRUE	FALSE
chr19	58211559	G	A	ENST00000617501	ENSG00000171606	ZNF274	TRUE	FALSE
chr19	58211559	G	C	ENST00000617501	ENSG00000171606	ZNF274	TRUE	FALSE
chr19	58211559	G	T	ENST00000617501	ENSG00000171606	ZNF274	TRUE	FALSE
chr19	58211560	G	T	ENST00000617501	ENSG00000171606	ZNF274	TRUE	TRUE
chr19	58211575	C	T	ENST00000617501	ENSG00000171606	ZNF274	TRUE	TRUE
chr19	58211602	G	T	ENST00000617501	ENSG00000171606	ZNF274	TRUE	TRUE
chr19	58211605	G	T	ENST00000617501	ENSG00000171606	ZNF274	TRUE	TRUE
chr19	58211609	G	A	ENST00000617501	ENSG00000171606	ZNF274	TRUE	TRUE
chr19	58211610	G	A	ENST00000617501	ENSG00000171606	ZNF274	TRUE	TRUE
chr19	58211629	C	T	ENST00000617501	ENSG00000171606	ZNF274	TRUE	TRUE
chr19	58211638	G	T	ENST00000617501	ENSG00000171606	ZNF274	FALSE	FALSE
chr19	58211643	C	A	ENST00000617501	ENSG00000171606	ZNF274	FALSE	FALSE
chr19	58211643	C	G	ENST00000617501	ENSG00000171606	ZNF274	FALSE	FALSE
chr19	58211659	G	T	ENST00000617501	ENSG00000171606	ZNF274	FALSE	FALSE
chr19	58211687	G	A	ENST00000617501	ENSG00000171606	ZNF274	TRUE	FALSE
chr19	58211687	G	C	ENST00000617501	ENSG00000171606	ZNF274	TRUE	FALSE
chr19	58211687	G	T	ENST00000617501	ENSG00000171606	ZNF274	TRUE	FALSE
chr19	58211688	T	A	ENST00000617501	ENSG00000171606	ZNF274	TRUE	FALSE
chr19	58211688	T	C	ENST00000617501	ENSG00000171606	ZNF274	TRUE	FALSE
chr19	58211688	T	G	ENST00000617501	ENSG00000171606	ZNF274	TRUE	FALSE
chr19	58212159	A	C	ENST00000617501	ENSG00000171606	ZNF274	TRUE	FALSE
chr19	58212159	A	G	ENST00000617501	ENSG00000171606	ZNF274	TRUE	FALSE
chr19	58212159	A	T	ENST00000617501	ENSG00000171606	ZNF274	TRUE	FALSE
chr19	58212160	G	A	ENST00000617501	ENSG00000171606	ZNF274	TRUE	FALSE
chr19	58212160	G	C	ENST00000617501	ENSG00000171606	ZNF274	TRUE	FALSE
chr19	58212160	G	T	ENST00000617501	ENSG00000171606	ZNF274	TRUE	FALSE
chr19	58212164	G	A	ENST00000617501	ENSG00000171606	ZNF274	FALSE	FALSE
chr19	58212165	G	A	ENST00000617501	ENSG00000171606	ZNF274	FALSE	FALSE
chr19	58212166	G	T	ENST00000617501	ENSG00000171606	ZNF274	FALSE	FALSE
chr19	58212178	G	T	ENST00000617501	ENSG00000171606	ZNF274	FALSE	FALSE
chr19	58212184	A	T	ENST00000617501	ENSG00000171606	ZNF274	FALSE	FALSE
chr19	58212187	G	T	ENST00000617501	ENSG00000171606	ZNF274	FALSE	FALSE
chr19	58212191	T	A	ENST00000617501	ENSG00000171606	ZNF274	FALSE	FALSE
chr19	58212191	T	G	ENST00000617501	ENSG00000171606	ZNF274	FALSE	FALSE
chr19	58212214	G	T	ENST00000617501	ENSG00000171606	ZNF274	FALSE	FALSE
chr19	58212217	G	T	ENST00000617501	ENSG00000171606	ZNF274	FALSE	FALSE
chr19	58212220	G	T	ENST00000617501	ENSG00000171606	ZNF274	FALSE	FALSE
chr19	58212238	A	T	ENST00000617501	ENSG00000171606	ZNF274	FALSE	FALSE
chr19	58212244	C	T	ENST00000617501	ENSG00000171606	ZNF274	FALSE	FALSE
chr19	58212247	G	T	ENST00000617501	ENSG00000171606	ZNF274	FALSE	FALSE
chr19	58212254	C	A	ENST00000617501	ENSG00000171606	ZNF274	FALSE	FALSE
chr19	58212254	C	G	ENST00000617501	ENSG00000171606	ZNF274	FALSE	FALSE
chr19	58212264	T	A	ENST00000617501	ENSG00000171606	ZNF274	FALSE	FALSE
chr19	58212269	T	A	ENST00000617501	ENSG00000171606	ZNF274	FALSE	FALSE
chr19	58212281	T	A	ENST00000617501	ENSG00000171606	ZNF274	FALSE	FALSE
chr19	58212281	T	G	ENST00000617501	ENSG00000171606	ZNF274	FALSE	FALSE
chr19	58212283	G	T	ENST00000617501	ENSG00000171606	ZNF274	FALSE	FALSE
chr19	58212293	T	A	ENST00000617501	ENSG00000171606	ZNF274	FALSE	FALSE
chr19	58212295	C	T	ENST00000617501	ENSG00000171606	ZNF274	FALSE	FALSE
chr19	58212307	C	T	ENST00000617501	ENSG00000171606	ZNF274	FALSE	FALSE
chr19	58212310	G	T	ENST00000617501	ENSG00000171606	ZNF274	FALSE	FALSE
chr19	58212316	C	T	ENST00000617501	ENSG00000171606	ZNF274	FALSE	FALSE
chr19	58212329	T	A	ENST00000617501	ENSG00000171606	ZNF274	FALSE	FALSE
chr19	58212331	A	T	ENST00000617501	ENSG00000171606	ZNF274	FALSE	FALSE
chr19	58212334	C	T	ENST00000617501	ENSG00000171606	ZNF274	FALSE	FALSE
chr19	58212340	G	T	ENST00000617501	ENSG00000171606	ZNF274	FALSE	FALSE
chr19	58212349	C	T	ENST00000617501	ENSG00000171606	ZNF274	FALSE	FALSE
chr19	58212352	G	T	ENST00000617501	ENSG00000171606	ZNF274	FALSE	FALSE
chr19	58212355	A	T	ENST00000617501	ENSG00000171606	ZNF274	FALSE	FALSE
chr19	58212367	C	T	ENST00000617501	ENSG00000171606	ZNF274	FALSE	FALSE
chr19	58212370	A	T	ENST00000617501	ENSG00000171606	ZNF274
chr19	58212373	A	T	ENST00000617501	ENSG00000171606	ZNF274
chr19	58212391	G	T	ENST00000617501	ENSG00000171606	ZNF274
chr19	58212397	C	T	ENST00000617501	ENSG00000171606	ZNF274
chr19	58212427	C	T	ENST00000617501	ENSG00000171606	ZNF274
chr19	58212434	C	A	ENST00000617501	ENSG00000171606	ZNF274
chr19	58212439	C	T	ENST00000617501	ENSG00000171606	ZNF274
chr19	58212442	A	T	ENST00000617501	ENSG00000171606	ZNF274
chr19	58212457	G	T	ENST00000617501	ENSG00000171606	ZNF274
chr19	58212463	C	T	ENST00000617501	ENSG00000171606	ZNF274
chr19	58212493	C	T	ENST00000617501	ENSG00000171606	ZNF274
chr19	58212500	T	A	ENST00000617501	ENSG00000171606	ZNF274
chr19	58212508	A	T	ENST00000617501	ENSG00000171606	ZNF274
chr19	58212520	A	T	ENST00000617501	ENSG00000171606	ZNF274
chr19	58212523	A	T	ENST00000617501	ENSG00000171606	ZNF274
chr19	58212526	C	T	ENST00000617501	ENSG00000171606	ZNF274	FALSE	FALSE
chr19	58212530	T	A	ENST00000617501	ENSG00000171606	ZNF274	FALSE	FALSE
chr19	58212535	A	T	ENST00000617501	ENSG00000171606	ZNF274	FALSE	FALSE
chr19	58212545	C	A	ENST00000617501	ENSG00000171606	ZNF274	FALSE	FALSE
chr19	58212545	C	G	ENST00000617501	ENSG00000171606	ZNF274	FALSE	FALSE
chr19	58212547	C	T	ENST00000617501	ENSG00000171606	ZNF274	FALSE	FALSE
chr19	58212553	A	T	ENST00000617501	ENSG00000171606	ZNF274	FALSE	FALSE
chr19	58212562	A	T	ENST00000617501	ENSG00000171606	ZNF274	FALSE	FALSE
chr19	58212572	C	A	ENST00000617501	ENSG00000171606	ZNF274	FALSE	FALSE
chr19	58212572	C	G	ENST00000617501	ENSG00000171606	ZNF274	FALSE	FALSE
chr19	58212580	A	T	ENST00000617501	ENSG00000171606	ZNF274	FALSE	FALSE
chr19	58212589	C	T	ENST00000617501	ENSG00000171606	ZNF274	FALSE	FALSE
chr19	58212592	A	T	ENST00000617501	ENSG00000171606	ZNF274	FALSE	FALSE
chr19	58212600	T	A	ENST00000617501	ENSG00000171606	ZNF274	FALSE	FALSE
chr19	58212601	G	T	ENST00000617501	ENSG00000171606	ZNF274	FALSE	FALSE
chr19	58212607	C	T	ENST00000617501	ENSG00000171606	ZNF274	FALSE	FALSE
chr19	58212610	A	T	ENST00000617501	ENSG00000171606	ZNF274	FALSE	FALSE
chr19	58212616	A	T	ENST00000617501	ENSG00000171606	ZNF274	FALSE	FALSE
chr19	58212619	G	T	ENST00000617501	ENSG00000171606	ZNF274	FALSE	FALSE
chr19	58212633	T	A	ENST00000617501	ENSG00000171606	ZNF274	FALSE	FALSE
chr19	58212637	A	T	ENST00000617501	ENSG00000171606	ZNF274	FALSE	FALSE
chr19	58212658	A	T	ENST00000617501	ENSG00000171606	ZNF274	FALSE	FALSE
chr19	58212661	C	T	ENST00000617501	ENSG00000171606	ZNF274	FALSE	FALSE
chr19	58212676	A	T	ENST00000617501	ENSG00000171606	ZNF274	FALSE	FALSE
chr19	58212685	A	T	ENST00000617501	ENSG00000171606	ZNF274	FALSE	FALSE
chr19	58212694	C	T	ENST00000617501	ENSG00000171606	ZNF274	FALSE	FALSE
chr19	58212702	C	A	ENST00000617501	ENSG00000171606	ZNF274	FALSE	FALSE
chr19	58212703	C	T	ENST00000617501	ENSG00000171606	ZNF274	FALSE	FALSE
chr19	58212708	C	A	ENST00000617501	ENSG00000171606	ZNF274	FALSE	FALSE
chr19	58212712	G	T	ENST00000617501	ENSG00000171606	ZNF274	FALSE	FALSE
chr19	58212717	T	A	ENST00000617501	ENSG00000171606	ZNF274	FALSE	FALSE
chr19	58212721	A	T	ENST00000617501	ENSG00000171606	ZNF274	FALSE	FALSE
chr19	58212739	A	T	ENST00000617501	ENSG00000171606	ZNF274	FALSE	FALSE
chr19	58212744	C	A	ENST00000617501	ENSG00000171606	ZNF274	FALSE	FALSE
chr19	58212744	C	G	ENST00000617501	ENSG00000171606	ZNF274	FALSE	FALSE
chr19	58212757	A	T	ENST00000617501	ENSG00000171606	ZNF274	FALSE	FALSE
chr19	58212760	A	T	ENST00000617501	ENSG00000171606	ZNF274	FALSE	FALSE
chr19	58212772	G	T	ENST00000617501	ENSG00000171606	ZNF274	FALSE	FALSE
chr19	58212775	G	T	ENST00000617501	ENSG00000171606	ZNF274	FALSE	FALSE
chr19	58212786	T	A	ENST00000617501	ENSG00000171606	ZNF274	FALSE	FALSE
chr19	58212786	T	G	ENST00000617501	ENSG00000171606	ZNF274	FALSE	FALSE
chr19	58212792	T	A	ENST00000617501	ENSG00000171606	ZNF274	FALSE	FALSE
chr19	58212793	C	T	ENST00000617501	ENSG00000171606	ZNF274	FALSE	FALSE
chr19	58212801	T	A	ENST00000617501	ENSG00000171606	ZNF274	FALSE	FALSE
chr19	58212805	A	T	ENST00000617501	ENSG00000171606	ZNF274	FALSE	FALSE
chr19	58212808	G	T	ENST00000617501	ENSG00000171606	ZNF274	FALSE	FALSE
chr19	58212817	C	T	ENST00000617501	ENSG00000171606	ZNF274	FALSE	FALSE
chr19	58212835	C	T	ENST00000617501	ENSG00000171606	ZNF274	FALSE	FALSE
chr19	58212841	C	T	ENST00000617501	ENSG00000171606	ZNF274	FALSE	FALSE
chr19	58212844	A	T	ENST00000617501	ENSG00000171606	ZNF274	FALSE	FALSE
chr19	58212856	G	T	ENST00000617501	ENSG00000171606	ZNF274	FALSE	FALSE
chr19	58212859	G	T	ENST00000617501	ENSG00000171606	ZNF274	FALSE	FALSE
chr19	58212862	A	T	ENST00000617501	ENSG00000171606	ZNF274	FALSE	FALSE
chr19	58212871	G	T	ENST00000617501	ENSG00000171606	ZNF274	FALSE	FALSE
chr19	58212876	T	A	ENST00000617501	ENSG00000171606	ZNF274	FALSE	FALSE
chr19	58212877	C	T	ENST00000617501	ENSG00000171606	ZNF274	FALSE	FALSE
chr19	58212880	G	T	ENST00000617501	ENSG00000171606	ZNF274	FALSE	FALSE
chr19	58212885	T	A	ENST00000617501	ENSG00000171606	ZNF274	FALSE	FALSE
chr19	58212908	C	A	ENST00000617501	ENSG00000171606	ZNF274	FALSE	FALSE
chr19	58212908	C	G	ENST00000617501	ENSG00000171606	ZNF274	FALSE	FALSE
chr19	58212919	C	T	ENST00000617501	ENSG00000171606	ZNF274	FALSE	FALSE
chr19	58212946	A	T	ENST00000617501	ENSG00000171606	ZNF274	FALSE	FALSE
chr19	58212954	C	A	ENST00000617501	ENSG00000171606	ZNF274	FALSE	FALSE
chr19	58212954	C	G	ENST00000617501	ENSG00000171606	ZNF274	FALSE	FALSE
chr19	58212955	A	T	ENST00000617501	ENSG00000171606	ZNF274	FALSE	FALSE
chr19	58212960	T	A	ENST00000617501	ENSG00000171606	ZNF274	FALSE	FALSE
chr19	58212961	C	T	ENST00000617501	ENSG00000171606	ZNF274	FALSE	FALSE
chr19	58212969	T	A	ENST00000617501	ENSG00000171606	ZNF274	FALSE	FALSE
chr19	58212970	G	T	ENST00000617501	ENSG00000171606	ZNF274	FALSE	FALSE
chr19	58212973	A	T	ENST00000617501	ENSG00000171606	ZNF274	FALSE	FALSE
chr19	58212985	C	T	ENST00000617501	ENSG00000171606	ZNF274	FALSE	FALSE
chr19	58213003	A	T	ENST00000617501	ENSG00000171606	ZNF274	FALSE	FALSE
chr19	58213009	C	T	ENST00000617501	ENSG00000171606	ZNF274	FALSE	FALSE
chr19	58213027	G	T	ENST00000617501	ENSG00000171606	ZNF274	FALSE	FALSE
chr19	58213038	T	A	ENST00000617501	ENSG00000171606	ZNF274	FALSE	FALSE
chr19	58213038	T	G	ENST00000617501	ENSG00000171606	ZNF274	FALSE	FALSE
chr19	58213044	C	A	ENST00000617501	ENSG00000171606	ZNF274	FALSE	FALSE
chr19	58213048	A	T	ENST00000617501	ENSG00000171606	ZNF274	FALSE	FALSE
chr19	58213053	T	A	ENST00000617501	ENSG00000171606	ZNF274	FALSE	FALSE
chr19	58213054	G	T	ENST00000617501	ENSG00000171606	ZNF274	FALSE	FALSE
chr19	58213057	A	T	ENST00000617501	ENSG00000171606	ZNF274	FALSE	FALSE
chr19	58213069	C	T	ENST00000617501	ENSG00000171606	ZNF274	FALSE	FALSE
chr19	58213076	C	A	ENST00000617501	ENSG00000171606	ZNF274	FALSE	FALSE
chr19	58213076	C	G	ENST00000617501	ENSG00000171606	ZNF274	FALSE	FALSE
chr19	58213093	C	T	ENST00000617501	ENSG00000171606	ZNF274	FALSE	FALSE
chr19	58213096	A	T	ENST00000617501	ENSG00000171606	ZNF274	FALSE	FALSE
chr19	58213114	A	T	ENST00000617501	ENSG00000171606	ZNF274	FALSE	FALSE
chr19	58213117	C	T	ENST00000617501	ENSG00000171606	ZNF274	FALSE	FALSE
chr19	58213120	A	T	ENST00000617501	ENSG00000171606	ZNF274	FALSE	FALSE
chr19	58213123	A	T	ENST00000617501	ENSG00000171606	ZNF274	FALSE	FALSE
chr19	58213126	A	T	ENST00000617501	ENSG00000171606	ZNF274	FALSE	FALSE
chr19	58213129	C	T	ENST00000617501	ENSG00000171606	ZNF274	FALSE	FALSE
chr19	58213139	C	A	ENST00000617501	ENSG00000171606	ZNF274	FALSE	FALSE
chr19	58213139	C	G	ENST00000617501	ENSG00000171606	ZNF274	FALSE	FALSE
chr19	58228947	G	A	ENST00000687789	ENSG00000198131	ZNF544	TRUE	FALSE
chr19	58228947	G	C	ENST00000687789	ENSG00000198131	ZNF544	TRUE	FALSE
chr19	58228947	G	T	ENST00000687789	ENSG00000198131	ZNF544	TRUE	FALSE
chr19	58228948	T	A	ENST00000687789	ENSG00000198131	ZNF544	TRUE	FALSE
chr19	58228948	T	C	ENST00000687789	ENSG00000198131	ZNF544	TRUE	FALSE
chr19	58228948	T	G	ENST00000687789	ENSG00000198131	ZNF544	TRUE	FALSE
chr19	58229466	A	C	ENST00000687789	ENSG00000198131	ZNF544	TRUE	FALSE
chr19	58229466	A	G	ENST00000687789	ENSG00000198131	ZNF544	TRUE	FALSE
chr19	58229466	A	T	ENST00000687789	ENSG00000198131	ZNF544	TRUE	FALSE
chr19	58229467	G	A	ENST00000687789	ENSG00000198131	ZNF544	TRUE	FALSE
chr19	58229467	G	C	ENST00000687789	ENSG00000198131	ZNF544	TRUE	FALSE
chr19	58229467	G	T	ENST00000687789	ENSG00000198131	ZNF544	TRUE	FALSE
chr19	58229571	G	A	ENST00000687789	ENSG00000198131	ZNF544	TRUE	FALSE
chr19	58229571	G	C	ENST00000687789	ENSG00000198131	ZNF544	TRUE	FALSE
chr19	58229571	G	T	ENST00000687789	ENSG00000198131	ZNF544	TRUE	FALSE
chr19	58229572	T	A	ENST00000687789	ENSG00000198131	ZNF544	TRUE	FALSE
chr19	58229572	T	C	ENST00000687789	ENSG00000198131	ZNF544	FALSE	FALSE
chr19	58229572	T	G	ENST00000687789	ENSG00000198131	ZNF544	TRUE	FALSE
chr19	58230392	A	C	ENST00000687789	ENSG00000198131	ZNF544	TRUE	FALSE
chr19	58230392	A	G	ENST00000687789	ENSG00000198131	ZNF544	TRUE	FALSE
chr19	58230392	A	T	ENST00000687789	ENSG00000198131	ZNF544	TRUE	FALSE
chr19	58230393	G	A	ENST00000687789	ENSG00000198131	ZNF544	TRUE	FALSE
chr19	58230393	G	C	ENST00000687789	ENSG00000198131	ZNF544	TRUE	FALSE
chr19	58230393	G	T	ENST00000687789	ENSG00000198131	ZNF544	TRUE	FALSE
chr19	58230463	G	A	ENST00000687789	ENSG00000198131	ZNF544	TRUE	FALSE
chr19	58230463	G	C	ENST00000687789	ENSG00000198131	ZNF544	TRUE	FALSE
chr19	58230463	G	T	ENST00000687789	ENSG00000198131	ZNF544	TRUE	FALSE
chr19	58230464	T	A	ENST00000687789	ENSG00000198131	ZNF544	TRUE	FALSE
chr19	58230464	T	C	ENST00000687789	ENSG00000198131	ZNF544	TRUE	FALSE
chr19	58230464	T	G	ENST00000687789	ENSG00000198131	ZNF544	TRUE	FALSE
chr19	58243963	A	C	ENST00000687789	ENSG00000198131	ZNF544	TRUE	FALSE
chr19	58243963	A	G	ENST00000687789	ENSG00000198131	ZNF544	TRUE	FALSE
chr19	58243963	A	T	ENST00000687789	ENSG00000198131	ZNF544	TRUE	FALSE
chr19	58243964	G	A	ENST00000687789	ENSG00000198131	ZNF544	TRUE	FALSE
chr19	58243964	G	C	ENST00000687789	ENSG00000198131	ZNF544	TRUE	FALSE
chr19	58243964	G	T	ENST00000687789	ENSG00000198131	ZNF544	TRUE	FALSE
chr19	58244027	G	T	ENST00000687789	ENSG00000198131	ZNF544	FALSE	FALSE
chr19	58244054	C	T	ENST00000687789	ENSG00000198131	ZNF544	FALSE	FALSE
chr19	58244057	G	A	ENST00000687789	ENSG00000198131	ZNF544	TRUE	FALSE
chr19	58244057	G	C	ENST00000687789	ENSG00000198131	ZNF544	TRUE	FALSE
chr19	58244057	G	T	ENST00000687789	ENSG00000198131	ZNF544	TRUE	FALSE
chr19	58244058	T	A	ENST00000687789	ENSG00000198131	ZNF544	TRUE	FALSE
chr19	58244058	T	C	ENST00000687789	ENSG00000198131	ZNF544	FALSE	FALSE
chr19	58244058	T	G	ENST00000687789	ENSG00000198131	ZNF544	TRUE	FALSE
chr19	58246299	A	C	ENST00000687789	ENSG00000198131	ZNF544	TRUE	FALSE
chr19	58246299	A	G	ENST00000687789	ENSG00000198131	ZNF544	TRUE	FALSE
chr19	58246299	A	T	ENST00000687789	ENSG00000198131	ZNF544	TRUE	FALSE
chr19	58246300	G	A	ENST00000687789	ENSG00000198131	ZNF544	TRUE	FALSE
chr19	58246300	G	C	ENST00000687789	ENSG00000198131	ZNF544	TRUE	FALSE
chr19	58246300	G	T	ENST00000687789	ENSG00000198131	ZNF544	TRUE	FALSE
chr19	58246312	C	A	ENST00000687789	ENSG00000198131	ZNF544	FALSE	FALSE
chr19	58246316	G	T	ENST00000687789	ENSG00000198131	ZNF544	FALSE	FALSE
chr19	58246340	C	T	ENST00000687789	ENSG00000198131	ZNF544	TRUE	TRUE
chr19	58246343	G	T	ENST00000687789	ENSG00000198131	ZNF544	TRUE	TRUE
chr19	58246346	G	T	ENST00000687789	ENSG00000198131	ZNF544	TRUE	TRUE
chr19	58246350	G	A	ENST00000687789	ENSG00000198131	ZNF544	TRUE	TRUE
chr19	58246351	G	A	ENST00000687789	ENSG00000198131	ZNF544	TRUE	TRUE
chr19	58246352	G	T	ENST00000687789	ENSG00000198131	ZNF544	TRUE	TRUE
chr19	58246355	C	T	ENST00000687789	ENSG00000198131	ZNF544	TRUE	TRUE
chr19	58246370	C	T	ENST00000687789	ENSG00000198131	ZNF544	TRUE	TRUE
chr19	58246384	C	A	ENST00000687789	ENSG00000198131	ZNF544	TRUE	TRUE
chr19	58246384	C	G	ENST00000687789	ENSG00000198131	ZNF544	TRUE	TRUE
chr19	58246385	C	T	ENST00000687789	ENSG00000198131	ZNF544	TRUE	TRUE
chr19	58246388	G	T	ENST00000687789	ENSG00000198131	ZNF544	TRUE	TRUE
chr19	58246400	G	T	ENST00000687789	ENSG00000198131	ZNF544	TRUE	TRUE
chr19	58246407	G	A	ENST00000687789	ENSG00000198131	ZNF544	TRUE	TRUE
chr19	58246408	G	A	ENST00000687789	ENSG00000198131	ZNF544	TRUE	TRUE
chr19	58246409	G	T	ENST00000687789	ENSG00000198131	ZNF544	TRUE	TRUE
chr19	58246428	G	A	ENST00000687789	ENSG00000198131	ZNF544	TRUE	FALSE
chr19	58246428	G	C	ENST00000687789	ENSG00000198131	ZNF544	TRUE	FALSE
chr19	58246428	G	T	ENST00000687789	ENSG00000198131	ZNF544	TRUE	FALSE
chr19	58246429	T	A	ENST00000687789	ENSG00000198131	ZNF544	TRUE	FALSE
chr19	58246429	T	C	ENST00000687789	ENSG00000198131	ZNF544	TRUE	FALSE
chr19	58246429	T	G	ENST00000687789	ENSG00000198131	ZNF544	TRUE	FALSE
chr19	58246709	A	C	ENST00000687789	ENSG00000198131	ZNF544	FALSE	FALSE
chr19	58246709	A	G	ENST00000687789	ENSG00000198131	ZNF544	FALSE	FALSE
chr19	58246709	A	T	ENST00000687789	ENSG00000198131	ZNF544	FALSE	FALSE
chr19	58246710	G	A	ENST00000687789	ENSG00000198131	ZNF544	FALSE	FALSE
chr19	58246710	G	C	ENST00000687789	ENSG00000198131	ZNF544	FALSE	FALSE
chr19	58246710	G	T	ENST00000687789	ENSG00000198131	ZNF544	FALSE	FALSE
chr19	58246725	A	T	ENST00000687789	ENSG00000198131	ZNF544	TRUE	TRUE
chr19	58246743	C	T	ENST00000687789	ENSG00000198131	ZNF544	TRUE	TRUE
chr19	58246749	G	T	ENST00000687789	ENSG00000198131	ZNF544	FALSE	FALSE
chr19	58246752	C	T	ENST00000687789	ENSG00000198131	ZNF544	FALSE	FALSE
chr19	58246755	G	T	ENST00000687789	ENSG00000198131	ZNF544	FALSE	FALSE
chr19	58246758	G	T	ENST00000687789	ENSG00000198131	ZNF544	FALSE	FALSE
chr19	58246769	C	A	ENST00000687789	ENSG00000198131	ZNF544	FALSE	FALSE
chr19	58246776	G	T	ENST00000687789	ENSG00000198131	ZNF544	FALSE	FALSE
chr19	58246779	C	T	ENST00000687789	ENSG00000198131	ZNF544	FALSE	FALSE
chr19	58246782	G	T	ENST00000687789	ENSG00000198131	ZNF544	FALSE	FALSE
chr19	58246791	C	T	ENST00000687789	ENSG00000198131	ZNF544	FALSE	FALSE
chr19	58246795	G	A	ENST00000687789	ENSG00000198131	ZNF544	TRUE	FALSE
chr19	58246795	G	C	ENST00000687789	ENSG00000198131	ZNF544	TRUE	FALSE
chr19	58246795	G	T	ENST00000687789	ENSG00000198131	ZNF544	TRUE	FALSE
chr19	58246796	T	A	ENST00000687789	ENSG00000198131	ZNF544	TRUE	FALSE
chr19	58246796	T	C	ENST00000687789	ENSG00000198131	ZNF544	TRUE	FALSE
chr19	58246796	T	G	ENST00000687789	ENSG00000198131	ZNF544	TRUE	FALSE
chr19	58260849	A	C	ENST00000687789	ENSG00000198131	ZNF544	FALSE	FALSE
chr19	58260849	A	G	ENST00000687789	ENSG00000198131	ZNF544	FALSE	FALSE
chr19	58260849	A	T	ENST00000687789	ENSG00000198131	ZNF544	FALSE	FALSE
chr19	58260850	G	A	ENST00000687789	ENSG00000198131	ZNF544	FALSE	FALSE
chr19	58260850	G	C	ENST00000687789	ENSG00000198131	ZNF544	FALSE	FALSE
chr19	58260850	G	T	ENST00000687789	ENSG00000198131	ZNF544	FALSE	FALSE
chr19	58260854	G	A	ENST00000687789	ENSG00000198131	ZNF544	FALSE	FALSE
chr19	58260855	G	A	ENST00000687789	ENSG00000198131	ZNF544	FALSE	FALSE
chr19	58260856	A	T	ENST00000687789	ENSG00000198131	ZNF544	FALSE	FALSE
chr19	58260868	G	T	ENST00000687789	ENSG00000198131	ZNF544	FALSE	FALSE
chr19	58260871	G	T	ENST00000687789	ENSG00000198131	ZNF544	FALSE	FALSE
chr19	58260881	T	A	ENST00000687789	ENSG00000198131	ZNF544	FALSE	FALSE
chr19	58260889	G	T	ENST00000687789	ENSG00000198131	ZNF544	FALSE	FALSE
chr19	58260892	A	T	ENST00000687789	ENSG00000198131	ZNF544	FALSE	FALSE
chr19	58260898	C	T	ENST00000687789	ENSG00000198131	ZNF544	FALSE	FALSE
chr19	58260907	G	T	ENST00000687789	ENSG00000198131	ZNF544	FALSE	FALSE
chr19	58260910	G	T	ENST00000687789	ENSG00000198131	ZNF544	FALSE	FALSE
chr19	58260928	G	T	ENST00000687789	ENSG00000198131	ZNF544	FALSE	FALSE
chr19	58260936	C	A	ENST00000687789	ENSG00000198131	ZNF544	FALSE	FALSE
chr19	58260936	C	G	ENST00000687789	ENSG00000198131	ZNF544	FALSE	FALSE
chr19	58260943	G	T	ENST00000687789	ENSG00000198131	ZNF544	FALSE	FALSE
chr19	58260949	G	T	ENST00000687789	ENSG00000198131	ZNF544	FALSE	FALSE
chr19	58260952	G	T	ENST00000687789	ENSG00000198131	ZNF544	FALSE	FALSE
chr19	58260965	T	A	ENST00000687789	ENSG00000198131	ZNF544	FALSE	FALSE
chr19	58260971	T	A	ENST00000687789	ENSG00000198131	ZNF544	FALSE	FALSE
chr19	58260971	T	G	ENST00000687789	ENSG00000198131	ZNF544	FALSE	FALSE
chr19	58260973	G	T	ENST00000687789	ENSG00000198131	ZNF544	FALSE	FALSE
chr19	58260976	A	T	ENST00000687789	ENSG00000198131	ZNF544	FALSE	FALSE
chr19	58260982	C	T	ENST00000687789	ENSG00000198131	ZNF544	FALSE	FALSE
chr19	58260988	C	T	ENST00000687789	ENSG00000198131	ZNF544	FALSE	FALSE
chr19	58260997	C	T	ENST00000687789	ENSG00000198131	ZNF544	FALSE	FALSE
chr19	58261001	T	A	ENST00000687789	ENSG00000198131	ZNF544	FALSE	FALSE
chr19	58261001	T	G	ENST00000687789	ENSG00000198131	ZNF544	FALSE	FALSE
chr19	58261006	G	T	ENST00000687789	ENSG00000198131	ZNF544	FALSE	FALSE
chr19	58261012	C	T	ENST00000687789	ENSG00000198131	ZNF544	FALSE	FALSE
chr19	58261015	G	T	ENST00000687789	ENSG00000198131	ZNF544	FALSE	FALSE
chr19	58261025	T	A	ENST00000687789	ENSG00000198131	ZNF544	FALSE	FALSE
chr19	58261046	C	A	ENST00000687789	ENSG00000198131	ZNF544	FALSE	FALSE
chr19	58261046	C	G	ENST00000687789	ENSG00000198131	ZNF544	FALSE	FALSE
chr19	58261048	G	T	ENST00000687789	ENSG00000198131	ZNF544	FALSE	FALSE
chr19	58261051	A	T	ENST00000687789	ENSG00000198131	ZNF544	FALSE	FALSE
chr19	58261063	C	T	ENST00000687789	ENSG00000198131	ZNF544	FALSE	FALSE
chr19	58261069	G	T	ENST00000687789	ENSG00000198131	ZNF544	FALSE	FALSE
chr19	58261077	T	A	ENST00000687789	ENSG00000198131	ZNF544	FALSE	FALSE
chr19	58261078	G	T	ENST00000687789	ENSG00000198131	ZNF544	FALSE	FALSE
chr19	58261084	G	T	ENST00000687789	ENSG00000198131	ZNF544	FALSE	FALSE
chr19	58261093	G	T	ENST00000687789	ENSG00000198131	ZNF544	FALSE	FALSE
chr19	58261101	T	A	ENST00000687789	ENSG00000198131	ZNF544	FALSE	FALSE
chr19	58261101	T	G	ENST00000687789	ENSG00000198131	ZNF544	FALSE	FALSE
chr19	58261118	T	A	ENST00000687789	ENSG00000198131	ZNF544	FALSE	FALSE
chr19	58261118	T	G	ENST00000687789	ENSG00000198131	ZNF544	FALSE	FALSE
chr19	58261139	T	A	ENST00000687789	ENSG00000198131	ZNF544	FALSE	FALSE
chr19	58261139	T	G	ENST00000687789	ENSG00000198131	ZNF544	FALSE	FALSE
chr19	58261162	A	T	ENST00000687789	ENSG00000198131	ZNF544	FALSE	FALSE
chr19	58261172	C	A	ENST00000687789	ENSG00000198131	ZNF544	FALSE	FALSE
chr19	58261172	C	G	ENST00000687789	ENSG00000198131	ZNF544	FALSE	FALSE
chr19	58261174	C	T	ENST00000687789	ENSG00000198131	ZNF544	FALSE	FALSE
chr19	58261180	A	T	ENST00000687789	ENSG00000198131	ZNF544	FALSE	FALSE
chr19	58261183	G	T	ENST00000687789	ENSG00000198131	ZNF544	FALSE	FALSE
chr19	58261187	T	A	ENST00000687789	ENSG00000198131	ZNF544	FALSE	FALSE
chr19	58261189	A	T	ENST00000687789	ENSG00000198131	ZNF544	FALSE	FALSE
chr19	58261192	C	T	ENST00000687789	ENSG00000198131	ZNF544	FALSE	FALSE
chr19	58261199	C	A	ENST00000687789	ENSG00000198131	ZNF544	FALSE	FALSE
chr19	58261199	C	G	ENST00000687789	ENSG00000198131	ZNF544	FALSE	FALSE
chr19	58261216	G	T	ENST00000687789	ENSG00000198131	ZNF544	FALSE	FALSE
chr19	58261219	A	T	ENST00000687789	ENSG00000198131	ZNF544	FALSE	FALSE
chr19	58261225	G	T	ENST00000687789	ENSG00000198131	ZNF544	FALSE	FALSE
chr19	58261237	A	T	ENST00000687789	ENSG00000198131	ZNF544	FALSE	FALSE
chr19	58261245	T	A	ENST00000687789	ENSG00000198131	ZNF544	FALSE	FALSE
chr19	58261246	G	T	ENST00000687789	ENSG00000198131	ZNF544	FALSE	FALSE
chr19	58261255	C	T	ENST00000687789	ENSG00000198131	ZNF544	FALSE	FALSE
chr19	58261260	T	A	ENST00000687789	ENSG00000198131	ZNF544	FALSE	FALSE
chr19	58261264	A	T	ENST00000687789	ENSG00000198131	ZNF544	FALSE	FALSE
chr19	58261275	T	A	ENST00000687789	ENSG00000198131	ZNF544	FALSE	FALSE
chr19	58261276	C	T	ENST00000687789	ENSG00000198131	ZNF544	FALSE	FALSE
chr19	58261287	C	A	ENST00000687789	ENSG00000198131	ZNF544	FALSE	FALSE
chr19	58261287	C	G	ENST00000687789	ENSG00000198131	ZNF544	FALSE	FALSE
chr19	58261289	T	A	ENST00000687789	ENSG00000198131	ZNF544	FALSE	FALSE
chr19	58261294	A	T	ENST00000687789	ENSG00000198131	ZNF544	FALSE	FALSE
chr19	58261300	G	T	ENST00000687789	ENSG00000198131	ZNF544	FALSE	FALSE
chr19	58261309	G	T	ENST00000687789	ENSG00000198131	ZNF544	FALSE	FALSE
chr19	58261315	G	T	ENST00000687789	ENSG00000198131	ZNF544	FALSE	FALSE
chr19	58261318	A	T	ENST00000687789	ENSG00000198131	ZNF544	FALSE	FALSE
chr19	58261321	A	T	ENST00000687789	ENSG00000198131	ZNF544	FALSE	FALSE
chr19	58261332	T	A	ENST00000687789	ENSG00000198131	ZNF544	FALSE	FALSE
chr19	58261332	T	G	ENST00000687789	ENSG00000198131	ZNF544	FALSE	FALSE
chr19	58261333	G	T	ENST00000687789	ENSG00000198131	ZNF544	FALSE	FALSE
chr19	58261338	T	A	ENST00000687789	ENSG00000198131	ZNF544	FALSE	FALSE
chr19	58261338	T	G	ENST00000687789	ENSG00000198131	ZNF544
chr19	58261365	T	A	ENST00000687789	ENSG00000198131	ZNF544	FALSE	FALSE
chr19	58261365	T	G	ENST00000687789	ENSG00000198131	ZNF544	FALSE	FALSE
chr19	58261380	T	A	ENST00000687789	ENSG00000198131	ZNF544	FALSE	FALSE
chr19	58261390	A	T	ENST00000687789	ENSG00000198131	ZNF544	FALSE	FALSE
chr19	58261400	C	A	ENST00000687789	ENSG00000198131	ZNF544	FALSE	FALSE
chr19	58261400	C	G	ENST00000687789	ENSG00000198131	ZNF544	FALSE	FALSE
chr19	58261405	A	T	ENST00000687789	ENSG00000198131	ZNF544	FALSE	FALSE
chr19	58261408	A	T	ENST00000687789	ENSG00000198131	ZNF544	FALSE	FALSE
chr19	58261422	T	A	ENST00000687789	ENSG00000198131	ZNF544	FALSE	FALSE
chr19	58261423	A	T	ENST00000687789	ENSG00000198131	ZNF544	FALSE	FALSE
chr19	58261431	T	A	ENST00000687789	ENSG00000198131	ZNF544	FALSE	FALSE
chr19	58261431	T	G	ENST00000687789	ENSG00000198131	ZNF544	FALSE	FALSE
chr19	58261432	G	T	ENST00000687789	ENSG00000198131	ZNF544	FALSE	FALSE
chr19	58261465	G	T	ENST00000687789	ENSG00000198131	ZNF544	FALSE	FALSE
chr19	58261468	C	T	ENST00000687789	ENSG00000198131	ZNF544	FALSE	FALSE
chr19	58261471	A	T	ENST00000687789	ENSG00000198131	ZNF544	FALSE	FALSE
chr19	58261489	A	T	ENST00000687789	ENSG00000198131	ZNF544	FALSE	FALSE
chr19	58261495	C	T	ENST00000687789	ENSG00000198131	ZNF544	FALSE	FALSE
chr19	58261500	T	A	ENST00000687789	ENSG00000198131	ZNF544	FALSE	FALSE
chr19	58261500	T	G	ENST00000687789	ENSG00000198131	ZNF544	FALSE	FALSE
chr19	58261501	G	T	ENST00000687789	ENSG00000198131	ZNF544	FALSE	FALSE
chr19	58261506	T	A	ENST00000687789	ENSG00000198131	ZNF544	FALSE	FALSE
chr19	58261510	G	T	ENST00000687789	ENSG00000198131	ZNF544	FALSE	FALSE
chr19	58261515	C	A	ENST00000687789	ENSG00000198131	ZNF544	FALSE	FALSE
chr19	58261519	G	T	ENST00000687789	ENSG00000198131	ZNF544	FALSE	FALSE
chr19	58261527	T	A	ENST00000687789	ENSG00000198131	ZNF544	FALSE	FALSE
chr19	58261531	G	T	ENST00000687789	ENSG00000198131	ZNF544	FALSE	FALSE
chr19	58261542	C	A	ENST00000687789	ENSG00000198131	ZNF544	FALSE	FALSE
chr19	58261549	C	T	ENST00000687789	ENSG00000198131	ZNF544	FALSE	FALSE
chr19	58261555	G	T	ENST00000687789	ENSG00000198131	ZNF544	FALSE	FALSE
chr19	58261558	A	T	ENST00000687789	ENSG00000198131	ZNF544	FALSE	FALSE
chr19	58261570	G	T	ENST00000687789	ENSG00000198131	ZNF544	FALSE	FALSE
chr19	58261573	G	T	ENST00000687789	ENSG00000198131	ZNF544	FALSE	FALSE
chr19	58261585	A	T	ENST00000687789	ENSG00000198131	ZNF544	FALSE	FALSE
chr19	58261590	T	A	ENST00000687789	ENSG00000198131	ZNF544	FALSE	FALSE
chr19	58261591	G	T	ENST00000687789	ENSG00000198131	ZNF544	FALSE	FALSE
chr19	58261594	G	T	ENST00000687789	ENSG00000198131	ZNF544	FALSE	FALSE
chr19	58261602	T	A	ENST00000687789	ENSG00000198131	ZNF544	FALSE	FALSE
chr19	58261622	C	A	ENST00000687789	ENSG00000198131	ZNF544	FALSE	FALSE
chr19	58261622	C	G	ENST00000687789	ENSG00000198131	ZNF544	FALSE	FALSE
chr19	58261638	T	A	ENST00000687789	ENSG00000198131	ZNF544	FALSE	FALSE
chr19	58261648	C	T	ENST00000687789	ENSG00000198131	ZNF544	FALSE	FALSE
chr19	58261657	G	T	ENST00000687789	ENSG00000198131	ZNF544	FALSE	FALSE
chr19	58261660	A	T	ENST00000687789	ENSG00000198131	ZNF544	FALSE	FALSE
chr19	58261674	T	A	ENST00000687789	ENSG00000198131	ZNF544	FALSE	FALSE
chr19	58261678	C	T	ENST00000687789	ENSG00000198131	ZNF544	FALSE	FALSE
chr19	58261683	T	A	ENST00000687789	ENSG00000198131	ZNF544	FALSE	FALSE
chr19	58261684	G	T	ENST00000687789	ENSG00000198131	ZNF544	FALSE	FALSE
chr19	58261687	A	T	ENST00000687789	ENSG00000198131	ZNF544	FALSE	FALSE
chr19	58261701	T	A	ENST00000687789	ENSG00000198131	ZNF544
chr19	58261704	T	A	ENST00000687789	ENSG00000198131	ZNF544
chr19	58261705	A	T	ENST00000687789	ENSG00000198131	ZNF544
chr19	58261717	C	T	ENST00000687789	ENSG00000198131	ZNF544
chr19	58261720	A	T	ENST00000687789	ENSG00000198131	ZNF544
chr19	58261732	G	T	ENST00000687789	ENSG00000198131	ZNF544
chr19	58261735	G	T	ENST00000687789	ENSG00000198131	ZNF544
chr19	58261738	A	T	ENST00000687789	ENSG00000198131	ZNF544
chr19	58261747	G	T	ENST00000687789	ENSG00000198131	ZNF544
chr19	58261752	T	A	ENST00000687789	ENSG00000198131	ZNF544
chr19	58261756	C	T	ENST00000687789	ENSG00000198131	ZNF544
chr19	58261761	T	A	ENST00000687789	ENSG00000198131	ZNF544
chr19	58261765	A	T	ENST00000687789	ENSG00000198131	ZNF544
chr19	58261777	C	T	ENST00000687789	ENSG00000198131	ZNF544
chr19	58261785	T	A	ENST00000687789	ENSG00000198131	ZNF544
chr19	58261785	T	G	ENST00000687789	ENSG00000198131	ZNF544
chr19	58261801	C	T	ENST00000687789	ENSG00000198131	ZNF544
chr19	58261816	G	T	ENST00000687789	ENSG00000198131	ZNF544
chr19	58261819	G	T	ENST00000687789	ENSG00000198131	ZNF544
chr19	58261822	A	T	ENST00000687789	ENSG00000198131	ZNF544
chr19	58261830	T	A	ENST00000687789	ENSG00000198131	ZNF544
chr19	58261830	T	G	ENST00000687789	ENSG00000198131	ZNF544
chr19	58261831	G	T	ENST00000687789	ENSG00000198131	ZNF544
chr19	58261836	T	A	ENST00000687789	ENSG00000198131	ZNF544
chr19	58261845	T	A	ENST00000687789	ENSG00000198131	ZNF544
chr19	58261849	A	T	ENST00000687789	ENSG00000198131	ZNF544
chr19	58261861	C	T	ENST00000687789	ENSG00000198131	ZNF544
chr19	58261864	A	T	ENST00000687789	ENSG00000198131	ZNF544
chr19	58261870	A	T	ENST00000687789	ENSG00000198131	ZNF544
chr19	58261885	C	T	ENST00000687789	ENSG00000198131	ZNF544
chr19	58261888	C	T	ENST00000687789	ENSG00000198131	ZNF544
chr19	58261900	G	T	ENST00000687789	ENSG00000198131	ZNF544
chr19	58261903	G	T	ENST00000687789	ENSG00000198131	ZNF544
chr19	58261906	A	T	ENST00000687789	ENSG00000198131	ZNF544
chr19	58261914	T	A	ENST00000687789	ENSG00000198131	ZNF544
chr19	58261914	T	G	ENST00000687789	ENSG00000198131	ZNF544
chr19	58261915	C	T	ENST00000687789	ENSG00000198131	ZNF544
chr19	58261920	T	A	ENST00000687789	ENSG00000198131	ZNF544
chr19	58261924	G	T	ENST00000687789	ENSG00000198131	ZNF544
chr19	58261929	C	A	ENST00000687789	ENSG00000198131	ZNF544
chr19	58261930	A	T	ENST00000687789	ENSG00000198131	ZNF544
chr19	58261933	A	T	ENST00000687789	ENSG00000198131	ZNF544
chr19	58261946	G	A	ENST00000687789	ENSG00000198131	ZNF544
chr19	58261947	G	A	ENST00000687789	ENSG00000198131	ZNF544
chr19	58261969	C	T	ENST00000687789	ENSG00000198131	ZNF544
chr19	58261972	A	T	ENST00000687789	ENSG00000198131	ZNF544
chr19	58261984	G	T	ENST00000687789	ENSG00000198131	ZNF544
chr19	58261987	G	T	ENST00000687789	ENSG00000198131	ZNF544
chr19	58261990	A	T	ENST00000687789	ENSG00000198131	ZNF544
chr19	58261998	T	A	ENST00000687789	ENSG00000198131	ZNF544
chr19	58261998	T	G	ENST00000687789	ENSG00000198131	ZNF544
chr19	58261999	G	T	ENST00000687789	ENSG00000198131	ZNF544
chr19	58262004	C	A	ENST00000687789	ENSG00000198131	ZNF544
chr19	58262013	T	A	ENST00000687789	ENSG00000198131	ZNF544
chr19	58262014	G	T	ENST00000687789	ENSG00000198131	ZNF544
chr19	58262017	A	T	ENST00000687789	ENSG00000198131	ZNF544
chr19	58262029	C	T	ENST00000687789	ENSG00000198131	ZNF544
chr19	58262037	T	A	ENST00000687789	ENSG00000198131	ZNF544
chr19	58262037	T	G	ENST00000687789	ENSG00000198131	ZNF544
chr19	58262038	G	T	ENST00000687789	ENSG00000198131	ZNF544
chr19	58262042	T	A	ENST00000687789	ENSG00000198131	ZNF544
chr19	58262042	T	G	ENST00000687789	ENSG00000198131	ZNF544
chr19	58262053	A	T	ENST00000687789	ENSG00000198131	ZNF544
chr19	58262056	A	T	ENST00000687789	ENSG00000198131	ZNF544
chr19	58262068	G	T	ENST00000687789	ENSG00000198131	ZNF544
chr19	58262071	G	T	ENST00000687789	ENSG00000198131	ZNF544
chr19	58262074	A	T	ENST00000687789	ENSG00000198131	ZNF544
chr19	58262083	A	T	ENST00000687789	ENSG00000198131	ZNF544
chr19	58262088	T	A	ENST00000687789	ENSG00000198131	ZNF544
chr19	58262092	C	T	ENST00000687789	ENSG00000198131	ZNF544
chr19	58262097	T	A	ENST00000687789	ENSG00000198131	ZNF544
chr19	58262101	A	T	ENST00000687789	ENSG00000198131	ZNF544
chr19	58262113	C	T	ENST00000687789	ENSG00000198131	ZNF544
chr19	58262116	A	T	ENST00000687789	ENSG00000198131	ZNF544
chr19	58262121	T	A	ENST00000687789	ENSG00000198131	ZNF544
chr19	58262121	T	G	ENST00000687789	ENSG00000198131	ZNF544
chr19	58262137	C	T	ENST00000687789	ENSG00000198131	ZNF544
chr19	58262152	G	T	ENST00000687789	ENSG00000198131	ZNF544
chr19	58262155	G	T	ENST00000687789	ENSG00000198131	ZNF544
chr19	58262158	A	T	ENST00000687789	ENSG00000198131	ZNF544
chr19	58262166	T	A	ENST00000687789	ENSG00000198131	ZNF544
chr19	58262166	T	G	ENST00000687789	ENSG00000198131	ZNF544
chr19	58262167	G	T	ENST00000687789	ENSG00000198131	ZNF544
chr19	58262172	C	A	ENST00000687789	ENSG00000198131	ZNF544
chr19	58262181	T	A	ENST00000687789	ENSG00000198131	ZNF544
chr19	58262185	A	T	ENST00000687789	ENSG00000198131	ZNF544
chr19	58262197	C	T	ENST00000687789	ENSG00000198131	ZNF544
chr19	58262206	A	T	ENST00000687789	ENSG00000198131	ZNF544
chr19	58262221	C	T	ENST00000687789	ENSG00000198131	ZNF544
chr19	58262224	C	T	ENST00000687789	ENSG00000198131	ZNF544
chr19	58262236	G	T	ENST00000687789	ENSG00000198131	ZNF544
chr19	58262239	G	T	ENST00000687789	ENSG00000198131	ZNF544
chr19	58262242	A	T	ENST00000687789	ENSG00000198131	ZNF544
chr19	58262250	T	A	ENST00000687789	ENSG00000198131	ZNF544
chr19	58262250	T	G	ENST00000687789	ENSG00000198131	ZNF544
chr19	58262251	C	T	ENST00000687789	ENSG00000198131	ZNF544
chr19	58262256	T	A	ENST00000687789	ENSG00000198131	ZNF544
chr19	58262260	G	T	ENST00000687789	ENSG00000198131	ZNF544
chr19	58262265	T	A	ENST00000687789	ENSG00000198131	ZNF544
chr19	58262269	A	T	ENST00000687789	ENSG00000198131	ZNF544
chr19	58262278	A	T	ENST00000687789	ENSG00000198131	ZNF544
chr19	58262282	G	A	ENST00000687789	ENSG00000198131	ZNF544
chr19	58262283	G	A	ENST00000687789	ENSG00000198131	ZNF544
chr19	58262305	C	T	ENST00000687789	ENSG00000198131	ZNF544
chr19	58262308	A	T	ENST00000687789	ENSG00000198131	ZNF544
chr19	58262320	G	T	ENST00000687789	ENSG00000198131	ZNF544
chr19	58262323	G	T	ENST00000687789	ENSG00000198131	ZNF544
chr19	58262326	A	T	ENST00000687789	ENSG00000198131	ZNF544
chr19	58262334	C	A	ENST00000687789	ENSG00000198131	ZNF544
chr19	58262334	C	G	ENST00000687789	ENSG00000198131	ZNF544
chr19	58262340	C	A	ENST00000687789	ENSG00000198131	ZNF544
chr19	58262349	T	A	ENST00000687789	ENSG00000198131	ZNF544
chr19	58262350	G	T	ENST00000687789	ENSG00000198131	ZNF544
chr19	58262353	A	T	ENST00000687789	ENSG00000198131	ZNF544
chr19	58262365	C	T	ENST00000687789	ENSG00000198131	ZNF544
chr19	58262373	T	A	ENST00000687789	ENSG00000198131	ZNF544
chr19	58262373	T	G	ENST00000687789	ENSG00000198131	ZNF544
chr19	58262374	C	T	ENST00000687789	ENSG00000198131	ZNF544
chr19	58262378	T	A	ENST00000687789	ENSG00000198131	ZNF544
chr19	58262378	T	G	ENST00000687789	ENSG00000198131	ZNF544
chr19	58262389	A	T	ENST00000687789	ENSG00000198131	ZNF544
chr19	58262392	A	T	ENST00000687789	ENSG00000198131	ZNF544
chr19	58262404	G	T	ENST00000687789	ENSG00000198131	ZNF544
chr19	58262407	G	T	ENST00000687789	ENSG00000198131	ZNF544
chr19	58262410	A	T	ENST00000687789	ENSG00000198131	ZNF544
chr19	58262418	T	A	ENST00000687789	ENSG00000198131	ZNF544
chr19	58262418	T	G	ENST00000687789	ENSG00000198131	ZNF544
chr19	58262419	G	T	ENST00000687789	ENSG00000198131	ZNF544
chr19	58262424	T	A	ENST00000687789	ENSG00000198131	ZNF544
chr19	58262428	G	T	ENST00000687789	ENSG00000198131	ZNF544
chr19	58262433	T	A	ENST00000687789	ENSG00000198131	ZNF544
chr19	58262434	G	T	ENST00000687789	ENSG00000198131	ZNF544
chr19	58262437	A	T	ENST00000687789	ENSG00000198131	ZNF544
chr19	58262449	C	T	ENST00000687789	ENSG00000198131	ZNF544
chr19	58262458	C	T	ENST00000687789	ENSG00000198131	ZNF544
chr19	58262476	C	T	ENST00000687789	ENSG00000198131	ZNF544
chr19	58262491	G	T	ENST00000687789	ENSG00000198131	ZNF544
chr19	58262494	A	T	ENST00000687789	ENSG00000198131	ZNF544
chr19	58262502	C	A	ENST00000687789	ENSG00000198131	ZNF544
chr19	58262502	C	G	ENST00000687789	ENSG00000198131	ZNF544
chr19	58262503	A	T	ENST00000687789	ENSG00000198131	ZNF544
chr19	58262508	C	A	ENST00000687789	ENSG00000198131	ZNF544
chr19	58262512	C	T	ENST00000687789	ENSG00000198131	ZNF544
chr19	58262517	C	A	ENST00000687789	ENSG00000198131	ZNF544
chr19	58262521	A	T	ENST00000687789	ENSG00000198131	ZNF544
chr19	58262544	C	A	ENST00000687789	ENSG00000198131	ZNF544
chr19	58262544	C	G	ENST00000687789	ENSG00000198131	ZNF544
chr19	58262557	C	T	ENST00000687789	ENSG00000198131	ZNF544
chr19	58262560	A	T	ENST00000687789	ENSG00000198131	ZNF544
chr19	58262575	G	T	ENST00000687789	ENSG00000198131	ZNF544
chr19	58262578	A	T	ENST00000687789	ENSG00000198131	ZNF544
chr19	58262587	G	T	ENST00000687789	ENSG00000198131	ZNF544
chr19	58262592	T	A	ENST00000687789	ENSG00000198131	ZNF544
chr19	58262596	C	T	ENST00000687789	ENSG00000198131	ZNF544	FALSE	FALSE
chr19	58262601	T	A	ENST00000687789	ENSG00000198131	ZNF544	FALSE	FALSE
chr19	58262605	A	T	ENST00000687789	ENSG00000198131	ZNF544	FALSE	FALSE
chr19	58262615	C	A	ENST00000687789	ENSG00000198131	ZNF544	FALSE	FALSE
chr19	58262615	C	G	ENST00000687789	ENSG00000198131	ZNF544	FALSE	FALSE
chr19	58262644	A	T	ENST00000687789	ENSG00000198131	ZNF544	FALSE	FALSE
chr19	58262656	G	T	ENST00000687789	ENSG00000198131	ZNF544	FALSE	FALSE
chr19	58262659	G	T	ENST00000687789	ENSG00000198131	ZNF544	FALSE	FALSE
chr19	58262662	A	T	ENST00000687789	ENSG00000198131	ZNF544	FALSE	FALSE
chr19	58262670	T	A	ENST00000687789	ENSG00000198131	ZNF544	FALSE	FALSE
chr19	58262670	T	G	ENST00000687789	ENSG00000198131	ZNF544	FALSE	FALSE
chr19	58262671	G	T	ENST00000687789	ENSG00000198131	ZNF544	FALSE	FALSE
chr19	58262676	T	A	ENST00000687789	ENSG00000198131	ZNF544	FALSE	FALSE
chr19	58262685	T	A	ENST00000687789	ENSG00000198131	ZNF544	FALSE	FALSE
chr19	58262689	A	T	ENST00000687789	ENSG00000198131	ZNF544	FALSE	FALSE
chr19	58262701	C	T	ENST00000687789	ENSG00000198131	ZNF544	FALSE	FALSE
chr19	58262704	C	T	ENST00000687789	ENSG00000198131	ZNF544	FALSE	FALSE
chr19	58262710	C	T	ENST00000687789	ENSG00000198131	ZNF544	FALSE	FALSE
chr19	58262740	G	T	ENST00000687789	ENSG00000198131	ZNF544	FALSE	FALSE
chr19	58262743	G	T	ENST00000687789	ENSG00000198131	ZNF544	FALSE	FALSE
chr19	58262746	A	T	ENST00000687789	ENSG00000198131	ZNF544	FALSE	FALSE
chr19	58279091	G	T	ENST00000621650	ENSG00000278129	ZNF8	FALSE	FALSE
chr19	58279097	G	T	ENST00000621650	ENSG00000278129	ZNF8	FALSE	FALSE
chr19	58279109	G	T	ENST00000621650	ENSG00000278129	ZNF8	FALSE	FALSE
chr19	58279145	C	T	ENST00000621650	ENSG00000278129	ZNF8	TRUE	FALSE
chr19	58279148	G	A	ENST00000621650	ENSG00000278129	ZNF8	TRUE	FALSE
chr19	58279148	G	C	ENST00000621650	ENSG00000278129	ZNF8	TRUE	FALSE
chr19	58279148	G	T	ENST00000621650	ENSG00000278129	ZNF8	TRUE	FALSE
chr19	58279149	T	A	ENST00000621650	ENSG00000278129	ZNF8	TRUE	FALSE
chr19	58279149	T	C	ENST00000621650	ENSG00000278129	ZNF8	TRUE	FALSE
chr19	58279149	T	G	ENST00000621650	ENSG00000278129	ZNF8	TRUE	FALSE
chr19	58285715	A	C	ENST00000621650	ENSG00000278129	ZNF8	TRUE	FALSE
chr19	58285715	A	G	ENST00000621650	ENSG00000278129	ZNF8	TRUE	FALSE
chr19	58285715	A	T	ENST00000621650	ENSG00000278129	ZNF8	TRUE	FALSE
chr19	58285716	G	A	ENST00000621650	ENSG00000278129	ZNF8	TRUE	FALSE
chr19	58285716	G	C	ENST00000621650	ENSG00000278129	ZNF8	TRUE	FALSE
chr19	58285716	G	T	ENST00000621650	ENSG00000278129	ZNF8	TRUE	FALSE
chr19	58285717	G	T	ENST00000621650	ENSG00000278129	ZNF8	TRUE	FALSE
chr19	58285756	C	T	ENST00000621650	ENSG00000278129	ZNF8	TRUE	TRUE
chr19	58285759	G	T	ENST00000621650	ENSG00000278129	ZNF8	TRUE	TRUE
chr19	58285762	G	T	ENST00000621650	ENSG00000278129	ZNF8	TRUE	TRUE
chr19	58285766	G	A	ENST00000621650	ENSG00000278129	ZNF8	TRUE	TRUE
chr19	58285767	G	A	ENST00000621650	ENSG00000278129	ZNF8	TRUE	TRUE
chr19	58285771	C	T	ENST00000621650	ENSG00000278129	ZNF8	TRUE	TRUE
chr19	58285786	C	T	ENST00000621650	ENSG00000278129	ZNF8	TRUE	TRUE
chr19	58285800	C	A	ENST00000621650	ENSG00000278129	ZNF8	TRUE	TRUE
chr19	58285800	C	G	ENST00000621650	ENSG00000278129	ZNF8	TRUE	TRUE
chr19	58285816	G	T	ENST00000621650	ENSG00000278129	ZNF8	TRUE	TRUE
chr19	58285844	G	A	ENST00000621650	ENSG00000278129	ZNF8	TRUE	TRUE
chr19	58285844	G	C	ENST00000621650	ENSG00000278129	ZNF8	TRUE	TRUE
chr19	58285844	G	T	ENST00000621650	ENSG00000278129	ZNF8	TRUE	TRUE
chr19	58285845	T	A	ENST00000621650	ENSG00000278129	ZNF8	TRUE	TRUE
chr19	58285845	T	C	ENST00000621650	ENSG00000278129	ZNF8	TRUE	FALSE
chr19	58285845	T	G	ENST00000621650	ENSG00000278129	ZNF8	TRUE	TRUE
chr19	58286108	A	C	ENST00000621650	ENSG00000278129	ZNF8	TRUE	FALSE
chr19	58286108	A	G	ENST00000621650	ENSG00000278129	ZNF8	TRUE	FALSE
chr19	58286108	A	T	ENST00000621650	ENSG00000278129	ZNF8	TRUE	FALSE
chr19	58286109	G	A	ENST00000621650	ENSG00000278129	ZNF8	TRUE	FALSE
chr19	58286109	G	C	ENST00000621650	ENSG00000278129	ZNF8	TRUE	FALSE
chr19	58286109	G	T	ENST00000621650	ENSG00000278129	ZNF8	TRUE	FALSE
chr19	58286115	G	T	ENST00000621650	ENSG00000278129	ZNF8	TRUE	TRUE
chr19	58286124	A	T	ENST00000621650	ENSG00000278129	ZNF8	TRUE	TRUE
chr19	58286130	G	T	ENST00000621650	ENSG00000278129	ZNF8	TRUE	TRUE
chr19	58286142	C	T	ENST00000621650	ENSG00000278129	ZNF8	TRUE	TRUE
chr19	58286148	G	T	ENST00000621650	ENSG00000278129	ZNF8	TRUE	TRUE
chr19	58286151	C	T	ENST00000621650	ENSG00000278129	ZNF8	TRUE	TRUE
chr19	58286160	G	T	ENST00000621650	ENSG00000278129	ZNF8	FALSE	FALSE
chr19	58286167	G	A	ENST00000621650	ENSG00000278129	ZNF8	FALSE	FALSE
chr19	58286168	G	A	ENST00000621650	ENSG00000278129	ZNF8	FALSE	FALSE
chr19	58286175	G	T	ENST00000621650	ENSG00000278129	ZNF8	FALSE	FALSE
chr19	58286178	A	T	ENST00000621650	ENSG00000278129	ZNF8	FALSE	FALSE
chr19	58286181	G	T	ENST00000621650	ENSG00000278129	ZNF8	FALSE	FALSE
chr19	58286190	C	T	ENST00000621650	ENSG00000278129	ZNF8	FALSE	FALSE
chr19	58286198	C	A	ENST00000621650	ENSG00000278129	ZNF8	FALSE	FALSE
chr19	58286206	G	A	ENST00000621650	ENSG00000278129	ZNF8	TRUE	FALSE
chr19	58286206	G	C	ENST00000621650	ENSG00000278129	ZNF8	TRUE	FALSE
chr19	58286206	G	T	ENST00000621650	ENSG00000278129	ZNF8	TRUE	FALSE
chr19	58286207	T	A	ENST00000621650	ENSG00000278129	ZNF8	TRUE	FALSE
chr19	58286207	T	C	ENST00000621650	ENSG00000278129	ZNF8	TRUE	FALSE
chr19	58286207	T	G	ENST00000621650	ENSG00000278129	ZNF8	TRUE	FALSE
chr19	58294096	A	C	ENST00000621650	ENSG00000278129	ZNF8	TRUE	FALSE
chr19	58294096	A	G	ENST00000621650	ENSG00000278129	ZNF8	TRUE	FALSE
chr19	58294096	A	T	ENST00000621650	ENSG00000278129	ZNF8	TRUE	FALSE
chr19	58294097	G	A	ENST00000621650	ENSG00000278129	ZNF8	TRUE	FALSE
chr19	58294097	G	C	ENST00000621650	ENSG00000278129	ZNF8	TRUE	FALSE
chr19	58294097	G	T	ENST00000621650	ENSG00000278129	ZNF8	TRUE	FALSE
chr19	58294101	G	A	ENST00000621650	ENSG00000278129	ZNF8	FALSE	FALSE
chr19	58294102	G	A	ENST00000621650	ENSG00000278129	ZNF8	FALSE	FALSE
chr19	58294103	G	T	ENST00000621650	ENSG00000278129	ZNF8	FALSE	FALSE
chr19	58294109	C	T	ENST00000621650	ENSG00000278129	ZNF8	FALSE	FALSE
chr19	58294115	G	T	ENST00000621650	ENSG00000278129	ZNF8	FALSE	FALSE
chr19	58294121	C	T	ENST00000621650	ENSG00000278129	ZNF8	FALSE	FALSE
chr19	58294128	C	A	ENST00000621650	ENSG00000278129	ZNF8	FALSE	FALSE
chr19	58294128	C	G	ENST00000621650	ENSG00000278129	ZNF8	FALSE	FALSE
chr19	58294133	A	T	ENST00000621650	ENSG00000278129	ZNF8	FALSE	FALSE
chr19	58294136	G	T	ENST00000621650	ENSG00000278129	ZNF8	FALSE	FALSE
chr19	58294139	G	T	ENST00000621650	ENSG00000278129	ZNF8	FALSE	FALSE
chr19	58294151	G	T	ENST00000621650	ENSG00000278129	ZNF8	FALSE	FALSE
chr19	58294154	G	T	ENST00000621650	ENSG00000278129	ZNF8	FALSE	FALSE
chr19	58294157	G	T	ENST00000621650	ENSG00000278129	ZNF8	FALSE	FALSE
chr19	58294175	G	T	ENST00000621650	ENSG00000278129	ZNF8	FALSE	FALSE
chr19	58294181	G	T	ENST00000621650	ENSG00000278129	ZNF8	FALSE	FALSE
chr19	58294184	G	T	ENST00000621650	ENSG00000278129	ZNF8	FALSE	FALSE
chr19	58294207	T	A	ENST00000621650	ENSG00000278129	ZNF8	FALSE	FALSE
chr19	58294207	T	G	ENST00000621650	ENSG00000278129	ZNF8	FALSE	FALSE
chr19	58294218	T	A	ENST00000621650	ENSG00000278129	ZNF8	FALSE	FALSE
chr19	58294218	T	G	ENST00000621650	ENSG00000278129	ZNF8	FALSE	FALSE
chr19	58294223	A	T	ENST00000621650	ENSG00000278129	ZNF8	FALSE	FALSE
chr19	58294232	G	T	ENST00000621650	ENSG00000278129	ZNF8	FALSE	FALSE
chr19	58294237	T	A	ENST00000621650	ENSG00000278129	ZNF8	FALSE	FALSE
chr19	58294238	C	T	ENST00000621650	ENSG00000278129	ZNF8	FALSE	FALSE
chr19	58294244	C	T	ENST00000621650	ENSG00000278129	ZNF8	FALSE	FALSE
chr19	58294259	A	T	ENST00000621650	ENSG00000278129	ZNF8	FALSE	FALSE
chr19	58294262	G	T	ENST00000621650	ENSG00000278129	ZNF8	FALSE	FALSE
chr19	58294265	C	T	ENST00000621650	ENSG00000278129	ZNF8	FALSE	FALSE
chr19	58294275	T	A	ENST00000621650	ENSG00000278129	ZNF8	FALSE	FALSE
chr19	58294277	A	T	ENST00000621650	ENSG00000278129	ZNF8	FALSE	FALSE
chr19	58294280	C	T	ENST00000621650	ENSG00000278129	ZNF8	FALSE	FALSE
chr19	58294284	T	A	ENST00000621650	ENSG00000278129	ZNF8	FALSE	FALSE
chr19	58294286	G	T	ENST00000621650	ENSG00000278129	ZNF8	FALSE	FALSE
chr19	58294298	A	T	ENST00000621650	ENSG00000278129	ZNF8	FALSE	FALSE
chr19	58294301	G	T	ENST00000621650	ENSG00000278129	ZNF8	FALSE	FALSE
chr19	58294313	C	T	ENST00000621650	ENSG00000278129	ZNF8	FALSE	FALSE
chr19	58294319	C	T	ENST00000621650	ENSG00000278129	ZNF8	FALSE	FALSE
chr19	58294327	C	A	ENST00000621650	ENSG00000278129	ZNF8	FALSE	FALSE
chr19	58294327	C	G	ENST00000621650	ENSG00000278129	ZNF8	FALSE	FALSE
chr19	58294328	A	T	ENST00000621650	ENSG00000278129	ZNF8	FALSE	FALSE
chr19	58294337	A	T	ENST00000621650	ENSG00000278129	ZNF8	FALSE	FALSE
chr19	58294346	G	T	ENST00000621650	ENSG00000278129	ZNF8	FALSE	FALSE
chr19	58294354	C	A	ENST00000621650	ENSG00000278129	ZNF8	FALSE	FALSE
chr19	58294365	C	A	ENST00000621650	ENSG00000278129	ZNF8	FALSE	FALSE
chr19	58294365	C	G	ENST00000621650	ENSG00000278129	ZNF8	FALSE	FALSE
chr19	58294385	G	T	ENST00000621650	ENSG00000278129	ZNF8	FALSE	FALSE
chr19	58294394	A	T	ENST00000621650	ENSG00000278129	ZNF8	FALSE	FALSE
chr19	58294400	G	T	ENST00000621650	ENSG00000278129	ZNF8	FALSE	FALSE
chr19	58294405	T	A	ENST00000621650	ENSG00000278129	ZNF8	FALSE	FALSE
chr19	58294405	T	G	ENST00000621650	ENSG00000278129	ZNF8	FALSE	FALSE
chr19	58294407	T	A	ENST00000621650	ENSG00000278129	ZNF8	FALSE	FALSE
chr19	58294411	T	A	ENST00000621650	ENSG00000278129	ZNF8	FALSE	FALSE
chr19	58294411	T	G	ENST00000621650	ENSG00000278129	ZNF8	FALSE	FALSE
chr19	58294417	C	A	ENST00000621650	ENSG00000278129	ZNF8	FALSE	FALSE
chr19	58294417	C	G	ENST00000621650	ENSG00000278129	ZNF8	FALSE	FALSE
chr19	58294422	C	A	ENST00000621650	ENSG00000278129	ZNF8	FALSE	FALSE
chr19	58294422	C	G	ENST00000621650	ENSG00000278129	ZNF8	FALSE	FALSE
chr19	58294424	C	T	ENST00000621650	ENSG00000278129	ZNF8	FALSE	FALSE
chr19	58294437	C	A	ENST00000621650	ENSG00000278129	ZNF8	FALSE	FALSE
chr19	58294437	C	G	ENST00000621650	ENSG00000278129	ZNF8	FALSE	FALSE
chr19	58294439	G	T	ENST00000621650	ENSG00000278129	ZNF8	FALSE	FALSE
chr19	58294455	T	A	ENST00000621650	ENSG00000278129	ZNF8	FALSE	FALSE
chr19	58294455	T	G	ENST00000621650	ENSG00000278129	ZNF8	FALSE	FALSE
chr19	58294463	C	T	ENST00000621650	ENSG00000278129	ZNF8	FALSE	FALSE
chr19	58294466	C	T	ENST00000621650	ENSG00000278129	ZNF8	FALSE	FALSE
chr19	58294481	G	T	ENST00000621650	ENSG00000278129	ZNF8	FALSE	FALSE
chr19	58294484	A	T	ENST00000621650	ENSG00000278129	ZNF8	FALSE	FALSE
chr19	58294487	C	T	ENST00000621650	ENSG00000278129	ZNF8	FALSE	FALSE
chr19	58294496	G	T	ENST00000621650	ENSG00000278129	ZNF8	FALSE	FALSE
chr19	58294510	T	A	ENST00000621650	ENSG00000278129	ZNF8	FALSE	FALSE
chr19	58294514	A	T	ENST00000621650	ENSG00000278129	ZNF8	FALSE	FALSE
chr19	58294526	C	T	ENST00000621650	ENSG00000278129	ZNF8	FALSE	FALSE
chr19	58294544	G	T	ENST00000621650	ENSG00000278129	ZNF8	FALSE	FALSE
chr19	58294553	A	T	ENST00000621650	ENSG00000278129	ZNF8	FALSE	FALSE
chr19	58294559	C	T	ENST00000621650	ENSG00000278129	ZNF8	FALSE	FALSE
chr19	58294565	C	T	ENST00000621650	ENSG00000278129	ZNF8	FALSE	FALSE
chr19	58294571	A	T	ENST00000621650	ENSG00000278129	ZNF8	FALSE	FALSE
chr19	58294579	C	A	ENST00000621650	ENSG00000278129	ZNF8	FALSE	FALSE
chr19	58294579	C	G	ENST00000621650	ENSG00000278129	ZNF8	FALSE	FALSE
chr19	58294580	A	T	ENST00000621650	ENSG00000278129	ZNF8	FALSE	FALSE
chr19	58294585	T	A	ENST00000621650	ENSG00000278129	ZNF8	FALSE	FALSE
chr19	58294594	T	A	ENST00000621650	ENSG00000278129	ZNF8	FALSE	FALSE
chr19	58294598	A	T	ENST00000621650	ENSG00000278129	ZNF8	FALSE	FALSE
chr19	58294602	C	A	ENST00000621650	ENSG00000278129	ZNF8	FALSE	FALSE
chr19	58294634	A	T	ENST00000621650	ENSG00000278129	ZNF8	FALSE	FALSE
chr19	58294649	G	T	ENST00000621650	ENSG00000278129	ZNF8	FALSE	FALSE
chr19	58294652	G	T	ENST00000621650	ENSG00000278129	ZNF8	FALSE	FALSE
chr19	58294655	A	T	ENST00000621650	ENSG00000278129	ZNF8	FALSE	FALSE
chr19	58294663	T	A	ENST00000621650	ENSG00000278129	ZNF8	FALSE	FALSE
chr19	58294663	T	G	ENST00000621650	ENSG00000278129	ZNF8	FALSE	FALSE
chr19	58294669	C	A	ENST00000621650	ENSG00000278129	ZNF8	FALSE	FALSE
chr19	58294670	A	T	ENST00000621650	ENSG00000278129	ZNF8	FALSE	FALSE
chr19	58294673	G	T	ENST00000621650	ENSG00000278129	ZNF8	FALSE	FALSE
chr19	58294678	T	A	ENST00000621650	ENSG00000278129	ZNF8	FALSE	FALSE
chr19	58294682	A	T	ENST00000621650	ENSG00000278129	ZNF8	FALSE	FALSE
chr19	58294694	C	T	ENST00000621650	ENSG00000278129	ZNF8	FALSE	FALSE
chr19	58294712	C	T	ENST00000621650	ENSG00000278129	ZNF8	FALSE	FALSE
chr19	58294718	G	T	ENST00000621650	ENSG00000278129	ZNF8	FALSE	FALSE
chr19	58294733	G	T	ENST00000621650	ENSG00000278129	ZNF8	FALSE	FALSE
chr19	58294739	A	T	ENST00000621650	ENSG00000278129	ZNF8	FALSE	FALSE
chr19	58294747	C	A	ENST00000621650	ENSG00000278129	ZNF8	FALSE	FALSE
chr19	58294747	C	G	ENST00000621650	ENSG00000278129	ZNF8	FALSE	FALSE
chr19	58294748	A	T	ENST00000621650	ENSG00000278129	ZNF8	FALSE	FALSE
chr19	58294753	T	A	ENST00000621650	ENSG00000278129	ZNF8	FALSE	FALSE
chr19	58294757	G	T	ENST00000621650	ENSG00000278129	ZNF8	FALSE	FALSE
chr19	58294762	T	A	ENST00000621650	ENSG00000278129	ZNF8	FALSE	FALSE
chr19	58294766	A	T	ENST00000621650	ENSG00000278129	ZNF8	FALSE	FALSE
chr19	58294777	C	A	ENST00000621650	ENSG00000278129	ZNF8	FALSE	FALSE
chr19	58294820	G	T	ENST00000621650	ENSG00000278129	ZNF8	FALSE	FALSE
chr19	58294823	A	T	ENST00000621650	ENSG00000278129	ZNF8	FALSE	FALSE
chr19	58294831	T	A	ENST00000621650	ENSG00000278129	ZNF8	FALSE	FALSE
chr19	58294831	T	G	ENST00000621650	ENSG00000278129	ZNF8	FALSE	FALSE
chr19	58294832	G	T	ENST00000621650	ENSG00000278129	ZNF8	FALSE	FALSE
chr19	58294837	T	A	ENST00000621650	ENSG00000278129	ZNF8	FALSE	FALSE
chr19	58294838	C	T	ENST00000621650	ENSG00000278129	ZNF8	FALSE	FALSE
chr19	58294846	T	A	ENST00000621650	ENSG00000278129	ZNF8	FALSE	FALSE
chr19	58294862	C	T	ENST00000621650	ENSG00000278129	ZNF8	FALSE	FALSE
chr19	58294886	A	T	ENST00000621650	ENSG00000278129	ZNF8	FALSE	FALSE
chr19	58294904	G	T	ENST00000621650	ENSG00000278129	ZNF8	FALSE	FALSE
chr19	58294907	A	T	ENST00000621650	ENSG00000278129	ZNF8	FALSE	FALSE
chr19	58294915	C	A	ENST00000621650	ENSG00000278129	ZNF8	FALSE	FALSE
chr19	58294915	C	G	ENST00000621650	ENSG00000278129	ZNF8	FALSE	FALSE
chr19	58294921	C	A	ENST00000621650	ENSG00000278129	ZNF8	FALSE	FALSE
chr19	58294930	T	A	ENST00000621650	ENSG00000278129	ZNF8	FALSE	FALSE
chr19	58294934	A	T	ENST00000621650	ENSG00000278129	ZNF8	FALSE	FALSE
chr19	58294957	C	A	ENST00000621650	ENSG00000278129	ZNF8	FALSE	FALSE
chr19	58294973	A	T	ENST00000621650	ENSG00000278129	ZNF8
chr19	58294985	G	T	ENST00000621650	ENSG00000278129	ZNF8	FALSE	FALSE
chr19	58294988	G	T	ENST00000621650	ENSG00000278129	ZNF8	FALSE	FALSE
chr19	58294999	C	A	ENST00000621650	ENSG00000278129	ZNF8	FALSE	FALSE
chr19	58294999	C	G	ENST00000621650	ENSG00000278129	ZNF8	FALSE	FALSE
chr19	58295000	G	T	ENST00000621650	ENSG00000278129	ZNF8	FALSE	FALSE
chr19	58295005	T	A	ENST00000621650	ENSG00000278129	ZNF8	FALSE	FALSE
chr19	58295014	C	A	ENST00000621650	ENSG00000278129	ZNF8	FALSE	FALSE
chr19	58295018	A	T	ENST00000621650	ENSG00000278129	ZNF8	FALSE	FALSE
chr19	58295037	C	A	ENST00000621650	ENSG00000278129	ZNF8	FALSE	FALSE
chr19	58295037	C	G	ENST00000621650	ENSG00000278129	ZNF8	FALSE	FALSE
chr19	58295048	C	T	ENST00000621650	ENSG00000278129	ZNF8	FALSE	FALSE
chr19	58295054	C	T	ENST00000621650	ENSG00000278129	ZNF8	FALSE	FALSE
chr19	58295060	A	T	ENST00000621650	ENSG00000278129	ZNF8	FALSE	FALSE
chr19	58295072	G	T	ENST00000621650	ENSG00000278129	ZNF8	FALSE	FALSE
chr19	58295075	A	T	ENST00000621650	ENSG00000278129	ZNF8	FALSE	FALSE
chr19	58295084	G	T	ENST00000621650	ENSG00000278129	ZNF8	FALSE	FALSE
chr19	58295089	C	A	ENST00000621650	ENSG00000278129	ZNF8	FALSE	FALSE
chr19	58295093	C	T	ENST00000621650	ENSG00000278129	ZNF8	FALSE	FALSE
chr19	58295108	G	T	ENST00000621650	ENSG00000278129	ZNF8	FALSE	FALSE
chr19	58295111	C	T	ENST00000621650	ENSG00000278129	ZNF8	FALSE	FALSE
chr19	58295129	A	T	ENST00000621650	ENSG00000278129	ZNF8	FALSE	FALSE
chr19	58295135	G	T	ENST00000621650	ENSG00000278129	ZNF8	FALSE	FALSE
chr19	58295139	G	A	ENST00000621650	ENSG00000278129	ZNF8	FALSE	FALSE
chr19	58295140	G	A	ENST00000621650	ENSG00000278129	ZNF8	FALSE	FALSE
chr19	58295144	G	T	ENST00000621650	ENSG00000278129	ZNF8	FALSE	FALSE
chr19	58295158	T	A	ENST00000621650	ENSG00000278129	ZNF8	FALSE	FALSE
chr19	58295169	T	A	ENST00000621650	ENSG00000278129	ZNF8	FALSE	FALSE
chr19	58295174	C	T	ENST00000621650	ENSG00000278129	ZNF8	FALSE	FALSE
chr19	58295180	G	T	ENST00000621650	ENSG00000278129	ZNF8	FALSE	FALSE
chr19	58295192	C	T	ENST00000621650	ENSG00000278129	ZNF8	FALSE	FALSE
chr19	58295201	A	T	ENST00000621650	ENSG00000278129	ZNF8	FALSE	FALSE
chr19	58295210	A	T	ENST00000621650	ENSG00000278129	ZNF8	FALSE	FALSE
chr19	58295215	T	A	ENST00000621650	ENSG00000278129	ZNF8	FALSE	FALSE
chr19	58295219	C	T	ENST00000621650	ENSG00000278129	ZNF8	FALSE	FALSE
chr19	58295224	T	A	ENST00000621650	ENSG00000278129	ZNF8	FALSE	FALSE
chr19	58295228	A	T	ENST00000621650	ENSG00000278129	ZNF8	FALSE	FALSE
chr19	58295233	T	A	ENST00000621650	ENSG00000278129	ZNF8	FALSE	FALSE
chr19	58295240	C	T	ENST00000621650	ENSG00000278129	ZNF8	FALSE	FALSE
chr19	58295264	C	T	ENST00000621650	ENSG00000278129	ZNF8	FALSE	FALSE
chr19	58295279	A	T	ENST00000621650	ENSG00000278129	ZNF8	FALSE	FALSE
chr19	58295282	G	T	ENST00000621650	ENSG00000278129	ZNF8	FALSE	FALSE
chr19	58295285	G	T	ENST00000621650	ENSG00000278129	ZNF8	FALSE	FALSE
chr19	58295288	C	T	ENST00000621650	ENSG00000278129	ZNF8	FALSE	FALSE
chr19	58295300	C	T	ENST00000621650	ENSG00000278129	ZNF8	FALSE	FALSE
chr19	58295315	G	T	ENST00000621650	ENSG00000278129	ZNF8	FALSE	FALSE
chr19	58295318	C	T	ENST00000621650	ENSG00000278129	ZNF8	FALSE	FALSE
chr19	58295325	C	A	ENST00000621650	ENSG00000278129	ZNF8	FALSE	FALSE
chr19	58295337	C	A	ENST00000621650	ENSG00000278129	ZNF8	FALSE	FALSE
chr19	58295337	C	G	ENST00000621650	ENSG00000278129	ZNF8	FALSE	FALSE
chr19	58295348	C	T	ENST00000621650	ENSG00000278129	ZNF8	FALSE	FALSE
chr19	58295354	C	T	ENST00000621650	ENSG00000278129	ZNF8	FALSE	FALSE
chr19	58295369	A	T	ENST00000621650	ENSG00000278129	ZNF8	FALSE	FALSE
chr19	58295372	A	T	ENST00000621650	ENSG00000278129	ZNF8	FALSE	FALSE
chr19	58295387	G	T	ENST00000621650	ENSG00000278129	ZNF8	FALSE	FALSE
chr19	58295393	A	T	ENST00000621650	ENSG00000278129	ZNF8	FALSE	FALSE
chr19	58295402	C	T	ENST00000621650	ENSG00000278129	ZNF8	FALSE	FALSE
chr19	58295408	G	T	ENST00000621650	ENSG00000278129	ZNF8	FALSE	FALSE
chr19	58295414	A	T	ENST00000621650	ENSG00000278129	ZNF8	FALSE	FALSE
chr19	58295427	T	A	ENST00000621650	ENSG00000278129	ZNF8	FALSE	FALSE
chr19	58295438	C	T	ENST00000621650	ENSG00000278129	ZNF8	FALSE	FALSE
chr19	58295441	A	T	ENST00000621650	ENSG00000278129	ZNF8	FALSE	FALSE
chr19	58295450	C	T	ENST00000621650	ENSG00000278129	ZNF8	FALSE	FALSE
chr19	58295453	G	T	ENST00000621650	ENSG00000278129	ZNF8	FALSE	FALSE
chr19	58295456	A	T	ENST00000621650	ENSG00000278129	ZNF8	FALSE	FALSE
chr19	58295483	G	T	ENST00000621650	ENSG00000278129	ZNF8	FALSE	FALSE
chr19	58295486	G	T	ENST00000621650	ENSG00000278129	ZNF8	FALSE	FALSE
chr19	58295511	T	A	ENST00000621650	ENSG00000278129	ZNF8	FALSE	FALSE
chr19	58295511	T	G	ENST00000621650	ENSG00000278129	ZNF8	FALSE	FALSE
chr19	58295522	A	T	ENST00000621650	ENSG00000278129	ZNF8	FALSE	FALSE
chr19	58295525	G	T	ENST00000621650	ENSG00000278129	ZNF8	FALSE	FALSE
chr19	58305446	G	A	ENST00000413518	ENSG00000142396	ERVK3-1	TRUE	FALSE
chr19	58305446	G	C	ENST00000413518	ENSG00000142396	ERVK3-1	TRUE	FALSE
chr19	58305446	G	T	ENST00000413518	ENSG00000142396	ERVK3-1	TRUE	FALSE
chr19	58305447	T	A	ENST00000413518	ENSG00000142396	ERVK3-1	TRUE	FALSE
chr19	58305447	T	C	ENST00000413518	ENSG00000142396	ERVK3-1	TRUE	FALSE
chr19	58305447	T	G	ENST00000413518	ENSG00000142396	ERVK3-1	TRUE	FALSE
chr19	58306086	A	C	ENST00000413518	ENSG00000142396	ERVK3-1	TRUE	FALSE
chr19	58306086	A	G	ENST00000413518	ENSG00000142396	ERVK3-1	TRUE	FALSE
chr19	58306086	A	T	ENST00000413518	ENSG00000142396	ERVK3-1	TRUE	FALSE
chr19	58306087	G	A	ENST00000413518	ENSG00000142396	ERVK3-1	TRUE	FALSE
chr19	58306087	G	C	ENST00000413518	ENSG00000142396	ERVK3-1	TRUE	FALSE
chr19	58306087	G	T	ENST00000413518	ENSG00000142396	ERVK3-1	TRUE	FALSE
chr19	58306217	G	A	ENST00000413518	ENSG00000142396	ERVK3-1	TRUE	FALSE
chr19	58306217	G	C	ENST00000413518	ENSG00000142396	ERVK3-1	TRUE	FALSE
chr19	58306217	G	T	ENST00000413518	ENSG00000142396	ERVK3-1	TRUE	FALSE
chr19	58306218	T	A	ENST00000413518	ENSG00000142396	ERVK3-1	TRUE	FALSE
chr19	58306218	T	C	ENST00000413518	ENSG00000142396	ERVK3-1	TRUE	FALSE
chr19	58306218	T	G	ENST00000413518	ENSG00000142396	ERVK3-1	TRUE	FALSE
chr19	58312164	A	C	ENST00000413518	ENSG00000142396	ERVK3-1	TRUE	FALSE
chr19	58312164	A	G	ENST00000413518	ENSG00000142396	ERVK3-1	TRUE	FALSE
chr19	58312164	A	T	ENST00000413518	ENSG00000142396	ERVK3-1	TRUE	FALSE
chr19	58312165	G	A	ENST00000413518	ENSG00000142396	ERVK3-1	TRUE	FALSE
chr19	58312165	G	C	ENST00000413518	ENSG00000142396	ERVK3-1	TRUE	FALSE
chr19	58312165	G	T	ENST00000413518	ENSG00000142396	ERVK3-1	TRUE	FALSE
chr19	58312175	A	T	ENST00000413518	ENSG00000142396	ERVK3-1	FALSE	FALSE
chr19	58312183	T	A	ENST00000413518	ENSG00000142396	ERVK3-1	FALSE	FALSE
chr19	58312189	C	A	ENST00000413518	ENSG00000142396	ERVK3-1	FALSE	FALSE
chr19	58312204	T	A	ENST00000413518	ENSG00000142396	ERVK3-1	FALSE	FALSE
chr19	58312211	G	T	ENST00000413518	ENSG00000142396	ERVK3-1	FALSE	FALSE
chr19	58312217	G	T	ENST00000413518	ENSG00000142396	ERVK3-1	FALSE	FALSE
chr19	58312236	G	A	ENST00000413518	ENSG00000142396	ERVK3-1		FALSE
chr19	58312237	G	A	ENST00000413518	ENSG00000142396	ERVK3-1		FALSE
chr19	58312240	T	A	ENST00000413518	ENSG00000142396	ERVK3-1
chr19	58312240	T	G	ENST00000413518	ENSG00000142396	ERVK3-1
chr19	58312242	C	A	ENST00000413518	ENSG00000142396	ERVK3-1
chr19	58312242	C	G	ENST00000413518	ENSG00000142396	ERVK3-1
chr19	58312257	T	A	ENST00000413518	ENSG00000142396	ERVK3-1
chr19	58312257	T	G	ENST00000413518	ENSG00000142396	ERVK3-1
chr19	58312268	C	T	ENST00000413518	ENSG00000142396	ERVK3-1
chr19	58312280	C	T	ENST00000413518	ENSG00000142396	ERVK3-1
chr19	58312298	A	T	ENST00000413518	ENSG00000142396	ERVK3-1
chr19	58312304	G	T	ENST00000413518	ENSG00000142396	ERVK3-1
chr19	58312307	C	T	ENST00000413518	ENSG00000142396	ERVK3-1
chr19	58312319	G	T	ENST00000413518	ENSG00000142396	ERVK3-1
chr19	58312350	G	A	ENST00000413518	ENSG00000142396	ERVK3-1
chr19	58312351	G	A	ENST00000413518	ENSG00000142396	ERVK3-1
chr19	58312352	G	T	ENST00000413518	ENSG00000142396	ERVK3-1
chr19	58312355	C	T	ENST00000413518	ENSG00000142396	ERVK3-1
chr19	58312361	A	T	ENST00000413518	ENSG00000142396	ERVK3-1
chr19	58312364	A	T	ENST00000413518	ENSG00000142396	ERVK3-1
chr19	58312373	C	T	ENST00000413518	ENSG00000142396	ERVK3-1
chr19	58312376	G	T	ENST00000413518	ENSG00000142396	ERVK3-1
chr19	58312382	G	T	ENST00000413518	ENSG00000142396	ERVK3-1
chr19	58312385	A	T	ENST00000413518	ENSG00000142396	ERVK3-1
chr19	58312394	G	T	ENST00000413518	ENSG00000142396	ERVK3-1
chr19	58312400	C	T	ENST00000413518	ENSG00000142396	ERVK3-1
chr19	58312406	C	T	ENST00000413518	ENSG00000142396	ERVK3-1
chr19	58312412	A	T	ENST00000413518	ENSG00000142396	ERVK3-1	FALSE	FALSE
chr19	58312434	T	A	ENST00000413518	ENSG00000142396	ERVK3-1		FALSE
chr19	58312459	T	A	ENST00000413518	ENSG00000142396	ERVK3-1		FALSE
chr19	58312463	G	A	ENST00000413518	ENSG00000142396	ERVK3-1	FALSE	FALSE
chr19	58312463	G	C	ENST00000413518	ENSG00000142396	ERVK3-1	FALSE	FALSE
chr19	58312463	G	T	ENST00000413518	ENSG00000142396	ERVK3-1	FALSE	FALSE
chr19	58312464	T	A	ENST00000413518	ENSG00000142396	ERVK3-1	FALSE	FALSE
chr19	58312464	T	C	ENST00000413518	ENSG00000142396	ERVK3-1	FALSE	FALSE
chr19	58312464	T	G	ENST00000413518	ENSG00000142396	ERVK3-1	FALSE	FALSE
chr19	58314746	A	C	ENST00000413518	ENSG00000142396	ERVK3-1	TRUE	FALSE
chr19	58314746	A	G	ENST00000413518	ENSG00000142396	ERVK3-1	TRUE	FALSE
chr19	58314746	A	T	ENST00000413518	ENSG00000142396	ERVK3-1	TRUE	FALSE
chr19	58314747	G	A	ENST00000413518	ENSG00000142396	ERVK3-1	TRUE	FALSE
chr19	58314747	G	C	ENST00000413518	ENSG00000142396	ERVK3-1	TRUE	FALSE
chr19	58314747	G	T	ENST00000413518	ENSG00000142396	ERVK3-1	TRUE	FALSE
chr19	58314754	G	T	ENST00000413518	ENSG00000142396	ERVK3-1		FALSE
chr19	58314758	C	A	ENST00000413518	ENSG00000142396	ERVK3-1		FALSE
chr19	58314763	G	T	ENST00000413518	ENSG00000142396	ERVK3-1		FALSE
chr19	58327115	G	A	ENST00000329665	ENSG00000182318	ZSCAN22	FALSE	FALSE
chr19	58327115	G	C	ENST00000329665	ENSG00000182318	ZSCAN22	FALSE	FALSE
chr19	58327115	G	T	ENST00000329665	ENSG00000182318	ZSCAN22	FALSE	FALSE
chr19	58327116	T	A	ENST00000329665	ENSG00000182318	ZSCAN22	FALSE	FALSE
chr19	58327116	T	C	ENST00000329665	ENSG00000182318	ZSCAN22	FALSE	FALSE
chr19	58327116	T	G	ENST00000329665	ENSG00000182318	ZSCAN22	FALSE	FALSE
chr19	58334750	A	C	ENST00000329665	ENSG00000182318	ZSCAN22	TRUE	FALSE
chr19	58334750	A	G	ENST00000329665	ENSG00000182318	ZSCAN22	TRUE	FALSE
chr19	58334750	A	T	ENST00000329665	ENSG00000182318	ZSCAN22	TRUE	FALSE
chr19	58334751	G	A	ENST00000329665	ENSG00000182318	ZSCAN22	TRUE	FALSE
chr19	58334751	G	C	ENST00000329665	ENSG00000182318	ZSCAN22	TRUE	FALSE
chr19	58334751	G	T	ENST00000329665	ENSG00000182318	ZSCAN22	TRUE	FALSE
chr19	58334815	A	T	ENST00000329665	ENSG00000182318	ZSCAN22	FALSE	FALSE
chr19	58334840	G	A	ENST00000329665	ENSG00000182318	ZSCAN22	FALSE	FALSE
chr19	58334841	G	A	ENST00000329665	ENSG00000182318	ZSCAN22	FALSE	FALSE
chr19	58334842	G	T	ENST00000329665	ENSG00000182318	ZSCAN22	FALSE	FALSE
chr19	58334845	G	T	ENST00000329665	ENSG00000182318	ZSCAN22	FALSE	FALSE
chr19	58334860	C	T	ENST00000329665	ENSG00000182318	ZSCAN22	TRUE	FALSE
chr19	58334866	A	T	ENST00000329665	ENSG00000182318	ZSCAN22	TRUE	FALSE
chr19	58334872	G	T	ENST00000329665	ENSG00000182318	ZSCAN22	TRUE	FALSE
chr19	58334875	G	T	ENST00000329665	ENSG00000182318	ZSCAN22	TRUE	TRUE
chr19	58334878	G	T	ENST00000329665	ENSG00000182318	ZSCAN22	TRUE	TRUE
chr19	58334881	G	T	ENST00000329665	ENSG00000182318	ZSCAN22	TRUE	TRUE
chr19	58334884	G	T	ENST00000329665	ENSG00000182318	ZSCAN22	TRUE	TRUE
chr19	58334899	C	T	ENST00000329665	ENSG00000182318	ZSCAN22	TRUE	TRUE
chr19	58334905	G	T	ENST00000329665	ENSG00000182318	ZSCAN22	TRUE	TRUE
chr19	58334908	G	T	ENST00000329665	ENSG00000182318	ZSCAN22	TRUE	TRUE
chr19	58334938	G	T	ENST00000329665	ENSG00000182318	ZSCAN22	TRUE	TRUE
chr19	58334973	T	A	ENST00000329665	ENSG00000182318	ZSCAN22	TRUE	TRUE
chr19	58334973	T	G	ENST00000329665	ENSG00000182318	ZSCAN22	TRUE	TRUE
chr19	58334974	G	T	ENST00000329665	ENSG00000182318	ZSCAN22	TRUE	TRUE
chr19	58334977	G	T	ENST00000329665	ENSG00000182318	ZSCAN22	TRUE	TRUE
chr19	58334995	G	T	ENST00000329665	ENSG00000182318	ZSCAN22	TRUE	TRUE
chr19	58335013	C	T	ENST00000329665	ENSG00000182318	ZSCAN22	TRUE	TRUE
chr19	58335024	C	A	ENST00000329665	ENSG00000182318	ZSCAN22	TRUE	TRUE
chr19	58335027	T	A	ENST00000329665	ENSG00000182318	ZSCAN22	TRUE	TRUE
chr19	58335028	C	T	ENST00000329665	ENSG00000182318	ZSCAN22	TRUE	TRUE
chr19	58335032	G	A	ENST00000329665	ENSG00000182318	ZSCAN22	TRUE	TRUE
chr19	58335033	G	A	ENST00000329665	ENSG00000182318	ZSCAN22	TRUE	TRUE
chr19	58335037	C	T	ENST00000329665	ENSG00000182318	ZSCAN22	TRUE	TRUE
chr19	58335043	G	T	ENST00000329665	ENSG00000182318	ZSCAN22	TRUE	TRUE
chr19	58335055	A	T	ENST00000329665	ENSG00000182318	ZSCAN22	TRUE	TRUE
chr19	58335058	G	T	ENST00000329665	ENSG00000182318	ZSCAN22	TRUE	TRUE
chr19	58335061	C	T	ENST00000329665	ENSG00000182318	ZSCAN22	TRUE	TRUE
chr19	58335070	G	T	ENST00000329665	ENSG00000182318	ZSCAN22	TRUE	TRUE
chr19	58335085	G	T	ENST00000329665	ENSG00000182318	ZSCAN22	TRUE	TRUE
chr19	58335088	C	T	ENST00000329665	ENSG00000182318	ZSCAN22	TRUE	TRUE
chr19	58335112	G	T	ENST00000329665	ENSG00000182318	ZSCAN22	TRUE	TRUE
chr19	58335118	C	T	ENST00000329665	ENSG00000182318	ZSCAN22	TRUE	TRUE
chr19	58335125	G	A	ENST00000329665	ENSG00000182318	ZSCAN22	TRUE	TRUE
chr19	58335126	G	A	ENST00000329665	ENSG00000182318	ZSCAN22	TRUE	TRUE
chr19	58335130	G	T	ENST00000329665	ENSG00000182318	ZSCAN22	TRUE	TRUE
chr19	58335136	C	T	ENST00000329665	ENSG00000182318	ZSCAN22	TRUE	TRUE
chr19	58335145	A	T	ENST00000329665	ENSG00000182318	ZSCAN22	TRUE	TRUE
chr19	58335151	G	T	ENST00000329665	ENSG00000182318	ZSCAN22	TRUE	TRUE
chr19	58335154	G	T	ENST00000329665	ENSG00000182318	ZSCAN22	TRUE	TRUE
chr19	58335157	G	T	ENST00000329665	ENSG00000182318	ZSCAN22	FALSE	FALSE
chr19	58335175	G	T	ENST00000329665	ENSG00000182318	ZSCAN22	FALSE	FALSE
chr19	58335187	C	T	ENST00000329665	ENSG00000182318	ZSCAN22	FALSE	FALSE
chr19	58335199	A	T	ENST00000329665	ENSG00000182318	ZSCAN22	FALSE	FALSE
chr19	58335202	A	T	ENST00000329665	ENSG00000182318	ZSCAN22	FALSE	FALSE
chr19	58335205	G	T	ENST00000329665	ENSG00000182318	ZSCAN22	FALSE	FALSE
chr19	58335206	G	A	ENST00000329665	ENSG00000182318	ZSCAN22	TRUE	FALSE
chr19	58335206	G	C	ENST00000329665	ENSG00000182318	ZSCAN22	TRUE	FALSE
chr19	58335206	G	T	ENST00000329665	ENSG00000182318	ZSCAN22	TRUE	FALSE
chr19	58335207	T	A	ENST00000329665	ENSG00000182318	ZSCAN22	TRUE	FALSE
chr19	58335207	T	C	ENST00000329665	ENSG00000182318	ZSCAN22	TRUE	FALSE
chr19	58335207	T	G	ENST00000329665	ENSG00000182318	ZSCAN22	TRUE	FALSE
chr19	58338252	A	C	ENST00000329665	ENSG00000182318	ZSCAN22	TRUE	FALSE
chr19	58338252	A	G	ENST00000329665	ENSG00000182318	ZSCAN22	TRUE	FALSE
chr19	58338252	A	T	ENST00000329665	ENSG00000182318	ZSCAN22	TRUE	FALSE
chr19	58338253	G	A	ENST00000329665	ENSG00000182318	ZSCAN22	TRUE	FALSE
chr19	58338253	G	C	ENST00000329665	ENSG00000182318	ZSCAN22	TRUE	FALSE
chr19	58338253	G	T	ENST00000329665	ENSG00000182318	ZSCAN22	TRUE	FALSE
chr19	58338257	G	A	ENST00000329665	ENSG00000182318	ZSCAN22	FALSE	FALSE
chr19	58338258	G	A	ENST00000329665	ENSG00000182318	ZSCAN22	FALSE	FALSE
chr19	58338265	G	T	ENST00000329665	ENSG00000182318	ZSCAN22	FALSE	FALSE
chr19	58338271	G	T	ENST00000329665	ENSG00000182318	ZSCAN22	FALSE	FALSE
chr19	58338280	G	T	ENST00000329665	ENSG00000182318	ZSCAN22	FALSE	FALSE
chr19	58338291	C	A	ENST00000329665	ENSG00000182318	ZSCAN22	FALSE	FALSE
chr19	58338292	A	T	ENST00000329665	ENSG00000182318	ZSCAN22	FALSE	FALSE
chr19	58338295	C	T	ENST00000329665	ENSG00000182318	ZSCAN22	FALSE	FALSE
chr19	58338307	G	T	ENST00000329665	ENSG00000182318	ZSCAN22	FALSE	FALSE
chr19	58338310	G	T	ENST00000329665	ENSG00000182318	ZSCAN22	FALSE	FALSE
chr19	58338314	C	A	ENST00000329665	ENSG00000182318	ZSCAN22	FALSE	FALSE
chr19	58338314	C	G	ENST00000329665	ENSG00000182318	ZSCAN22	FALSE	FALSE
chr19	58338316	G	T	ENST00000329665	ENSG00000182318	ZSCAN22	FALSE	FALSE
chr19	58338323	C	A	ENST00000329665	ENSG00000182318	ZSCAN22	FALSE	FALSE
chr19	58338323	C	G	ENST00000329665	ENSG00000182318	ZSCAN22	FALSE	FALSE
chr19	58338334	G	T	ENST00000329665	ENSG00000182318	ZSCAN22	FALSE	FALSE
chr19	58338346	G	T	ENST00000329665	ENSG00000182318	ZSCAN22	FALSE	FALSE
chr19	58338361	G	T	ENST00000329665	ENSG00000182318	ZSCAN22	FALSE	FALSE
chr19	58338376	A	T	ENST00000329665	ENSG00000182318	ZSCAN22	FALSE	FALSE
chr19	58338384	T	A	ENST00000329665	ENSG00000182318	ZSCAN22	FALSE	FALSE
chr19	58338385	G	T	ENST00000329665	ENSG00000182318	ZSCAN22	FALSE	FALSE
chr19	58338391	G	T	ENST00000329665	ENSG00000182318	ZSCAN22	FALSE	FALSE
chr19	58338401	C	A	ENST00000329665	ENSG00000182318	ZSCAN22	FALSE	FALSE
chr19	58338401	C	G	ENST00000329665	ENSG00000182318	ZSCAN22	FALSE	FALSE
chr19	58338403	G	T	ENST00000329665	ENSG00000182318	ZSCAN22	FALSE	FALSE
chr19	58338412	G	T	ENST00000329665	ENSG00000182318	ZSCAN22	FALSE	FALSE
chr19	58338419	C	A	ENST00000329665	ENSG00000182318	ZSCAN22	FALSE	FALSE
chr19	58338419	C	G	ENST00000329665	ENSG00000182318	ZSCAN22	FALSE	FALSE
chr19	58338424	G	T	ENST00000329665	ENSG00000182318	ZSCAN22	FALSE	FALSE
chr19	58338431	G	A	ENST00000329665	ENSG00000182318	ZSCAN22	FALSE	FALSE
chr19	58338432	G	A	ENST00000329665	ENSG00000182318	ZSCAN22	FALSE	FALSE
chr19	58338436	A	T	ENST00000329665	ENSG00000182318	ZSCAN22	FALSE	FALSE
chr19	58338448	C	T	ENST00000329665	ENSG00000182318	ZSCAN22	FALSE	FALSE
chr19	58338451	C	T	ENST00000329665	ENSG00000182318	ZSCAN22	FALSE	FALSE
chr19	58338463	A	T	ENST00000329665	ENSG00000182318	ZSCAN22	FALSE	FALSE
chr19	58338466	A	T	ENST00000329665	ENSG00000182318	ZSCAN22	FALSE	FALSE
chr19	58338473	C	A	ENST00000329665	ENSG00000182318	ZSCAN22	FALSE	FALSE
chr19	58338473	C	G	ENST00000329665	ENSG00000182318	ZSCAN22	FALSE	FALSE
chr19	58338483	C	A	ENST00000329665	ENSG00000182318	ZSCAN22	FALSE	FALSE
chr19	58338483	C	G	ENST00000329665	ENSG00000182318	ZSCAN22	FALSE	FALSE
chr19	58338484	A	T	ENST00000329665	ENSG00000182318	ZSCAN22	FALSE	FALSE
chr19	58338502	C	T	ENST00000329665	ENSG00000182318	ZSCAN22	FALSE	FALSE
chr19	58338514	G	T	ENST00000329665	ENSG00000182318	ZSCAN22	FALSE	FALSE
chr19	58338527	C	A	ENST00000329665	ENSG00000182318	ZSCAN22	FALSE	FALSE
chr19	58338548	G	A	ENST00000329665	ENSG00000182318	ZSCAN22	FALSE	FALSE
chr19	58338549	G	A	ENST00000329665	ENSG00000182318	ZSCAN22	FALSE	FALSE
chr19	58338565	C	T	ENST00000329665	ENSG00000182318	ZSCAN22	FALSE	FALSE
chr19	58338568	G	T	ENST00000329665	ENSG00000182318	ZSCAN22	FALSE	FALSE
chr19	58338571	A	T	ENST00000329665	ENSG00000182318	ZSCAN22	FALSE	FALSE
chr19	58338581	C	A	ENST00000329665	ENSG00000182318	ZSCAN22	FALSE	FALSE
chr19	58338581	C	G	ENST00000329665	ENSG00000182318	ZSCAN22	FALSE	FALSE
chr19	58338583	G	T	ENST00000329665	ENSG00000182318	ZSCAN22	FALSE	FALSE
chr19	58338589	A	T	ENST00000329665	ENSG00000182318	ZSCAN22	FALSE	FALSE
chr19	58338612	T	A	ENST00000329665	ENSG00000182318	ZSCAN22	FALSE	FALSE
chr19	58338612	T	G	ENST00000329665	ENSG00000182318	ZSCAN22	FALSE	FALSE
chr19	58338619	G	T	ENST00000329665	ENSG00000182318	ZSCAN22	FALSE	FALSE
chr19	58338630	C	A	ENST00000329665	ENSG00000182318	ZSCAN22	FALSE	FALSE
chr19	58338630	C	G	ENST00000329665	ENSG00000182318	ZSCAN22	FALSE	FALSE
chr19	58338636	C	A	ENST00000329665	ENSG00000182318	ZSCAN22	FALSE	FALSE
chr19	58338636	C	G	ENST00000329665	ENSG00000182318	ZSCAN22	FALSE	FALSE
chr19	58338638	C	A	ENST00000329665	ENSG00000182318	ZSCAN22	FALSE	FALSE
chr19	58338638	C	G	ENST00000329665	ENSG00000182318	ZSCAN22	FALSE	FALSE
chr19	58338643	A	T	ENST00000329665	ENSG00000182318	ZSCAN22	FALSE	FALSE
chr19	58338655	A	T	ENST00000329665	ENSG00000182318	ZSCAN22	FALSE	FALSE
chr19	58338660	T	A	ENST00000329665	ENSG00000182318	ZSCAN22	FALSE	FALSE
chr19	58338664	G	T	ENST00000329665	ENSG00000182318	ZSCAN22	FALSE	FALSE
chr19	58338669	T	A	ENST00000329665	ENSG00000182318	ZSCAN22	FALSE	FALSE
chr19	58338673	A	T	ENST00000329665	ENSG00000182318	ZSCAN22	FALSE	FALSE
chr19	58338682	C	T	ENST00000329665	ENSG00000182318	ZSCAN22	FALSE	FALSE
chr19	58338692	C	A	ENST00000329665	ENSG00000182318	ZSCAN22	FALSE	FALSE
chr19	58338700	G	T	ENST00000329665	ENSG00000182318	ZSCAN22	FALSE	FALSE
chr19	58338709	C	T	ENST00000329665	ENSG00000182318	ZSCAN22	FALSE	FALSE
chr19	58338712	A	T	ENST00000329665	ENSG00000182318	ZSCAN22	FALSE	FALSE
chr19	58338727	A	T	ENST00000329665	ENSG00000182318	ZSCAN22	FALSE	FALSE
chr19	58338738	T	A	ENST00000329665	ENSG00000182318	ZSCAN22	FALSE	FALSE
chr19	58338738	T	G	ENST00000329665	ENSG00000182318	ZSCAN22	FALSE	FALSE
chr19	58338744	C	A	ENST00000329665	ENSG00000182318	ZSCAN22
chr19	58338748	G	T	ENST00000329665	ENSG00000182318	ZSCAN22
chr19	58338753	T	A	ENST00000329665	ENSG00000182318	ZSCAN22
chr19	58338757	A	T	ENST00000329665	ENSG00000182318	ZSCAN22
chr19	58338787	C	T	ENST00000329665	ENSG00000182318	ZSCAN22
chr19	58338793	C	T	ENST00000329665	ENSG00000182318	ZSCAN22
chr19	58338814	A	T	ENST00000329665	ENSG00000182318	ZSCAN22
chr19	58338823	G	T	ENST00000329665	ENSG00000182318	ZSCAN22
chr19	58338828	T	A	ENST00000329665	ENSG00000182318	ZSCAN22
chr19	58338829	A	T	ENST00000329665	ENSG00000182318	ZSCAN22
chr19	58338832	G	T	ENST00000329665	ENSG00000182318	ZSCAN22
chr19	58338837	T	A	ENST00000329665	ENSG00000182318	ZSCAN22
chr19	58338841	A	T	ENST00000329665	ENSG00000182318	ZSCAN22
chr19	58338853	C	T	ENST00000329665	ENSG00000182318	ZSCAN22
chr19	58338871	C	T	ENST00000329665	ENSG00000182318	ZSCAN22
chr19	58338877	C	T	ENST00000329665	ENSG00000182318	ZSCAN22
chr19	58338892	G	T	ENST00000329665	ENSG00000182318	ZSCAN22
chr19	58338895	G	T	ENST00000329665	ENSG00000182318	ZSCAN22
chr19	58338898	A	T	ENST00000329665	ENSG00000182318	ZSCAN22
chr19	58338906	C	A	ENST00000329665	ENSG00000182318	ZSCAN22
chr19	58338906	C	G	ENST00000329665	ENSG00000182318	ZSCAN22
chr19	58338907	A	T	ENST00000329665	ENSG00000182318	ZSCAN22
chr19	58338912	T	A	ENST00000329665	ENSG00000182318	ZSCAN22
chr19	58338916	G	T	ENST00000329665	ENSG00000182318	ZSCAN22
chr19	58338921	T	A	ENST00000329665	ENSG00000182318	ZSCAN22
chr19	58338925	A	T	ENST00000329665	ENSG00000182318	ZSCAN22
chr19	58338955	C	T	ENST00000329665	ENSG00000182318	ZSCAN22
chr19	58338961	C	T	ENST00000329665	ENSG00000182318	ZSCAN22
chr19	58338979	G	T	ENST00000329665	ENSG00000182318	ZSCAN22
chr19	58338990	C	A	ENST00000329665	ENSG00000182318	ZSCAN22
chr19	58338990	C	G	ENST00000329665	ENSG00000182318	ZSCAN22
chr19	58338991	G	T	ENST00000329665	ENSG00000182318	ZSCAN22
chr19	58338996	T	A	ENST00000329665	ENSG00000182318	ZSCAN22
chr19	58339005	T	A	ENST00000329665	ENSG00000182318	ZSCAN22
chr19	58339009	A	T	ENST00000329665	ENSG00000182318	ZSCAN22
chr19	58339021	C	T	ENST00000329665	ENSG00000182318	ZSCAN22
chr19	58339039	C	T	ENST00000329665	ENSG00000182318	ZSCAN22
chr19	58339045	C	T	ENST00000329665	ENSG00000182318	ZSCAN22
chr19	58339063	G	T	ENST00000329665	ENSG00000182318	ZSCAN22
chr19	58339066	A	T	ENST00000329665	ENSG00000182318	ZSCAN22
chr19	58339074	C	A	ENST00000329665	ENSG00000182318	ZSCAN22
chr19	58339074	C	G	ENST00000329665	ENSG00000182318	ZSCAN22
chr19	58339075	A	T	ENST00000329665	ENSG00000182318	ZSCAN22
chr19	58339080	T	A	ENST00000329665	ENSG00000182318	ZSCAN22
chr19	58339089	T	A	ENST00000329665	ENSG00000182318	ZSCAN22
chr19	58339093	C	T	ENST00000329665	ENSG00000182318	ZSCAN22
chr19	58339110	C	A	ENST00000329665	ENSG00000182318	ZSCAN22	FALSE	FALSE
chr19	58339112	C	A	ENST00000329665	ENSG00000182318	ZSCAN22	FALSE	FALSE
chr19	58339112	C	G	ENST00000329665	ENSG00000182318	ZSCAN22	FALSE	FALSE
chr19	58339123	C	T	ENST00000329665	ENSG00000182318	ZSCAN22	FALSE	FALSE
chr19	58339132	A	T	ENST00000329665	ENSG00000182318	ZSCAN22	FALSE	FALSE
chr19	58339144	G	T	ENST00000329665	ENSG00000182318	ZSCAN22	FALSE	FALSE
chr19	58339147	G	T	ENST00000329665	ENSG00000182318	ZSCAN22	FALSE	FALSE
chr19	58339150	A	T	ENST00000329665	ENSG00000182318	ZSCAN22	FALSE	FALSE
chr19	58339158	T	A	ENST00000329665	ENSG00000182318	ZSCAN22	FALSE	FALSE
chr19	58339158	T	G	ENST00000329665	ENSG00000182318	ZSCAN22	FALSE	FALSE
chr19	58339159	C	T	ENST00000329665	ENSG00000182318	ZSCAN22	FALSE	FALSE
chr19	58339164	T	A	ENST00000329665	ENSG00000182318	ZSCAN22	FALSE	FALSE
chr19	58339165	A	T	ENST00000329665	ENSG00000182318	ZSCAN22	FALSE	FALSE
chr19	58339173	T	A	ENST00000329665	ENSG00000182318	ZSCAN22	FALSE	FALSE
chr19	58339177	A	T	ENST00000329665	ENSG00000182318	ZSCAN22	FALSE	FALSE
chr19	58339189	C	T	ENST00000329665	ENSG00000182318	ZSCAN22	FALSE	FALSE
chr19	58339207	G	T	ENST00000329665	ENSG00000182318	ZSCAN22	FALSE	FALSE
chr19	58339213	C	T	ENST00000329665	ENSG00000182318	ZSCAN22	FALSE	FALSE
chr19	58339228	G	T	ENST00000329665	ENSG00000182318	ZSCAN22	FALSE	FALSE
chr19	58339231	G	T	ENST00000329665	ENSG00000182318	ZSCAN22	FALSE	FALSE
chr19	58339234	A	T	ENST00000329665	ENSG00000182318	ZSCAN22	FALSE	FALSE
chr19	58339242	T	A	ENST00000329665	ENSG00000182318	ZSCAN22	FALSE	FALSE
chr19	58339242	T	G	ENST00000329665	ENSG00000182318	ZSCAN22	FALSE	FALSE
chr19	58339243	A	T	ENST00000329665	ENSG00000182318	ZSCAN22	FALSE	FALSE
chr19	58339248	C	A	ENST00000329665	ENSG00000182318	ZSCAN22	FALSE	FALSE
chr19	58339257	T	A	ENST00000329665	ENSG00000182318	ZSCAN22	FALSE	FALSE
chr19	58339261	A	T	ENST00000329665	ENSG00000182318	ZSCAN22	FALSE	FALSE
chr19	58339280	C	A	ENST00000329665	ENSG00000182318	ZSCAN22	FALSE	FALSE
chr19	58339280	C	G	ENST00000329665	ENSG00000182318	ZSCAN22	FALSE	FALSE
chr19	58339298	T	A	ENST00000329665	ENSG00000182318	ZSCAN22	FALSE	FALSE
chr19	58339321	C	T	ENST00000329665	ENSG00000182318	ZSCAN22	FALSE	FALSE
chr19	58347030	C	A	ENST00000263100	ENSG00000121410	A1BG	FALSE	FALSE
chr19	58347030	C	G	ENST00000263100	ENSG00000121410	A1BG	FALSE	FALSE
chr19	58347030	C	T	ENST00000263100	ENSG00000121410	A1BG	FALSE	FALSE
chr19	58347031	T	A	ENST00000263100	ENSG00000121410	A1BG	FALSE	FALSE
chr19	58347031	T	C	ENST00000263100	ENSG00000121410	A1BG	FALSE	FALSE
chr19	58347031	T	G	ENST00000263100	ENSG00000121410	A1BG	FALSE	FALSE
chr19	58347351	A	C	ENST00000263100	ENSG00000121410	A1BG	TRUE	FALSE
chr19	58347351	A	G	ENST00000263100	ENSG00000121410	A1BG	TRUE	FALSE
chr19	58347351	A	T	ENST00000263100	ENSG00000121410	A1BG	TRUE	FALSE
chr19	58347352	C	A	ENST00000263100	ENSG00000121410	A1BG	TRUE	FALSE
chr19	58347352	C	G	ENST00000263100	ENSG00000121410	A1BG	TRUE	FALSE
chr19	58347352	C	T	ENST00000263100	ENSG00000121410	A1BG	TRUE	FALSE
chr19	58347353	C	A	ENST00000263100	ENSG00000121410	A1BG	FALSE	FALSE
chr19	58347368	C	A	ENST00000263100	ENSG00000121410	A1BG	FALSE	FALSE
chr19	58347386	C	A	ENST00000263100	ENSG00000121410	A1BG	FALSE	FALSE
chr19	58347388	G	T	ENST00000263100	ENSG00000121410	A1BG	FALSE	FALSE
chr19	58347392	C	A	ENST00000263100	ENSG00000121410	A1BG	FALSE	FALSE
chr19	58347408	C	T	ENST00000263100	ENSG00000121410	A1BG	TRUE	TRUE
chr19	58347409	C	T	ENST00000263100	ENSG00000121410	A1BG	TRUE	TRUE
chr19	58347417	G	C	ENST00000263100	ENSG00000121410	A1BG	TRUE	TRUE
chr19	58347417	G	T	ENST00000263100	ENSG00000121410	A1BG	TRUE	TRUE
chr19	58347423	G	T	ENST00000263100	ENSG00000121410	A1BG	TRUE	TRUE
chr19	58347429	G	C	ENST00000263100	ENSG00000121410	A1BG	TRUE	TRUE
chr19	58347429	G	T	ENST00000263100	ENSG00000121410	A1BG	TRUE	TRUE
chr19	58347446	G	A	ENST00000263100	ENSG00000121410	A1BG	TRUE	TRUE
chr19	58347467	C	A	ENST00000263100	ENSG00000121410	A1BG	TRUE	TRUE
chr19	58347503	T	A	ENST00000263100	ENSG00000121410	A1BG	TRUE	TRUE
chr19	58347512	T	A	ENST00000263100	ENSG00000121410	A1BG	TRUE	TRUE
chr19	58347518	C	A	ENST00000263100	ENSG00000121410	A1BG	TRUE	TRUE
chr19	58347524	C	A	ENST00000263100	ENSG00000121410	A1BG	TRUE	TRUE
chr19	58347536	C	A	ENST00000263100	ENSG00000121410	A1BG	TRUE	TRUE
chr19	58347560	C	A	ENST00000263100	ENSG00000121410	A1BG	TRUE	TRUE
chr19	58347563	C	A	ENST00000263100	ENSG00000121410	A1BG	TRUE	TRUE
chr19	58347564	G	T	ENST00000263100	ENSG00000121410	A1BG	TRUE	TRUE
chr19	58347584	G	A	ENST00000263100	ENSG00000121410	A1BG	TRUE	TRUE
chr19	58347606	C	T	ENST00000263100	ENSG00000121410	A1BG
chr19	58347607	C	T	ENST00000263100	ENSG00000121410	A1BG
chr19	58347623	G	A	ENST00000263100	ENSG00000121410	A1BG
chr19	58347641	C	A	ENST00000263100	ENSG00000121410	A1BG	FALSE	FALSE
chr19	58347641	C	G	ENST00000263100	ENSG00000121410	A1BG	FALSE	FALSE
chr19	58347641	C	T	ENST00000263100	ENSG00000121410	A1BG	FALSE	FALSE
chr19	58347642	T	A	ENST00000263100	ENSG00000121410	A1BG	FALSE	FALSE
chr19	58347642	T	C	ENST00000263100	ENSG00000121410	A1BG	FALSE	FALSE
chr19	58347642	T	G	ENST00000263100	ENSG00000121410	A1BG	FALSE	FALSE
chr19	58350368	A	C	ENST00000263100	ENSG00000121410	A1BG	TRUE	FALSE
chr19	58350368	A	G	ENST00000263100	ENSG00000121410	A1BG	TRUE	FALSE
chr19	58350368	A	T	ENST00000263100	ENSG00000121410	A1BG	TRUE	FALSE
chr19	58350369	C	A	ENST00000263100	ENSG00000121410	A1BG	TRUE	FALSE
chr19	58350369	C	G	ENST00000263100	ENSG00000121410	A1BG	TRUE	FALSE
chr19	58350369	C	T	ENST00000263100	ENSG00000121410	A1BG	TRUE	FALSE
chr19	58350370	C	A	ENST00000263100	ENSG00000121410	A1BG	TRUE	TRUE
chr19	58350385	C	A	ENST00000263100	ENSG00000121410	A1BG	TRUE	TRUE
chr19	58350387	A	T	ENST00000263100	ENSG00000121410	A1BG	TRUE	TRUE
chr19	58350394	C	A	ENST00000263100	ENSG00000121410	A1BG	TRUE	TRUE
chr19	58350424	T	A	ENST00000263100	ENSG00000121410	A1BG	TRUE	TRUE
chr19	58350434	G	C	ENST00000263100	ENSG00000121410	A1BG	TRUE	TRUE
chr19	58350434	G	T	ENST00000263100	ENSG00000121410	A1BG	TRUE	TRUE
chr19	58350440	G	T	ENST00000263100	ENSG00000121410	A1BG	TRUE	TRUE
chr19	58350446	G	C	ENST00000263100	ENSG00000121410	A1BG	TRUE	TRUE
chr19	58350446	G	T	ENST00000263100	ENSG00000121410	A1BG	TRUE	TRUE
chr19	58350484	C	A	ENST00000263100	ENSG00000121410	A1BG	TRUE	TRUE
chr19	58350496	C	A	ENST00000263100	ENSG00000121410	A1BG	TRUE	TRUE
chr19	58350514	G	A	ENST00000263100	ENSG00000121410	A1BG	TRUE	TRUE
chr19	58350547	C	A	ENST00000263100	ENSG00000121410	A1BG	TRUE	TRUE
chr19	58350574	C	A	ENST00000263100	ENSG00000121410	A1BG	TRUE	TRUE
chr19	58350587	G	T	ENST00000263100	ENSG00000121410	A1BG	TRUE	TRUE
chr19	58350600	A	T	ENST00000263100	ENSG00000121410	A1BG	TRUE	TRUE
chr19	58350616	C	A	ENST00000263100	ENSG00000121410	A1BG
chr19	58350622	C	A	ENST00000263100	ENSG00000121410	A1BG
chr19	58350634	C	A	ENST00000263100	ENSG00000121410	A1BG
chr19	58350652	C	A	ENST00000263100	ENSG00000121410	A1BG	FALSE	FALSE
chr19	58350652	C	G	ENST00000263100	ENSG00000121410	A1BG	FALSE	FALSE
chr19	58350652	C	T	ENST00000263100	ENSG00000121410	A1BG	FALSE	FALSE
chr19	58350653	T	A	ENST00000263100	ENSG00000121410	A1BG	FALSE	FALSE
chr19	58350653	T	C	ENST00000263100	ENSG00000121410	A1BG	FALSE	FALSE
chr19	58350653	T	G	ENST00000263100	ENSG00000121410	A1BG	FALSE	FALSE
chr19	58351389	A	C	ENST00000263100	ENSG00000121410	A1BG	TRUE	FALSE
chr19	58351389	A	G	ENST00000263100	ENSG00000121410	A1BG	TRUE	FALSE
chr19	58351389	A	T	ENST00000263100	ENSG00000121410	A1BG	TRUE	FALSE
chr19	58351390	C	A	ENST00000263100	ENSG00000121410	A1BG	TRUE	FALSE
chr19	58351390	C	G	ENST00000263100	ENSG00000121410	A1BG	TRUE	FALSE
chr19	58351390	C	T	ENST00000263100	ENSG00000121410	A1BG	TRUE	FALSE
chr19	58351391	C	A	ENST00000263100	ENSG00000121410	A1BG	TRUE	TRUE
chr19	58351409	C	A	ENST00000263100	ENSG00000121410	A1BG	TRUE	TRUE
chr19	58351431	C	T	ENST00000263100	ENSG00000121410	A1BG	TRUE	TRUE
chr19	58351432	C	T	ENST00000263100	ENSG00000121410	A1BG	TRUE	TRUE
chr19	58351442	G	A	ENST00000263100	ENSG00000121410	A1BG	TRUE	TRUE
chr19	58351458	G	C	ENST00000263100	ENSG00000121410	A1BG	TRUE	TRUE
chr19	58351458	G	T	ENST00000263100	ENSG00000121410	A1BG	TRUE	TRUE
chr19	58351464	G	T	ENST00000263100	ENSG00000121410	A1BG	TRUE	TRUE
chr19	58351470	G	C	ENST00000263100	ENSG00000121410	A1BG	TRUE	TRUE
chr19	58351470	G	T	ENST00000263100	ENSG00000121410	A1BG	TRUE	TRUE
chr19	58351481	C	A	ENST00000263100	ENSG00000121410	A1BG	TRUE	TRUE
chr19	58351556	C	A	ENST00000263100	ENSG00000121410	A1BG	TRUE	TRUE
chr19	58351559	T	A	ENST00000263100	ENSG00000121410	A1BG	TRUE	TRUE
chr19	58351562	C	A	ENST00000263100	ENSG00000121410	A1BG	TRUE	TRUE
chr19	58351577	G	A	ENST00000263100	ENSG00000121410	A1BG	TRUE	TRUE
chr19	58351589	C	A	ENST00000263100	ENSG00000121410	A1BG	TRUE	TRUE
chr19	58351605	G	T	ENST00000263100	ENSG00000121410	A1BG	TRUE	TRUE
chr19	58351622	T	A	ENST00000263100	ENSG00000121410	A1BG	TRUE	TRUE
chr19	58351643	G	A	ENST00000263100	ENSG00000121410	A1BG	TRUE	TRUE
chr19	58351652	C	A	ENST00000263100	ENSG00000121410	A1BG	TRUE	TRUE
chr19	58351655	C	A	ENST00000263100	ENSG00000121410	A1BG	TRUE	TRUE
chr19	58351688	C	A	ENST00000263100	ENSG00000121410	A1BG	TRUE	FALSE
chr19	58351688	C	G	ENST00000263100	ENSG00000121410	A1BG	TRUE	FALSE
chr19	58351688	C	T	ENST00000263100	ENSG00000121410	A1BG	TRUE	FALSE
chr19	58351689	T	A	ENST00000263100	ENSG00000121410	A1BG	TRUE	FALSE
chr19	58351689	T	C	ENST00000263100	ENSG00000121410	A1BG	TRUE	FALSE
chr19	58351689	T	G	ENST00000263100	ENSG00000121410	A1BG	TRUE	FALSE
chr19	58352281	A	C	ENST00000263100	ENSG00000121410	A1BG	FALSE	FALSE
chr19	58352281	A	G	ENST00000263100	ENSG00000121410	A1BG	FALSE	FALSE
chr19	58352281	A	T	ENST00000263100	ENSG00000121410	A1BG	FALSE	FALSE
chr19	58352282	C	A	ENST00000263100	ENSG00000121410	A1BG	FALSE	FALSE
chr19	58352282	C	G	ENST00000263100	ENSG00000121410	A1BG	FALSE	FALSE
chr19	58352282	C	T	ENST00000263100	ENSG00000121410	A1BG	FALSE	FALSE
chr19	58352289	C	A	ENST00000263100	ENSG00000121410	A1BG	TRUE	TRUE
chr19	58352292	C	A	ENST00000263100	ENSG00000121410	A1BG	TRUE	TRUE
chr19	58352316	C	A	ENST00000263100	ENSG00000121410	A1BG	TRUE	TRUE
chr19	58352331	C	A	ENST00000263100	ENSG00000121410	A1BG	TRUE	TRUE
chr19	58352344	G	C	ENST00000263100	ENSG00000121410	A1BG	TRUE	TRUE
chr19	58352344	G	T	ENST00000263100	ENSG00000121410	A1BG	TRUE	TRUE
chr19	58352350	G	T	ENST00000263100	ENSG00000121410	A1BG	TRUE	TRUE
chr19	58352356	G	C	ENST00000263100	ENSG00000121410	A1BG	TRUE	TRUE
chr19	58352356	G	T	ENST00000263100	ENSG00000121410	A1BG	TRUE	TRUE
chr19	58352370	G	A	ENST00000263100	ENSG00000121410	A1BG	TRUE	TRUE
chr19	58352391	C	A	ENST00000263100	ENSG00000121410	A1BG	TRUE	TRUE
chr19	58352400	C	A	ENST00000263100	ENSG00000121410	A1BG	TRUE	TRUE
chr19	58352403	G	A	ENST00000263100	ENSG00000121410	A1BG	TRUE	TRUE
chr19	58352409	C	A	ENST00000263100	ENSG00000121410	A1BG	TRUE	TRUE
chr19	58352418	C	A	ENST00000263100	ENSG00000121410	A1BG	TRUE	TRUE
chr19	58352427	C	A	ENST00000263100	ENSG00000121410	A1BG	TRUE	TRUE
chr19	58352439	C	A	ENST00000263100	ENSG00000121410	A1BG	TRUE	TRUE
chr19	58352478	G	A	ENST00000263100	ENSG00000121410	A1BG	TRUE	TRUE
chr19	58352479	G	T	ENST00000263100	ENSG00000121410	A1BG	TRUE	TRUE
chr19	58352496	T	A	ENST00000263100	ENSG00000121410	A1BG	TRUE	TRUE
chr19	58352512	C	T	ENST00000263100	ENSG00000121410	A1BG	TRUE	TRUE
chr19	58352513	C	T	ENST00000263100	ENSG00000121410	A1BG	TRUE	TRUE
chr19	58352531	G	T	ENST00000263100	ENSG00000121410	A1BG	TRUE	TRUE
chr19	58352536	C	T	ENST00000263100	ENSG00000121410	A1BG	TRUE	TRUE
chr19	58352537	C	T	ENST00000263100	ENSG00000121410	A1BG	TRUE	TRUE
chr19	58352549	A	T	ENST00000263100	ENSG00000121410	A1BG	TRUE	TRUE
chr19	58352556	C	A	ENST00000263100	ENSG00000121410	A1BG	FALSE	FALSE
chr19	58352556	C	G	ENST00000263100	ENSG00000121410	A1BG	FALSE	FALSE
chr19	58352556	C	T	ENST00000263100	ENSG00000121410	A1BG	FALSE	FALSE
chr19	58352557	T	A	ENST00000263100	ENSG00000121410	A1BG	FALSE	FALSE
chr19	58352557	T	C	ENST00000263100	ENSG00000121410	A1BG	FALSE	FALSE
chr19	58352557	T	G	ENST00000263100	ENSG00000121410	A1BG	FALSE	FALSE
chr19	58352926	A	C	ENST00000263100	ENSG00000121410	A1BG	TRUE	FALSE
chr19	58352926	A	G	ENST00000263100	ENSG00000121410	A1BG	TRUE	FALSE
chr19	58352926	A	T	ENST00000263100	ENSG00000121410	A1BG	TRUE	FALSE
chr19	58352927	C	A	ENST00000263100	ENSG00000121410	A1BG	TRUE	FALSE
chr19	58352927	C	G	ENST00000263100	ENSG00000121410	A1BG	TRUE	FALSE
chr19	58352927	C	T	ENST00000263100	ENSG00000121410	A1BG	TRUE	FALSE
chr19	58352928	T	A	ENST00000263100	ENSG00000121410	A1BG	TRUE	TRUE
chr19	58352943	C	A	ENST00000263100	ENSG00000121410	A1BG	TRUE	TRUE
chr19	58352952	T	A	ENST00000263100	ENSG00000121410	A1BG	TRUE	TRUE
chr19	58352961	G	A	ENST00000263100	ENSG00000121410	A1BG	TRUE	TRUE
chr19	58352965	C	T	ENST00000263100	ENSG00000121410	A1BG	TRUE	TRUE
chr19	58352966	C	T	ENST00000263100	ENSG00000121410	A1BG	TRUE	TRUE
chr19	58352970	C	A	ENST00000263100	ENSG00000121410	A1BG	TRUE	TRUE
chr19	58352978	A	T	ENST00000263100	ENSG00000121410	A1BG	TRUE	TRUE
chr19	58352984	G	T	ENST00000263100	ENSG00000121410	A1BG	TRUE	TRUE
chr19	58352989	G	T	ENST00000263100	ENSG00000121410	A1BG	TRUE	TRUE
chr19	58352995	G	C	ENST00000263100	ENSG00000121410	A1BG	TRUE	TRUE
chr19	58352995	G	T	ENST00000263100	ENSG00000121410	A1BG	TRUE	TRUE
chr19	58353006	G	A	ENST00000263100	ENSG00000121410	A1BG	TRUE	TRUE
chr19	58353030	G	A	ENST00000263100	ENSG00000121410	A1BG	TRUE	TRUE
chr19	58353036	T	A	ENST00000263100	ENSG00000121410	A1BG	TRUE	TRUE
chr19	58353047	G	C	ENST00000263100	ENSG00000121410	A1BG	TRUE	TRUE
chr19	58353047	G	T	ENST00000263100	ENSG00000121410	A1BG	TRUE	TRUE
chr19	58353066	C	A	ENST00000263100	ENSG00000121410	A1BG	TRUE	TRUE
chr19	58353069	G	A	ENST00000263100	ENSG00000121410	A1BG	TRUE	TRUE
chr19	58353084	T	A	ENST00000263100	ENSG00000121410	A1BG	TRUE	TRUE
chr19	58353093	G	A	ENST00000263100	ENSG00000121410	A1BG	TRUE	TRUE
chr19	58353108	C	A	ENST00000263100	ENSG00000121410	A1BG	TRUE	TRUE
chr19	58353120	G	A	ENST00000263100	ENSG00000121410	A1BG	TRUE	TRUE
chr19	58353121	G	T	ENST00000263100	ENSG00000121410	A1BG	TRUE	TRUE
chr19	58353143	A	T	ENST00000263100	ENSG00000121410	A1BG	TRUE	TRUE
chr19	58353150	T	A	ENST00000263100	ENSG00000121410	A1BG	TRUE	TRUE
chr19	58353158	G	C	ENST00000263100	ENSG00000121410	A1BG	TRUE	TRUE
chr19	58353158	G	T	ENST00000263100	ENSG00000121410	A1BG	TRUE	TRUE
chr19	58353162	C	A	ENST00000263100	ENSG00000121410	A1BG	TRUE	TRUE
chr19	58353168	C	A	ENST00000263100	ENSG00000121410	A1BG	TRUE	TRUE
chr19	58353172	C	T	ENST00000263100	ENSG00000121410	A1BG	TRUE	TRUE
chr19	58353173	C	T	ENST00000263100	ENSG00000121410	A1BG	TRUE	TRUE
chr19	58353186	G	A	ENST00000263100	ENSG00000121410	A1BG	TRUE	TRUE
chr19	58353192	C	A	ENST00000263100	ENSG00000121410	A1BG	TRUE	TRUE
chr19	58353193	A	C	ENST00000263100	ENSG00000121410	A1BG	TRUE	TRUE
chr19	58353193	A	T	ENST00000263100	ENSG00000121410	A1BG	TRUE	TRUE
chr19	58353198	C	A	ENST00000263100	ENSG00000121410	A1BG	TRUE	FALSE
chr19	58353198	C	G	ENST00000263100	ENSG00000121410	A1BG	TRUE	FALSE
chr19	58353198	C	T	ENST00000263100	ENSG00000121410	A1BG	TRUE	FALSE
chr19	58353199	T	A	ENST00000263100	ENSG00000121410	A1BG	TRUE	FALSE
chr19	58353199	T	C	ENST00000263100	ENSG00000121410	A1BG	TRUE	FALSE
chr19	58353199	T	G	ENST00000263100	ENSG00000121410	A1BG	TRUE	FALSE
chr19	58353290	A	C	ENST00000263100	ENSG00000121410	A1BG	FALSE	FALSE
chr19	58353290	A	G	ENST00000263100	ENSG00000121410	A1BG	FALSE	FALSE
chr19	58353290	A	T	ENST00000263100	ENSG00000121410	A1BG	FALSE	FALSE
chr19	58353291	C	A	ENST00000263100	ENSG00000121410	A1BG	FALSE	FALSE
chr19	58353291	C	G	ENST00000263100	ENSG00000121410	A1BG	FALSE	FALSE
chr19	58353291	C	T	ENST00000263100	ENSG00000121410	A1BG	FALSE	FALSE
chr19	58353304	C	A	ENST00000263100	ENSG00000121410	A1BG	TRUE	FALSE
chr19	58353317	C	T	ENST00000263100	ENSG00000121410	A1BG	FALSE	FALSE
chr19	58353318	C	T	ENST00000263100	ENSG00000121410	A1BG	FALSE	FALSE
chr19	58353328	C	A	ENST00000263100	ENSG00000121410	A1BG	FALSE	FALSE
chr19	58353328	C	G	ENST00000263100	ENSG00000121410	A1BG	FALSE	FALSE
chr19	58353328	C	T	ENST00000263100	ENSG00000121410	A1BG	FALSE	FALSE
chr19	58353329	T	A	ENST00000263100	ENSG00000121410	A1BG	FALSE	FALSE
chr19	58353329	T	C	ENST00000263100	ENSG00000121410	A1BG	FALSE	FALSE
chr19	58353329	T	G	ENST00000263100	ENSG00000121410	A1BG	FALSE	FALSE
chr19	58353402	A	C	ENST00000263100	ENSG00000121410	A1BG	FALSE	FALSE
chr19	58353402	A	G	ENST00000263100	ENSG00000121410	A1BG	FALSE	FALSE
chr19	58353402	A	T	ENST00000263100	ENSG00000121410	A1BG	FALSE	FALSE
chr19	58353403	C	A	ENST00000263100	ENSG00000121410	A1BG	FALSE	FALSE
chr19	58353403	C	G	ENST00000263100	ENSG00000121410	A1BG	FALSE	FALSE
chr19	58353403	C	T	ENST00000263100	ENSG00000121410	A1BG	FALSE	FALSE
chr19	58353405	C	T	ENST00000263100	ENSG00000121410	A1BG	FALSE	FALSE
chr19	58353406	C	T	ENST00000263100	ENSG00000121410	A1BG	FALSE	FALSE
chr19	58353412	A	T	ENST00000263100	ENSG00000121410	A1BG	FALSE	FALSE
chr19	58356168	T	A	ENST00000311044	ENSG00000174586	ZNF497	FALSE	FALSE
chr19	58356171	G	A	ENST00000311044	ENSG00000174586	ZNF497	FALSE	FALSE
chr19	58356177	C	A	ENST00000311044	ENSG00000174586	ZNF497	FALSE	FALSE
chr19	58356187	G	T	ENST00000311044	ENSG00000174586	ZNF497	FALSE	FALSE
chr19	58356207	T	A	ENST00000311044	ENSG00000174586	ZNF497	FALSE	FALSE
chr19	58356211	G	T	ENST00000311044	ENSG00000174586	ZNF497	FALSE	FALSE
chr19	58356216	C	A	ENST00000311044	ENSG00000174586	ZNF497	FALSE	FALSE
chr19	58356220	G	T	ENST00000311044	ENSG00000174586	ZNF497	FALSE	FALSE
chr19	58356226	G	C	ENST00000311044	ENSG00000174586	ZNF497	FALSE	FALSE
chr19	58356226	G	T	ENST00000311044	ENSG00000174586	ZNF497	FALSE	FALSE
chr19	58356237	C	A	ENST00000311044	ENSG00000174586	ZNF497	FALSE	FALSE
chr19	58356263	A	C	ENST00000311044	ENSG00000174586	ZNF497	FALSE	FALSE
chr19	58356263	A	T	ENST00000311044	ENSG00000174586	ZNF497	FALSE	FALSE
chr19	58356270	C	A	ENST00000311044	ENSG00000174586	ZNF497	FALSE	FALSE
chr19	58356272	G	T	ENST00000311044	ENSG00000174586	ZNF497
chr19	58356276	T	A	ENST00000311044	ENSG00000174586	ZNF497
chr19	58356291	T	A	ENST00000311044	ENSG00000174586	ZNF497
chr19	58356295	G	T	ENST00000311044	ENSG00000174586	ZNF497
chr19	58356304	G	T	ENST00000311044	ENSG00000174586	ZNF497
chr19	58356321	C	A	ENST00000311044	ENSG00000174586	ZNF497
chr19	58356339	G	A	ENST00000311044	ENSG00000174586	ZNF497
chr19	58356345	G	A	ENST00000311044	ENSG00000174586	ZNF497
chr19	58356354	C	A	ENST00000311044	ENSG00000174586	ZNF497
chr19	58356375	T	A	ENST00000311044	ENSG00000174586	ZNF497
chr19	58356379	G	T	ENST00000311044	ENSG00000174586	ZNF497
chr19	58356384	C	A	ENST00000311044	ENSG00000174586	ZNF497
chr19	58356388	G	T	ENST00000311044	ENSG00000174586	ZNF497
chr19	58356402	G	A	ENST00000311044	ENSG00000174586	ZNF497
chr19	58356405	C	A	ENST00000311044	ENSG00000174586	ZNF497
chr19	58356408	C	A	ENST00000311044	ENSG00000174586	ZNF497
chr19	58356416	G	T	ENST00000311044	ENSG00000174586	ZNF497
chr19	58356459	T	A	ENST00000311044	ENSG00000174586	ZNF497
chr19	58356463	G	T	ENST00000311044	ENSG00000174586	ZNF497
chr19	58356472	G	T	ENST00000311044	ENSG00000174586	ZNF497
chr19	58356486	T	A	ENST00000311044	ENSG00000174586	ZNF497
chr19	58356494	G	T	ENST00000311044	ENSG00000174586	ZNF497
chr19	58356531	G	A	ENST00000311044	ENSG00000174586	ZNF497
chr19	58356543	T	A	ENST00000311044	ENSG00000174586	ZNF497
chr19	58356547	G	T	ENST00000311044	ENSG00000174586	ZNF497
chr19	58356552	G	A	ENST00000311044	ENSG00000174586	ZNF497
chr19	58356556	G	T	ENST00000311044	ENSG00000174586	ZNF497
chr19	58356570	T	A	ENST00000311044	ENSG00000174586	ZNF497
chr19	58356573	C	A	ENST00000311044	ENSG00000174586	ZNF497
chr19	58356597	C	A	ENST00000311044	ENSG00000174586	ZNF497
chr19	58356604	G	C	ENST00000311044	ENSG00000174586	ZNF497
chr19	58356604	G	T	ENST00000311044	ENSG00000174586	ZNF497
chr19	58356627	G	A	ENST00000311044	ENSG00000174586	ZNF497
chr19	58356631	G	T	ENST00000311044	ENSG00000174586	ZNF497
chr19	58356636	C	A	ENST00000311044	ENSG00000174586	ZNF497
chr19	58356640	G	T	ENST00000311044	ENSG00000174586	ZNF497
chr19	58356645	C	A	ENST00000311044	ENSG00000174586	ZNF497
chr19	58356657	C	A	ENST00000311044	ENSG00000174586	ZNF497
chr19	58356675	G	A	ENST00000311044	ENSG00000174586	ZNF497	FALSE	FALSE
chr19	58356681	G	A	ENST00000311044	ENSG00000174586	ZNF497	FALSE	FALSE
chr19	58356690	G	A	ENST00000311044	ENSG00000174586	ZNF497	FALSE	FALSE
chr19	58356692	G	T	ENST00000311044	ENSG00000174586	ZNF497	FALSE	FALSE
chr19	58356699	C	A	ENST00000311044	ENSG00000174586	ZNF497	FALSE	FALSE
chr19	58356711	T	A	ENST00000311044	ENSG00000174586	ZNF497	FALSE	FALSE
chr19	58356714	C	A	ENST00000311044	ENSG00000174586	ZNF497	FALSE	FALSE
chr19	58356715	G	T	ENST00000311044	ENSG00000174586	ZNF497	FALSE	FALSE
chr19	58356720	C	A	ENST00000311044	ENSG00000174586	ZNF497	FALSE	FALSE
chr19	58356724	G	T	ENST00000311044	ENSG00000174586	ZNF497	FALSE	FALSE
chr19	58356738	T	A	ENST00000311044	ENSG00000174586	ZNF497	FALSE	FALSE
chr19	58356741	C	A	ENST00000311044	ENSG00000174586	ZNF497	FALSE	FALSE
chr19	58356765	G	A	ENST00000311044	ENSG00000174586	ZNF497	FALSE	FALSE
chr19	58356795	T	A	ENST00000311044	ENSG00000174586	ZNF497	FALSE	FALSE
chr19	58356799	G	T	ENST00000311044	ENSG00000174586	ZNF497	FALSE	FALSE
chr19	58356808	A	T	ENST00000311044	ENSG00000174586	ZNF497	FALSE	FALSE
chr19	58356840	T	A	ENST00000311044	ENSG00000174586	ZNF497	FALSE	FALSE
chr19	58356849	C	A	ENST00000311044	ENSG00000174586	ZNF497	FALSE	FALSE
chr19	58356867	G	A	ENST00000311044	ENSG00000174586	ZNF497	FALSE	FALSE
chr19	58356879	T	A	ENST00000311044	ENSG00000174586	ZNF497	FALSE	FALSE
chr19	58356883	A	T	ENST00000311044	ENSG00000174586	ZNF497	FALSE	FALSE
chr19	58356892	G	T	ENST00000311044	ENSG00000174586	ZNF497	FALSE	FALSE
chr19	58356933	C	A	ENST00000311044	ENSG00000174586	ZNF497	FALSE	FALSE
chr19	58356949	C	T	ENST00000311044	ENSG00000174586	ZNF497	FALSE	FALSE
chr19	58356950	C	T	ENST00000311044	ENSG00000174586	ZNF497	FALSE	FALSE
chr19	58356963	T	A	ENST00000311044	ENSG00000174586	ZNF497	FALSE	FALSE
chr19	58356967	G	T	ENST00000311044	ENSG00000174586	ZNF497	FALSE	FALSE
chr19	58356972	C	A	ENST00000311044	ENSG00000174586	ZNF497	FALSE	FALSE
chr19	58356976	G	T	ENST00000311044	ENSG00000174586	ZNF497	FALSE	FALSE
chr19	58356981	C	A	ENST00000311044	ENSG00000174586	ZNF497	FALSE	FALSE
chr19	58356982	G	C	ENST00000311044	ENSG00000174586	ZNF497	FALSE	FALSE
chr19	58356982	G	T	ENST00000311044	ENSG00000174586	ZNF497	FALSE	FALSE
chr19	58356990	T	A	ENST00000311044	ENSG00000174586	ZNF497	FALSE	FALSE
chr19	58356993	C	A	ENST00000311044	ENSG00000174586	ZNF497	FALSE	FALSE
chr19	58357011	G	A	ENST00000311044	ENSG00000174586	ZNF497	FALSE	FALSE
chr19	58357017	G	A	ENST00000311044	ENSG00000174586	ZNF497	FALSE	FALSE
chr19	58357035	G	A	ENST00000311044	ENSG00000174586	ZNF497	FALSE	FALSE
chr19	58357047	T	A	ENST00000311044	ENSG00000174586	ZNF497	FALSE	FALSE
chr19	58357051	G	T	ENST00000311044	ENSG00000174586	ZNF497	FALSE	FALSE
chr19	58357060	G	T	ENST00000311044	ENSG00000174586	ZNF497	FALSE	FALSE
chr19	58357074	T	A	ENST00000311044	ENSG00000174586	ZNF497	FALSE	FALSE
chr19	58357092	C	A	ENST00000311044	ENSG00000174586	ZNF497	FALSE	FALSE
chr19	58357095	G	A	ENST00000311044	ENSG00000174586	ZNF497	FALSE	FALSE
chr19	58357110	G	A	ENST00000311044	ENSG00000174586	ZNF497	FALSE	FALSE
chr19	58357112	G	T	ENST00000311044	ENSG00000174586	ZNF497	FALSE	FALSE
chr19	58357131	T	A	ENST00000311044	ENSG00000174586	ZNF497	FALSE	FALSE
chr19	58357135	G	T	ENST00000311044	ENSG00000174586	ZNF497	FALSE	FALSE
chr19	58357140	C	A	ENST00000311044	ENSG00000174586	ZNF497	FALSE	FALSE
chr19	58357144	G	T	ENST00000311044	ENSG00000174586	ZNF497	FALSE	FALSE
chr19	58357150	G	C	ENST00000311044	ENSG00000174586	ZNF497	FALSE	FALSE
chr19	58357150	G	T	ENST00000311044	ENSG00000174586	ZNF497	FALSE	FALSE
chr19	58357158	T	A	ENST00000311044	ENSG00000174586	ZNF497	FALSE	FALSE
chr19	58357161	C	A	ENST00000311044	ENSG00000174586	ZNF497	FALSE	FALSE
chr19	58357179	G	A	ENST00000311044	ENSG00000174586	ZNF497	FALSE	FALSE
chr19	58357185	G	A	ENST00000311044	ENSG00000174586	ZNF497	FALSE	FALSE
chr19	58357201	C	T	ENST00000311044	ENSG00000174586	ZNF497	FALSE	FALSE
chr19	58357202	C	T	ENST00000311044	ENSG00000174586	ZNF497	FALSE	FALSE
chr19	58357215	T	A	ENST00000311044	ENSG00000174586	ZNF497	FALSE	FALSE
chr19	58357219	G	T	ENST00000311044	ENSG00000174586	ZNF497	FALSE	FALSE
chr19	58357224	C	A	ENST00000311044	ENSG00000174586	ZNF497	FALSE	FALSE
chr19	58357228	G	T	ENST00000311044	ENSG00000174586	ZNF497	FALSE	FALSE
chr19	58357234	G	C	ENST00000311044	ENSG00000174586	ZNF497	FALSE	FALSE
chr19	58357234	G	T	ENST00000311044	ENSG00000174586	ZNF497	FALSE	FALSE
chr19	58357242	T	A	ENST00000311044	ENSG00000174586	ZNF497	FALSE	FALSE
chr19	58357245	C	A	ENST00000311044	ENSG00000174586	ZNF497	FALSE	FALSE
chr19	58357269	G	A	ENST00000311044	ENSG00000174586	ZNF497	FALSE	FALSE
chr19	58357274	A	T	ENST00000311044	ENSG00000174586	ZNF497	FALSE	FALSE
chr19	58357276	G	C	ENST00000311044	ENSG00000174586	ZNF497	FALSE	FALSE
chr19	58357276	G	T	ENST00000311044	ENSG00000174586	ZNF497	FALSE	FALSE
chr19	58357287	G	A	ENST00000311044	ENSG00000174586	ZNF497	FALSE	FALSE
chr19	58357299	T	A	ENST00000311044	ENSG00000174586	ZNF497	FALSE	FALSE
chr19	58357303	G	T	ENST00000311044	ENSG00000174586	ZNF497	FALSE	FALSE
chr19	58357308	C	A	ENST00000311044	ENSG00000174586	ZNF497	FALSE	FALSE
chr19	58357312	G	T	ENST00000311044	ENSG00000174586	ZNF497	FALSE	FALSE
chr19	58357318	G	T	ENST00000311044	ENSG00000174586	ZNF497	FALSE	FALSE
chr19	58357329	C	A	ENST00000311044	ENSG00000174586	ZNF497	FALSE	FALSE
chr19	58357332	C	A	ENST00000311044	ENSG00000174586	ZNF497	FALSE	FALSE
chr19	58357343	G	T	ENST00000311044	ENSG00000174586	ZNF497	FALSE	FALSE
chr19	58357352	A	T	ENST00000311044	ENSG00000174586	ZNF497	FALSE	FALSE
chr19	58357371	C	A	ENST00000311044	ENSG00000174586	ZNF497	FALSE	FALSE
chr19	58357419	C	A	ENST00000311044	ENSG00000174586	ZNF497	FALSE	FALSE
chr19	58357434	C	A	ENST00000311044	ENSG00000174586	ZNF497	FALSE	FALSE
chr19	58357437	G	A	ENST00000311044	ENSG00000174586	ZNF497	FALSE	FALSE
chr19	58357440	C	A	ENST00000311044	ENSG00000174586	ZNF497	FALSE	FALSE
chr19	58357464	G	A	ENST00000311044	ENSG00000174586	ZNF497	FALSE	FALSE
chr19	58357467	G	A	ENST00000311044	ENSG00000174586	ZNF497	FALSE	FALSE
chr19	58357473	G	A	ENST00000311044	ENSG00000174586	ZNF497	FALSE	FALSE
chr19	58357488	C	A	ENST00000311044	ENSG00000174586	ZNF497	FALSE	FALSE
chr19	58357500	C	A	ENST00000311044	ENSG00000174586	ZNF497	FALSE	FALSE
chr19	58357512	C	A	ENST00000311044	ENSG00000174586	ZNF497	FALSE	FALSE
chr19	58357513	C	T	ENST00000311044	ENSG00000174586	ZNF497	FALSE	FALSE
chr19	58357514	C	T	ENST00000311044	ENSG00000174586	ZNF497	FALSE	FALSE
chr19	58357522	C	T	ENST00000311044	ENSG00000174586	ZNF497	FALSE	FALSE
chr19	58357523	C	T	ENST00000311044	ENSG00000174586	ZNF497	FALSE	FALSE
chr19	58357530	C	A	ENST00000311044	ENSG00000174586	ZNF497	FALSE	FALSE
chr19	58357545	C	A	ENST00000311044	ENSG00000174586	ZNF497	FALSE	FALSE
chr19	58357569	T	A	ENST00000311044	ENSG00000174586	ZNF497	FALSE	FALSE
chr19	58357576	G	T	ENST00000311044	ENSG00000174586	ZNF497	FALSE	FALSE
chr19	58357587	G	A	ENST00000311044	ENSG00000174586	ZNF497	FALSE	FALSE
chr19	58357593	C	A	ENST00000311044	ENSG00000174586	ZNF497	FALSE	FALSE
chr19	58357596	C	A	ENST00000311044	ENSG00000174586	ZNF497	FALSE	FALSE
chr19	58357608	G	A	ENST00000311044	ENSG00000174586	ZNF497	FALSE	FALSE
chr19	58357615	C	T	ENST00000311044	ENSG00000174586	ZNF497	FALSE	FALSE
chr19	58357616	C	T	ENST00000311044	ENSG00000174586	ZNF497	FALSE	FALSE
chr19	58357623	T	A	ENST00000311044	ENSG00000174586	ZNF497	FALSE	FALSE
chr19	58357632	C	A	ENST00000311044	ENSG00000174586	ZNF497	FALSE	FALSE
chr19	58357650	C	A	ENST00000311044	ENSG00000174586	ZNF497	TRUE	FALSE
chr19	58357650	C	G	ENST00000311044	ENSG00000174586	ZNF497	TRUE	FALSE
chr19	58357650	C	T	ENST00000311044	ENSG00000174586	ZNF497	TRUE	FALSE
chr19	58357651	T	A	ENST00000311044	ENSG00000174586	ZNF497	TRUE	FALSE
chr19	58357651	T	C	ENST00000311044	ENSG00000174586	ZNF497	TRUE	FALSE
chr19	58357651	T	G	ENST00000311044	ENSG00000174586	ZNF497	TRUE	FALSE
chr19	58358487	A	C	ENST00000311044	ENSG00000174586	ZNF497	TRUE	FALSE
chr19	58358487	A	G	ENST00000311044	ENSG00000174586	ZNF497	TRUE	FALSE
chr19	58358487	A	T	ENST00000311044	ENSG00000174586	ZNF497	TRUE	FALSE
chr19	58358488	C	A	ENST00000311044	ENSG00000174586	ZNF497	TRUE	FALSE
chr19	58358488	C	G	ENST00000311044	ENSG00000174586	ZNF497	TRUE	FALSE
chr19	58358488	C	T	ENST00000311044	ENSG00000174586	ZNF497	TRUE	FALSE
chr19	58358586	C	A	ENST00000311044	ENSG00000174586	ZNF497	TRUE	FALSE
chr19	58358586	C	G	ENST00000311044	ENSG00000174586	ZNF497	TRUE	FALSE
chr19	58358586	C	T	ENST00000311044	ENSG00000174586	ZNF497	TRUE	FALSE
chr19	58358587	T	A	ENST00000311044	ENSG00000174586	ZNF497	TRUE	FALSE
chr19	58358587	T	C	ENST00000311044	ENSG00000174586	ZNF497	TRUE	FALSE
chr19	58358587	T	G	ENST00000311044	ENSG00000174586	ZNF497	TRUE	FALSE
chr19	58362675	A	C	ENST00000311044	ENSG00000174586	ZNF497	FALSE	FALSE
chr19	58362675	A	G	ENST00000311044	ENSG00000174586	ZNF497	FALSE	FALSE
chr19	58362675	A	T	ENST00000311044	ENSG00000174586	ZNF497	FALSE	FALSE
chr19	58362676	C	A	ENST00000311044	ENSG00000174586	ZNF497	FALSE	FALSE
chr19	58362676	C	G	ENST00000311044	ENSG00000174586	ZNF497	FALSE	FALSE
chr19	58362676	C	T	ENST00000311044	ENSG00000174586	ZNF497	FALSE	FALSE
chr19	58367766	T	A	ENST00000597582	ENSG00000152475	ZNF837	FALSE	FALSE
chr19	58367775	C	A	ENST00000597582	ENSG00000152475	ZNF837	FALSE	FALSE
chr19	58367793	G	A	ENST00000597582	ENSG00000152475	ZNF837	FALSE	FALSE
chr19	58367809	G	T	ENST00000597582	ENSG00000152475	ZNF837	FALSE	FALSE
chr19	58367817	C	A	ENST00000597582	ENSG00000152475	ZNF837	FALSE	FALSE
chr19	58367818	G	T	ENST00000597582	ENSG00000152475	ZNF837	FALSE	FALSE
chr19	58367824	G	C	ENST00000597582	ENSG00000152475	ZNF837	FALSE	FALSE
chr19	58367824	G	T	ENST00000597582	ENSG00000152475	ZNF837	FALSE	FALSE
chr19	58367835	C	A	ENST00000597582	ENSG00000152475	ZNF837	FALSE	FALSE
chr19	58367869	G	T	ENST00000597582	ENSG00000152475	ZNF837	FALSE	FALSE
chr19	58367889	T	A	ENST00000597582	ENSG00000152475	ZNF837	FALSE	FALSE
chr19	58367893	G	T	ENST00000597582	ENSG00000152475	ZNF837	FALSE	FALSE
chr19	58367902	G	T	ENST00000597582	ENSG00000152475	ZNF837	FALSE	FALSE
chr19	58367908	G	C	ENST00000597582	ENSG00000152475	ZNF837	FALSE	FALSE
chr19	58367908	G	T	ENST00000597582	ENSG00000152475	ZNF837	FALSE	FALSE
chr19	58367916	T	A	ENST00000597582	ENSG00000152475	ZNF837	FALSE	FALSE
chr19	58367919	C	A	ENST00000597582	ENSG00000152475	ZNF837	FALSE	FALSE
chr19	58367924	G	T	ENST00000597582	ENSG00000152475	ZNF837	FALSE	FALSE
chr19	58367937	C	A	ENST00000597582	ENSG00000152475	ZNF837	FALSE	FALSE
chr19	58367943	G	A	ENST00000597582	ENSG00000152475	ZNF837	FALSE	FALSE
chr19	58367952	C	A	ENST00000597582	ENSG00000152475	ZNF837	FALSE	FALSE
chr19	58367956	G	T	ENST00000597582	ENSG00000152475	ZNF837	FALSE	FALSE
chr19	58367973	T	A	ENST00000597582	ENSG00000152475	ZNF837	FALSE	FALSE
chr19	58367976	C	A	ENST00000597582	ENSG00000152475	ZNF837	FALSE	FALSE
chr19	58367977	G	T	ENST00000597582	ENSG00000152475	ZNF837	FALSE	FALSE
chr19	58367982	C	A	ENST00000597582	ENSG00000152475	ZNF837	FALSE	FALSE
chr19	58367986	G	T	ENST00000597582	ENSG00000152475	ZNF837	FALSE	FALSE
chr19	58367992	A	C	ENST00000597582	ENSG00000152475	ZNF837	FALSE	FALSE
chr19	58367992	A	T	ENST00000597582	ENSG00000152475	ZNF837	FALSE	FALSE
chr19	58368003	C	A	ENST00000597582	ENSG00000152475	ZNF837	FALSE	FALSE
chr19	58368021	G	A	ENST00000597582	ENSG00000152475	ZNF837	FALSE	FALSE
chr19	58368027	G	A	ENST00000597582	ENSG00000152475	ZNF837	FALSE	FALSE
chr19	58368038	G	T	ENST00000597582	ENSG00000152475	ZNF837	FALSE	FALSE
chr19	58368048	T	A	ENST00000597582	ENSG00000152475	ZNF837	FALSE	FALSE
chr19	58368057	T	A	ENST00000597582	ENSG00000152475	ZNF837	FALSE	FALSE
chr19	58368060	C	A	ENST00000597582	ENSG00000152475	ZNF837	FALSE	FALSE
chr19	58368061	G	T	ENST00000597582	ENSG00000152475	ZNF837	FALSE	FALSE
chr19	58368070	G	T	ENST00000597582	ENSG00000152475	ZNF837	FALSE	FALSE
chr19	58368076	G	C	ENST00000597582	ENSG00000152475	ZNF837	FALSE	FALSE
chr19	58368076	G	T	ENST00000597582	ENSG00000152475	ZNF837	FALSE	FALSE
chr19	58368084	T	A	ENST00000597582	ENSG00000152475	ZNF837	FALSE	FALSE
chr19	58368105	G	A	ENST00000597582	ENSG00000152475	ZNF837	FALSE	FALSE
chr19	58368122	G	T	ENST00000597582	ENSG00000152475	ZNF837	FALSE	FALSE
chr19	58368129	G	A	ENST00000597582	ENSG00000152475	ZNF837	FALSE	FALSE
chr19	58368141	T	A	ENST00000597582	ENSG00000152475	ZNF837	FALSE	FALSE
chr19	58368145	G	T	ENST00000597582	ENSG00000152475	ZNF837	FALSE	FALSE
chr19	58368150	C	A	ENST00000597582	ENSG00000152475	ZNF837	FALSE	FALSE
chr19	58368154	G	T	ENST00000597582	ENSG00000152475	ZNF837	FALSE	FALSE
chr19	58368160	G	C	ENST00000597582	ENSG00000152475	ZNF837	FALSE	FALSE
chr19	58368160	G	T	ENST00000597582	ENSG00000152475	ZNF837	FALSE	FALSE
chr19	58368168	T	A	ENST00000597582	ENSG00000152475	ZNF837	FALSE	FALSE
chr19	58368171	C	A	ENST00000597582	ENSG00000152475	ZNF837	FALSE	FALSE
chr19	58368195	C	A	ENST00000597582	ENSG00000152475	ZNF837	FALSE	FALSE
chr19	58368206	G	T	ENST00000597582	ENSG00000152475	ZNF837	FALSE	FALSE
chr19	58368225	T	A	ENST00000597582	ENSG00000152475	ZNF837	FALSE	FALSE
chr19	58368229	G	T	ENST00000597582	ENSG00000152475	ZNF837	FALSE	FALSE
chr19	58368238	G	T	ENST00000597582	ENSG00000152475	ZNF837	FALSE	FALSE
chr19	58368243	C	A	ENST00000597582	ENSG00000152475	ZNF837	FALSE	FALSE
chr19	58368244	G	C	ENST00000597582	ENSG00000152475	ZNF837	FALSE	FALSE
chr19	58368244	G	T	ENST00000597582	ENSG00000152475	ZNF837	FALSE	FALSE
chr19	58368252	T	A	ENST00000597582	ENSG00000152475	ZNF837	FALSE	FALSE
chr19	58368255	C	A	ENST00000597582	ENSG00000152475	ZNF837	FALSE	FALSE
chr19	58368264	C	A	ENST00000597582	ENSG00000152475	ZNF837	FALSE	FALSE
chr19	58368266	G	T	ENST00000597582	ENSG00000152475	ZNF837	FALSE	FALSE
chr19	58368276	G	A	ENST00000597582	ENSG00000152475	ZNF837	FALSE	FALSE
chr19	58368288	C	A	ENST00000597582	ENSG00000152475	ZNF837	FALSE	FALSE
chr19	58368292	G	C	ENST00000597582	ENSG00000152475	ZNF837	FALSE	FALSE
chr19	58368292	G	T	ENST00000597582	ENSG00000152475	ZNF837	FALSE	FALSE
chr19	58368301	G	T	ENST00000597582	ENSG00000152475	ZNF837	FALSE	FALSE
chr19	58368310	G	T	ENST00000597582	ENSG00000152475	ZNF837	FALSE	FALSE
chr19	58368363	C	A	ENST00000597582	ENSG00000152475	ZNF837	FALSE	FALSE
chr19	58368368	G	T	ENST00000597582	ENSG00000152475	ZNF837	FALSE	FALSE
chr19	58368378	T	A	ENST00000597582	ENSG00000152475	ZNF837	FALSE	FALSE
chr19	58368381	G	A	ENST00000597582	ENSG00000152475	ZNF837	FALSE	FALSE
chr19	58368388	G	C	ENST00000597582	ENSG00000152475	ZNF837	FALSE	FALSE
chr19	58368388	G	T	ENST00000597582	ENSG00000152475	ZNF837	FALSE	FALSE
chr19	58368400	G	T	ENST00000597582	ENSG00000152475	ZNF837	FALSE	FALSE
chr19	58368417	T	A	ENST00000597582	ENSG00000152475	ZNF837	FALSE	FALSE
chr19	58368421	G	T	ENST00000597582	ENSG00000152475	ZNF837	FALSE	FALSE
chr19	58368426	C	A	ENST00000597582	ENSG00000152475	ZNF837	FALSE	FALSE
chr19	58368430	G	T	ENST00000597582	ENSG00000152475	ZNF837	FALSE	FALSE
chr19	58368435	C	A	ENST00000597582	ENSG00000152475	ZNF837	FALSE	FALSE
chr19	58368436	G	C	ENST00000597582	ENSG00000152475	ZNF837	FALSE	FALSE
chr19	58368436	G	T	ENST00000597582	ENSG00000152475	ZNF837	FALSE	FALSE
chr19	58368447	C	A	ENST00000597582	ENSG00000152475	ZNF837	FALSE	FALSE
chr19	58368465	G	A	ENST00000597582	ENSG00000152475	ZNF837	FALSE	FALSE
chr19	58368471	G	A	ENST00000597582	ENSG00000152475	ZNF837	FALSE	FALSE
chr19	58368501	T	A	ENST00000597582	ENSG00000152475	ZNF837	FALSE	FALSE
chr19	58368505	G	T	ENST00000597582	ENSG00000152475	ZNF837	FALSE	FALSE
chr19	58368510	C	A	ENST00000597582	ENSG00000152475	ZNF837	FALSE	FALSE
chr19	58368514	G	T	ENST00000597582	ENSG00000152475	ZNF837	FALSE	FALSE
chr19	58368520	G	C	ENST00000597582	ENSG00000152475	ZNF837	FALSE	FALSE
chr19	58368520	G	T	ENST00000597582	ENSG00000152475	ZNF837	FALSE	FALSE
chr19	58368528	G	A	ENST00000597582	ENSG00000152475	ZNF837	FALSE	FALSE
chr19	58368531	G	A	ENST00000597582	ENSG00000152475	ZNF837	FALSE	FALSE
chr19	58368564	G	A	ENST00000597582	ENSG00000152475	ZNF837	FALSE	FALSE
chr19	58368566	G	T	ENST00000597582	ENSG00000152475	ZNF837	FALSE	FALSE
chr19	58368573	G	A	ENST00000597582	ENSG00000152475	ZNF837	FALSE	FALSE
chr19	58368577	G	T	ENST00000597582	ENSG00000152475	ZNF837	FALSE	FALSE
chr19	58368582	C	A	ENST00000597582	ENSG00000152475	ZNF837	FALSE	FALSE
chr19	58368586	A	T	ENST00000597582	ENSG00000152475	ZNF837	FALSE	FALSE
chr19	58368603	T	A	ENST00000597582	ENSG00000152475	ZNF837	FALSE	FALSE
chr19	58368612	G	A	ENST00000597582	ENSG00000152475	ZNF837	FALSE	FALSE
chr19	58368615	G	A	ENST00000597582	ENSG00000152475	ZNF837	FALSE	FALSE
chr19	58368618	G	A	ENST00000597582	ENSG00000152475	ZNF837	FALSE	FALSE
chr19	58368621	G	A	ENST00000597582	ENSG00000152475	ZNF837	FALSE	FALSE
chr19	58368639	T	A	ENST00000597582	ENSG00000152475	ZNF837	FALSE	FALSE
chr19	58368643	G	T	ENST00000597582	ENSG00000152475	ZNF837	FALSE	FALSE
chr19	58368652	A	T	ENST00000597582	ENSG00000152475	ZNF837	FALSE	FALSE
chr19	58368666	C	A	ENST00000597582	ENSG00000152475	ZNF837	FALSE	FALSE
chr19	58368669	C	A	ENST00000597582	ENSG00000152475	ZNF837	FALSE	FALSE
chr19	58368678	G	A	ENST00000597582	ENSG00000152475	ZNF837	FALSE	FALSE
chr19	58368687	C	A	ENST00000597582	ENSG00000152475	ZNF837	FALSE	FALSE
chr19	58368690	G	A	ENST00000597582	ENSG00000152475	ZNF837	FALSE	FALSE
chr19	58368709	C	T	ENST00000597582	ENSG00000152475	ZNF837	FALSE	FALSE
chr19	58368710	C	T	ENST00000597582	ENSG00000152475	ZNF837	FALSE	FALSE
chr19	58368723	C	A	ENST00000597582	ENSG00000152475	ZNF837	FALSE	FALSE
chr19	58368727	G	T	ENST00000597582	ENSG00000152475	ZNF837	FALSE	FALSE
chr19	58368733	G	T	ENST00000597582	ENSG00000152475	ZNF837	FALSE	FALSE
chr19	58368747	G	A	ENST00000597582	ENSG00000152475	ZNF837	FALSE	FALSE
chr19	58368750	C	A	ENST00000597582	ENSG00000152475	ZNF837	FALSE	FALSE
chr19	58368755	A	T	ENST00000597582	ENSG00000152475	ZNF837	FALSE	FALSE
chr19	58368783	T	A	ENST00000597582	ENSG00000152475	ZNF837	FALSE	FALSE
chr19	58368796	G	T	ENST00000597582	ENSG00000152475	ZNF837	FALSE	FALSE
chr19	58368822	G	A	ENST00000597582	ENSG00000152475	ZNF837	FALSE	FALSE
chr19	58368823	G	T	ENST00000597582	ENSG00000152475	ZNF837	FALSE	FALSE
chr19	58368829	C	T	ENST00000597582	ENSG00000152475	ZNF837	FALSE	FALSE
chr19	58368830	C	T	ENST00000597582	ENSG00000152475	ZNF837	FALSE	FALSE
chr19	58368832	A	T	ENST00000597582	ENSG00000152475	ZNF837	FALSE	FALSE
chr19	58368849	C	A	ENST00000597582	ENSG00000152475	ZNF837	FALSE	FALSE
chr19	58368850	A	T	ENST00000597582	ENSG00000152475	ZNF837	FALSE	FALSE
chr19	58368858	G	A	ENST00000597582	ENSG00000152475	ZNF837	FALSE	FALSE
chr19	58368876	G	A	ENST00000597582	ENSG00000152475	ZNF837	FALSE	FALSE
chr19	58368885	C	A	ENST00000597582	ENSG00000152475	ZNF837	FALSE	FALSE
chr19	58368889	A	T	ENST00000597582	ENSG00000152475	ZNF837	FALSE	FALSE
chr19	58368898	A	T	ENST00000597582	ENSG00000152475	ZNF837	FALSE	FALSE
chr19	58368915	C	A	ENST00000597582	ENSG00000152475	ZNF837	FALSE	FALSE
chr19	58368937	C	T	ENST00000597582	ENSG00000152475	ZNF837	FALSE	FALSE
chr19	58368938	C	T	ENST00000597582	ENSG00000152475	ZNF837	FALSE	FALSE
chr19	58368946	G	T	ENST00000597582	ENSG00000152475	ZNF837	FALSE	FALSE
chr19	58368961	G	T	ENST00000597582	ENSG00000152475	ZNF837	FALSE	FALSE
chr19	58368988	A	T	ENST00000597582	ENSG00000152475	ZNF837	FALSE	FALSE
chr19	58368999	C	A	ENST00000597582	ENSG00000152475	ZNF837	FALSE	FALSE
chr19	58369008	G	A	ENST00000597582	ENSG00000152475	ZNF837	FALSE	FALSE
chr19	58369017	C	A	ENST00000597582	ENSG00000152475	ZNF837	FALSE	FALSE
chr19	58369032	C	A	ENST00000597582	ENSG00000152475	ZNF837	FALSE	FALSE
chr19	58369041	G	A	ENST00000597582	ENSG00000152475	ZNF837	FALSE	FALSE
chr19	58369057	G	T	ENST00000597582	ENSG00000152475	ZNF837	FALSE	FALSE
chr19	58369065	C	A	ENST00000597582	ENSG00000152475	ZNF837	FALSE	FALSE
chr19	58369080	T	A	ENST00000597582	ENSG00000152475	ZNF837	FALSE	FALSE
chr19	58369129	G	T	ENST00000597582	ENSG00000152475	ZNF837	FALSE	FALSE
chr19	58369179	C	A	ENST00000597582	ENSG00000152475	ZNF837	FALSE	FALSE
chr19	58369194	T	A	ENST00000597582	ENSG00000152475	ZNF837	FALSE	FALSE
chr19	58369197	G	A	ENST00000597582	ENSG00000152475	ZNF837	FALSE	FALSE
chr19	58369218	G	A	ENST00000597582	ENSG00000152475	ZNF837	FALSE	FALSE
chr19	58369224	C	A	ENST00000597582	ENSG00000152475	ZNF837	FALSE	FALSE
chr19	58369227	C	A	ENST00000597582	ENSG00000152475	ZNF837	FALSE	FALSE
chr19	58369242	C	A	ENST00000597582	ENSG00000152475	ZNF837	FALSE	FALSE
chr19	58369245	C	A	ENST00000597582	ENSG00000152475	ZNF837	FALSE	FALSE
chr19	58369254	T	A	ENST00000597582	ENSG00000152475	ZNF837	FALSE	FALSE
chr19	58369257	C	A	ENST00000597582	ENSG00000152475	ZNF837	FALSE	FALSE
chr19	58369278	G	A	ENST00000597582	ENSG00000152475	ZNF837	FALSE	FALSE
chr19	58369290	T	A	ENST00000597582	ENSG00000152475	ZNF837	FALSE	FALSE
chr19	58369299	C	A	ENST00000597582	ENSG00000152475	ZNF837	FALSE	FALSE
chr19	58369302	C	A	ENST00000597582	ENSG00000152475	ZNF837	FALSE	FALSE
chr19	58369305	G	A	ENST00000597582	ENSG00000152475	ZNF837	FALSE	FALSE
chr19	58369314	T	A	ENST00000597582	ENSG00000152475	ZNF837	FALSE	FALSE
chr19	58369317	G	A	ENST00000597582	ENSG00000152475	ZNF837	FALSE	FALSE
chr19	58369329	C	A	ENST00000597582	ENSG00000152475	ZNF837	FALSE	FALSE
chr19	58369362	C	A	ENST00000597582	ENSG00000152475	ZNF837	TRUE	FALSE
chr19	58369362	C	G	ENST00000597582	ENSG00000152475	ZNF837	TRUE	FALSE
chr19	58369362	C	T	ENST00000597582	ENSG00000152475	ZNF837	TRUE	FALSE
chr19	58369363	T	A	ENST00000597582	ENSG00000152475	ZNF837	TRUE	FALSE
chr19	58369363	T	C	ENST00000597582	ENSG00000152475	ZNF837	TRUE	FALSE
chr19	58369363	T	G	ENST00000597582	ENSG00000152475	ZNF837	TRUE	FALSE
chr19	58369817	A	C	ENST00000597582	ENSG00000152475	ZNF837	FALSE	FALSE
chr19	58369817	A	G	ENST00000597582	ENSG00000152475	ZNF837	FALSE	FALSE
chr19	58369817	A	T	ENST00000597582	ENSG00000152475	ZNF837	FALSE	FALSE
chr19	58369818	C	A	ENST00000597582	ENSG00000152475	ZNF837	FALSE	FALSE
chr19	58369818	C	G	ENST00000597582	ENSG00000152475	ZNF837	FALSE	FALSE
chr19	58369818	C	T	ENST00000597582	ENSG00000152475	ZNF837	FALSE	FALSE
chr19	58369929	C	A	ENST00000597582	ENSG00000152475	ZNF837	TRUE	FALSE
chr19	58369929	C	G	ENST00000597582	ENSG00000152475	ZNF837	TRUE	FALSE
chr19	58369929	C	T	ENST00000597582	ENSG00000152475	ZNF837	TRUE	FALSE
chr19	58369930	T	A	ENST00000597582	ENSG00000152475	ZNF837	TRUE	FALSE
chr19	58369930	T	C	ENST00000597582	ENSG00000152475	ZNF837	TRUE	FALSE
chr19	58369930	T	G	ENST00000597582	ENSG00000152475	ZNF837	TRUE	FALSE
chr19	58380939	A	C	ENST00000597582	ENSG00000152475	ZNF837	TRUE	FALSE
chr19	58380939	A	G	ENST00000597582	ENSG00000152475	ZNF837	TRUE	FALSE
chr19	58380939	A	T	ENST00000597582	ENSG00000152475	ZNF837	TRUE	FALSE
chr19	58380940	C	A	ENST00000597582	ENSG00000152475	ZNF837	TRUE	FALSE
chr19	58380940	C	G	ENST00000597582	ENSG00000152475	ZNF837	TRUE	FALSE
chr19	58380940	C	T	ENST00000597582	ENSG00000152475	ZNF837	TRUE	FALSE
chr19	58387340	G	A	ENST00000196551	ENSG00000083845	RPS5	TRUE	FALSE
chr19	58387340	G	C	ENST00000196551	ENSG00000083845	RPS5	TRUE	FALSE
chr19	58387340	G	T	ENST00000196551	ENSG00000083845	RPS5	TRUE	FALSE
chr19	58387341	T	A	ENST00000196551	ENSG00000083845	RPS5	TRUE	FALSE
chr19	58387341	T	C	ENST00000196551	ENSG00000083845	RPS5	TRUE	FALSE
chr19	58387341	T	G	ENST00000196551	ENSG00000083845	RPS5	TRUE	FALSE
chr19	58388135	A	C	ENST00000196551	ENSG00000083845	RPS5	TRUE	FALSE
chr19	58388135	A	G	ENST00000196551	ENSG00000083845	RPS5	TRUE	FALSE
chr19	58388135	A	T	ENST00000196551	ENSG00000083845	RPS5	TRUE	FALSE
chr19	58388136	G	A	ENST00000196551	ENSG00000083845	RPS5	TRUE	FALSE
chr19	58388136	G	C	ENST00000196551	ENSG00000083845	RPS5	TRUE	FALSE
chr19	58388136	G	T	ENST00000196551	ENSG00000083845	RPS5	TRUE	FALSE
chr19	58388144	G	T	ENST00000196551	ENSG00000083845	RPS5	FALSE	FALSE
chr19	58388148	G	A	ENST00000196551	ENSG00000083845	RPS5	FALSE	FALSE
chr19	58388149	G	A	ENST00000196551	ENSG00000083845	RPS5	FALSE	FALSE
chr19	58388150	G	T	ENST00000196551	ENSG00000083845	RPS5	FALSE	FALSE
chr19	58388174	G	T	ENST00000196551	ENSG00000083845	RPS5	FALSE	FALSE
chr19	58388189	A	T	ENST00000196551	ENSG00000083845	RPS5	TRUE	FALSE
chr19	58388201	A	T	ENST00000196551	ENSG00000083845	RPS5	TRUE	FALSE
chr19	58388205	G	A	ENST00000196551	ENSG00000083845	RPS5	TRUE	FALSE
chr19	58388206	G	A	ENST00000196551	ENSG00000083845	RPS5	TRUE	FALSE
chr19	58388222	C	T	ENST00000196551	ENSG00000083845	RPS5	TRUE	TRUE
chr19	58388243	C	T	ENST00000196551	ENSG00000083845	RPS5	TRUE	TRUE
chr19	58388246	G	A	ENST00000196551	ENSG00000083845	RPS5	TRUE	FALSE
chr19	58388246	G	C	ENST00000196551	ENSG00000083845	RPS5	TRUE	FALSE
chr19	58388246	G	T	ENST00000196551	ENSG00000083845	RPS5	TRUE	FALSE
chr19	58388247	T	A	ENST00000196551	ENSG00000083845	RPS5	TRUE	FALSE
chr19	58388247	T	C	ENST00000196551	ENSG00000083845	RPS5	TRUE	FALSE
chr19	58388247	T	G	ENST00000196551	ENSG00000083845	RPS5	TRUE	FALSE
chr19	58392974	A	C	ENST00000196551	ENSG00000083845	RPS5	TRUE	FALSE
chr19	58392974	A	G	ENST00000196551	ENSG00000083845	RPS5	TRUE	FALSE
chr19	58392974	A	T	ENST00000196551	ENSG00000083845	RPS5	TRUE	FALSE
chr19	58392975	G	A	ENST00000196551	ENSG00000083845	RPS5	TRUE	FALSE
chr19	58392975	G	C	ENST00000196551	ENSG00000083845	RPS5	TRUE	FALSE
chr19	58392975	G	T	ENST00000196551	ENSG00000083845	RPS5	TRUE	FALSE
chr19	58392981	C	A	ENST00000196551	ENSG00000083845	RPS5	TRUE	TRUE
chr19	58392981	C	G	ENST00000196551	ENSG00000083845	RPS5	TRUE	TRUE
chr19	58392991	A	T	ENST00000196551	ENSG00000083845	RPS5	TRUE	TRUE
chr19	58392994	G	T	ENST00000196551	ENSG00000083845	RPS5	TRUE	TRUE
chr19	58392997	A	T	ENST00000196551	ENSG00000083845	RPS5	TRUE	TRUE
chr19	58393002	T	A	ENST00000196551	ENSG00000083845	RPS5	TRUE	TRUE
chr19	58393002	T	G	ENST00000196551	ENSG00000083845	RPS5	TRUE	TRUE
chr19	58393006	A	T	ENST00000196551	ENSG00000083845	RPS5	TRUE	TRUE
chr19	58393011	C	A	ENST00000196551	ENSG00000083845	RPS5	TRUE	TRUE
chr19	58393011	C	G	ENST00000196551	ENSG00000083845	RPS5	TRUE	TRUE
chr19	58393035	T	A	ENST00000196551	ENSG00000083845	RPS5	TRUE	TRUE
chr19	58393035	T	G	ENST00000196551	ENSG00000083845	RPS5	TRUE	TRUE
chr19	58393042	A	T	ENST00000196551	ENSG00000083845	RPS5	TRUE	TRUE
chr19	58393054	A	T	ENST00000196551	ENSG00000083845	RPS5	TRUE	TRUE
chr19	58393060	C	T	ENST00000196551	ENSG00000083845	RPS5	TRUE	TRUE
chr19	58393065	T	A	ENST00000196551	ENSG00000083845	RPS5	TRUE	TRUE
chr19	58393075	G	T	ENST00000196551	ENSG00000083845	RPS5	TRUE	TRUE
chr19	58393120	A	T	ENST00000196551	ENSG00000083845	RPS5	TRUE	TRUE
chr19	58393123	A	T	ENST00000196551	ENSG00000083845	RPS5	TRUE	TRUE
chr19	58393147	A	T	ENST00000196551	ENSG00000083845	RPS5	TRUE	TRUE
chr19	58393159	G	T	ENST00000196551	ENSG00000083845	RPS5	TRUE	TRUE
chr19	58393183	G	T	ENST00000196551	ENSG00000083845	RPS5	TRUE	TRUE
chr19	58393186	G	A	ENST00000196551	ENSG00000083845	RPS5	TRUE	FALSE
chr19	58393186	G	C	ENST00000196551	ENSG00000083845	RPS5	TRUE	FALSE
chr19	58393186	G	T	ENST00000196551	ENSG00000083845	RPS5	TRUE	FALSE
chr19	58393187	T	A	ENST00000196551	ENSG00000083845	RPS5	TRUE	FALSE
chr19	58393187	T	C	ENST00000196551	ENSG00000083845	RPS5	TRUE	FALSE
chr19	58393187	T	G	ENST00000196551	ENSG00000083845	RPS5	TRUE	FALSE
chr19	58393357	A	C	ENST00000196551	ENSG00000083845	RPS5	TRUE	FALSE
chr19	58393357	A	G	ENST00000196551	ENSG00000083845	RPS5	TRUE	FALSE
chr19	58393357	A	T	ENST00000196551	ENSG00000083845	RPS5	TRUE	FALSE
chr19	58393358	G	A	ENST00000196551	ENSG00000083845	RPS5	TRUE	FALSE
chr19	58393358	G	C	ENST00000196551	ENSG00000083845	RPS5	TRUE	FALSE
chr19	58393358	G	T	ENST00000196551	ENSG00000083845	RPS5	TRUE	FALSE
chr19	58393368	C	T	ENST00000196551	ENSG00000083845	RPS5	TRUE	TRUE
chr19	58393407	G	T	ENST00000196551	ENSG00000083845	RPS5	TRUE	TRUE
chr19	58393443	A	T	ENST00000196551	ENSG00000083845	RPS5
chr19	58393446	C	T	ENST00000196551	ENSG00000083845	RPS5	TRUE	TRUE
chr19	58393449	C	T	ENST00000196551	ENSG00000083845	RPS5	TRUE	TRUE
chr19	58393485	C	T	ENST00000196551	ENSG00000083845	RPS5	TRUE	TRUE
chr19	58393488	G	A	ENST00000196551	ENSG00000083845	RPS5	TRUE	FALSE
chr19	58393488	G	C	ENST00000196551	ENSG00000083845	RPS5	TRUE	TRUE
chr19	58393488	G	T	ENST00000196551	ENSG00000083845	RPS5	TRUE	FALSE
chr19	58393489	T	A	ENST00000196551	ENSG00000083845	RPS5	TRUE	TRUE
chr19	58393489	T	C	ENST00000196551	ENSG00000083845	RPS5	FALSE	FALSE
chr19	58393489	T	G	ENST00000196551	ENSG00000083845	RPS5	TRUE	FALSE
chr19	58394495	A	C	ENST00000196551	ENSG00000083845	RPS5	TRUE	FALSE
chr19	58394495	A	G	ENST00000196551	ENSG00000083845	RPS5	TRUE	FALSE
chr19	58394495	A	T	ENST00000196551	ENSG00000083845	RPS5	TRUE	FALSE
chr19	58394496	G	A	ENST00000196551	ENSG00000083845	RPS5	TRUE	FALSE
chr19	58394496	G	C	ENST00000196551	ENSG00000083845	RPS5	TRUE	FALSE
chr19	58394496	G	T	ENST00000196551	ENSG00000083845	RPS5	TRUE	FALSE
chr19	58394504	G	A	ENST00000196551	ENSG00000083845	RPS5	TRUE	TRUE
chr19	58394505	G	A	ENST00000196551	ENSG00000083845	RPS5	TRUE	TRUE
chr19	58394514	C	A	ENST00000196551	ENSG00000083845	RPS5	TRUE	TRUE
chr19	58394527	G	T	ENST00000196551	ENSG00000083845	RPS5	TRUE	TRUE
chr19	58394548	A	T	ENST00000196551	ENSG00000083845	RPS5	FALSE	FALSE
chr19	58394560	G	T	ENST00000196551	ENSG00000083845	RPS5	FALSE	FALSE
chr19	58394565	C	A	ENST00000196551	ENSG00000083845	RPS5	FALSE	FALSE
chr19	58394575	G	T	ENST00000196551	ENSG00000083845	RPS5	FALSE	FALSE
chr19	58394593	A	T	ENST00000196551	ENSG00000083845	RPS5	FALSE	FALSE
chr19	58394596	G	A	ENST00000196551	ENSG00000083845	RPS5	TRUE	FALSE
chr19	58394596	G	C	ENST00000196551	ENSG00000083845	RPS5	TRUE	FALSE
chr19	58394596	G	T	ENST00000196551	ENSG00000083845	RPS5	TRUE	FALSE
chr19	58394597	T	A	ENST00000196551	ENSG00000083845	RPS5	TRUE	FALSE
chr19	58394597	T	C	ENST00000196551	ENSG00000083845	RPS5	TRUE	FALSE
chr19	58394597	T	G	ENST00000196551	ENSG00000083845	RPS5	TRUE	FALSE
chr19	58394680	A	C	ENST00000196551	ENSG00000083845	RPS5	TRUE	TRUE
chr19	58394680	A	G	ENST00000196551	ENSG00000083845	RPS5	TRUE	FALSE
chr19	58394680	A	T	ENST00000196551	ENSG00000083845	RPS5	TRUE	TRUE
chr19	58394681	G	A	ENST00000196551	ENSG00000083845	RPS5	TRUE	TRUE
chr19	58394681	G	C	ENST00000196551	ENSG00000083845	RPS5	TRUE	FALSE
chr19	58394681	G	T	ENST00000196551	ENSG00000083845	RPS5	TRUE	FALSE
chr19	58394689	C	A	ENST00000196551	ENSG00000083845	RPS5	FALSE	FALSE
chr19	58394699	T	A	ENST00000196551	ENSG00000083845	RPS5	FALSE	FALSE
chr19	58394699	T	G	ENST00000196551	ENSG00000083845	RPS5	FALSE	FALSE
chr19	58394706	A	T	ENST00000196551	ENSG00000083845	RPS5	FALSE	FALSE
chr19	58394709	A	T	ENST00000196551	ENSG00000083845	RPS5	FALSE	FALSE
chr19	58394712	A	T	ENST00000196551	ENSG00000083845	RPS5	FALSE	FALSE
chr19	58394718	G	T	ENST00000196551	ENSG00000083845	RPS5	FALSE	FALSE
chr19	58394724	G	T	ENST00000196551	ENSG00000083845	RPS5	FALSE	FALSE
chr19	58394736	A	T	ENST00000196551	ENSG00000083845	RPS5	FALSE	FALSE
chr19	58396098	C	A	ENST00000601382	ENSG00000269855	RNF225	FALSE	FALSE
chr19	58396112	G	A	ENST00000601382	ENSG00000269855	RNF225	FALSE	FALSE
chr19	58396113	G	A	ENST00000601382	ENSG00000269855	RNF225	FALSE	FALSE
chr19	58396135	C	T	ENST00000601382	ENSG00000269855	RNF225	FALSE	FALSE
chr19	58396142	C	A	ENST00000601382	ENSG00000269855	RNF225	FALSE	FALSE
chr19	58396163	C	A	ENST00000601382	ENSG00000269855	RNF225	FALSE	FALSE
chr19	58396189	A	T	ENST00000601382	ENSG00000269855	RNF225	FALSE	FALSE
chr19	58396195	G	T	ENST00000601382	ENSG00000269855	RNF225	FALSE	FALSE
chr19	58396201	C	T	ENST00000601382	ENSG00000269855	RNF225	FALSE	FALSE
chr19	58396204	G	T	ENST00000601382	ENSG00000269855	RNF225	FALSE	FALSE
chr19	58396207	G	T	ENST00000601382	ENSG00000269855	RNF225	FALSE	FALSE
chr19	58396210	G	T	ENST00000601382	ENSG00000269855	RNF225	FALSE	FALSE
chr19	58396213	G	T	ENST00000601382	ENSG00000269855	RNF225	FALSE	FALSE
chr19	58396216	G	T	ENST00000601382	ENSG00000269855	RNF225	FALSE	FALSE
chr19	58396219	G	T	ENST00000601382	ENSG00000269855	RNF225	FALSE	FALSE
chr19	58396222	G	T	ENST00000601382	ENSG00000269855	RNF225	FALSE	FALSE
chr19	58396276	G	T	ENST00000601382	ENSG00000269855	RNF225	FALSE	FALSE
chr19	58396281	C	A	ENST00000601382	ENSG00000269855	RNF225	FALSE	FALSE
chr19	58396290	C	A	ENST00000601382	ENSG00000269855	RNF225	FALSE	FALSE
chr19	58396295	C	A	ENST00000601382	ENSG00000269855	RNF225	FALSE	FALSE
chr19	58396315	A	T	ENST00000601382	ENSG00000269855	RNF225	FALSE	FALSE
chr19	58396324	A	T	ENST00000601382	ENSG00000269855	RNF225	FALSE	FALSE
chr19	58396338	C	A	ENST00000601382	ENSG00000269855	RNF225	FALSE	FALSE
chr19	58396353	T	A	ENST00000601382	ENSG00000269855	RNF225	TRUE	FALSE
chr19	58396357	G	T	ENST00000601382	ENSG00000269855	RNF225	TRUE	FALSE
chr19	58396362	C	A	ENST00000601382	ENSG00000269855	RNF225	TRUE	FALSE
chr19	58396376	C	A	ENST00000601382	ENSG00000269855	RNF225	TRUE	FALSE
chr19	58396379	T	A	ENST00000601382	ENSG00000269855	RNF225	TRUE	FALSE
chr19	58396413	T	A	ENST00000601382	ENSG00000269855	RNF225	TRUE	FALSE
chr19	58396422	C	A	ENST00000601382	ENSG00000269855	RNF225	TRUE	FALSE
chr19	58396453	G	T	ENST00000601382	ENSG00000269855	RNF225
chr19	58396466	T	A	ENST00000601382	ENSG00000269855	RNF225
chr19	58396474	C	T	ENST00000601382	ENSG00000269855	RNF225
chr19	58396519	C	T	ENST00000601382	ENSG00000269855	RNF225
chr19	58396560	C	A	ENST00000601382	ENSG00000269855	RNF225
chr19	58396560	C	G	ENST00000601382	ENSG00000269855	RNF225
chr19	58396594	A	T	ENST00000601382	ENSG00000269855	RNF225
chr19	58396646	C	A	ENST00000601382	ENSG00000269855	RNF225
chr19	58396655	T	A	ENST00000601382	ENSG00000269855	RNF225
chr19	58396658	C	A	ENST00000601382	ENSG00000269855	RNF225
chr19	58396676	G	A	ENST00000601382	ENSG00000269855	RNF225	TRUE	TRUE
chr19	58396677	G	A	ENST00000601382	ENSG00000269855	RNF225	TRUE	TRUE
chr19	58396733	C	A	ENST00000601382	ENSG00000269855	RNF225	TRUE	TRUE
chr19	58396743	C	A	ENST00000601382	ENSG00000269855	RNF225	TRUE	TRUE
chr19	58396743	C	G	ENST00000601382	ENSG00000269855	RNF225	TRUE	TRUE
chr19	58396792	C	T	ENST00000601382	ENSG00000269855	RNF225	TRUE	TRUE
chr19	58396829	G	A	ENST00000601382	ENSG00000269855	RNF225	TRUE	TRUE
chr19	58396830	G	A	ENST00000601382	ENSG00000269855	RNF225	TRUE	TRUE
chr19	58396856	C	A	ENST00000601382	ENSG00000269855	RNF225	TRUE	TRUE
chr19	58396862	G	A	ENST00000601382	ENSG00000269855	RNF225	TRUE	TRUE
chr19	58396863	G	A	ENST00000601382	ENSG00000269855	RNF225	TRUE	TRUE
chr19	58396874	G	A	ENST00000601382	ENSG00000269855	RNF225	TRUE	TRUE
chr19	58396875	G	A	ENST00000601382	ENSG00000269855	RNF225	TRUE	TRUE
chr19	58396918	G	T	ENST00000601382	ENSG00000269855	RNF225	FALSE	FALSE
chr19	58396927	G	T	ENST00000601382	ENSG00000269855	RNF225	FALSE	FALSE
chr19	58396939	G	T	ENST00000601382	ENSG00000269855	RNF225	FALSE	FALSE
chr19	58396945	G	T	ENST00000601382	ENSG00000269855	RNF225	FALSE	FALSE
chr19	58396957	G	T	ENST00000601382	ENSG00000269855	RNF225	FALSE	FALSE
chr19	58396969	G	T	ENST00000601382	ENSG00000269855	RNF225	FALSE	FALSE
chr19	58396975	G	T	ENST00000601382	ENSG00000269855	RNF225	FALSE	FALSE
chr19	58396993	C	T	ENST00000601382	ENSG00000269855	RNF225	FALSE	FALSE
chr19	58396997	C	A	ENST00000601382	ENSG00000269855	RNF225	FALSE	FALSE
chr19	58397009	G	A	ENST00000601382	ENSG00000269855	RNF225	FALSE	FALSE
chr19	58397010	G	A	ENST00000601382	ENSG00000269855	RNF225	FALSE	FALSE
chr19	58397017	G	T	ENST00000601382	ENSG00000269855	RNF225	FALSE	FALSE
chr19	58397033	G	A	ENST00000601382	ENSG00000269855	RNF225	FALSE	FALSE
chr19	58397034	G	A	ENST00000601382	ENSG00000269855	RNF225	FALSE	FALSE
chr19	58397042	G	A	ENST00000601382	ENSG00000269855	RNF225	FALSE	FALSE
chr19	58397043	G	A	ENST00000601382	ENSG00000269855	RNF225	FALSE	FALSE
chr19	58397066	G	A	ENST00000601382	ENSG00000269855	RNF225	FALSE	FALSE
chr19	58397067	G	A	ENST00000601382	ENSG00000269855	RNF225	FALSE	FALSE
chr19	58397072	C	A	ENST00000601382	ENSG00000269855	RNF225	FALSE	FALSE
chr19	58397072	C	G	ENST00000601382	ENSG00000269855	RNF225	FALSE	FALSE
chr19	58397074	C	T	ENST00000601382	ENSG00000269855	RNF225	FALSE	FALSE
chr19	58409157	G	T	ENST00000306910	ENSG00000171574	ZNF584	FALSE	FALSE
chr19	58409163	G	T	ENST00000306910	ENSG00000171574	ZNF584	FALSE	FALSE
chr19	58409166	G	A	ENST00000306910	ENSG00000171574	ZNF584	TRUE	FALSE
chr19	58409166	G	C	ENST00000306910	ENSG00000171574	ZNF584	TRUE	FALSE
chr19	58409166	G	T	ENST00000306910	ENSG00000171574	ZNF584	TRUE	FALSE
chr19	58409167	T	A	ENST00000306910	ENSG00000171574	ZNF584	TRUE	FALSE
chr19	58409167	T	C	ENST00000306910	ENSG00000171574	ZNF584	TRUE	FALSE
chr19	58409167	T	G	ENST00000306910	ENSG00000171574	ZNF584	TRUE	FALSE
chr19	58409939	A	C	ENST00000306910	ENSG00000171574	ZNF584	FALSE	FALSE
chr19	58409939	A	G	ENST00000306910	ENSG00000171574	ZNF584	FALSE	FALSE
chr19	58409939	A	T	ENST00000306910	ENSG00000171574	ZNF584	FALSE	FALSE
chr19	58409940	G	A	ENST00000306910	ENSG00000171574	ZNF584	FALSE	FALSE
chr19	58409940	G	C	ENST00000306910	ENSG00000171574	ZNF584	FALSE	FALSE
chr19	58409940	G	T	ENST00000306910	ENSG00000171574	ZNF584	FALSE	FALSE
chr19	58409944	C	T	ENST00000306910	ENSG00000171574	ZNF584	FALSE	FALSE
chr19	58409948	T	A	ENST00000306910	ENSG00000171574	ZNF584	FALSE	FALSE
chr19	58409957	C	A	ENST00000306910	ENSG00000171574	ZNF584	FALSE	FALSE
chr19	58409957	C	G	ENST00000306910	ENSG00000171574	ZNF584	FALSE	FALSE
chr19	58409960	T	A	ENST00000306910	ENSG00000171574	ZNF584	FALSE	FALSE
chr19	58409962	C	T	ENST00000306910	ENSG00000171574	ZNF584	FALSE	FALSE
chr19	58409969	T	A	ENST00000306910	ENSG00000171574	ZNF584	FALSE	FALSE
chr19	58409980	G	T	ENST00000306910	ENSG00000171574	ZNF584	TRUE	FALSE
chr19	58409997	T	A	ENST00000306910	ENSG00000171574	ZNF584	TRUE	TRUE
chr19	58409997	T	G	ENST00000306910	ENSG00000171574	ZNF584	TRUE	TRUE
chr19	58410007	G	T	ENST00000306910	ENSG00000171574	ZNF584	TRUE	TRUE
chr19	58410010	G	T	ENST00000306910	ENSG00000171574	ZNF584	TRUE	TRUE
chr19	58410014	G	A	ENST00000306910	ENSG00000171574	ZNF584	TRUE	TRUE
chr19	58410015	G	A	ENST00000306910	ENSG00000171574	ZNF584	TRUE	TRUE
chr19	58410034	C	T	ENST00000306910	ENSG00000171574	ZNF584	TRUE	TRUE
chr19	58410037	A	T	ENST00000306910	ENSG00000171574	ZNF584	TRUE	TRUE
chr19	58410048	C	A	ENST00000306910	ENSG00000171574	ZNF584	TRUE	TRUE
chr19	58410048	C	G	ENST00000306910	ENSG00000171574	ZNF584	TRUE	TRUE
chr19	58410064	G	T	ENST00000306910	ENSG00000171574	ZNF584	TRUE	TRUE
chr19	58410086	C	A	ENST00000306910	ENSG00000171574	ZNF584	TRUE	TRUE
chr19	58410086	C	G	ENST00000306910	ENSG00000171574	ZNF584	TRUE	TRUE
chr19	58410091	G	T	ENST00000306910	ENSG00000171574	ZNF584	TRUE	TRUE
chr19	58410092	G	A	ENST00000306910	ENSG00000171574	ZNF584	TRUE	FALSE
chr19	58410092	G	C	ENST00000306910	ENSG00000171574	ZNF584	TRUE	FALSE
chr19	58410092	G	T	ENST00000306910	ENSG00000171574	ZNF584	TRUE	FALSE
chr19	58410093	T	A	ENST00000306910	ENSG00000171574	ZNF584	TRUE	FALSE
chr19	58410093	T	C	ENST00000306910	ENSG00000171574	ZNF584	TRUE	FALSE
chr19	58410093	T	G	ENST00000306910	ENSG00000171574	ZNF584	TRUE	FALSE
chr19	58415522	A	C	ENST00000306910	ENSG00000171574	ZNF584	TRUE	FALSE
chr19	58415522	A	G	ENST00000306910	ENSG00000171574	ZNF584	TRUE	FALSE
chr19	58415522	A	T	ENST00000306910	ENSG00000171574	ZNF584	TRUE	FALSE
chr19	58415523	G	A	ENST00000306910	ENSG00000171574	ZNF584	TRUE	FALSE
chr19	58415523	G	C	ENST00000306910	ENSG00000171574	ZNF584	TRUE	FALSE
chr19	58415523	G	T	ENST00000306910	ENSG00000171574	ZNF584	TRUE	FALSE
chr19	58415536	C	A	ENST00000306910	ENSG00000171574	ZNF584	TRUE	TRUE
chr19	58415538	A	T	ENST00000306910	ENSG00000171574	ZNF584	TRUE	TRUE
chr19	58415556	C	T	ENST00000306910	ENSG00000171574	ZNF584	TRUE	TRUE
chr19	58415562	G	T	ENST00000306910	ENSG00000171574	ZNF584	TRUE	TRUE
chr19	58415571	G	T	ENST00000306910	ENSG00000171574	ZNF584	TRUE	TRUE
chr19	58415574	C	T	ENST00000306910	ENSG00000171574	ZNF584	TRUE	TRUE
chr19	58415578	C	A	ENST00000306910	ENSG00000171574	ZNF584	TRUE	TRUE
chr19	58415581	G	A	ENST00000306910	ENSG00000171574	ZNF584	TRUE	TRUE
chr19	58415582	G	A	ENST00000306910	ENSG00000171574	ZNF584	TRUE	TRUE
chr19	58415593	G	A	ENST00000306910	ENSG00000171574	ZNF584	TRUE	TRUE
chr19	58415594	G	A	ENST00000306910	ENSG00000171574	ZNF584	TRUE	TRUE
chr19	58415616	A	T	ENST00000306910	ENSG00000171574	ZNF584	FALSE	FALSE
chr19	58415622	G	T	ENST00000306910	ENSG00000171574	ZNF584	FALSE	FALSE
chr19	58415631	A	T	ENST00000306910	ENSG00000171574	ZNF584	FALSE	FALSE
chr19	58415647	G	A	ENST00000306910	ENSG00000171574	ZNF584	TRUE	FALSE
chr19	58415647	G	C	ENST00000306910	ENSG00000171574	ZNF584	TRUE	FALSE
chr19	58415647	G	T	ENST00000306910	ENSG00000171574	ZNF584	TRUE	FALSE
chr19	58415648	T	A	ENST00000306910	ENSG00000171574	ZNF584	TRUE	FALSE
chr19	58415648	T	C	ENST00000306910	ENSG00000171574	ZNF584	TRUE	FALSE
chr19	58415648	T	G	ENST00000306910	ENSG00000171574	ZNF584	TRUE	FALSE
chr19	58416809	A	C	ENST00000306910	ENSG00000171574	ZNF584	TRUE	FALSE
chr19	58416809	A	G	ENST00000306910	ENSG00000171574	ZNF584	TRUE	FALSE
chr19	58416809	A	T	ENST00000306910	ENSG00000171574	ZNF584	TRUE	FALSE
chr19	58416810	G	A	ENST00000306910	ENSG00000171574	ZNF584	TRUE	FALSE
chr19	58416810	G	C	ENST00000306910	ENSG00000171574	ZNF584	TRUE	FALSE
chr19	58416810	G	T	ENST00000306910	ENSG00000171574	ZNF584	TRUE	FALSE
chr19	58416817	T	A	ENST00000306910	ENSG00000171574	ZNF584	FALSE	FALSE
chr19	58416821	T	A	ENST00000306910	ENSG00000171574	ZNF584	FALSE	FALSE
chr19	58416822	A	T	ENST00000306910	ENSG00000171574	ZNF584	FALSE	FALSE
chr19	58416828	G	T	ENST00000306910	ENSG00000171574	ZNF584	FALSE	FALSE
chr19	58416834	G	T	ENST00000306910	ENSG00000171574	ZNF584	FALSE	FALSE
chr19	58416837	A	T	ENST00000306910	ENSG00000171574	ZNF584	FALSE	FALSE
chr19	58416849	G	T	ENST00000306910	ENSG00000171574	ZNF584	FALSE	FALSE
chr19	58416858	A	T	ENST00000306910	ENSG00000171574	ZNF584	FALSE	FALSE
chr19	58416866	C	A	ENST00000306910	ENSG00000171574	ZNF584	FALSE	FALSE
chr19	58416866	C	G	ENST00000306910	ENSG00000171574	ZNF584	FALSE	FALSE
chr19	58416867	A	T	ENST00000306910	ENSG00000171574	ZNF584	FALSE	FALSE
chr19	58416876	C	T	ENST00000306910	ENSG00000171574	ZNF584	FALSE	FALSE
chr19	58416882	C	T	ENST00000306910	ENSG00000171574	ZNF584	FALSE	FALSE
chr19	58416897	G	T	ENST00000306910	ENSG00000171574	ZNF584	FALSE	FALSE
chr19	58416903	A	T	ENST00000306910	ENSG00000171574	ZNF584	FALSE	FALSE
chr19	58416909	A	T	ENST00000306910	ENSG00000171574	ZNF584	FALSE	FALSE
chr19	58416921	G	T	ENST00000306910	ENSG00000171574	ZNF584	FALSE	FALSE
chr19	58416956	T	A	ENST00000306910	ENSG00000171574	ZNF584	FALSE	FALSE
chr19	58416960	C	T	ENST00000306910	ENSG00000171574	ZNF584	FALSE	FALSE
chr19	58416963	C	T	ENST00000306910	ENSG00000171574	ZNF584	FALSE	FALSE
chr19	58416966	C	T	ENST00000306910	ENSG00000171574	ZNF584	FALSE	FALSE
chr19	58416969	G	T	ENST00000306910	ENSG00000171574	ZNF584	FALSE	FALSE
chr19	58416984	G	T	ENST00000306910	ENSG00000171574	ZNF584	FALSE	FALSE
chr19	58416987	A	T	ENST00000306910	ENSG00000171574	ZNF584	FALSE	FALSE
chr19	58416996	A	T	ENST00000306910	ENSG00000171574	ZNF584	FALSE	FALSE
chr19	58417001	C	A	ENST00000306910	ENSG00000171574	ZNF584	FALSE	FALSE
chr19	58417010	T	A	ENST00000306910	ENSG00000171574	ZNF584	FALSE	FALSE
chr19	58417014	A	T	ENST00000306910	ENSG00000171574	ZNF584	FALSE	FALSE
chr19	58417024	T	A	ENST00000306910	ENSG00000171574	ZNF584	FALSE	FALSE
chr19	58417024	T	G	ENST00000306910	ENSG00000171574	ZNF584	FALSE	FALSE
chr19	58417026	A	T	ENST00000306910	ENSG00000171574	ZNF584	FALSE	FALSE
chr19	58417065	G	T	ENST00000306910	ENSG00000171574	ZNF584	FALSE	FALSE
chr19	58417068	G	T	ENST00000306910	ENSG00000171574	ZNF584	FALSE	FALSE
chr19	58417071	A	T	ENST00000306910	ENSG00000171574	ZNF584	FALSE	FALSE
chr19	58417080	A	T	ENST00000306910	ENSG00000171574	ZNF584	FALSE	FALSE
chr19	58417085	C	A	ENST00000306910	ENSG00000171574	ZNF584	FALSE	FALSE
chr19	58417095	A	T	ENST00000306910	ENSG00000171574	ZNF584	FALSE	FALSE
chr19	58417107	A	T	ENST00000306910	ENSG00000171574	ZNF584	FALSE	FALSE
chr19	58417110	A	T	ENST00000306910	ENSG00000171574	ZNF584	FALSE	FALSE
chr19	58417114	C	A	ENST00000306910	ENSG00000171574	ZNF584	FALSE	FALSE
chr19	58417114	C	G	ENST00000306910	ENSG00000171574	ZNF584	FALSE	FALSE
chr19	58417131	C	T	ENST00000306910	ENSG00000171574	ZNF584	FALSE	FALSE
chr19	58417134	A	T	ENST00000306910	ENSG00000171574	ZNF584	FALSE	FALSE
chr19	58417146	G	T	ENST00000306910	ENSG00000171574	ZNF584	FALSE	FALSE
chr19	58417149	G	T	ENST00000306910	ENSG00000171574	ZNF584	FALSE	FALSE
chr19	58417166	T	A	ENST00000306910	ENSG00000171574	ZNF584	FALSE	FALSE
chr19	58417170	G	T	ENST00000306910	ENSG00000171574	ZNF584	FALSE	FALSE
chr19	58417175	T	A	ENST00000306910	ENSG00000171574	ZNF584	FALSE	FALSE
chr19	58417179	A	T	ENST00000306910	ENSG00000171574	ZNF584	FALSE	FALSE
chr19	58417193	C	A	ENST00000306910	ENSG00000171574	ZNF584	FALSE	FALSE
chr19	58417193	C	G	ENST00000306910	ENSG00000171574	ZNF584	FALSE	FALSE
chr19	58417200	A	T	ENST00000306910	ENSG00000171574	ZNF584	FALSE	FALSE
chr19	58417209	A	T	ENST00000306910	ENSG00000171574	ZNF584	FALSE	FALSE
chr19	58417215	C	T	ENST00000306910	ENSG00000171574	ZNF584	FALSE	FALSE
chr19	58417218	A	T	ENST00000306910	ENSG00000171574	ZNF584	FALSE	FALSE
chr19	58417236	A	T	ENST00000306910	ENSG00000171574	ZNF584	FALSE	FALSE
chr19	58417245	A	T	ENST00000306910	ENSG00000171574	ZNF584	FALSE	FALSE
chr19	58417250	T	A	ENST00000306910	ENSG00000171574	ZNF584	FALSE	FALSE
chr19	58417259	T	A	ENST00000306910	ENSG00000171574	ZNF584	FALSE	FALSE
chr19	58417263	A	T	ENST00000306910	ENSG00000171574	ZNF584	FALSE	FALSE
chr19	58417278	A	T	ENST00000306910	ENSG00000171574	ZNF584	FALSE	FALSE
chr19	58417299	C	T	ENST00000306910	ENSG00000171574	ZNF584	FALSE	FALSE
chr19	58417314	G	T	ENST00000306910	ENSG00000171574	ZNF584	FALSE	FALSE
chr19	58417317	G	T	ENST00000306910	ENSG00000171574	ZNF584	FALSE	FALSE
chr19	58417328	C	A	ENST00000306910	ENSG00000171574	ZNF584	FALSE	FALSE
chr19	58417328	C	G	ENST00000306910	ENSG00000171574	ZNF584	FALSE	FALSE
chr19	58417329	G	T	ENST00000306910	ENSG00000171574	ZNF584	FALSE	FALSE
chr19	58417334	C	A	ENST00000306910	ENSG00000171574	ZNF584	FALSE	FALSE
chr19	58417338	A	T	ENST00000306910	ENSG00000171574	ZNF584	FALSE	FALSE
chr19	58417343	T	A	ENST00000306910	ENSG00000171574	ZNF584	FALSE	FALSE
chr19	58417347	A	T	ENST00000306910	ENSG00000171574	ZNF584	FALSE	FALSE
chr19	58417386	A	T	ENST00000306910	ENSG00000171574	ZNF584	FALSE	FALSE
chr19	58417398	G	T	ENST00000306910	ENSG00000171574	ZNF584	FALSE	FALSE
chr19	58417401	G	T	ENST00000306910	ENSG00000171574	ZNF584	FALSE	FALSE
chr19	58417412	T	A	ENST00000306910	ENSG00000171574	ZNF584	FALSE	FALSE
chr19	58417412	T	G	ENST00000306910	ENSG00000171574	ZNF584	FALSE	FALSE
chr19	58417413	G	T	ENST00000306910	ENSG00000171574	ZNF584	FALSE	FALSE
chr19	58417418	T	A	ENST00000306910	ENSG00000171574	ZNF584	FALSE	FALSE
chr19	58417422	G	T	ENST00000306910	ENSG00000171574	ZNF584	FALSE	FALSE
chr19	58417427	T	A	ENST00000306910	ENSG00000171574	ZNF584	FALSE	FALSE
chr19	58417431	A	T	ENST00000306910	ENSG00000171574	ZNF584	FALSE	FALSE
chr19	58417440	A	T	ENST00000306910	ENSG00000171574	ZNF584	FALSE	FALSE
chr19	58417445	C	A	ENST00000306910	ENSG00000171574	ZNF584	FALSE	FALSE
chr19	58417445	C	G	ENST00000306910	ENSG00000171574	ZNF584	FALSE	FALSE
chr19	58417467	C	T	ENST00000306910	ENSG00000171574	ZNF584	FALSE	FALSE
chr19	58417470	A	T	ENST00000306910	ENSG00000171574	ZNF584	FALSE	FALSE
chr19	58417482	G	T	ENST00000306910	ENSG00000171574	ZNF584	FALSE	FALSE
chr19	58417485	G	T	ENST00000306910	ENSG00000171574	ZNF584	FALSE	FALSE
chr19	58417497	G	T	ENST00000306910	ENSG00000171574	ZNF584	FALSE	FALSE
chr19	58417502	C	A	ENST00000306910	ENSG00000171574	ZNF584	FALSE	FALSE
chr19	58417503	A	T	ENST00000306910	ENSG00000171574	ZNF584	FALSE	FALSE
chr19	58417506	C	T	ENST00000306910	ENSG00000171574	ZNF584	FALSE	FALSE
chr19	58417511	T	A	ENST00000306910	ENSG00000171574	ZNF584	FALSE	FALSE
chr19	58417515	A	T	ENST00000306910	ENSG00000171574	ZNF584	FALSE	FALSE
chr19	58417523	C	A	ENST00000306910	ENSG00000171574	ZNF584	FALSE	FALSE
chr19	58417523	C	G	ENST00000306910	ENSG00000171574	ZNF584	FALSE	FALSE
chr19	58417534	C	A	ENST00000306910	ENSG00000171574	ZNF584	FALSE	FALSE
chr19	58417534	C	G	ENST00000306910	ENSG00000171574	ZNF584	FALSE	FALSE
chr19	58417544	T	A	ENST00000306910	ENSG00000171574	ZNF584	FALSE	FALSE
chr19	58417544	T	G	ENST00000306910	ENSG00000171574	ZNF584	FALSE	FALSE
chr19	58417545	C	T	ENST00000306910	ENSG00000171574	ZNF584	FALSE	FALSE
chr19	58417552	G	A	ENST00000306910	ENSG00000171574	ZNF584	FALSE	FALSE
chr19	58417553	G	A	ENST00000306910	ENSG00000171574	ZNF584	FALSE	FALSE
chr19	58417554	A	T	ENST00000306910	ENSG00000171574	ZNF584	FALSE	FALSE
chr19	58417569	G	T	ENST00000306910	ENSG00000171574	ZNF584	FALSE	FALSE
chr19	58417580	T	A	ENST00000306910	ENSG00000171574	ZNF584	FALSE	FALSE
chr19	58417580	T	G	ENST00000306910	ENSG00000171574	ZNF584	FALSE	FALSE
chr19	58417581	G	T	ENST00000306910	ENSG00000171574	ZNF584	FALSE	FALSE
chr19	58417586	T	A	ENST00000306910	ENSG00000171574	ZNF584	FALSE	FALSE
chr19	58417595	T	A	ENST00000306910	ENSG00000171574	ZNF584	FALSE	FALSE
chr19	58417599	A	T	ENST00000306910	ENSG00000171574	ZNF584	FALSE	FALSE
chr19	58417614	A	T	ENST00000306910	ENSG00000171574	ZNF584	FALSE	FALSE
chr19	58417622	C	A	ENST00000306910	ENSG00000171574	ZNF584	FALSE	FALSE
chr19	58417622	C	G	ENST00000306910	ENSG00000171574	ZNF584	FALSE	FALSE
chr19	58417635	C	T	ENST00000306910	ENSG00000171574	ZNF584	FALSE	FALSE
chr19	58417638	C	T	ENST00000306910	ENSG00000171574	ZNF584	FALSE	FALSE
chr19	58417650	G	T	ENST00000306910	ENSG00000171574	ZNF584	FALSE	FALSE
chr19	58417653	G	T	ENST00000306910	ENSG00000171574	ZNF584	FALSE	FALSE
chr19	58417664	T	A	ENST00000306910	ENSG00000171574	ZNF584	FALSE	FALSE
chr19	58417664	T	G	ENST00000306910	ENSG00000171574	ZNF584	FALSE	FALSE
chr19	58417665	G	T	ENST00000306910	ENSG00000171574	ZNF584	FALSE	FALSE
chr19	58417670	T	A	ENST00000306910	ENSG00000171574	ZNF584	FALSE	FALSE
chr19	58417674	G	T	ENST00000306910	ENSG00000171574	ZNF584	FALSE	FALSE
chr19	58417679	T	A	ENST00000306910	ENSG00000171574	ZNF584	FALSE	FALSE
chr19	58417683	A	T	ENST00000306910	ENSG00000171574	ZNF584	FALSE	FALSE
chr19	58417692	A	T	ENST00000306910	ENSG00000171574	ZNF584	FALSE	FALSE
chr19	58417713	C	T	ENST00000306910	ENSG00000171574	ZNF584	FALSE	FALSE
chr19	58417719	A	T	ENST00000306910	ENSG00000171574	ZNF584	FALSE	FALSE
chr19	58417722	A	T	ENST00000306910	ENSG00000171574	ZNF584	FALSE	FALSE
chr19	58417737	G	T	ENST00000306910	ENSG00000171574	ZNF584	FALSE	FALSE
chr19	58417746	C	T	ENST00000306910	ENSG00000171574	ZNF584	FALSE	FALSE
chr19	58417749	G	T	ENST00000306910	ENSG00000171574	ZNF584	FALSE	FALSE
chr19	58417767	A	T	ENST00000306910	ENSG00000171574	ZNF584	FALSE	FALSE
chr19	58417781	C	A	ENST00000306910	ENSG00000171574	ZNF584	FALSE	FALSE
chr19	58433337	T	A	ENST00000254166	ENSG00000131849	ZNF132	FALSE	FALSE
chr19	58433340	T	A	ENST00000254166	ENSG00000131849	ZNF132	FALSE	FALSE
chr19	58433346	G	A	ENST00000254166	ENSG00000131849	ZNF132	FALSE	FALSE
chr19	58433356	A	T	ENST00000254166	ENSG00000131849	ZNF132	FALSE	FALSE
chr19	58433376	T	A	ENST00000254166	ENSG00000131849	ZNF132	FALSE	FALSE
chr19	58433380	A	T	ENST00000254166	ENSG00000131849	ZNF132	FALSE	FALSE
chr19	58433385	G	A	ENST00000254166	ENSG00000131849	ZNF132	FALSE	FALSE
chr19	58433389	A	T	ENST00000254166	ENSG00000131849	ZNF132	FALSE	FALSE
chr19	58433394	C	A	ENST00000254166	ENSG00000131849	ZNF132	FALSE	FALSE
chr19	58433395	A	C	ENST00000254166	ENSG00000131849	ZNF132	FALSE	FALSE
chr19	58433395	A	T	ENST00000254166	ENSG00000131849	ZNF132	FALSE	FALSE
chr19	58433406	C	A	ENST00000254166	ENSG00000131849	ZNF132
chr19	58433409	T	A	ENST00000254166	ENSG00000131849	ZNF132
chr19	58433421	T	A	ENST00000254166	ENSG00000131849	ZNF132
chr19	58433424	G	A	ENST00000254166	ENSG00000131849	ZNF132
chr19	58433445	T	A	ENST00000254166	ENSG00000131849	ZNF132
chr19	58433448	C	A	ENST00000254166	ENSG00000131849	ZNF132
chr19	58433460	T	A	ENST00000254166	ENSG00000131849	ZNF132
chr19	58433463	C	A	ENST00000254166	ENSG00000131849	ZNF132
chr19	58433464	A	T	ENST00000254166	ENSG00000131849	ZNF132
chr19	58433469	G	A	ENST00000254166	ENSG00000131849	ZNF132
chr19	58433473	G	T	ENST00000254166	ENSG00000131849	ZNF132
chr19	58433478	C	A	ENST00000254166	ENSG00000131849	ZNF132
chr19	58433479	A	C	ENST00000254166	ENSG00000131849	ZNF132
chr19	58433479	A	T	ENST00000254166	ENSG00000131849	ZNF132
chr19	58433490	C	A	ENST00000254166	ENSG00000131849	ZNF132
chr19	58433493	G	A	ENST00000254166	ENSG00000131849	ZNF132
chr19	58433505	T	A	ENST00000254166	ENSG00000131849	ZNF132	FALSE	FALSE
chr19	58433508	G	A	ENST00000254166	ENSG00000131849	ZNF132	FALSE	FALSE
chr19	58433544	T	A	ENST00000254166	ENSG00000131849	ZNF132
chr19	58433548	A	T	ENST00000254166	ENSG00000131849	ZNF132
chr19	58433553	C	A	ENST00000254166	ENSG00000131849	ZNF132
chr19	58433557	G	T	ENST00000254166	ENSG00000131849	ZNF132
chr19	58433562	C	A	ENST00000254166	ENSG00000131849	ZNF132
chr19	58433563	G	C	ENST00000254166	ENSG00000131849	ZNF132
chr19	58433563	G	T	ENST00000254166	ENSG00000131849	ZNF132
chr19	58433574	C	A	ENST00000254166	ENSG00000131849	ZNF132
chr19	58433577	C	A	ENST00000254166	ENSG00000131849	ZNF132
chr19	58433589	T	A	ENST00000254166	ENSG00000131849	ZNF132
chr19	58433590	C	T	ENST00000254166	ENSG00000131849	ZNF132
chr19	58433591	C	T	ENST00000254166	ENSG00000131849	ZNF132
chr19	58433596	A	T	ENST00000254166	ENSG00000131849	ZNF132
chr19	58433613	T	A	ENST00000254166	ENSG00000131849	ZNF132
chr19	58433616	G	A	ENST00000254166	ENSG00000131849	ZNF132
chr19	58433628	T	A	ENST00000254166	ENSG00000131849	ZNF132
chr19	58433632	A	T	ENST00000254166	ENSG00000131849	ZNF132
chr19	58433637	C	A	ENST00000254166	ENSG00000131849	ZNF132
chr19	58433641	G	T	ENST00000254166	ENSG00000131849	ZNF132
chr19	58433646	T	A	ENST00000254166	ENSG00000131849	ZNF132
chr19	58433647	A	C	ENST00000254166	ENSG00000131849	ZNF132
chr19	58433647	A	T	ENST00000254166	ENSG00000131849	ZNF132
chr19	58433655	T	A	ENST00000254166	ENSG00000131849	ZNF132
chr19	58433658	C	A	ENST00000254166	ENSG00000131849	ZNF132
chr19	58433661	C	A	ENST00000254166	ENSG00000131849	ZNF132
chr19	58433673	T	A	ENST00000254166	ENSG00000131849	ZNF132
chr19	58433676	G	A	ENST00000254166	ENSG00000131849	ZNF132
chr19	58433682	T	A	ENST00000254166	ENSG00000131849	ZNF132
chr19	58433700	G	A	ENST00000254166	ENSG00000131849	ZNF132
chr19	58433712	T	A	ENST00000254166	ENSG00000131849	ZNF132
chr19	58433716	A	T	ENST00000254166	ENSG00000131849	ZNF132
chr19	58433721	C	A	ENST00000254166	ENSG00000131849	ZNF132
chr19	58433725	G	T	ENST00000254166	ENSG00000131849	ZNF132
chr19	58433730	C	A	ENST00000254166	ENSG00000131849	ZNF132
chr19	58433731	A	C	ENST00000254166	ENSG00000131849	ZNF132
chr19	58433731	A	T	ENST00000254166	ENSG00000131849	ZNF132
chr19	58433742	C	A	ENST00000254166	ENSG00000131849	ZNF132
chr19	58433745	T	A	ENST00000254166	ENSG00000131849	ZNF132
chr19	58433757	T	A	ENST00000254166	ENSG00000131849	ZNF132
chr19	58433758	C	T	ENST00000254166	ENSG00000131849	ZNF132
chr19	58433759	C	T	ENST00000254166	ENSG00000131849	ZNF132
chr19	58433766	C	A	ENST00000254166	ENSG00000131849	ZNF132
chr19	58433796	T	A	ENST00000254166	ENSG00000131849	ZNF132
chr19	58433800	A	T	ENST00000254166	ENSG00000131849	ZNF132
chr19	58433805	C	A	ENST00000254166	ENSG00000131849	ZNF132
chr19	58433809	A	T	ENST00000254166	ENSG00000131849	ZNF132
chr19	58433814	C	A	ENST00000254166	ENSG00000131849	ZNF132
chr19	58433815	G	C	ENST00000254166	ENSG00000131849	ZNF132
chr19	58433815	G	T	ENST00000254166	ENSG00000131849	ZNF132
chr19	58433823	T	A	ENST00000254166	ENSG00000131849	ZNF132
chr19	58433826	C	A	ENST00000254166	ENSG00000131849	ZNF132
chr19	58433829	C	A	ENST00000254166	ENSG00000131849	ZNF132
chr19	58433841	T	A	ENST00000254166	ENSG00000131849	ZNF132
chr19	58433842	C	T	ENST00000254166	ENSG00000131849	ZNF132
chr19	58433843	C	T	ENST00000254166	ENSG00000131849	ZNF132
chr19	58433850	G	A	ENST00000254166	ENSG00000131849	ZNF132
chr19	58433880	T	A	ENST00000254166	ENSG00000131849	ZNF132
chr19	58433884	A	T	ENST00000254166	ENSG00000131849	ZNF132
chr19	58433889	C	A	ENST00000254166	ENSG00000131849	ZNF132
chr19	58433893	G	T	ENST00000254166	ENSG00000131849	ZNF132
chr19	58433898	C	A	ENST00000254166	ENSG00000131849	ZNF132
chr19	58433899	A	C	ENST00000254166	ENSG00000131849	ZNF132
chr19	58433899	A	T	ENST00000254166	ENSG00000131849	ZNF132
chr19	58433910	G	A	ENST00000254166	ENSG00000131849	ZNF132
chr19	58433925	T	A	ENST00000254166	ENSG00000131849	ZNF132
chr19	58433928	G	A	ENST00000254166	ENSG00000131849	ZNF132
chr19	58433934	G	A	ENST00000254166	ENSG00000131849	ZNF132
chr19	58433964	T	A	ENST00000254166	ENSG00000131849	ZNF132
chr19	58433968	A	T	ENST00000254166	ENSG00000131849	ZNF132
chr19	58433974	A	T	ENST00000254166	ENSG00000131849	ZNF132
chr19	58433977	G	T	ENST00000254166	ENSG00000131849	ZNF132
chr19	58433982	C	A	ENST00000254166	ENSG00000131849	ZNF132
chr19	58433994	C	A	ENST00000254166	ENSG00000131849	ZNF132
chr19	58433997	C	A	ENST00000254166	ENSG00000131849	ZNF132
chr19	58434009	T	A	ENST00000254166	ENSG00000131849	ZNF132
chr19	58434012	G	A	ENST00000254166	ENSG00000131849	ZNF132
chr19	58434018	G	A	ENST00000254166	ENSG00000131849	ZNF132
chr19	58434036	G	A	ENST00000254166	ENSG00000131849	ZNF132
chr19	58434048	T	A	ENST00000254166	ENSG00000131849	ZNF132
chr19	58434051	C	A	ENST00000254166	ENSG00000131849	ZNF132
chr19	58434052	A	T	ENST00000254166	ENSG00000131849	ZNF132
chr19	58434057	C	A	ENST00000254166	ENSG00000131849	ZNF132
chr19	58434061	G	T	ENST00000254166	ENSG00000131849	ZNF132
chr19	58434066	C	A	ENST00000254166	ENSG00000131849	ZNF132
chr19	58434078	C	A	ENST00000254166	ENSG00000131849	ZNF132
chr19	58434081	C	A	ENST00000254166	ENSG00000131849	ZNF132
chr19	58434093	T	A	ENST00000254166	ENSG00000131849	ZNF132
chr19	58434096	G	A	ENST00000254166	ENSG00000131849	ZNF132
chr19	58434102	G	A	ENST00000254166	ENSG00000131849	ZNF132
chr19	58434132	T	A	ENST00000254166	ENSG00000131849	ZNF132
chr19	58434135	C	A	ENST00000254166	ENSG00000131849	ZNF132
chr19	58434136	A	T	ENST00000254166	ENSG00000131849	ZNF132
chr19	58434141	C	A	ENST00000254166	ENSG00000131849	ZNF132
chr19	58434145	G	T	ENST00000254166	ENSG00000131849	ZNF132
chr19	58434150	C	A	ENST00000254166	ENSG00000131849	ZNF132
chr19	58434151	A	C	ENST00000254166	ENSG00000131849	ZNF132
chr19	58434151	A	T	ENST00000254166	ENSG00000131849	ZNF132
chr19	58434159	T	A	ENST00000254166	ENSG00000131849	ZNF132
chr19	58434162	C	A	ENST00000254166	ENSG00000131849	ZNF132
chr19	58434165	C	A	ENST00000254166	ENSG00000131849	ZNF132
chr19	58434177	T	A	ENST00000254166	ENSG00000131849	ZNF132
chr19	58434178	C	T	ENST00000254166	ENSG00000131849	ZNF132
chr19	58434179	C	T	ENST00000254166	ENSG00000131849	ZNF132
chr19	58434186	G	A	ENST00000254166	ENSG00000131849	ZNF132
chr19	58434204	G	A	ENST00000254166	ENSG00000131849	ZNF132
chr19	58434216	T	A	ENST00000254166	ENSG00000131849	ZNF132
chr19	58434220	A	T	ENST00000254166	ENSG00000131849	ZNF132
chr19	58434225	G	A	ENST00000254166	ENSG00000131849	ZNF132
chr19	58434229	G	T	ENST00000254166	ENSG00000131849	ZNF132
chr19	58434234	C	A	ENST00000254166	ENSG00000131849	ZNF132
chr19	58434235	A	C	ENST00000254166	ENSG00000131849	ZNF132
chr19	58434235	A	T	ENST00000254166	ENSG00000131849	ZNF132
chr19	58434243	T	A	ENST00000254166	ENSG00000131849	ZNF132
chr19	58434249	G	A	ENST00000254166	ENSG00000131849	ZNF132
chr19	58434261	T	A	ENST00000254166	ENSG00000131849	ZNF132
chr19	58434264	G	A	ENST00000254166	ENSG00000131849	ZNF132
chr19	58434288	G	A	ENST00000254166	ENSG00000131849	ZNF132
chr19	58434300	T	A	ENST00000254166	ENSG00000131849	ZNF132
chr19	58434303	C	A	ENST00000254166	ENSG00000131849	ZNF132
chr19	58434304	A	T	ENST00000254166	ENSG00000131849	ZNF132
chr19	58434309	T	A	ENST00000254166	ENSG00000131849	ZNF132
chr19	58434313	G	T	ENST00000254166	ENSG00000131849	ZNF132
chr19	58434318	C	A	ENST00000254166	ENSG00000131849	ZNF132
chr19	58434330	C	A	ENST00000254166	ENSG00000131849	ZNF132
chr19	58434333	C	A	ENST00000254166	ENSG00000131849	ZNF132
chr19	58434345	T	A	ENST00000254166	ENSG00000131849	ZNF132
chr19	58434348	C	A	ENST00000254166	ENSG00000131849	ZNF132
chr19	58434365	G	C	ENST00000254166	ENSG00000131849	ZNF132
chr19	58434365	G	T	ENST00000254166	ENSG00000131849	ZNF132
chr19	58434369	T	A	ENST00000254166	ENSG00000131849	ZNF132
chr19	58434384	T	A	ENST00000254166	ENSG00000131849	ZNF132	FALSE	FALSE
chr19	58434388	A	T	ENST00000254166	ENSG00000131849	ZNF132	FALSE	FALSE
chr19	58434393	C	A	ENST00000254166	ENSG00000131849	ZNF132	FALSE	FALSE
chr19	58434397	A	T	ENST00000254166	ENSG00000131849	ZNF132	FALSE	FALSE
chr19	58434402	C	A	ENST00000254166	ENSG00000131849	ZNF132	FALSE	FALSE
chr19	58434403	A	C	ENST00000254166	ENSG00000131849	ZNF132	FALSE	FALSE
chr19	58434403	A	T	ENST00000254166	ENSG00000131849	ZNF132	FALSE	FALSE
chr19	58434411	T	A	ENST00000254166	ENSG00000131849	ZNF132	FALSE	FALSE
chr19	58434414	C	A	ENST00000254166	ENSG00000131849	ZNF132	FALSE	FALSE
chr19	58434417	C	A	ENST00000254166	ENSG00000131849	ZNF132	FALSE	FALSE
chr19	58434419	G	C	ENST00000254166	ENSG00000131849	ZNF132	FALSE	FALSE
chr19	58434419	G	T	ENST00000254166	ENSG00000131849	ZNF132	FALSE	FALSE
chr19	58434429	T	A	ENST00000254166	ENSG00000131849	ZNF132	FALSE	FALSE
chr19	58434432	G	A	ENST00000254166	ENSG00000131849	ZNF132	FALSE	FALSE
chr19	58434453	T	A	ENST00000254166	ENSG00000131849	ZNF132	FALSE	FALSE
chr19	58434468	T	A	ENST00000254166	ENSG00000131849	ZNF132	FALSE	FALSE
chr19	58434472	A	T	ENST00000254166	ENSG00000131849	ZNF132	FALSE	FALSE
chr19	58434481	G	T	ENST00000254166	ENSG00000131849	ZNF132	FALSE	FALSE
chr19	58434486	C	A	ENST00000254166	ENSG00000131849	ZNF132	FALSE	FALSE
chr19	58434487	A	C	ENST00000254166	ENSG00000131849	ZNF132	FALSE	FALSE
chr19	58434487	A	T	ENST00000254166	ENSG00000131849	ZNF132	FALSE	FALSE
chr19	58434490	A	C	ENST00000254166	ENSG00000131849	ZNF132	FALSE	FALSE
chr19	58434490	A	T	ENST00000254166	ENSG00000131849	ZNF132	FALSE	FALSE
chr19	58434495	T	A	ENST00000254166	ENSG00000131849	ZNF132	FALSE	FALSE
chr19	58434501	C	A	ENST00000254166	ENSG00000131849	ZNF132	FALSE	FALSE
chr19	58434513	T	A	ENST00000254166	ENSG00000131849	ZNF132	FALSE	FALSE
chr19	58434516	G	A	ENST00000254166	ENSG00000131849	ZNF132	FALSE	FALSE
chr19	58434522	T	A	ENST00000254166	ENSG00000131849	ZNF132	FALSE	FALSE
chr19	58434531	T	A	ENST00000254166	ENSG00000131849	ZNF132	FALSE	FALSE
chr19	58434536	G	C	ENST00000254166	ENSG00000131849	ZNF132	FALSE	FALSE
chr19	58434536	G	T	ENST00000254166	ENSG00000131849	ZNF132	FALSE	FALSE
chr19	58434552	T	A	ENST00000254166	ENSG00000131849	ZNF132	FALSE	FALSE
chr19	58434556	A	T	ENST00000254166	ENSG00000131849	ZNF132	FALSE	FALSE
chr19	58434561	C	A	ENST00000254166	ENSG00000131849	ZNF132	FALSE	FALSE
chr19	58434564	T	A	ENST00000254166	ENSG00000131849	ZNF132	FALSE	FALSE
chr19	58434565	A	T	ENST00000254166	ENSG00000131849	ZNF132	FALSE	FALSE
chr19	58434582	C	A	ENST00000254166	ENSG00000131849	ZNF132	FALSE	FALSE
chr19	58434597	T	A	ENST00000254166	ENSG00000131849	ZNF132	FALSE	FALSE
chr19	58434600	T	A	ENST00000254166	ENSG00000131849	ZNF132	FALSE	FALSE
chr19	58434614	G	C	ENST00000254166	ENSG00000131849	ZNF132	FALSE	FALSE
chr19	58434614	G	T	ENST00000254166	ENSG00000131849	ZNF132	FALSE	FALSE
chr19	58434618	T	A	ENST00000254166	ENSG00000131849	ZNF132	FALSE	FALSE
chr19	58434621	C	A	ENST00000254166	ENSG00000131849	ZNF132	FALSE	FALSE
chr19	58434624	C	A	ENST00000254166	ENSG00000131849	ZNF132	FALSE	FALSE
chr19	58434626	A	C	ENST00000254166	ENSG00000131849	ZNF132	FALSE	FALSE
chr19	58434626	A	T	ENST00000254166	ENSG00000131849	ZNF132	FALSE	FALSE
chr19	58434636	C	A	ENST00000254166	ENSG00000131849	ZNF132	FALSE	FALSE
chr19	58434646	G	T	ENST00000254166	ENSG00000131849	ZNF132	FALSE	FALSE
chr19	58434663	C	A	ENST00000254166	ENSG00000131849	ZNF132	FALSE	FALSE
chr19	58434666	C	A	ENST00000254166	ENSG00000131849	ZNF132	FALSE	FALSE
chr19	58434678	T	A	ENST00000254166	ENSG00000131849	ZNF132	FALSE	FALSE
chr19	58434705	T	A	ENST00000254166	ENSG00000131849	ZNF132	FALSE	FALSE
chr19	58434717	T	A	ENST00000254166	ENSG00000131849	ZNF132	FALSE	FALSE
chr19	58434720	C	A	ENST00000254166	ENSG00000131849	ZNF132	FALSE	FALSE
chr19	58434721	A	T	ENST00000254166	ENSG00000131849	ZNF132	FALSE	FALSE
chr19	58434730	G	T	ENST00000254166	ENSG00000131849	ZNF132	FALSE	FALSE
chr19	58434735	C	A	ENST00000254166	ENSG00000131849	ZNF132	FALSE	FALSE
chr19	58434744	T	A	ENST00000254166	ENSG00000131849	ZNF132	FALSE	FALSE
chr19	58434747	G	A	ENST00000254166	ENSG00000131849	ZNF132	FALSE	FALSE
chr19	58434754	A	T	ENST00000254166	ENSG00000131849	ZNF132	FALSE	FALSE
chr19	58434762	C	A	ENST00000254166	ENSG00000131849	ZNF132	FALSE	FALSE
chr19	58434771	G	A	ENST00000254166	ENSG00000131849	ZNF132	FALSE	FALSE
chr19	58434784	A	C	ENST00000254166	ENSG00000131849	ZNF132	FALSE	FALSE
chr19	58434784	A	T	ENST00000254166	ENSG00000131849	ZNF132	FALSE	FALSE
chr19	58434792	T	A	ENST00000254166	ENSG00000131849	ZNF132	FALSE	FALSE
chr19	58434795	G	A	ENST00000254166	ENSG00000131849	ZNF132	FALSE	FALSE
chr19	58434813	G	A	ENST00000254166	ENSG00000131849	ZNF132	FALSE	FALSE
chr19	58434819	G	A	ENST00000254166	ENSG00000131849	ZNF132	FALSE	FALSE
chr19	58434829	A	T	ENST00000254166	ENSG00000131849	ZNF132	FALSE	FALSE
chr19	58434849	T	A	ENST00000254166	ENSG00000131849	ZNF132	FALSE	FALSE
chr19	58434858	C	A	ENST00000254166	ENSG00000131849	ZNF132	FALSE	FALSE
chr19	58434862	G	T	ENST00000254166	ENSG00000131849	ZNF132	FALSE	FALSE
chr19	58434879	C	A	ENST00000254166	ENSG00000131849	ZNF132	FALSE	FALSE
chr19	58434881	G	C	ENST00000254166	ENSG00000131849	ZNF132	FALSE	FALSE
chr19	58434881	G	T	ENST00000254166	ENSG00000131849	ZNF132	FALSE	FALSE
chr19	58434894	T	A	ENST00000254166	ENSG00000131849	ZNF132	FALSE	FALSE
chr19	58434903	T	A	ENST00000254166	ENSG00000131849	ZNF132	FALSE	FALSE
chr19	58434924	T	A	ENST00000254166	ENSG00000131849	ZNF132	FALSE	FALSE
chr19	58434925	G	C	ENST00000254166	ENSG00000131849	ZNF132	FALSE	FALSE
chr19	58434925	G	T	ENST00000254166	ENSG00000131849	ZNF132	FALSE	FALSE
chr19	58434928	C	T	ENST00000254166	ENSG00000131849	ZNF132	FALSE	FALSE
chr19	58434929	C	T	ENST00000254166	ENSG00000131849	ZNF132	FALSE	FALSE
chr19	58434933	T	A	ENST00000254166	ENSG00000131849	ZNF132	FALSE	FALSE
chr19	58434942	T	A	ENST00000254166	ENSG00000131849	ZNF132	FALSE	FALSE
chr19	58434948	C	A	ENST00000254166	ENSG00000131849	ZNF132	FALSE	FALSE
chr19	58434957	C	A	ENST00000254166	ENSG00000131849	ZNF132	FALSE	FALSE
chr19	58434960	T	A	ENST00000254166	ENSG00000131849	ZNF132	FALSE	FALSE
chr19	58434963	G	A	ENST00000254166	ENSG00000131849	ZNF132	FALSE	FALSE
chr19	58434969	G	A	ENST00000254166	ENSG00000131849	ZNF132	FALSE	FALSE
chr19	58434986	A	T	ENST00000254166	ENSG00000131849	ZNF132	FALSE	FALSE
chr19	58434988	C	T	ENST00000254166	ENSG00000131849	ZNF132	FALSE	FALSE
chr19	58434989	C	T	ENST00000254166	ENSG00000131849	ZNF132	FALSE	FALSE
chr19	58434999	T	A	ENST00000254166	ENSG00000131849	ZNF132	FALSE	FALSE
chr19	58435003	A	T	ENST00000254166	ENSG00000131849	ZNF132	FALSE	FALSE
chr19	58435011	C	A	ENST00000254166	ENSG00000131849	ZNF132	FALSE	FALSE
chr19	58435012	A	T	ENST00000254166	ENSG00000131849	ZNF132	FALSE	FALSE
chr19	58435018	G	C	ENST00000254166	ENSG00000131849	ZNF132	FALSE	FALSE
chr19	58435018	G	T	ENST00000254166	ENSG00000131849	ZNF132	FALSE	FALSE
chr19	58435026	T	A	ENST00000254166	ENSG00000131849	ZNF132	FALSE	FALSE
chr19	58435029	C	A	ENST00000254166	ENSG00000131849	ZNF132	FALSE	FALSE
chr19	58435032	C	A	ENST00000254166	ENSG00000131849	ZNF132	FALSE	FALSE
chr19	58435038	G	A	ENST00000254166	ENSG00000131849	ZNF132	FALSE	FALSE
chr19	58435044	C	A	ENST00000254166	ENSG00000131849	ZNF132	FALSE	FALSE
chr19	58435047	G	A	ENST00000254166	ENSG00000131849	ZNF132	FALSE	FALSE
chr19	58435053	C	A	ENST00000254166	ENSG00000131849	ZNF132	FALSE	FALSE
chr19	58435064	A	T	ENST00000254166	ENSG00000131849	ZNF132	FALSE	FALSE
chr19	58435074	T	A	ENST00000254166	ENSG00000131849	ZNF132	FALSE	FALSE
chr19	58435076	A	T	ENST00000254166	ENSG00000131849	ZNF132	FALSE	FALSE
chr19	58435087	A	T	ENST00000254166	ENSG00000131849	ZNF132	FALSE	FALSE
chr19	58435096	A	T	ENST00000254166	ENSG00000131849	ZNF132	FALSE	FALSE
chr19	58435110	T	A	ENST00000254166	ENSG00000131849	ZNF132	FALSE	FALSE
chr19	58435113	T	A	ENST00000254166	ENSG00000131849	ZNF132	FALSE	FALSE
chr19	58435146	G	A	ENST00000254166	ENSG00000131849	ZNF132	FALSE	FALSE
chr19	58435148	A	C	ENST00000254166	ENSG00000131849	ZNF132	FALSE	FALSE
chr19	58435148	A	T	ENST00000254166	ENSG00000131849	ZNF132	FALSE	FALSE
chr19	58435155	C	A	ENST00000254166	ENSG00000131849	ZNF132	FALSE	FALSE
chr19	58435170	G	A	ENST00000254166	ENSG00000131849	ZNF132	FALSE	FALSE
chr19	58435173	T	A	ENST00000254166	ENSG00000131849	ZNF132	FALSE	FALSE
chr19	58435188	C	A	ENST00000254166	ENSG00000131849	ZNF132	FALSE	FALSE
chr19	58435194	C	A	ENST00000254166	ENSG00000131849	ZNF132	FALSE	FALSE
chr19	58435200	C	A	ENST00000254166	ENSG00000131849	ZNF132	FALSE	FALSE
chr19	58435204	C	T	ENST00000254166	ENSG00000131849	ZNF132	FALSE	FALSE
chr19	58435205	C	T	ENST00000254166	ENSG00000131849	ZNF132	FALSE	FALSE
chr19	58435212	C	A	ENST00000254166	ENSG00000131849	ZNF132	FALSE	FALSE
chr19	58435212	C	G	ENST00000254166	ENSG00000131849	ZNF132	FALSE	FALSE
chr19	58435212	C	T	ENST00000254166	ENSG00000131849	ZNF132	FALSE	FALSE
chr19	58435213	T	A	ENST00000254166	ENSG00000131849	ZNF132	FALSE	FALSE
chr19	58435213	T	C	ENST00000254166	ENSG00000131849	ZNF132	FALSE	FALSE
chr19	58435213	T	G	ENST00000254166	ENSG00000131849	ZNF132	FALSE	FALSE
chr19	58437045	A	C	ENST00000254166	ENSG00000131849	ZNF132	TRUE	FALSE
chr19	58437045	A	G	ENST00000254166	ENSG00000131849	ZNF132	TRUE	FALSE
chr19	58437045	A	T	ENST00000254166	ENSG00000131849	ZNF132	TRUE	FALSE
chr19	58437046	C	A	ENST00000254166	ENSG00000131849	ZNF132	TRUE	FALSE
chr19	58437046	C	G	ENST00000254166	ENSG00000131849	ZNF132	TRUE	FALSE
chr19	58437046	C	T	ENST00000254166	ENSG00000131849	ZNF132	TRUE	FALSE
chr19	58437052	G	C	ENST00000254166	ENSG00000131849	ZNF132	FALSE	FALSE
chr19	58437052	G	T	ENST00000254166	ENSG00000131849	ZNF132	FALSE	FALSE
chr19	58437065	C	A	ENST00000254166	ENSG00000131849	ZNF132	FALSE	FALSE
chr19	58437074	C	A	ENST00000254166	ENSG00000131849	ZNF132	FALSE	FALSE
chr19	58437090	G	C	ENST00000254166	ENSG00000131849	ZNF132	FALSE	FALSE
chr19	58437090	G	T	ENST00000254166	ENSG00000131849	ZNF132	FALSE	FALSE
chr19	58437104	G	A	ENST00000254166	ENSG00000131849	ZNF132	TRUE	TRUE
chr19	58437122	C	A	ENST00000254166	ENSG00000131849	ZNF132	TRUE	TRUE
chr19	58437123	C	T	ENST00000254166	ENSG00000131849	ZNF132	TRUE	TRUE
chr19	58437124	C	T	ENST00000254166	ENSG00000131849	ZNF132	TRUE	TRUE
chr19	58437128	C	A	ENST00000254166	ENSG00000131849	ZNF132	TRUE	TRUE
chr19	58437131	C	A	ENST00000254166	ENSG00000131849	ZNF132	TRUE	TRUE
chr19	58437134	G	A	ENST00000254166	ENSG00000131849	ZNF132	TRUE	TRUE
chr19	58437141	G	C	ENST00000254166	ENSG00000131849	ZNF132	TRUE	TRUE
chr19	58437141	G	T	ENST00000254166	ENSG00000131849	ZNF132	TRUE	TRUE
chr19	58437158	C	A	ENST00000254166	ENSG00000131849	ZNF132	TRUE	TRUE
chr19	58437176	T	A	ENST00000254166	ENSG00000131849	ZNF132	TRUE	TRUE
chr19	58437178	A	T	ENST00000254166	ENSG00000131849	ZNF132	TRUE	TRUE
chr19	58437193	G	C	ENST00000254166	ENSG00000131849	ZNF132	TRUE	TRUE
chr19	58437193	G	T	ENST00000254166	ENSG00000131849	ZNF132	TRUE	TRUE
chr19	58437198	A	T	ENST00000254166	ENSG00000131849	ZNF132	TRUE	TRUE
chr19	58437204	C	T	ENST00000254166	ENSG00000131849	ZNF132	TRUE	TRUE
chr19	58437205	C	T	ENST00000254166	ENSG00000131849	ZNF132	TRUE	TRUE
chr19	58437216	C	A	ENST00000254166	ENSG00000131849	ZNF132	TRUE	FALSE
chr19	58437216	C	G	ENST00000254166	ENSG00000131849	ZNF132	TRUE	FALSE
chr19	58437216	C	T	ENST00000254166	ENSG00000131849	ZNF132	TRUE	FALSE
chr19	58437217	T	A	ENST00000254166	ENSG00000131849	ZNF132	TRUE	FALSE
chr19	58437217	T	C	ENST00000254166	ENSG00000131849	ZNF132	TRUE	FALSE
chr19	58437217	T	G	ENST00000254166	ENSG00000131849	ZNF132	TRUE	FALSE
chr19	58439757	A	C	ENST00000254166	ENSG00000131849	ZNF132	TRUE	FALSE
chr19	58439757	A	G	ENST00000254166	ENSG00000131849	ZNF132	FALSE	FALSE
chr19	58439757	A	T	ENST00000254166	ENSG00000131849	ZNF132	TRUE	FALSE
chr19	58439758	C	A	ENST00000254166	ENSG00000131849	ZNF132	TRUE	FALSE
chr19	58439758	C	G	ENST00000254166	ENSG00000131849	ZNF132	TRUE	FALSE
chr19	58439758	C	T	ENST00000254166	ENSG00000131849	ZNF132	TRUE	FALSE
chr19	58439761	G	A	ENST00000254166	ENSG00000131849	ZNF132	TRUE	FALSE
chr19	58439778	A	T	ENST00000254166	ENSG00000131849	ZNF132	FALSE	FALSE
chr19	58439787	A	T	ENST00000254166	ENSG00000131849	ZNF132	FALSE	FALSE
chr19	58439803	G	A	ENST00000254166	ENSG00000131849	ZNF132	FALSE	FALSE
chr19	58451705	G	A	ENST00000336614	ENSG00000249471	ZNF324B	FALSE	FALSE
chr19	58451705	G	C	ENST00000336614	ENSG00000249471	ZNF324B	FALSE	FALSE
chr19	58451705	G	T	ENST00000336614	ENSG00000249471	ZNF324B	FALSE	FALSE
chr19	58451706	T	A	ENST00000336614	ENSG00000249471	ZNF324B	FALSE	FALSE
chr19	58451706	T	C	ENST00000336614	ENSG00000249471	ZNF324B	FALSE	FALSE
chr19	58451706	T	G	ENST00000336614	ENSG00000249471	ZNF324B	FALSE	FALSE
chr19	58453694	A	C	ENST00000336614	ENSG00000249471	ZNF324B	TRUE	FALSE
chr19	58453694	A	G	ENST00000336614	ENSG00000249471	ZNF324B	TRUE	FALSE
chr19	58453694	A	T	ENST00000336614	ENSG00000249471	ZNF324B	TRUE	FALSE
chr19	58453695	G	A	ENST00000336614	ENSG00000249471	ZNF324B	TRUE	FALSE
chr19	58453695	G	C	ENST00000336614	ENSG00000249471	ZNF324B	TRUE	FALSE
chr19	58453695	G	T	ENST00000336614	ENSG00000249471	ZNF324B	TRUE	FALSE
chr19	58453711	G	T	ENST00000336614	ENSG00000249471	ZNF324B	FALSE	FALSE
chr19	58453728	C	A	ENST00000336614	ENSG00000249471	ZNF324B	FALSE	FALSE
chr19	58453728	C	G	ENST00000336614	ENSG00000249471	ZNF324B	FALSE	FALSE
chr19	58453735	C	T	ENST00000336614	ENSG00000249471	ZNF324B	FALSE	FALSE
chr19	58453738	G	T	ENST00000336614	ENSG00000249471	ZNF324B	FALSE	FALSE
chr19	58453741	G	T	ENST00000336614	ENSG00000249471	ZNF324B	FALSE	FALSE
chr19	58453745	G	A	ENST00000336614	ENSG00000249471	ZNF324B	FALSE	FALSE
chr19	58453746	G	A	ENST00000336614	ENSG00000249471	ZNF324B	FALSE	FALSE
chr19	58453765	C	T	ENST00000336614	ENSG00000249471	ZNF324B	TRUE	FALSE
chr19	58453779	C	A	ENST00000336614	ENSG00000249471	ZNF324B	TRUE	TRUE
chr19	58453779	C	G	ENST00000336614	ENSG00000249471	ZNF324B	TRUE	TRUE
chr19	58453795	G	T	ENST00000336614	ENSG00000249471	ZNF324B	TRUE	TRUE
chr19	58453817	C	A	ENST00000336614	ENSG00000249471	ZNF324B	TRUE	TRUE
chr19	58453817	C	G	ENST00000336614	ENSG00000249471	ZNF324B	TRUE	TRUE
chr19	58453822	G	T	ENST00000336614	ENSG00000249471	ZNF324B	TRUE	TRUE
chr19	58453823	G	A	ENST00000336614	ENSG00000249471	ZNF324B	TRUE	FALSE
chr19	58453823	G	C	ENST00000336614	ENSG00000249471	ZNF324B	TRUE	FALSE
chr19	58453823	G	T	ENST00000336614	ENSG00000249471	ZNF324B	TRUE	FALSE
chr19	58453824	T	A	ENST00000336614	ENSG00000249471	ZNF324B	TRUE	FALSE
chr19	58453824	T	C	ENST00000336614	ENSG00000249471	ZNF324B	TRUE	FALSE
chr19	58453824	T	G	ENST00000336614	ENSG00000249471	ZNF324B	TRUE	FALSE
chr19	58454226	A	C	ENST00000336614	ENSG00000249471	ZNF324B	TRUE	FALSE
chr19	58454226	A	G	ENST00000336614	ENSG00000249471	ZNF324B	TRUE	FALSE
chr19	58454226	A	T	ENST00000336614	ENSG00000249471	ZNF324B	TRUE	FALSE
chr19	58454227	G	A	ENST00000336614	ENSG00000249471	ZNF324B	TRUE	FALSE
chr19	58454227	G	C	ENST00000336614	ENSG00000249471	ZNF324B	TRUE	FALSE
chr19	58454227	G	T	ENST00000336614	ENSG00000249471	ZNF324B	TRUE	FALSE
chr19	58454242	C	T	ENST00000336614	ENSG00000249471	ZNF324B	TRUE	TRUE
chr19	58454260	C	T	ENST00000336614	ENSG00000249471	ZNF324B	TRUE	TRUE
chr19	58454266	G	T	ENST00000336614	ENSG00000249471	ZNF324B	TRUE	TRUE
chr19	58454275	G	T	ENST00000336614	ENSG00000249471	ZNF324B	TRUE	TRUE
chr19	58454278	G	T	ENST00000336614	ENSG00000249471	ZNF324B	TRUE	TRUE
chr19	58454285	G	A	ENST00000336614	ENSG00000249471	ZNF324B	TRUE	TRUE
chr19	58454286	G	A	ENST00000336614	ENSG00000249471	ZNF324B	TRUE	TRUE
chr19	58454296	G	T	ENST00000336614	ENSG00000249471	ZNF324B	FALSE	FALSE
chr19	58454299	A	T	ENST00000336614	ENSG00000249471	ZNF324B	FALSE	FALSE
chr19	58454328	C	A	ENST00000336614	ENSG00000249471	ZNF324B	FALSE	FALSE
chr19	58454328	C	G	ENST00000336614	ENSG00000249471	ZNF324B	FALSE	FALSE
chr19	58454345	G	A	ENST00000336614	ENSG00000249471	ZNF324B	TRUE	FALSE
chr19	58454345	G	C	ENST00000336614	ENSG00000249471	ZNF324B	TRUE	FALSE
chr19	58454345	G	T	ENST00000336614	ENSG00000249471	ZNF324B	TRUE	FALSE
chr19	58454346	T	A	ENST00000336614	ENSG00000249471	ZNF324B	TRUE	FALSE
chr19	58454346	T	C	ENST00000336614	ENSG00000249471	ZNF324B	TRUE	FALSE
chr19	58454346	T	G	ENST00000336614	ENSG00000249471	ZNF324B	TRUE	FALSE
chr19	58455181	A	C	ENST00000336614	ENSG00000249471	ZNF324B	TRUE	FALSE
chr19	58455181	A	G	ENST00000336614	ENSG00000249471	ZNF324B	TRUE	FALSE
chr19	58455181	A	T	ENST00000336614	ENSG00000249471	ZNF324B	TRUE	FALSE
chr19	58455182	G	A	ENST00000336614	ENSG00000249471	ZNF324B	TRUE	FALSE
chr19	58455182	G	C	ENST00000336614	ENSG00000249471	ZNF324B	TRUE	FALSE
chr19	58455182	G	T	ENST00000336614	ENSG00000249471	ZNF324B	TRUE	FALSE
chr19	58455189	G	A	ENST00000336614	ENSG00000249471	ZNF324B	FALSE	FALSE
chr19	58455190	G	A	ENST00000336614	ENSG00000249471	ZNF324B	FALSE	FALSE
chr19	58455195	T	A	ENST00000336614	ENSG00000249471	ZNF324B	FALSE	FALSE
chr19	58455200	G	T	ENST00000336614	ENSG00000249471	ZNF324B		FALSE
chr19	58455206	A	T	ENST00000336614	ENSG00000249471	ZNF324B		FALSE
chr19	58455218	G	T	ENST00000336614	ENSG00000249471	ZNF324B		FALSE
chr19	58455221	G	T	ENST00000336614	ENSG00000249471	ZNF324B		FALSE
chr19	58455225	G	A	ENST00000336614	ENSG00000249471	ZNF324B		FALSE
chr19	58455226	G	A	ENST00000336614	ENSG00000249471	ZNF324B		FALSE
chr19	58455230	C	T	ENST00000336614	ENSG00000249471	ZNF324B		FALSE
chr19	58455292	C	A	ENST00000336614	ENSG00000249471	ZNF324B		FALSE
chr19	58455302	A	T	ENST00000336614	ENSG00000249471	ZNF324B	FALSE	FALSE
chr19	58455311	C	T	ENST00000336614	ENSG00000249471	ZNF324B	FALSE	FALSE
chr19	58455314	C	T	ENST00000336614	ENSG00000249471	ZNF324B	FALSE	FALSE
chr19	58455317	C	T	ENST00000336614	ENSG00000249471	ZNF324B	FALSE	FALSE
chr19	58455338	C	T	ENST00000336614	ENSG00000249471	ZNF324B	FALSE	FALSE
chr19	58455341	G	T	ENST00000336614	ENSG00000249471	ZNF324B	FALSE	FALSE
chr19	58455344	A	T	ENST00000336614	ENSG00000249471	ZNF324B	FALSE	FALSE
chr19	58455347	A	T	ENST00000336614	ENSG00000249471	ZNF324B	FALSE	FALSE
chr19	58455363	C	A	ENST00000336614	ENSG00000249471	ZNF324B	FALSE	FALSE
chr19	58455373	C	A	ENST00000336614	ENSG00000249471	ZNF324B	FALSE	FALSE
chr19	58455373	C	G	ENST00000336614	ENSG00000249471	ZNF324B	FALSE	FALSE
chr19	58455375	G	A	ENST00000336614	ENSG00000249471	ZNF324B	FALSE	FALSE
chr19	58455376	G	A	ENST00000336614	ENSG00000249471	ZNF324B	FALSE	FALSE
chr19	58455377	G	T	ENST00000336614	ENSG00000249471	ZNF324B	FALSE	FALSE
chr19	58455396	C	A	ENST00000336614	ENSG00000249471	ZNF324B	FALSE	FALSE
chr19	58455407	C	T	ENST00000336614	ENSG00000249471	ZNF324B	FALSE	FALSE
chr19	58455425	C	T	ENST00000336614	ENSG00000249471	ZNF324B	FALSE	FALSE
chr19	58455452	A	T	ENST00000336614	ENSG00000249471	ZNF324B	FALSE	FALSE
chr19	58455470	G	T	ENST00000336614	ENSG00000249471	ZNF324B	FALSE	FALSE
chr19	58455473	A	T	ENST00000336614	ENSG00000249471	ZNF324B	FALSE	FALSE
chr19	58455485	G	T	ENST00000336614	ENSG00000249471	ZNF324B	FALSE	FALSE
chr19	58455490	C	A	ENST00000336614	ENSG00000249471	ZNF324B	FALSE	FALSE
chr19	58455490	C	G	ENST00000336614	ENSG00000249471	ZNF324B	FALSE	FALSE
chr19	58455506	C	T	ENST00000336614	ENSG00000249471	ZNF324B	FALSE	FALSE
chr19	58455521	G	T	ENST00000336614	ENSG00000249471	ZNF324B	FALSE	FALSE
chr19	58455527	C	T	ENST00000336614	ENSG00000249471	ZNF324B	FALSE	FALSE
chr19	58455530	A	T	ENST00000336614	ENSG00000249471	ZNF324B	FALSE	FALSE
chr19	58455538	T	A	ENST00000336614	ENSG00000249471	ZNF324B	FALSE	FALSE
chr19	58455542	C	T	ENST00000336614	ENSG00000249471	ZNF324B	FALSE	FALSE
chr19	58455545	G	T	ENST00000336614	ENSG00000249471	ZNF324B	FALSE	FALSE
chr19	58455557	A	T	ENST00000336614	ENSG00000249471	ZNF324B	FALSE	FALSE
chr19	58455576	C	A	ENST00000336614	ENSG00000249471	ZNF324B	FALSE	FALSE
chr19	58455584	A	T	ENST00000336614	ENSG00000249471	ZNF324B	FALSE	FALSE
chr19	58455611	A	T	ENST00000336614	ENSG00000249471	ZNF324B
chr19	58455627	G	A	ENST00000336614	ENSG00000249471	ZNF324B
chr19	58455628	G	A	ENST00000336614	ENSG00000249471	ZNF324B
chr19	58455629	C	T	ENST00000336614	ENSG00000249471	ZNF324B
chr19	58455632	G	T	ENST00000336614	ENSG00000249471	ZNF324B
chr19	58455641	A	T	ENST00000336614	ENSG00000249471	ZNF324B
chr19	58455656	C	T	ENST00000336614	ENSG00000249471	ZNF324B
chr19	58455659	G	T	ENST00000336614	ENSG00000249471	ZNF324B
chr19	58455666	C	A	ENST00000336614	ENSG00000249471	ZNF324B
chr19	58455672	G	A	ENST00000336614	ENSG00000249471	ZNF324B
chr19	58455673	G	A	ENST00000336614	ENSG00000249471	ZNF324B
chr19	58455677	G	T	ENST00000336614	ENSG00000249471	ZNF324B
chr19	58455686	G	T	ENST00000336614	ENSG00000249471	ZNF324B
chr19	58455704	G	T	ENST00000336614	ENSG00000249471	ZNF324B
chr19	58455707	A	T	ENST00000336614	ENSG00000249471	ZNF324B
chr19	58455716	G	T	ENST00000336614	ENSG00000249471	ZNF324B
chr19	58455721	C	A	ENST00000336614	ENSG00000249471	ZNF324B
chr19	58455730	C	A	ENST00000336614	ENSG00000249471	ZNF324B
chr19	58455734	A	T	ENST00000336614	ENSG00000249471	ZNF324B
chr19	58455746	A	T	ENST00000336614	ENSG00000249471	ZNF324B
chr19	58455764	A	T	ENST00000336614	ENSG00000249471	ZNF324B
chr19	58455788	G	T	ENST00000336614	ENSG00000249471	ZNF324B
chr19	58455799	C	A	ENST00000336614	ENSG00000249471	ZNF324B
chr19	58455799	C	G	ENST00000336614	ENSG00000249471	ZNF324B
chr19	58455800	G	T	ENST00000336614	ENSG00000249471	ZNF324B
chr19	58455805	C	A	ENST00000336614	ENSG00000249471	ZNF324B
chr19	58455809	C	T	ENST00000336614	ENSG00000249471	ZNF324B
chr19	58455814	C	A	ENST00000336614	ENSG00000249471	ZNF324B
chr19	58455818	A	T	ENST00000336614	ENSG00000249471	ZNF324B
chr19	58455830	C	T	ENST00000336614	ENSG00000249471	ZNF324B
chr19	58455837	C	A	ENST00000336614	ENSG00000249471	ZNF324B
chr19	58455843	T	A	ENST00000336614	ENSG00000249471	ZNF324B
chr19	58455848	C	T	ENST00000336614	ENSG00000249471	ZNF324B
chr19	58455854	C	T	ENST00000336614	ENSG00000249471	ZNF324B
chr19	58455872	G	T	ENST00000336614	ENSG00000249471	ZNF324B
chr19	58455883	C	A	ENST00000336614	ENSG00000249471	ZNF324B
chr19	58455883	C	G	ENST00000336614	ENSG00000249471	ZNF324B
chr19	58455889	C	A	ENST00000336614	ENSG00000249471	ZNF324B
chr19	58455898	C	A	ENST00000336614	ENSG00000249471	ZNF324B
chr19	58455902	A	T	ENST00000336614	ENSG00000249471	ZNF324B
chr19	58455924	C	A	ENST00000336614	ENSG00000249471	ZNF324B
chr19	58455938	C	T	ENST00000336614	ENSG00000249471	ZNF324B
chr19	58455956	G	T	ENST00000336614	ENSG00000249471	ZNF324B
chr19	58455959	A	T	ENST00000336614	ENSG00000249471	ZNF324B
chr19	58455973	C	A	ENST00000336614	ENSG00000249471	ZNF324B
chr19	58455977	G	T	ENST00000336614	ENSG00000249471	ZNF324B
chr19	58455982	C	A	ENST00000336614	ENSG00000249471	ZNF324B
chr19	58455986	A	T	ENST00000336614	ENSG00000249471	ZNF324B
chr19	58456016	C	T	ENST00000336614	ENSG00000249471	ZNF324B
chr19	58456025	A	T	ENST00000336614	ENSG00000249471	ZNF324B
chr19	58456051	T	A	ENST00000336614	ENSG00000249471	ZNF324B
chr19	58456051	T	G	ENST00000336614	ENSG00000249471	ZNF324B
chr19	58456057	C	A	ENST00000336614	ENSG00000249471	ZNF324B
chr19	58456061	C	T	ENST00000336614	ENSG00000249471	ZNF324B
chr19	58456066	T	A	ENST00000336614	ENSG00000249471	ZNF324B
chr19	58456081	C	A	ENST00000336614	ENSG00000249471	ZNF324B
chr19	58456089	C	A	ENST00000336614	ENSG00000249471	ZNF324B
chr19	58456100	C	T	ENST00000336614	ENSG00000249471	ZNF324B
chr19	58456106	G	T	ENST00000336614	ENSG00000249471	ZNF324B
chr19	58456124	G	T	ENST00000336614	ENSG00000249471	ZNF324B
chr19	58456127	A	T	ENST00000336614	ENSG00000249471	ZNF324B
chr19	58456141	C	A	ENST00000336614	ENSG00000249471	ZNF324B
chr19	58456150	C	A	ENST00000336614	ENSG00000249471	ZNF324B
chr19	58456166	C	T	ENST00000336614	ENSG00000249471	ZNF324B
chr19	58456176	C	A	ENST00000336614	ENSG00000249471	ZNF324B
chr19	58456185	T	A	ENST00000336614	ENSG00000249471	ZNF324B
chr19	58456190	C	T	ENST00000336614	ENSG00000249471	ZNF324B
chr19	58456208	G	T	ENST00000336614	ENSG00000249471	ZNF324B	FALSE	FALSE
chr19	58456211	A	T	ENST00000336614	ENSG00000249471	ZNF324B	FALSE	FALSE
chr19	58456225	C	A	ENST00000336614	ENSG00000249471	ZNF324B	FALSE	FALSE
chr19	58456229	C	T	ENST00000336614	ENSG00000249471	ZNF324B	FALSE	FALSE
chr19	58456234	C	A	ENST00000336614	ENSG00000249471	ZNF324B	FALSE	FALSE
chr19	58456268	C	T	ENST00000336614	ENSG00000249471	ZNF324B	FALSE	FALSE
chr19	58456274	C	T	ENST00000336614	ENSG00000249471	ZNF324B	FALSE	FALSE
chr19	58456292	G	T	ENST00000336614	ENSG00000249471	ZNF324B	FALSE	FALSE
chr19	58456309	C	A	ENST00000336614	ENSG00000249471	ZNF324B	FALSE	FALSE
chr19	58456318	T	A	ENST00000336614	ENSG00000249471	ZNF324B	FALSE	FALSE
chr19	58456322	A	T	ENST00000336614	ENSG00000249471	ZNF324B	FALSE	FALSE
chr19	58456334	A	T	ENST00000336614	ENSG00000249471	ZNF324B	FALSE	FALSE
chr19	58456376	G	T	ENST00000336614	ENSG00000249471	ZNF324B	FALSE	FALSE
chr19	58456379	A	T	ENST00000336614	ENSG00000249471	ZNF324B	FALSE	FALSE
chr19	58456393	C	A	ENST00000336614	ENSG00000249471	ZNF324B	FALSE	FALSE
chr19	58456397	C	T	ENST00000336614	ENSG00000249471	ZNF324B	FALSE	FALSE
chr19	58456402	T	A	ENST00000336614	ENSG00000249471	ZNF324B	FALSE	FALSE
chr19	58456418	G	T	ENST00000336614	ENSG00000249471	ZNF324B	FALSE	FALSE
chr19	58456434	T	A	ENST00000336614	ENSG00000249471	ZNF324B	FALSE	FALSE
chr19	58456442	C	T	ENST00000336614	ENSG00000249471	ZNF324B	FALSE	FALSE
chr19	58456460	G	T	ENST00000336614	ENSG00000249471	ZNF324B	FALSE	FALSE
chr19	58456463	A	T	ENST00000336614	ENSG00000249471	ZNF324B	FALSE	FALSE
chr19	58456489	C	A	ENST00000336614	ENSG00000249471	ZNF324B	FALSE	FALSE
chr19	58456511	C	T	ENST00000336614	ENSG00000249471	ZNF324B	FALSE	FALSE
chr19	58456514	G	T	ENST00000336614	ENSG00000249471	ZNF324B	FALSE	FALSE
chr19	58456526	A	T	ENST00000336614	ENSG00000249471	ZNF324B	FALSE	FALSE
chr19	58456538	G	T	ENST00000336614	ENSG00000249471	ZNF324B	FALSE	FALSE
chr19	58456544	A	T	ENST00000336614	ENSG00000249471	ZNF324B	FALSE	FALSE
chr19	58456562	A	T	ENST00000336614	ENSG00000249471	ZNF324B	FALSE	FALSE
chr19	58456571	A	T	ENST00000336614	ENSG00000249471	ZNF324B	FALSE	FALSE
chr19	58467184	G	A	ENST00000196482	ENSG00000083812	ZNF324	FALSE	FALSE
chr19	58467184	G	C	ENST00000196482	ENSG00000083812	ZNF324	FALSE	FALSE
chr19	58467184	G	T	ENST00000196482	ENSG00000083812	ZNF324	FALSE	FALSE
chr19	58467185	T	A	ENST00000196482	ENSG00000083812	ZNF324	FALSE	FALSE
chr19	58467185	T	C	ENST00000196482	ENSG00000083812	ZNF324	FALSE	FALSE
chr19	58467185	T	G	ENST00000196482	ENSG00000083812	ZNF324	FALSE	FALSE
chr19	58469178	A	C	ENST00000196482	ENSG00000083812	ZNF324	TRUE	FALSE
chr19	58469178	A	G	ENST00000196482	ENSG00000083812	ZNF324	TRUE	FALSE
chr19	58469178	A	T	ENST00000196482	ENSG00000083812	ZNF324	TRUE	FALSE
chr19	58469179	G	A	ENST00000196482	ENSG00000083812	ZNF324	TRUE	FALSE
chr19	58469179	G	C	ENST00000196482	ENSG00000083812	ZNF324	TRUE	FALSE
chr19	58469179	G	T	ENST00000196482	ENSG00000083812	ZNF324	TRUE	FALSE
chr19	58469195	G	T	ENST00000196482	ENSG00000083812	ZNF324	FALSE	FALSE
chr19	58469212	C	A	ENST00000196482	ENSG00000083812	ZNF324	FALSE	FALSE
chr19	58469212	C	G	ENST00000196482	ENSG00000083812	ZNF324	FALSE	FALSE
chr19	58469219	C	T	ENST00000196482	ENSG00000083812	ZNF324	FALSE	FALSE
chr19	58469222	G	T	ENST00000196482	ENSG00000083812	ZNF324	FALSE	FALSE
chr19	58469225	G	T	ENST00000196482	ENSG00000083812	ZNF324	FALSE	FALSE
chr19	58469229	G	A	ENST00000196482	ENSG00000083812	ZNF324	FALSE	FALSE
chr19	58469230	G	A	ENST00000196482	ENSG00000083812	ZNF324	FALSE	FALSE
chr19	58469249	C	T	ENST00000196482	ENSG00000083812	ZNF324	TRUE	FALSE
chr19	58469263	C	A	ENST00000196482	ENSG00000083812	ZNF324	TRUE	TRUE
chr19	58469263	C	G	ENST00000196482	ENSG00000083812	ZNF324	TRUE	TRUE
chr19	58469301	C	A	ENST00000196482	ENSG00000083812	ZNF324	TRUE	TRUE
chr19	58469306	G	T	ENST00000196482	ENSG00000083812	ZNF324	TRUE	TRUE
chr19	58469307	G	A	ENST00000196482	ENSG00000083812	ZNF324	TRUE	FALSE
chr19	58469307	G	C	ENST00000196482	ENSG00000083812	ZNF324	TRUE	FALSE
chr19	58469307	G	T	ENST00000196482	ENSG00000083812	ZNF324	TRUE	FALSE
chr19	58469308	T	A	ENST00000196482	ENSG00000083812	ZNF324	TRUE	FALSE
chr19	58469308	T	C	ENST00000196482	ENSG00000083812	ZNF324	TRUE	FALSE
chr19	58469308	T	G	ENST00000196482	ENSG00000083812	ZNF324	TRUE	FALSE
chr19	58469726	A	C	ENST00000196482	ENSG00000083812	ZNF324	TRUE	FALSE
chr19	58469726	A	G	ENST00000196482	ENSG00000083812	ZNF324	TRUE	FALSE
chr19	58469726	A	T	ENST00000196482	ENSG00000083812	ZNF324	TRUE	FALSE
chr19	58469727	G	A	ENST00000196482	ENSG00000083812	ZNF324	TRUE	FALSE
chr19	58469727	G	C	ENST00000196482	ENSG00000083812	ZNF324	TRUE	FALSE
chr19	58469727	G	T	ENST00000196482	ENSG00000083812	ZNF324	TRUE	FALSE
chr19	58469742	C	T	ENST00000196482	ENSG00000083812	ZNF324	TRUE	TRUE
chr19	58469760	C	T	ENST00000196482	ENSG00000083812	ZNF324	TRUE	TRUE
chr19	58469766	G	T	ENST00000196482	ENSG00000083812	ZNF324	TRUE	TRUE
chr19	58469775	G	T	ENST00000196482	ENSG00000083812	ZNF324	TRUE	TRUE
chr19	58469778	G	T	ENST00000196482	ENSG00000083812	ZNF324	TRUE	TRUE
chr19	58469785	G	A	ENST00000196482	ENSG00000083812	ZNF324	TRUE	TRUE
chr19	58469786	G	A	ENST00000196482	ENSG00000083812	ZNF324	TRUE	TRUE
chr19	58469796	G	T	ENST00000196482	ENSG00000083812	ZNF324	FALSE	FALSE
chr19	58469828	C	A	ENST00000196482	ENSG00000083812	ZNF324	FALSE	FALSE
chr19	58469828	C	G	ENST00000196482	ENSG00000083812	ZNF324	FALSE	FALSE
chr19	58469845	G	A	ENST00000196482	ENSG00000083812	ZNF324	TRUE	FALSE
chr19	58469845	G	C	ENST00000196482	ENSG00000083812	ZNF324	TRUE	FALSE
chr19	58469845	G	T	ENST00000196482	ENSG00000083812	ZNF324	TRUE	FALSE
chr19	58469846	T	A	ENST00000196482	ENSG00000083812	ZNF324	TRUE	FALSE
chr19	58469846	T	C	ENST00000196482	ENSG00000083812	ZNF324	TRUE	FALSE
chr19	58469846	T	G	ENST00000196482	ENSG00000083812	ZNF324	TRUE	FALSE
chr19	58470729	A	C	ENST00000196482	ENSG00000083812	ZNF324	TRUE	FALSE
chr19	58470729	A	G	ENST00000196482	ENSG00000083812	ZNF324	TRUE	FALSE
chr19	58470729	A	T	ENST00000196482	ENSG00000083812	ZNF324	TRUE	FALSE
chr19	58470730	G	A	ENST00000196482	ENSG00000083812	ZNF324	TRUE	FALSE
chr19	58470730	G	C	ENST00000196482	ENSG00000083812	ZNF324	TRUE	FALSE
chr19	58470730	G	T	ENST00000196482	ENSG00000083812	ZNF324	TRUE	FALSE
chr19	58470737	G	A	ENST00000196482	ENSG00000083812	ZNF324	FALSE	FALSE
chr19	58470738	G	A	ENST00000196482	ENSG00000083812	ZNF324	FALSE	FALSE
chr19	58470743	T	A	ENST00000196482	ENSG00000083812	ZNF324	FALSE	FALSE
chr19	58470748	G	T	ENST00000196482	ENSG00000083812	ZNF324		FALSE
chr19	58470754	A	T	ENST00000196482	ENSG00000083812	ZNF324		FALSE
chr19	58470766	G	T	ENST00000196482	ENSG00000083812	ZNF324		FALSE
chr19	58470769	G	T	ENST00000196482	ENSG00000083812	ZNF324		FALSE
chr19	58470773	G	A	ENST00000196482	ENSG00000083812	ZNF324		FALSE
chr19	58470774	G	A	ENST00000196482	ENSG00000083812	ZNF324		FALSE
chr19	58470778	C	T	ENST00000196482	ENSG00000083812	ZNF324		FALSE
chr19	58470840	C	A	ENST00000196482	ENSG00000083812	ZNF324	FALSE	FALSE
chr19	58470850	A	T	ENST00000196482	ENSG00000083812	ZNF324	FALSE	FALSE
chr19	58470859	C	T	ENST00000196482	ENSG00000083812	ZNF324	FALSE	FALSE
chr19	58470862	A	T	ENST00000196482	ENSG00000083812	ZNF324	FALSE	FALSE
chr19	58470865	C	T	ENST00000196482	ENSG00000083812	ZNF324	FALSE	FALSE
chr19	58470889	G	T	ENST00000196482	ENSG00000083812	ZNF324	FALSE	FALSE
chr19	58470892	A	T	ENST00000196482	ENSG00000083812	ZNF324	FALSE	FALSE
chr19	58470895	A	T	ENST00000196482	ENSG00000083812	ZNF324	FALSE	FALSE
chr19	58470911	C	A	ENST00000196482	ENSG00000083812	ZNF324	FALSE	FALSE
chr19	58470921	C	A	ENST00000196482	ENSG00000083812	ZNF324	FALSE	FALSE
chr19	58470921	C	G	ENST00000196482	ENSG00000083812	ZNF324	FALSE	FALSE
chr19	58470923	G	A	ENST00000196482	ENSG00000083812	ZNF324	FALSE	FALSE
chr19	58470924	G	A	ENST00000196482	ENSG00000083812	ZNF324	FALSE	FALSE
chr19	58470925	G	T	ENST00000196482	ENSG00000083812	ZNF324	FALSE	FALSE
chr19	58470944	C	A	ENST00000196482	ENSG00000083812	ZNF324	FALSE	FALSE
chr19	58470944	C	G	ENST00000196482	ENSG00000083812	ZNF324	FALSE	FALSE
chr19	58470955	C	T	ENST00000196482	ENSG00000083812	ZNF324	FALSE	FALSE
chr19	58470973	C	T	ENST00000196482	ENSG00000083812	ZNF324	FALSE	FALSE
chr19	58471000	G	T	ENST00000196482	ENSG00000083812	ZNF324	FALSE	FALSE
chr19	58471015	A	T	ENST00000196482	ENSG00000083812	ZNF324	FALSE	FALSE
chr19	58471018	G	T	ENST00000196482	ENSG00000083812	ZNF324	FALSE	FALSE
chr19	58471021	A	T	ENST00000196482	ENSG00000083812	ZNF324	FALSE	FALSE
chr19	58471033	G	T	ENST00000196482	ENSG00000083812	ZNF324	FALSE	FALSE
chr19	58471043	T	A	ENST00000196482	ENSG00000083812	ZNF324	FALSE	FALSE
chr19	58471054	C	T	ENST00000196482	ENSG00000083812	ZNF324	FALSE	FALSE
chr19	58471069	G	T	ENST00000196482	ENSG00000083812	ZNF324	FALSE	FALSE
chr19	58471075	C	T	ENST00000196482	ENSG00000083812	ZNF324	FALSE	FALSE
chr19	58471078	A	T	ENST00000196482	ENSG00000083812	ZNF324	FALSE	FALSE
chr19	58471086	T	A	ENST00000196482	ENSG00000083812	ZNF324	FALSE	FALSE
chr19	58471090	C	T	ENST00000196482	ENSG00000083812	ZNF324	FALSE	FALSE
chr19	58471093	G	T	ENST00000196482	ENSG00000083812	ZNF324	FALSE	FALSE
chr19	58471105	A	T	ENST00000196482	ENSG00000083812	ZNF324	FALSE	FALSE
chr19	58471123	C	T	ENST00000196482	ENSG00000083812	ZNF324	FALSE	FALSE
chr19	58471132	G	T	ENST00000196482	ENSG00000083812	ZNF324	FALSE	FALSE
chr19	58471150	G	T	ENST00000196482	ENSG00000083812	ZNF324	FALSE	FALSE
chr19	58471159	C	T	ENST00000196482	ENSG00000083812	ZNF324	FALSE	FALSE
chr19	58471175	G	A	ENST00000196482	ENSG00000083812	ZNF324	FALSE	FALSE
chr19	58471176	G	A	ENST00000196482	ENSG00000083812	ZNF324	FALSE	FALSE
chr19	58471177	C	T	ENST00000196482	ENSG00000083812	ZNF324	FALSE	FALSE
chr19	58471180	G	T	ENST00000196482	ENSG00000083812	ZNF324	FALSE	FALSE
chr19	58471189	A	T	ENST00000196482	ENSG00000083812	ZNF324	FALSE	FALSE
chr19	58471204	C	T	ENST00000196482	ENSG00000083812	ZNF324
chr19	58471207	G	T	ENST00000196482	ENSG00000083812	ZNF324
chr19	58471214	C	A	ENST00000196482	ENSG00000083812	ZNF324
chr19	58471220	G	A	ENST00000196482	ENSG00000083812	ZNF324
chr19	58471221	G	A	ENST00000196482	ENSG00000083812	ZNF324
chr19	58471225	G	T	ENST00000196482	ENSG00000083812	ZNF324
chr19	58471234	G	T	ENST00000196482	ENSG00000083812	ZNF324
chr19	58471252	G	T	ENST00000196482	ENSG00000083812	ZNF324
chr19	58471255	A	T	ENST00000196482	ENSG00000083812	ZNF324
chr19	58471264	G	T	ENST00000196482	ENSG00000083812	ZNF324
chr19	58471269	C	A	ENST00000196482	ENSG00000083812	ZNF324
chr19	58471278	C	A	ENST00000196482	ENSG00000083812	ZNF324
chr19	58471282	A	T	ENST00000196482	ENSG00000083812	ZNF324
chr19	58471294	A	T	ENST00000196482	ENSG00000083812	ZNF324
chr19	58471312	A	T	ENST00000196482	ENSG00000083812	ZNF324
chr19	58471336	G	T	ENST00000196482	ENSG00000083812	ZNF324
chr19	58471347	C	A	ENST00000196482	ENSG00000083812	ZNF324
chr19	58471347	C	G	ENST00000196482	ENSG00000083812	ZNF324
chr19	58471348	G	T	ENST00000196482	ENSG00000083812	ZNF324
chr19	58471353	C	A	ENST00000196482	ENSG00000083812	ZNF324
chr19	58471357	C	T	ENST00000196482	ENSG00000083812	ZNF324
chr19	58471362	C	A	ENST00000196482	ENSG00000083812	ZNF324
chr19	58471366	A	T	ENST00000196482	ENSG00000083812	ZNF324
chr19	58471378	C	T	ENST00000196482	ENSG00000083812	ZNF324
chr19	58471385	C	A	ENST00000196482	ENSG00000083812	ZNF324
chr19	58471391	T	A	ENST00000196482	ENSG00000083812	ZNF324
chr19	58471396	C	T	ENST00000196482	ENSG00000083812	ZNF324
chr19	58471402	C	T	ENST00000196482	ENSG00000083812	ZNF324
chr19	58471420	G	T	ENST00000196482	ENSG00000083812	ZNF324
chr19	58471431	C	A	ENST00000196482	ENSG00000083812	ZNF324
chr19	58471431	C	G	ENST00000196482	ENSG00000083812	ZNF324
chr19	58471437	C	A	ENST00000196482	ENSG00000083812	ZNF324
chr19	58471446	C	A	ENST00000196482	ENSG00000083812	ZNF324
chr19	58471450	A	T	ENST00000196482	ENSG00000083812	ZNF324
chr19	58471472	C	A	ENST00000196482	ENSG00000083812	ZNF324
chr19	58471486	C	T	ENST00000196482	ENSG00000083812	ZNF324
chr19	58471504	G	T	ENST00000196482	ENSG00000083812	ZNF324
chr19	58471507	A	T	ENST00000196482	ENSG00000083812	ZNF324
chr19	58471521	C	A	ENST00000196482	ENSG00000083812	ZNF324
chr19	58471525	G	T	ENST00000196482	ENSG00000083812	ZNF324
chr19	58471530	C	A	ENST00000196482	ENSG00000083812	ZNF324
chr19	58471534	A	T	ENST00000196482	ENSG00000083812	ZNF324
chr19	58471564	C	T	ENST00000196482	ENSG00000083812	ZNF324
chr19	58471573	A	T	ENST00000196482	ENSG00000083812	ZNF324
chr19	58471599	T	A	ENST00000196482	ENSG00000083812	ZNF324
chr19	58471599	T	G	ENST00000196482	ENSG00000083812	ZNF324
chr19	58471605	C	A	ENST00000196482	ENSG00000083812	ZNF324
chr19	58471609	C	T	ENST00000196482	ENSG00000083812	ZNF324
chr19	58471614	T	A	ENST00000196482	ENSG00000083812	ZNF324
chr19	58471629	C	A	ENST00000196482	ENSG00000083812	ZNF324
chr19	58471637	C	A	ENST00000196482	ENSG00000083812	ZNF324
chr19	58471648	C	T	ENST00000196482	ENSG00000083812	ZNF324
chr19	58471654	G	T	ENST00000196482	ENSG00000083812	ZNF324
chr19	58471672	G	T	ENST00000196482	ENSG00000083812	ZNF324
chr19	58471675	A	T	ENST00000196482	ENSG00000083812	ZNF324
chr19	58471689	C	A	ENST00000196482	ENSG00000083812	ZNF324
chr19	58471698	C	A	ENST00000196482	ENSG00000083812	ZNF324
chr19	58471714	C	T	ENST00000196482	ENSG00000083812	ZNF324
chr19	58471724	C	A	ENST00000196482	ENSG00000083812	ZNF324
chr19	58471732	A	T	ENST00000196482	ENSG00000083812	ZNF324
chr19	58471738	C	T	ENST00000196482	ENSG00000083812	ZNF324
chr19	58471756	G	T	ENST00000196482	ENSG00000083812	ZNF324
chr19	58471759	A	T	ENST00000196482	ENSG00000083812	ZNF324
chr19	58471773	C	A	ENST00000196482	ENSG00000083812	ZNF324
chr19	58471777	C	T	ENST00000196482	ENSG00000083812	ZNF324
chr19	58471782	C	A	ENST00000196482	ENSG00000083812	ZNF324
chr19	58471816	C	T	ENST00000196482	ENSG00000083812	ZNF324	FALSE	FALSE
chr19	58471822	C	T	ENST00000196482	ENSG00000083812	ZNF324	FALSE	FALSE
chr19	58471840	G	T	ENST00000196482	ENSG00000083812	ZNF324	FALSE	FALSE
chr19	58471857	C	A	ENST00000196482	ENSG00000083812	ZNF324	FALSE	FALSE
chr19	58471866	T	A	ENST00000196482	ENSG00000083812	ZNF324	FALSE	FALSE
chr19	58471870	A	T	ENST00000196482	ENSG00000083812	ZNF324	FALSE	FALSE
chr19	58471882	A	T	ENST00000196482	ENSG00000083812	ZNF324	FALSE	FALSE
chr19	58471924	G	T	ENST00000196482	ENSG00000083812	ZNF324	FALSE	FALSE
chr19	58471927	A	T	ENST00000196482	ENSG00000083812	ZNF324	FALSE	FALSE
chr19	58471941	T	A	ENST00000196482	ENSG00000083812	ZNF324	FALSE	FALSE
chr19	58471945	C	T	ENST00000196482	ENSG00000083812	ZNF324	FALSE	FALSE
chr19	58471950	T	A	ENST00000196482	ENSG00000083812	ZNF324	FALSE	FALSE
chr19	58471966	G	T	ENST00000196482	ENSG00000083812	ZNF324	FALSE	FALSE
chr19	58471990	C	T	ENST00000196482	ENSG00000083812	ZNF324	FALSE	FALSE
chr19	58472008	G	T	ENST00000196482	ENSG00000083812	ZNF324	FALSE	FALSE
chr19	58472011	A	T	ENST00000196482	ENSG00000083812	ZNF324	FALSE	FALSE
chr19	58472023	C	T	ENST00000196482	ENSG00000083812	ZNF324	FALSE	FALSE
chr19	58472047	C	T	ENST00000196482	ENSG00000083812	ZNF324	FALSE	FALSE
chr19	58472072	C	A	ENST00000196482	ENSG00000083812	ZNF324	FALSE	FALSE
chr19	58472072	C	G	ENST00000196482	ENSG00000083812	ZNF324	FALSE	FALSE
chr19	58472075	C	A	ENST00000196482	ENSG00000083812	ZNF324	FALSE	FALSE
chr19	58472075	C	G	ENST00000196482	ENSG00000083812	ZNF324	FALSE	FALSE
chr19	58472077	G	T	ENST00000196482	ENSG00000083812	ZNF324	FALSE	FALSE
chr19	58472092	A	T	ENST00000196482	ENSG00000083812	ZNF324	FALSE	FALSE
chr19	58472095	G	T	ENST00000196482	ENSG00000083812	ZNF324	FALSE	FALSE
chr19	58472101	G	T	ENST00000196482	ENSG00000083812	ZNF324	FALSE	FALSE
chr19	58472117	C	A	ENST00000196482	ENSG00000083812	ZNF324	FALSE	FALSE
chr19	58472135	C	A	ENST00000196482	ENSG00000083812	ZNF324	FALSE	FALSE
chr19	58472137	C	T	ENST00000196482	ENSG00000083812	ZNF324	FALSE	FALSE
chr19	58472146	G	T	ENST00000196482	ENSG00000083812	ZNF324	FALSE	FALSE
chr19	58476505	G	A	ENST00000594369	ENSG00000083838	ZNF446	FALSE	FALSE
chr19	58476505	G	C	ENST00000594369	ENSG00000083838	ZNF446	FALSE	FALSE
chr19	58476505	G	T	ENST00000594369	ENSG00000083838	ZNF446	FALSE	FALSE
chr19	58476506	T	A	ENST00000594369	ENSG00000083838	ZNF446	FALSE	FALSE
chr19	58476506	T	C	ENST00000594369	ENSG00000083838	ZNF446	FALSE	FALSE
chr19	58476506	T	G	ENST00000594369	ENSG00000083838	ZNF446	FALSE	FALSE
chr19	58477177	A	C	ENST00000594369	ENSG00000083838	ZNF446	TRUE	FALSE
chr19	58477177	A	G	ENST00000594369	ENSG00000083838	ZNF446	TRUE	FALSE
chr19	58477177	A	T	ENST00000594369	ENSG00000083838	ZNF446	TRUE	FALSE
chr19	58477178	G	A	ENST00000594369	ENSG00000083838	ZNF446	TRUE	FALSE
chr19	58477178	G	C	ENST00000594369	ENSG00000083838	ZNF446	TRUE	FALSE
chr19	58477178	G	T	ENST00000594369	ENSG00000083838	ZNF446	TRUE	FALSE
chr19	58477245	C	A	ENST00000594369	ENSG00000083838	ZNF446	FALSE	FALSE
chr19	58477264	G	T	ENST00000594369	ENSG00000083838	ZNF446	FALSE	FALSE
chr19	58477276	G	T	ENST00000594369	ENSG00000083838	ZNF446	TRUE	FALSE
chr19	58477279	G	T	ENST00000594369	ENSG00000083838	ZNF446	TRUE	FALSE
chr19	58477285	G	T	ENST00000594369	ENSG00000083838	ZNF446	TRUE	FALSE
chr19	58477306	C	T	ENST00000594369	ENSG00000083838	ZNF446	TRUE	TRUE
chr19	58477317	C	A	ENST00000594369	ENSG00000083838	ZNF446	TRUE	TRUE
chr19	58477320	C	A	ENST00000594369	ENSG00000083838	ZNF446	TRUE	TRUE
chr19	58477320	C	G	ENST00000594369	ENSG00000083838	ZNF446	TRUE	TRUE
chr19	58477321	C	T	ENST00000594369	ENSG00000083838	ZNF446	TRUE	TRUE
chr19	58477324	G	T	ENST00000594369	ENSG00000083838	ZNF446	TRUE	TRUE
chr19	58477339	C	T	ENST00000594369	ENSG00000083838	ZNF446	TRUE	TRUE
chr19	58477342	G	T	ENST00000594369	ENSG00000083838	ZNF446	TRUE	TRUE
chr19	58477363	G	T	ENST00000594369	ENSG00000083838	ZNF446	TRUE	TRUE
chr19	58477371	T	A	ENST00000594369	ENSG00000083838	ZNF446	TRUE	TRUE
chr19	58477374	C	A	ENST00000594369	ENSG00000083838	ZNF446	TRUE	TRUE
chr19	58477375	C	T	ENST00000594369	ENSG00000083838	ZNF446	TRUE	TRUE
chr19	58477379	G	A	ENST00000594369	ENSG00000083838	ZNF446	TRUE	TRUE
chr19	58477380	G	A	ENST00000594369	ENSG00000083838	ZNF446	TRUE	TRUE
chr19	58477384	C	T	ENST00000594369	ENSG00000083838	ZNF446	TRUE	TRUE
chr19	58477390	G	T	ENST00000594369	ENSG00000083838	ZNF446	TRUE	TRUE
chr19	58477402	A	T	ENST00000594369	ENSG00000083838	ZNF446	TRUE	TRUE
chr19	58477405	G	T	ENST00000594369	ENSG00000083838	ZNF446	TRUE	TRUE
chr19	58477408	C	T	ENST00000594369	ENSG00000083838	ZNF446	TRUE	TRUE
chr19	58477417	G	T	ENST00000594369	ENSG00000083838	ZNF446	TRUE	TRUE
chr19	58477432	G	T	ENST00000594369	ENSG00000083838	ZNF446	TRUE	TRUE
chr19	58477435	C	T	ENST00000594369	ENSG00000083838	ZNF446	TRUE	TRUE
chr19	58477459	G	T	ENST00000594369	ENSG00000083838	ZNF446	TRUE	TRUE
chr19	58477465	C	T	ENST00000594369	ENSG00000083838	ZNF446	TRUE	TRUE
chr19	58477472	G	A	ENST00000594369	ENSG00000083838	ZNF446	TRUE	TRUE
chr19	58477473	G	A	ENST00000594369	ENSG00000083838	ZNF446	TRUE	TRUE
chr19	58477483	C	T	ENST00000594369	ENSG00000083838	ZNF446	TRUE	TRUE
chr19	58477501	G	T	ENST00000594369	ENSG00000083838	ZNF446	TRUE	TRUE
chr19	58477504	G	T	ENST00000594369	ENSG00000083838	ZNF446	TRUE	TRUE
chr19	58477522	G	T	ENST00000594369	ENSG00000083838	ZNF446	TRUE	TRUE
chr19	58477525	G	T	ENST00000594369	ENSG00000083838	ZNF446	TRUE	TRUE
chr19	58477531	C	T	ENST00000594369	ENSG00000083838	ZNF446	TRUE	TRUE
chr19	58477546	C	T	ENST00000594369	ENSG00000083838	ZNF446	TRUE	TRUE
chr19	58477553	T	A	ENST00000594369	ENSG00000083838	ZNF446	TRUE	TRUE
chr19	58477559	G	A	ENST00000594369	ENSG00000083838	ZNF446	TRUE	TRUE
chr19	58477560	G	A	ENST00000594369	ENSG00000083838	ZNF446	TRUE	TRUE
chr19	58477561	G	A	ENST00000594369	ENSG00000083838	ZNF446	TRUE	FALSE
chr19	58477561	G	C	ENST00000594369	ENSG00000083838	ZNF446	TRUE	FALSE
chr19	58477561	G	T	ENST00000594369	ENSG00000083838	ZNF446	TRUE	FALSE
chr19	58477562	T	A	ENST00000594369	ENSG00000083838	ZNF446	TRUE	FALSE
chr19	58477562	T	C	ENST00000594369	ENSG00000083838	ZNF446	TRUE	FALSE
chr19	58477562	T	G	ENST00000594369	ENSG00000083838	ZNF446	TRUE	FALSE
chr19	58477635	A	C	ENST00000594369	ENSG00000083838	ZNF446	TRUE	FALSE
chr19	58477635	A	G	ENST00000594369	ENSG00000083838	ZNF446	TRUE	FALSE
chr19	58477635	A	T	ENST00000594369	ENSG00000083838	ZNF446	TRUE	FALSE
chr19	58477636	G	A	ENST00000594369	ENSG00000083838	ZNF446	TRUE	FALSE
chr19	58477636	G	C	ENST00000594369	ENSG00000083838	ZNF446	TRUE	FALSE
chr19	58477636	G	T	ENST00000594369	ENSG00000083838	ZNF446	TRUE	FALSE
chr19	58477655	A	T	ENST00000594369	ENSG00000083838	ZNF446	TRUE	TRUE
chr19	58477658	C	T	ENST00000594369	ENSG00000083838	ZNF446	TRUE	TRUE
chr19	58477661	G	T	ENST00000594369	ENSG00000083838	ZNF446	TRUE	TRUE
chr19	58477679	C	T	ENST00000594369	ENSG00000083838	ZNF446	TRUE	TRUE
chr19	58477682	A	T	ENST00000594369	ENSG00000083838	ZNF446	TRUE	TRUE
chr19	58477688	G	T	ENST00000594369	ENSG00000083838	ZNF446	TRUE	TRUE
chr19	58477691	G	T	ENST00000594369	ENSG00000083838	ZNF446	TRUE	TRUE
chr19	58477716	C	A	ENST00000594369	ENSG00000083838	ZNF446	TRUE	TRUE
chr19	58477716	C	G	ENST00000594369	ENSG00000083838	ZNF446	TRUE	TRUE
chr19	58477727	G	T	ENST00000594369	ENSG00000083838	ZNF446	TRUE	TRUE
chr19	58477739	G	T	ENST00000594369	ENSG00000083838	ZNF446	TRUE	TRUE
chr19	58477748	C	T	ENST00000594369	ENSG00000083838	ZNF446	TRUE	TRUE
chr19	58477757	A	T	ENST00000594369	ENSG00000083838	ZNF446	TRUE	TRUE
chr19	58477763	G	T	ENST00000594369	ENSG00000083838	ZNF446	TRUE	TRUE
chr19	58477775	C	T	ENST00000594369	ENSG00000083838	ZNF446	TRUE	TRUE
chr19	58477786	C	A	ENST00000594369	ENSG00000083838	ZNF446	TRUE	TRUE
chr19	58477793	A	T	ENST00000594369	ENSG00000083838	ZNF446	TRUE	TRUE
chr19	58477796	G	T	ENST00000594369	ENSG00000083838	ZNF446	TRUE	TRUE
chr19	58477799	G	T	ENST00000594369	ENSG00000083838	ZNF446	TRUE	TRUE
chr19	58477814	G	T	ENST00000594369	ENSG00000083838	ZNF446	TRUE	TRUE
chr19	58477817	C	T	ENST00000594369	ENSG00000083838	ZNF446	TRUE	TRUE
chr19	58477820	G	T	ENST00000594369	ENSG00000083838	ZNF446	TRUE	TRUE
chr19	58477827	G	A	ENST00000594369	ENSG00000083838	ZNF446	TRUE	FALSE
chr19	58477827	G	C	ENST00000594369	ENSG00000083838	ZNF446	TRUE	FALSE
chr19	58477827	G	T	ENST00000594369	ENSG00000083838	ZNF446	TRUE	FALSE
chr19	58477828	T	A	ENST00000594369	ENSG00000083838	ZNF446	TRUE	FALSE
chr19	58477828	T	C	ENST00000594369	ENSG00000083838	ZNF446	TRUE	FALSE
chr19	58477828	T	G	ENST00000594369	ENSG00000083838	ZNF446	TRUE	FALSE
chr19	58478085	A	C	ENST00000594369	ENSG00000083838	ZNF446	TRUE	FALSE
chr19	58478085	A	G	ENST00000594369	ENSG00000083838	ZNF446	TRUE	FALSE
chr19	58478085	A	T	ENST00000594369	ENSG00000083838	ZNF446	TRUE	FALSE
chr19	58478086	G	A	ENST00000594369	ENSG00000083838	ZNF446	TRUE	FALSE
chr19	58478086	G	C	ENST00000594369	ENSG00000083838	ZNF446	TRUE	FALSE
chr19	58478086	G	T	ENST00000594369	ENSG00000083838	ZNF446	TRUE	FALSE
chr19	58478113	C	T	ENST00000594369	ENSG00000083838	ZNF446	TRUE	TRUE
chr19	58478122	G	T	ENST00000594369	ENSG00000083838	ZNF446	TRUE	TRUE
chr19	58478134	G	T	ENST00000594369	ENSG00000083838	ZNF446	TRUE	TRUE
chr19	58478140	C	T	ENST00000594369	ENSG00000083838	ZNF446	TRUE	TRUE
chr19	58478143	G	T	ENST00000594369	ENSG00000083838	ZNF446	TRUE	TRUE
chr19	58478179	C	T	ENST00000594369	ENSG00000083838	ZNF446	TRUE	TRUE
chr19	58478182	G	A	ENST00000594369	ENSG00000083838	ZNF446	TRUE	FALSE
chr19	58478182	G	C	ENST00000594369	ENSG00000083838	ZNF446	TRUE	FALSE
chr19	58478182	G	T	ENST00000594369	ENSG00000083838	ZNF446	TRUE	FALSE
chr19	58478183	T	A	ENST00000594369	ENSG00000083838	ZNF446	TRUE	FALSE
chr19	58478183	T	C	ENST00000594369	ENSG00000083838	ZNF446	TRUE	FALSE
chr19	58478183	T	G	ENST00000594369	ENSG00000083838	ZNF446	TRUE	FALSE
chr19	58479641	A	C	ENST00000594369	ENSG00000083838	ZNF446	TRUE	FALSE
chr19	58479641	A	G	ENST00000594369	ENSG00000083838	ZNF446	TRUE	FALSE
chr19	58479641	A	T	ENST00000594369	ENSG00000083838	ZNF446	TRUE	FALSE
chr19	58479642	G	A	ENST00000594369	ENSG00000083838	ZNF446	TRUE	FALSE
chr19	58479642	G	C	ENST00000594369	ENSG00000083838	ZNF446	TRUE	FALSE
chr19	58479642	G	T	ENST00000594369	ENSG00000083838	ZNF446	TRUE	FALSE
chr19	58479643	G	T	ENST00000594369	ENSG00000083838	ZNF446	TRUE	TRUE
chr19	58479646	G	T	ENST00000594369	ENSG00000083838	ZNF446	TRUE	TRUE
chr19	58479650	G	A	ENST00000594369	ENSG00000083838	ZNF446	TRUE	TRUE
chr19	58479651	G	A	ENST00000594369	ENSG00000083838	ZNF446	TRUE	TRUE
chr19	58479668	C	A	ENST00000594369	ENSG00000083838	ZNF446	TRUE	TRUE
chr19	58479668	C	G	ENST00000594369	ENSG00000083838	ZNF446	TRUE	TRUE
chr19	58479670	C	T	ENST00000594369	ENSG00000083838	ZNF446	TRUE	TRUE
chr19	58479673	A	T	ENST00000594369	ENSG00000083838	ZNF446	TRUE	TRUE
chr19	58479676	G	T	ENST00000594369	ENSG00000083838	ZNF446	TRUE	TRUE
chr19	58479684	C	A	ENST00000594369	ENSG00000083838	ZNF446	TRUE	TRUE
chr19	58479684	C	G	ENST00000594369	ENSG00000083838	ZNF446	TRUE	TRUE
chr19	58479686	G	A	ENST00000594369	ENSG00000083838	ZNF446	TRUE	TRUE
chr19	58479687	G	A	ENST00000594369	ENSG00000083838	ZNF446	TRUE	TRUE
chr19	58479700	G	T	ENST00000594369	ENSG00000083838	ZNF446	TRUE	TRUE
chr19	58479703	A	T	ENST00000594369	ENSG00000083838	ZNF446	TRUE	TRUE
chr19	58479708	C	A	ENST00000594369	ENSG00000083838	ZNF446	TRUE	TRUE
chr19	58479708	C	G	ENST00000594369	ENSG00000083838	ZNF446	TRUE	TRUE
chr19	58479728	G	A	ENST00000594369	ENSG00000083838	ZNF446	TRUE	FALSE
chr19	58479728	G	C	ENST00000594369	ENSG00000083838	ZNF446	TRUE	FALSE
chr19	58479728	G	T	ENST00000594369	ENSG00000083838	ZNF446	TRUE	FALSE
chr19	58479729	T	A	ENST00000594369	ENSG00000083838	ZNF446	TRUE	FALSE
chr19	58479729	T	C	ENST00000594369	ENSG00000083838	ZNF446	TRUE	FALSE
chr19	58479729	T	G	ENST00000594369	ENSG00000083838	ZNF446	TRUE	FALSE
chr19	58479928	A	C	ENST00000594369	ENSG00000083838	ZNF446	TRUE	FALSE
chr19	58479928	A	G	ENST00000594369	ENSG00000083838	ZNF446	TRUE	FALSE
chr19	58479928	A	T	ENST00000594369	ENSG00000083838	ZNF446	TRUE	FALSE
chr19	58479929	G	A	ENST00000594369	ENSG00000083838	ZNF446	TRUE	FALSE
chr19	58479929	G	C	ENST00000594369	ENSG00000083838	ZNF446	TRUE	FALSE
chr19	58479929	G	T	ENST00000594369	ENSG00000083838	ZNF446	TRUE	FALSE
chr19	58479933	T	A	ENST00000594369	ENSG00000083838	ZNF446	TRUE	TRUE
chr19	58479933	T	G	ENST00000594369	ENSG00000083838	ZNF446	TRUE	TRUE
chr19	58479944	C	T	ENST00000594369	ENSG00000083838	ZNF446	TRUE	TRUE
chr19	58479950	G	T	ENST00000594369	ENSG00000083838	ZNF446	TRUE	TRUE
chr19	58479956	C	T	ENST00000594369	ENSG00000083838	ZNF446	TRUE	TRUE
chr19	58479962	C	T	ENST00000594369	ENSG00000083838	ZNF446	TRUE	TRUE
chr19	58479966	C	A	ENST00000594369	ENSG00000083838	ZNF446	TRUE	TRUE
chr19	58479966	C	G	ENST00000594369	ENSG00000083838	ZNF446	TRUE	TRUE
chr19	58479968	G	T	ENST00000594369	ENSG00000083838	ZNF446	TRUE	TRUE
chr19	58480003	C	A	ENST00000594369	ENSG00000083838	ZNF446	FALSE	FALSE
chr19	58480004	A	T	ENST00000594369	ENSG00000083838	ZNF446	FALSE	FALSE
chr19	58480017	C	A	ENST00000594369	ENSG00000083838	ZNF446	FALSE	FALSE
chr19	58480019	G	T	ENST00000594369	ENSG00000083838	ZNF446	FALSE	FALSE
chr19	58480020	G	A	ENST00000594369	ENSG00000083838	ZNF446	TRUE	FALSE
chr19	58480020	G	C	ENST00000594369	ENSG00000083838	ZNF446	TRUE	FALSE
chr19	58480020	G	T	ENST00000594369	ENSG00000083838	ZNF446	TRUE	FALSE
chr19	58480021	T	A	ENST00000594369	ENSG00000083838	ZNF446	TRUE	FALSE
chr19	58480021	T	C	ENST00000594369	ENSG00000083838	ZNF446	TRUE	FALSE
chr19	58480021	T	G	ENST00000594369	ENSG00000083838	ZNF446	TRUE	FALSE
chr19	58480174	A	C	ENST00000594369	ENSG00000083838	ZNF446	FALSE	FALSE
chr19	58480174	A	G	ENST00000594369	ENSG00000083838	ZNF446	FALSE	FALSE
chr19	58480174	A	T	ENST00000594369	ENSG00000083838	ZNF446	FALSE	FALSE
chr19	58480175	G	A	ENST00000594369	ENSG00000083838	ZNF446	FALSE	FALSE
chr19	58480175	G	C	ENST00000594369	ENSG00000083838	ZNF446	FALSE	FALSE
chr19	58480175	G	T	ENST00000594369	ENSG00000083838	ZNF446	FALSE	FALSE
chr19	58480181	G	T	ENST00000594369	ENSG00000083838	ZNF446	FALSE	FALSE
chr19	58480187	G	T	ENST00000594369	ENSG00000083838	ZNF446	FALSE	FALSE
chr19	58480204	C	A	ENST00000594369	ENSG00000083838	ZNF446	FALSE	FALSE
chr19	58480208	G	T	ENST00000594369	ENSG00000083838	ZNF446	FALSE	FALSE
chr19	58480214	C	T	ENST00000594369	ENSG00000083838	ZNF446	FALSE	FALSE
chr19	58480223	C	T	ENST00000594369	ENSG00000083838	ZNF446	FALSE	FALSE
chr19	58480245	G	A	ENST00000594369	ENSG00000083838	ZNF446	FALSE	FALSE
chr19	58480246	G	A	ENST00000594369	ENSG00000083838	ZNF446	FALSE	FALSE
chr19	58480247	G	T	ENST00000594369	ENSG00000083838	ZNF446	FALSE	FALSE
chr19	58480254	T	A	ENST00000594369	ENSG00000083838	ZNF446	FALSE	FALSE
chr19	58480313	C	T	ENST00000594369	ENSG00000083838	ZNF446	FALSE	FALSE
chr19	58480328	G	T	ENST00000594369	ENSG00000083838	ZNF446	FALSE	FALSE
chr19	58480334	A	T	ENST00000594369	ENSG00000083838	ZNF446	FALSE	FALSE
chr19	58480340	G	T	ENST00000594369	ENSG00000083838	ZNF446	FALSE	FALSE
chr19	58480361	A	T	ENST00000594369	ENSG00000083838	ZNF446	FALSE	FALSE
chr19	58480369	C	A	ENST00000594369	ENSG00000083838	ZNF446	FALSE	FALSE
chr19	58480369	C	G	ENST00000594369	ENSG00000083838	ZNF446	FALSE	FALSE
chr19	58480375	C	A	ENST00000594369	ENSG00000083838	ZNF446	FALSE	FALSE
chr19	58480376	G	T	ENST00000594369	ENSG00000083838	ZNF446	FALSE	FALSE
chr19	58480379	C	T	ENST00000594369	ENSG00000083838	ZNF446	FALSE	FALSE
chr19	58480384	T	A	ENST00000594369	ENSG00000083838	ZNF446	FALSE	FALSE
chr19	58480401	G	A	ENST00000594369	ENSG00000083838	ZNF446	FALSE	FALSE
chr19	58480402	G	A	ENST00000594369	ENSG00000083838	ZNF446	FALSE	FALSE
chr19	58480403	A	T	ENST00000594369	ENSG00000083838	ZNF446	FALSE	FALSE
chr19	58480407	C	A	ENST00000594369	ENSG00000083838	ZNF446	FALSE	FALSE
chr19	58480407	C	G	ENST00000594369	ENSG00000083838	ZNF446	FALSE	FALSE
chr19	58480454	C	T	ENST00000594369	ENSG00000083838	ZNF446	FALSE	FALSE
chr19	58480478	G	T	ENST00000594369	ENSG00000083838	ZNF446	FALSE	FALSE
chr19	58480487	G	T	ENST00000594369	ENSG00000083838	ZNF446	FALSE	FALSE
chr19	58480490	A	T	ENST00000594369	ENSG00000083838	ZNF446	FALSE	FALSE
chr19	58480499	C	T	ENST00000594369	ENSG00000083838	ZNF446	FALSE	FALSE
chr19	58480505	G	T	ENST00000594369	ENSG00000083838	ZNF446	FALSE	FALSE
chr19	58480529	C	T	ENST00000594369	ENSG00000083838	ZNF446	FALSE	FALSE
chr19	58480536	C	A	ENST00000594369	ENSG00000083838	ZNF446	FALSE	FALSE
chr19	58480536	C	G	ENST00000594369	ENSG00000083838	ZNF446	FALSE	FALSE
chr19	58480558	C	A	ENST00000594369	ENSG00000083838	ZNF446	FALSE	FALSE
chr19	58480558	C	G	ENST00000594369	ENSG00000083838	ZNF446	FALSE	FALSE
chr19	58480564	T	A	ENST00000594369	ENSG00000083838	ZNF446	FALSE	FALSE
chr19	58480565	G	T	ENST00000594369	ENSG00000083838	ZNF446	FALSE	FALSE
chr19	58480568	G	T	ENST00000594369	ENSG00000083838	ZNF446	FALSE	FALSE
chr19	58480573	C	A	ENST00000594369	ENSG00000083838	ZNF446	FALSE	FALSE
chr19	58480579	C	A	ENST00000594369	ENSG00000083838	ZNF446	FALSE	FALSE
chr19	58480590	G	A	ENST00000594369	ENSG00000083838	ZNF446	FALSE	FALSE
chr19	58480591	G	A	ENST00000594369	ENSG00000083838	ZNF446	FALSE	FALSE
chr19	58480592	A	T	ENST00000594369	ENSG00000083838	ZNF446	FALSE	FALSE
chr19	58480596	C	A	ENST00000594369	ENSG00000083838	ZNF446	FALSE	FALSE
chr19	58480598	C	T	ENST00000594369	ENSG00000083838	ZNF446	FALSE	FALSE
chr19	58480616	A	T	ENST00000594369	ENSG00000083838	ZNF446	FALSE	FALSE
chr19	58480631	C	T	ENST00000594369	ENSG00000083838	ZNF446	FALSE	FALSE
chr19	58480648	C	A	ENST00000594369	ENSG00000083838	ZNF446	FALSE	FALSE
chr19	58480657	T	A	ENST00000594369	ENSG00000083838	ZNF446	FALSE	FALSE
chr19	58480674	G	A	ENST00000594369	ENSG00000083838	ZNF446	FALSE	FALSE
chr19	58480675	G	A	ENST00000594369	ENSG00000083838	ZNF446	FALSE	FALSE
chr19	58480676	A	T	ENST00000594369	ENSG00000083838	ZNF446	FALSE	FALSE
chr19	58480680	C	A	ENST00000594369	ENSG00000083838	ZNF446	FALSE	FALSE
chr19	58480682	C	T	ENST00000594369	ENSG00000083838	ZNF446	FALSE	FALSE
chr19	58480700	A	T	ENST00000594369	ENSG00000083838	ZNF446	FALSE	FALSE
chr19	58480715	G	T	ENST00000594369	ENSG00000083838	ZNF446	FALSE	FALSE
chr19	58498524	C	T	ENST00000263093	ENSG00000083807	SLC27A5	FALSE	FALSE
chr19	58498525	C	T	ENST00000263093	ENSG00000083807	SLC27A5	FALSE	FALSE
chr19	58498532	C	A	ENST00000263093	ENSG00000083807	SLC27A5	FALSE	FALSE
chr19	58498535	C	A	ENST00000263093	ENSG00000083807	SLC27A5	FALSE	FALSE
chr19	58498536	A	T	ENST00000263093	ENSG00000083807	SLC27A5	FALSE	FALSE
chr19	58498547	G	A	ENST00000263093	ENSG00000083807	SLC27A5	FALSE	FALSE
chr19	58498548	G	C	ENST00000263093	ENSG00000083807	SLC27A5	FALSE	FALSE
chr19	58498548	G	T	ENST00000263093	ENSG00000083807	SLC27A5	FALSE	FALSE
chr19	58498556	C	A	ENST00000263093	ENSG00000083807	SLC27A5	FALSE	FALSE
chr19	58498580	G	A	ENST00000263093	ENSG00000083807	SLC27A5	FALSE	FALSE
chr19	58498637	C	A	ENST00000263093	ENSG00000083807	SLC27A5	FALSE	FALSE
chr19	58498645	A	T	ENST00000263093	ENSG00000083807	SLC27A5	FALSE	FALSE
chr19	58498655	T	A	ENST00000263093	ENSG00000083807	SLC27A5	FALSE	FALSE
chr19	58498664	T	A	ENST00000263093	ENSG00000083807	SLC27A5	FALSE	FALSE
chr19	58498682	C	A	ENST00000263093	ENSG00000083807	SLC27A5	FALSE	FALSE
chr19	58498692	C	A	ENST00000263093	ENSG00000083807	SLC27A5	TRUE	FALSE
chr19	58498692	C	G	ENST00000263093	ENSG00000083807	SLC27A5	TRUE	FALSE
chr19	58498692	C	T	ENST00000263093	ENSG00000083807	SLC27A5	TRUE	FALSE
chr19	58498693	T	A	ENST00000263093	ENSG00000083807	SLC27A5	TRUE	FALSE
chr19	58498693	T	C	ENST00000263093	ENSG00000083807	SLC27A5	TRUE	FALSE
chr19	58498693	T	G	ENST00000263093	ENSG00000083807	SLC27A5	TRUE	FALSE
chr19	58498783	A	C	ENST00000263093	ENSG00000083807	SLC27A5	TRUE	FALSE
chr19	58498783	A	G	ENST00000263093	ENSG00000083807	SLC27A5	FALSE	FALSE
chr19	58498783	A	T	ENST00000263093	ENSG00000083807	SLC27A5	TRUE	FALSE
chr19	58498784	C	A	ENST00000263093	ENSG00000083807	SLC27A5	TRUE	FALSE
chr19	58498784	C	G	ENST00000263093	ENSG00000083807	SLC27A5	TRUE	FALSE
chr19	58498784	C	T	ENST00000263093	ENSG00000083807	SLC27A5	TRUE	FALSE
chr19	58498787	G	A	ENST00000263093	ENSG00000083807	SLC27A5	FALSE	FALSE
chr19	58498812	G	C	ENST00000263093	ENSG00000083807	SLC27A5	FALSE	FALSE
chr19	58498812	G	T	ENST00000263093	ENSG00000083807	SLC27A5	FALSE	FALSE
chr19	58498824	C	T	ENST00000263093	ENSG00000083807	SLC27A5	FALSE	FALSE
chr19	58498825	C	T	ENST00000263093	ENSG00000083807	SLC27A5	FALSE	FALSE
chr19	58498841	G	A	ENST00000263093	ENSG00000083807	SLC27A5	TRUE	TRUE
chr19	58498842	G	C	ENST00000263093	ENSG00000083807	SLC27A5	TRUE	TRUE
chr19	58498842	G	T	ENST00000263093	ENSG00000083807	SLC27A5	TRUE	TRUE
chr19	58498846	A	T	ENST00000263093	ENSG00000083807	SLC27A5	TRUE	TRUE
chr19	58498850	T	A	ENST00000263093	ENSG00000083807	SLC27A5	TRUE	TRUE
chr19	58498853	C	A	ENST00000263093	ENSG00000083807	SLC27A5	TRUE	TRUE
chr19	58498868	G	A	ENST00000263093	ENSG00000083807	SLC27A5	TRUE	TRUE
chr19	58498883	G	A	ENST00000263093	ENSG00000083807	SLC27A5	TRUE	TRUE
chr19	58498904	T	A	ENST00000263093	ENSG00000083807	SLC27A5	TRUE	TRUE
chr19	58498910	C	A	ENST00000263093	ENSG00000083807	SLC27A5	TRUE	TRUE
chr19	58498911	A	T	ENST00000263093	ENSG00000083807	SLC27A5	TRUE	TRUE
chr19	58498916	C	A	ENST00000263093	ENSG00000083807	SLC27A5	TRUE	FALSE
chr19	58498916	C	G	ENST00000263093	ENSG00000083807	SLC27A5	TRUE	FALSE
chr19	58498916	C	T	ENST00000263093	ENSG00000083807	SLC27A5	TRUE	FALSE
chr19	58498917	T	A	ENST00000263093	ENSG00000083807	SLC27A5	TRUE	FALSE
chr19	58498917	T	C	ENST00000263093	ENSG00000083807	SLC27A5	TRUE	FALSE
chr19	58498917	T	G	ENST00000263093	ENSG00000083807	SLC27A5	TRUE	FALSE
chr19	58499121	A	C	ENST00000263093	ENSG00000083807	SLC27A5	TRUE	FALSE
chr19	58499121	A	G	ENST00000263093	ENSG00000083807	SLC27A5	TRUE	FALSE
chr19	58499121	A	T	ENST00000263093	ENSG00000083807	SLC27A5	TRUE	FALSE
chr19	58499122	C	A	ENST00000263093	ENSG00000083807	SLC27A5	TRUE	FALSE
chr19	58499122	C	G	ENST00000263093	ENSG00000083807	SLC27A5	TRUE	FALSE
chr19	58499122	C	T	ENST00000263093	ENSG00000083807	SLC27A5	TRUE	FALSE
chr19	58499130	G	T	ENST00000263093	ENSG00000083807	SLC27A5	TRUE	TRUE
chr19	58499139	A	C	ENST00000263093	ENSG00000083807	SLC27A5	TRUE	TRUE
chr19	58499139	A	T	ENST00000263093	ENSG00000083807	SLC27A5	TRUE	TRUE
chr19	58499153	G	A	ENST00000263093	ENSG00000083807	SLC27A5	TRUE	TRUE
chr19	58499156	G	A	ENST00000263093	ENSG00000083807	SLC27A5	TRUE	TRUE
chr19	58499158	A	T	ENST00000263093	ENSG00000083807	SLC27A5	TRUE	TRUE
chr19	58499171	G	A	ENST00000263093	ENSG00000083807	SLC27A5	TRUE	TRUE
chr19	58499173	G	T	ENST00000263093	ENSG00000083807	SLC27A5	TRUE	TRUE
chr19	58499176	A	T	ENST00000263093	ENSG00000083807	SLC27A5	TRUE	TRUE
chr19	58499186	C	A	ENST00000263093	ENSG00000083807	SLC27A5	TRUE	TRUE
chr19	58499192	C	A	ENST00000263093	ENSG00000083807	SLC27A5	TRUE	TRUE
chr19	58499210	C	A	ENST00000263093	ENSG00000083807	SLC27A5
chr19	58499216	T	A	ENST00000263093	ENSG00000083807	SLC27A5
chr19	58499217	C	T	ENST00000263093	ENSG00000083807	SLC27A5
chr19	58499218	C	T	ENST00000263093	ENSG00000083807	SLC27A5
chr19	58499221	C	A	ENST00000263093	ENSG00000083807	SLC27A5	TRUE	FALSE
chr19	58499221	C	G	ENST00000263093	ENSG00000083807	SLC27A5	TRUE	FALSE
chr19	58499221	C	T	ENST00000263093	ENSG00000083807	SLC27A5	TRUE	FALSE
chr19	58499222	T	A	ENST00000263093	ENSG00000083807	SLC27A5	TRUE	FALSE
chr19	58499222	T	C	ENST00000263093	ENSG00000083807	SLC27A5	TRUE	FALSE
chr19	58499222	T	G	ENST00000263093	ENSG00000083807	SLC27A5	TRUE	FALSE
chr19	58499490	A	C	ENST00000263093	ENSG00000083807	SLC27A5	FALSE	FALSE
chr19	58499490	A	G	ENST00000263093	ENSG00000083807	SLC27A5	FALSE	FALSE
chr19	58499490	A	T	ENST00000263093	ENSG00000083807	SLC27A5	FALSE	FALSE
chr19	58499491	C	A	ENST00000263093	ENSG00000083807	SLC27A5	FALSE	FALSE
chr19	58499491	C	G	ENST00000263093	ENSG00000083807	SLC27A5	FALSE	FALSE
chr19	58499491	C	T	ENST00000263093	ENSG00000083807	SLC27A5	FALSE	FALSE
chr19	58499493	G	A	ENST00000263093	ENSG00000083807	SLC27A5	TRUE	TRUE
chr19	58499521	G	C	ENST00000263093	ENSG00000083807	SLC27A5	TRUE	TRUE
chr19	58499521	G	T	ENST00000263093	ENSG00000083807	SLC27A5	TRUE	TRUE
chr19	58499535	C	A	ENST00000263093	ENSG00000083807	SLC27A5	TRUE	TRUE
chr19	58499566	G	C	ENST00000263093	ENSG00000083807	SLC27A5	TRUE	TRUE
chr19	58499566	G	T	ENST00000263093	ENSG00000083807	SLC27A5	TRUE	TRUE
chr19	58499569	G	C	ENST00000263093	ENSG00000083807	SLC27A5	TRUE	TRUE
chr19	58499569	G	T	ENST00000263093	ENSG00000083807	SLC27A5	TRUE	TRUE
chr19	58499582	G	T	ENST00000263093	ENSG00000083807	SLC27A5	TRUE	TRUE
chr19	58499586	G	A	ENST00000263093	ENSG00000083807	SLC27A5	TRUE	TRUE
chr19	58499607	T	A	ENST00000263093	ENSG00000083807	SLC27A5	TRUE	TRUE
chr19	58499613	C	A	ENST00000263093	ENSG00000083807	SLC27A5	TRUE	TRUE
chr19	58499615	G	T	ENST00000263093	ENSG00000083807	SLC27A5	TRUE	TRUE
chr19	58499622	C	A	ENST00000263093	ENSG00000083807	SLC27A5	TRUE	TRUE
chr19	58499625	G	A	ENST00000263093	ENSG00000083807	SLC27A5	TRUE	TRUE
chr19	58499635	G	C	ENST00000263093	ENSG00000083807	SLC27A5	TRUE	TRUE
chr19	58499635	G	T	ENST00000263093	ENSG00000083807	SLC27A5	TRUE	TRUE
chr19	58499652	G	A	ENST00000263093	ENSG00000083807	SLC27A5	TRUE	TRUE
chr19	58499655	G	A	ENST00000263093	ENSG00000083807	SLC27A5	TRUE	TRUE
chr19	58499667	T	A	ENST00000263093	ENSG00000083807	SLC27A5	TRUE	TRUE
chr19	58499688	C	A	ENST00000263093	ENSG00000083807	SLC27A5	TRUE	TRUE
chr19	58499691	C	A	ENST00000263093	ENSG00000083807	SLC27A5	FALSE	FALSE
chr19	58499691	C	G	ENST00000263093	ENSG00000083807	SLC27A5	FALSE	FALSE
chr19	58499691	C	T	ENST00000263093	ENSG00000083807	SLC27A5	FALSE	FALSE
chr19	58499692	T	A	ENST00000263093	ENSG00000083807	SLC27A5	FALSE	FALSE
chr19	58499692	T	C	ENST00000263093	ENSG00000083807	SLC27A5	FALSE	FALSE
chr19	58499692	T	G	ENST00000263093	ENSG00000083807	SLC27A5	FALSE	FALSE
chr19	58500337	A	C	ENST00000263093	ENSG00000083807	SLC27A5	FALSE	FALSE
chr19	58500337	A	G	ENST00000263093	ENSG00000083807	SLC27A5	FALSE	FALSE
chr19	58500337	A	T	ENST00000263093	ENSG00000083807	SLC27A5	FALSE	FALSE
chr19	58500338	C	A	ENST00000263093	ENSG00000083807	SLC27A5	FALSE	FALSE
chr19	58500338	C	G	ENST00000263093	ENSG00000083807	SLC27A5	FALSE	FALSE
chr19	58500338	C	T	ENST00000263093	ENSG00000083807	SLC27A5	FALSE	FALSE
chr19	58500355	G	T	ENST00000263093	ENSG00000083807	SLC27A5	TRUE	TRUE
chr19	58500366	G	A	ENST00000263093	ENSG00000083807	SLC27A5	TRUE	TRUE
chr19	58500384	C	A	ENST00000263093	ENSG00000083807	SLC27A5	TRUE	TRUE
chr19	58500393	C	A	ENST00000263093	ENSG00000083807	SLC27A5	TRUE	TRUE
chr19	58500405	G	A	ENST00000263093	ENSG00000083807	SLC27A5	TRUE	TRUE
chr19	58500414	C	A	ENST00000263093	ENSG00000083807	SLC27A5	TRUE	TRUE
chr19	58500430	C	A	ENST00000263093	ENSG00000083807	SLC27A5	FALSE	FALSE
chr19	58500430	C	G	ENST00000263093	ENSG00000083807	SLC27A5	FALSE	FALSE
chr19	58500430	C	T	ENST00000263093	ENSG00000083807	SLC27A5	FALSE	FALSE
chr19	58500431	T	A	ENST00000263093	ENSG00000083807	SLC27A5	FALSE	FALSE
chr19	58500431	T	C	ENST00000263093	ENSG00000083807	SLC27A5	FALSE	FALSE
chr19	58500431	T	G	ENST00000263093	ENSG00000083807	SLC27A5	FALSE	FALSE
chr19	58500510	A	C	ENST00000263093	ENSG00000083807	SLC27A5	FALSE	FALSE
chr19	58500510	A	G	ENST00000263093	ENSG00000083807	SLC27A5	FALSE	FALSE
chr19	58500510	A	T	ENST00000263093	ENSG00000083807	SLC27A5	FALSE	FALSE
chr19	58500511	C	A	ENST00000263093	ENSG00000083807	SLC27A5	FALSE	FALSE
chr19	58500511	C	G	ENST00000263093	ENSG00000083807	SLC27A5	FALSE	FALSE
chr19	58500511	C	T	ENST00000263093	ENSG00000083807	SLC27A5	FALSE	FALSE
chr19	58500514	G	A	ENST00000263093	ENSG00000083807	SLC27A5	TRUE	TRUE
chr19	58500521	G	T	ENST00000263093	ENSG00000083807	SLC27A5	TRUE	TRUE
chr19	58500532	T	A	ENST00000263093	ENSG00000083807	SLC27A5	TRUE	TRUE
chr19	58500545	G	T	ENST00000263093	ENSG00000083807	SLC27A5	TRUE	TRUE
chr19	58500557	A	C	ENST00000263093	ENSG00000083807	SLC27A5	TRUE	TRUE
chr19	58500557	A	T	ENST00000263093	ENSG00000083807	SLC27A5	TRUE	TRUE
chr19	58500567	A	C	ENST00000263093	ENSG00000083807	SLC27A5	TRUE	TRUE
chr19	58500567	A	T	ENST00000263093	ENSG00000083807	SLC27A5	TRUE	TRUE
chr19	58500583	C	A	ENST00000263093	ENSG00000083807	SLC27A5	TRUE	TRUE
chr19	58500593	G	C	ENST00000263093	ENSG00000083807	SLC27A5	TRUE	TRUE
chr19	58500593	G	T	ENST00000263093	ENSG00000083807	SLC27A5	TRUE	TRUE
chr19	58500601	C	A	ENST00000263093	ENSG00000083807	SLC27A5	TRUE	TRUE
chr19	58500602	C	T	ENST00000263093	ENSG00000083807	SLC27A5	TRUE	TRUE
chr19	58500603	C	T	ENST00000263093	ENSG00000083807	SLC27A5	TRUE	TRUE
chr19	58500628	G	A	ENST00000263093	ENSG00000083807	SLC27A5	TRUE	TRUE
chr19	58500631	G	A	ENST00000263093	ENSG00000083807	SLC27A5	TRUE	TRUE
chr19	58500640	C	A	ENST00000263093	ENSG00000083807	SLC27A5	TRUE	TRUE
chr19	58500641	C	T	ENST00000263093	ENSG00000083807	SLC27A5	TRUE	TRUE
chr19	58500642	C	T	ENST00000263093	ENSG00000083807	SLC27A5	TRUE	TRUE
chr19	58500661	C	A	ENST00000263093	ENSG00000083807	SLC27A5	TRUE	TRUE
chr19	58500700	C	A	ENST00000263093	ENSG00000083807	SLC27A5	TRUE	TRUE
chr19	58500706	G	A	ENST00000263093	ENSG00000083807	SLC27A5	TRUE	TRUE
chr19	58500707	C	A	ENST00000263093	ENSG00000083807	SLC27A5	FALSE	FALSE
chr19	58500707	C	G	ENST00000263093	ENSG00000083807	SLC27A5	FALSE	FALSE
chr19	58500707	C	T	ENST00000263093	ENSG00000083807	SLC27A5	FALSE	FALSE
chr19	58500708	T	A	ENST00000263093	ENSG00000083807	SLC27A5	FALSE	FALSE
chr19	58500708	T	C	ENST00000263093	ENSG00000083807	SLC27A5	FALSE	FALSE
chr19	58500708	T	G	ENST00000263093	ENSG00000083807	SLC27A5	FALSE	FALSE
chr19	58501284	A	C	ENST00000263093	ENSG00000083807	SLC27A5	TRUE	FALSE
chr19	58501284	A	G	ENST00000263093	ENSG00000083807	SLC27A5	TRUE	FALSE
chr19	58501284	A	T	ENST00000263093	ENSG00000083807	SLC27A5	TRUE	FALSE
chr19	58501285	C	A	ENST00000263093	ENSG00000083807	SLC27A5	TRUE	FALSE
chr19	58501285	C	G	ENST00000263093	ENSG00000083807	SLC27A5	TRUE	FALSE
chr19	58501285	C	T	ENST00000263093	ENSG00000083807	SLC27A5	TRUE	FALSE
chr19	58501288	G	A	ENST00000263093	ENSG00000083807	SLC27A5	TRUE	TRUE
chr19	58501298	A	T	ENST00000263093	ENSG00000083807	SLC27A5	TRUE	TRUE
chr19	58501302	A	T	ENST00000263093	ENSG00000083807	SLC27A5	TRUE	TRUE
chr19	58501304	G	C	ENST00000263093	ENSG00000083807	SLC27A5	TRUE	TRUE
chr19	58501304	G	T	ENST00000263093	ENSG00000083807	SLC27A5	TRUE	TRUE
chr19	58501318	C	A	ENST00000263093	ENSG00000083807	SLC27A5	TRUE	TRUE
chr19	58501325	A	C	ENST00000263093	ENSG00000083807	SLC27A5	TRUE	TRUE
chr19	58501325	A	T	ENST00000263093	ENSG00000083807	SLC27A5	TRUE	TRUE
chr19	58501351	G	A	ENST00000263093	ENSG00000083807	SLC27A5	TRUE	TRUE
chr19	58501355	A	T	ENST00000263093	ENSG00000083807	SLC27A5	TRUE	TRUE
chr19	58501364	C	T	ENST00000263093	ENSG00000083807	SLC27A5	TRUE	TRUE
chr19	58501365	C	T	ENST00000263093	ENSG00000083807	SLC27A5	TRUE	TRUE
chr19	58501370	G	T	ENST00000263093	ENSG00000083807	SLC27A5	TRUE	TRUE
chr19	58501387	T	A	ENST00000263093	ENSG00000083807	SLC27A5	TRUE	TRUE
chr19	58501400	A	T	ENST00000263093	ENSG00000083807	SLC27A5	TRUE	TRUE
chr19	58501411	C	A	ENST00000263093	ENSG00000083807	SLC27A5	TRUE	FALSE
chr19	58501411	C	G	ENST00000263093	ENSG00000083807	SLC27A5	TRUE	FALSE
chr19	58501411	C	T	ENST00000263093	ENSG00000083807	SLC27A5	TRUE	FALSE
chr19	58501412	T	A	ENST00000263093	ENSG00000083807	SLC27A5	TRUE	FALSE
chr19	58501412	T	C	ENST00000263093	ENSG00000083807	SLC27A5	TRUE	FALSE
chr19	58501412	T	G	ENST00000263093	ENSG00000083807	SLC27A5	TRUE	FALSE
chr19	58509845	A	C	ENST00000263093	ENSG00000083807	SLC27A5	TRUE	FALSE
chr19	58509845	A	G	ENST00000263093	ENSG00000083807	SLC27A5	TRUE	FALSE
chr19	58509845	A	T	ENST00000263093	ENSG00000083807	SLC27A5	TRUE	FALSE
chr19	58509846	C	A	ENST00000263093	ENSG00000083807	SLC27A5	TRUE	FALSE
chr19	58509846	C	G	ENST00000263093	ENSG00000083807	SLC27A5	TRUE	FALSE
chr19	58509846	C	T	ENST00000263093	ENSG00000083807	SLC27A5	TRUE	FALSE
chr19	58509847	C	A	ENST00000263093	ENSG00000083807	SLC27A5	TRUE	TRUE
chr19	58509855	A	C	ENST00000263093	ENSG00000083807	SLC27A5	TRUE	TRUE
chr19	58509855	A	T	ENST00000263093	ENSG00000083807	SLC27A5	TRUE	TRUE
chr19	58509857	G	T	ENST00000263093	ENSG00000083807	SLC27A5	TRUE	TRUE
chr19	58509883	C	A	ENST00000263093	ENSG00000083807	SLC27A5	TRUE	TRUE
chr19	58509893	G	C	ENST00000263093	ENSG00000083807	SLC27A5	TRUE	TRUE
chr19	58509893	G	T	ENST00000263093	ENSG00000083807	SLC27A5	TRUE	TRUE
chr19	58509911	G	C	ENST00000263093	ENSG00000083807	SLC27A5	TRUE	TRUE
chr19	58509911	G	T	ENST00000263093	ENSG00000083807	SLC27A5	TRUE	TRUE
chr19	58509942	A	C	ENST00000263093	ENSG00000083807	SLC27A5	TRUE	TRUE
chr19	58509942	A	T	ENST00000263093	ENSG00000083807	SLC27A5	TRUE	TRUE
chr19	58509955	T	A	ENST00000263093	ENSG00000083807	SLC27A5	TRUE	TRUE
chr19	58509964	G	A	ENST00000263093	ENSG00000083807	SLC27A5	TRUE	TRUE
chr19	58509976	C	A	ENST00000263093	ENSG00000083807	SLC27A5	TRUE	TRUE
chr19	58509997	T	A	ENST00000263093	ENSG00000083807	SLC27A5	TRUE	TRUE
chr19	58510006	C	A	ENST00000263093	ENSG00000083807	SLC27A5	FALSE	FALSE
chr19	58510006	C	G	ENST00000263093	ENSG00000083807	SLC27A5	FALSE	FALSE
chr19	58510006	C	T	ENST00000263093	ENSG00000083807	SLC27A5	FALSE	FALSE
chr19	58510007	T	A	ENST00000263093	ENSG00000083807	SLC27A5	FALSE	FALSE
chr19	58510007	T	C	ENST00000263093	ENSG00000083807	SLC27A5	TRUE	FALSE
chr19	58510007	T	G	ENST00000263093	ENSG00000083807	SLC27A5	FALSE	FALSE
chr19	58510719	A	C	ENST00000263093	ENSG00000083807	SLC27A5	FALSE	FALSE
chr19	58510719	A	G	ENST00000263093	ENSG00000083807	SLC27A5	FALSE	FALSE
chr19	58510719	A	T	ENST00000263093	ENSG00000083807	SLC27A5	FALSE	FALSE
chr19	58510720	C	A	ENST00000263093	ENSG00000083807	SLC27A5	FALSE	FALSE
chr19	58510720	C	G	ENST00000263093	ENSG00000083807	SLC27A5	FALSE	FALSE
chr19	58510720	C	T	ENST00000263093	ENSG00000083807	SLC27A5	FALSE	FALSE
chr19	58510732	G	T	ENST00000263093	ENSG00000083807	SLC27A5	TRUE	TRUE
chr19	58510737	A	C	ENST00000263093	ENSG00000083807	SLC27A5	TRUE	TRUE
chr19	58510737	A	T	ENST00000263093	ENSG00000083807	SLC27A5	TRUE	TRUE
chr19	58510760	T	A	ENST00000263093	ENSG00000083807	SLC27A5	TRUE	TRUE
chr19	58510761	C	T	ENST00000263093	ENSG00000083807	SLC27A5	TRUE	TRUE
chr19	58510762	C	T	ENST00000263093	ENSG00000083807	SLC27A5	TRUE	TRUE
chr19	58510866	G	C	ENST00000263093	ENSG00000083807	SLC27A5	TRUE	TRUE
chr19	58510866	G	T	ENST00000263093	ENSG00000083807	SLC27A5	TRUE	TRUE
chr19	58510872	G	T	ENST00000263093	ENSG00000083807	SLC27A5	TRUE	TRUE
chr19	58510886	C	A	ENST00000263093	ENSG00000083807	SLC27A5	TRUE	TRUE
chr19	58510892	G	A	ENST00000263093	ENSG00000083807	SLC27A5	TRUE	TRUE
chr19	58510898	T	A	ENST00000263093	ENSG00000083807	SLC27A5	TRUE	TRUE
chr19	58510910	C	A	ENST00000263093	ENSG00000083807	SLC27A5	TRUE	TRUE
chr19	58510913	C	A	ENST00000263093	ENSG00000083807	SLC27A5	TRUE	TRUE
chr19	58510922	C	A	ENST00000263093	ENSG00000083807	SLC27A5	TRUE	TRUE
chr19	58510931	C	A	ENST00000263093	ENSG00000083807	SLC27A5	TRUE	FALSE
chr19	58510931	C	G	ENST00000263093	ENSG00000083807	SLC27A5	TRUE	FALSE
chr19	58510931	C	T	ENST00000263093	ENSG00000083807	SLC27A5	TRUE	FALSE
chr19	58510932	T	A	ENST00000263093	ENSG00000083807	SLC27A5	TRUE	FALSE
chr19	58510932	T	C	ENST00000263093	ENSG00000083807	SLC27A5	TRUE	FALSE
chr19	58510932	T	G	ENST00000263093	ENSG00000083807	SLC27A5	TRUE	FALSE
chr19	58511266	A	C	ENST00000263093	ENSG00000083807	SLC27A5	FALSE	FALSE
chr19	58511266	A	G	ENST00000263093	ENSG00000083807	SLC27A5	FALSE	FALSE
chr19	58511266	A	T	ENST00000263093	ENSG00000083807	SLC27A5	FALSE	FALSE
chr19	58511267	C	A	ENST00000263093	ENSG00000083807	SLC27A5	FALSE	FALSE
chr19	58511267	C	G	ENST00000263093	ENSG00000083807	SLC27A5	FALSE	FALSE
chr19	58511267	C	T	ENST00000263093	ENSG00000083807	SLC27A5	FALSE	FALSE
chr19	58511347	C	T	ENST00000263093	ENSG00000083807	SLC27A5	TRUE	TRUE
chr19	58511348	C	T	ENST00000263093	ENSG00000083807	SLC27A5	TRUE	TRUE
chr19	58511359	G	T	ENST00000263093	ENSG00000083807	SLC27A5	TRUE	TRUE
chr19	58511370	T	A	ENST00000263093	ENSG00000083807	SLC27A5	TRUE	TRUE
chr19	58511383	C	T	ENST00000263093	ENSG00000083807	SLC27A5	TRUE	TRUE
chr19	58511384	C	T	ENST00000263093	ENSG00000083807	SLC27A5	TRUE	TRUE
chr19	58511389	A	T	ENST00000263093	ENSG00000083807	SLC27A5	TRUE	TRUE
chr19	58511409	G	A	ENST00000263093	ENSG00000083807	SLC27A5	TRUE	TRUE
chr19	58511439	C	A	ENST00000263093	ENSG00000083807	SLC27A5	TRUE	TRUE
chr19	58511446	A	T	ENST00000263093	ENSG00000083807	SLC27A5	TRUE	TRUE
chr19	58511472	C	A	ENST00000263093	ENSG00000083807	SLC27A5	TRUE	TRUE
chr19	58511478	T	A	ENST00000263093	ENSG00000083807	SLC27A5	TRUE	TRUE
chr19	58511485	C	T	ENST00000263093	ENSG00000083807	SLC27A5	TRUE	TRUE
chr19	58511486	C	T	ENST00000263093	ENSG00000083807	SLC27A5	TRUE	TRUE
chr19	58511496	G	A	ENST00000263093	ENSG00000083807	SLC27A5	TRUE	TRUE
chr19	58511497	G	T	ENST00000263093	ENSG00000083807	SLC27A5	TRUE	TRUE
chr19	58511517	C	A	ENST00000263093	ENSG00000083807	SLC27A5	TRUE	TRUE
chr19	58511531	G	C	ENST00000263093	ENSG00000083807	SLC27A5	TRUE	TRUE
chr19	58511531	G	T	ENST00000263093	ENSG00000083807	SLC27A5	TRUE	TRUE
chr19	58511551	C	T	ENST00000263093	ENSG00000083807	SLC27A5	TRUE	TRUE
chr19	58511552	C	T	ENST00000263093	ENSG00000083807	SLC27A5	TRUE	TRUE
chr19	58511558	A	T	ENST00000263093	ENSG00000083807	SLC27A5	TRUE	TRUE
chr19	58511577	G	A	ENST00000263093	ENSG00000083807	SLC27A5	TRUE	TRUE
chr19	58511583	G	A	ENST00000263093	ENSG00000083807	SLC27A5	TRUE	TRUE
chr19	58511589	G	A	ENST00000263093	ENSG00000083807	SLC27A5	TRUE	TRUE
chr19	58511595	C	A	ENST00000263093	ENSG00000083807	SLC27A5	TRUE	TRUE
chr19	58511625	G	A	ENST00000263093	ENSG00000083807	SLC27A5	TRUE	TRUE
chr19	58511633	A	T	ENST00000263093	ENSG00000083807	SLC27A5	TRUE	TRUE
chr19	58511635	G	T	ENST00000263093	ENSG00000083807	SLC27A5	TRUE	TRUE
chr19	58511640	C	A	ENST00000263093	ENSG00000083807	SLC27A5	TRUE	TRUE
chr19	58511649	T	A	ENST00000263093	ENSG00000083807	SLC27A5	TRUE	TRUE
chr19	58511670	T	A	ENST00000263093	ENSG00000083807	SLC27A5	TRUE	TRUE
chr19	58511675	A	T	ENST00000263093	ENSG00000083807	SLC27A5	TRUE	TRUE
chr19	58511698	C	T	ENST00000263093	ENSG00000083807	SLC27A5	TRUE	TRUE
chr19	58511699	C	T	ENST00000263093	ENSG00000083807	SLC27A5	TRUE	TRUE
chr19	58511709	C	A	ENST00000263093	ENSG00000083807	SLC27A5	TRUE	TRUE
chr19	58511779	C	T	ENST00000263093	ENSG00000083807	SLC27A5	TRUE	TRUE
chr19	58511780	C	T	ENST00000263093	ENSG00000083807	SLC27A5	TRUE	TRUE
chr19	58511791	C	T	ENST00000263093	ENSG00000083807	SLC27A5	TRUE	TRUE
chr19	58511792	C	T	ENST00000263093	ENSG00000083807	SLC27A5	TRUE	TRUE
chr19	58511804	A	C	ENST00000263093	ENSG00000083807	SLC27A5	TRUE	TRUE
chr19	58511804	A	T	ENST00000263093	ENSG00000083807	SLC27A5	TRUE	TRUE
chr19	58511827	G	T	ENST00000263093	ENSG00000083807	SLC27A5	TRUE	TRUE
chr19	58511830	A	T	ENST00000263093	ENSG00000083807	SLC27A5	TRUE	TRUE
chr19	58511851	C	T	ENST00000263093	ENSG00000083807	SLC27A5	TRUE	TRUE
chr19	58511852	C	T	ENST00000263093	ENSG00000083807	SLC27A5	TRUE	TRUE
chr19	58511864	A	T	ENST00000263093	ENSG00000083807	SLC27A5	TRUE	TRUE
chr19	58511881	C	T	ENST00000263093	ENSG00000083807	SLC27A5	TRUE	TRUE
chr19	58511882	C	T	ENST00000263093	ENSG00000083807	SLC27A5	TRUE	TRUE
chr19	58511892	G	A	ENST00000263093	ENSG00000083807	SLC27A5	TRUE	FALSE
chr19	58511902	C	T	ENST00000263093	ENSG00000083807	SLC27A5	TRUE	FALSE
chr19	58511903	C	T	ENST00000263093	ENSG00000083807	SLC27A5	TRUE	FALSE
chr19	58511930	A	T	ENST00000263093	ENSG00000083807	SLC27A5	FALSE	FALSE
chr19	58511936	A	T	ENST00000263093	ENSG00000083807	SLC27A5	FALSE	FALSE
chr19	58511940	G	A	ENST00000263093	ENSG00000083807	SLC27A5	FALSE	FALSE
chr19	58511943	G	A	ENST00000263093	ENSG00000083807	SLC27A5	FALSE	FALSE
chr19	58514086	C	A	ENST00000594051	ENSG00000119574	ZBTB45	FALSE	FALSE
chr19	58514103	G	T	ENST00000594051	ENSG00000119574	ZBTB45	FALSE	FALSE
chr19	58514113	T	A	ENST00000594051	ENSG00000119574	ZBTB45	FALSE	FALSE
chr19	58514117	G	T	ENST00000594051	ENSG00000119574	ZBTB45	FALSE	FALSE
chr19	58514126	G	T	ENST00000594051	ENSG00000119574	ZBTB45	FALSE	FALSE
chr19	58514140	C	A	ENST00000594051	ENSG00000119574	ZBTB45	FALSE	FALSE
chr19	58514172	G	T	ENST00000594051	ENSG00000119574	ZBTB45	FALSE	FALSE
chr19	58514179	T	A	ENST00000594051	ENSG00000119574	ZBTB45	FALSE	FALSE
chr19	58514182	G	A	ENST00000594051	ENSG00000119574	ZBTB45	FALSE	FALSE
chr19	58514194	T	A	ENST00000594051	ENSG00000119574	ZBTB45	FALSE	FALSE
chr19	58514198	G	T	ENST00000594051	ENSG00000119574	ZBTB45	FALSE	FALSE
chr19	58514207	G	T	ENST00000594051	ENSG00000119574	ZBTB45	FALSE	FALSE
chr19	58514212	G	A	ENST00000594051	ENSG00000119574	ZBTB45	FALSE	FALSE
chr19	58514248	T	A	ENST00000594051	ENSG00000119574	ZBTB45	FALSE	FALSE
chr19	58514255	G	C	ENST00000594051	ENSG00000119574	ZBTB45	FALSE	FALSE
chr19	58514255	G	T	ENST00000594051	ENSG00000119574	ZBTB45	FALSE	FALSE
chr19	58514278	G	A	ENST00000594051	ENSG00000119574	ZBTB45	FALSE	FALSE
chr19	58514279	C	T	ENST00000594051	ENSG00000119574	ZBTB45	FALSE	FALSE
chr19	58514280	C	T	ENST00000594051	ENSG00000119574	ZBTB45	FALSE	FALSE
chr19	58514282	G	T	ENST00000594051	ENSG00000119574	ZBTB45	FALSE	FALSE
chr19	58514291	G	T	ENST00000594051	ENSG00000119574	ZBTB45	FALSE	FALSE
chr19	58514296	G	A	ENST00000594051	ENSG00000119574	ZBTB45	FALSE	FALSE
chr19	58514305	T	A	ENST00000594051	ENSG00000119574	ZBTB45
chr19	58514308	C	A	ENST00000594051	ENSG00000119574	ZBTB45
chr19	58514311	C	A	ENST00000594051	ENSG00000119574	ZBTB45	TRUE	FALSE
chr19	58514311	C	G	ENST00000594051	ENSG00000119574	ZBTB45	TRUE	FALSE
chr19	58514311	C	T	ENST00000594051	ENSG00000119574	ZBTB45	TRUE	FALSE
chr19	58514312	T	A	ENST00000594051	ENSG00000119574	ZBTB45	TRUE	FALSE
chr19	58514312	T	C	ENST00000594051	ENSG00000119574	ZBTB45	TRUE	FALSE
chr19	58514312	T	G	ENST00000594051	ENSG00000119574	ZBTB45	TRUE	FALSE
chr19	58516393	A	C	ENST00000594051	ENSG00000119574	ZBTB45	TRUE	FALSE
chr19	58516393	A	G	ENST00000594051	ENSG00000119574	ZBTB45	TRUE	FALSE
chr19	58516393	A	T	ENST00000594051	ENSG00000119574	ZBTB45	TRUE	FALSE
chr19	58516394	C	A	ENST00000594051	ENSG00000119574	ZBTB45	TRUE	FALSE
chr19	58516394	C	G	ENST00000594051	ENSG00000119574	ZBTB45	TRUE	FALSE
chr19	58516394	C	T	ENST00000594051	ENSG00000119574	ZBTB45	TRUE	FALSE
chr19	58516397	G	T	ENST00000594051	ENSG00000119574	ZBTB45	FALSE	FALSE
chr19	58516416	T	A	ENST00000594051	ENSG00000119574	ZBTB45	FALSE	FALSE
chr19	58516420	G	C	ENST00000594051	ENSG00000119574	ZBTB45	FALSE	FALSE
chr19	58516420	G	T	ENST00000594051	ENSG00000119574	ZBTB45	FALSE	FALSE
chr19	58516428	T	A	ENST00000594051	ENSG00000119574	ZBTB45	FALSE	FALSE
chr19	58516446	T	A	ENST00000594051	ENSG00000119574	ZBTB45	TRUE	TRUE
chr19	58516450	A	T	ENST00000594051	ENSG00000119574	ZBTB45	TRUE	TRUE
chr19	58516459	G	T	ENST00000594051	ENSG00000119574	ZBTB45	TRUE	TRUE
chr19	58516464	C	A	ENST00000594051	ENSG00000119574	ZBTB45	TRUE	TRUE
chr19	58516465	A	C	ENST00000594051	ENSG00000119574	ZBTB45	TRUE	TRUE
chr19	58516465	A	T	ENST00000594051	ENSG00000119574	ZBTB45	TRUE	TRUE
chr19	58516479	C	A	ENST00000594051	ENSG00000119574	ZBTB45	TRUE	TRUE
chr19	58516508	G	C	ENST00000594051	ENSG00000119574	ZBTB45	TRUE	TRUE
chr19	58516508	G	T	ENST00000594051	ENSG00000119574	ZBTB45	TRUE	TRUE
chr19	58516548	C	A	ENST00000594051	ENSG00000119574	ZBTB45	TRUE	TRUE
chr19	58516557	G	A	ENST00000594051	ENSG00000119574	ZBTB45	TRUE	TRUE
chr19	58516575	C	A	ENST00000594051	ENSG00000119574	ZBTB45	TRUE	TRUE
chr19	58516581	G	A	ENST00000594051	ENSG00000119574	ZBTB45	TRUE	TRUE
chr19	58516591	G	C	ENST00000594051	ENSG00000119574	ZBTB45	TRUE	TRUE
chr19	58516591	G	T	ENST00000594051	ENSG00000119574	ZBTB45	TRUE	TRUE
chr19	58516625	G	T	ENST00000594051	ENSG00000119574	ZBTB45	TRUE	TRUE
chr19	58516634	G	C	ENST00000594051	ENSG00000119574	ZBTB45	TRUE	TRUE
chr19	58516634	G	T	ENST00000594051	ENSG00000119574	ZBTB45	TRUE	TRUE
chr19	58516667	A	T	ENST00000594051	ENSG00000119574	ZBTB45	TRUE	TRUE
chr19	58516707	T	A	ENST00000594051	ENSG00000119574	ZBTB45	TRUE	TRUE
chr19	58516728	C	A	ENST00000594051	ENSG00000119574	ZBTB45	TRUE	TRUE
chr19	58516738	G	T	ENST00000594051	ENSG00000119574	ZBTB45	TRUE	TRUE
chr19	58516749	G	A	ENST00000594051	ENSG00000119574	ZBTB45	TRUE	TRUE
chr19	58516761	C	A	ENST00000594051	ENSG00000119574	ZBTB45	TRUE	TRUE
chr19	58516768	A	T	ENST00000594051	ENSG00000119574	ZBTB45	TRUE	TRUE
chr19	58516776	C	A	ENST00000594051	ENSG00000119574	ZBTB45	TRUE	TRUE
chr19	58516794	C	A	ENST00000594051	ENSG00000119574	ZBTB45	TRUE	TRUE
chr19	58516801	C	T	ENST00000594051	ENSG00000119574	ZBTB45	TRUE	TRUE
chr19	58516802	C	T	ENST00000594051	ENSG00000119574	ZBTB45	TRUE	TRUE
chr19	58516813	A	C	ENST00000594051	ENSG00000119574	ZBTB45	TRUE	TRUE
chr19	58516813	A	T	ENST00000594051	ENSG00000119574	ZBTB45	TRUE	TRUE
chr19	58516836	C	A	ENST00000594051	ENSG00000119574	ZBTB45	TRUE	TRUE
chr19	58516841	G	C	ENST00000594051	ENSG00000119574	ZBTB45	TRUE	TRUE
chr19	58516841	G	T	ENST00000594051	ENSG00000119574	ZBTB45	TRUE	TRUE
chr19	58516851	C	A	ENST00000594051	ENSG00000119574	ZBTB45	TRUE	TRUE
chr19	58516866	T	A	ENST00000594051	ENSG00000119574	ZBTB45	TRUE	TRUE
chr19	58516879	G	C	ENST00000594051	ENSG00000119574	ZBTB45	TRUE	TRUE
chr19	58516879	G	T	ENST00000594051	ENSG00000119574	ZBTB45	TRUE	TRUE
chr19	58516911	C	A	ENST00000594051	ENSG00000119574	ZBTB45	TRUE	TRUE
chr19	58516914	C	A	ENST00000594051	ENSG00000119574	ZBTB45	TRUE	TRUE
chr19	58516915	G	T	ENST00000594051	ENSG00000119574	ZBTB45	TRUE	TRUE
chr19	58516954	A	T	ENST00000594051	ENSG00000119574	ZBTB45	TRUE	TRUE
chr19	58516980	G	A	ENST00000594051	ENSG00000119574	ZBTB45	TRUE	TRUE
chr19	58516986	C	A	ENST00000594051	ENSG00000119574	ZBTB45	TRUE	TRUE
chr19	58517004	C	A	ENST00000594051	ENSG00000119574	ZBTB45	TRUE	TRUE
chr19	58517013	C	A	ENST00000594051	ENSG00000119574	ZBTB45	TRUE	TRUE
chr19	58517025	C	A	ENST00000594051	ENSG00000119574	ZBTB45	TRUE	TRUE
chr19	58517037	C	A	ENST00000594051	ENSG00000119574	ZBTB45	TRUE	TRUE
chr19	58517040	C	A	ENST00000594051	ENSG00000119574	ZBTB45	TRUE	TRUE
chr19	58517049	C	A	ENST00000594051	ENSG00000119574	ZBTB45	TRUE	TRUE
chr19	58517058	G	A	ENST00000594051	ENSG00000119574	ZBTB45	TRUE	TRUE
chr19	58517081	G	C	ENST00000594051	ENSG00000119574	ZBTB45	TRUE	TRUE
chr19	58517081	G	T	ENST00000594051	ENSG00000119574	ZBTB45	TRUE	TRUE
chr19	58517103	C	A	ENST00000594051	ENSG00000119574	ZBTB45	TRUE	TRUE
chr19	58517109	T	A	ENST00000594051	ENSG00000119574	ZBTB45	TRUE	TRUE
chr19	58517136	G	A	ENST00000594051	ENSG00000119574	ZBTB45	TRUE	TRUE
chr19	58517138	A	T	ENST00000594051	ENSG00000119574	ZBTB45	TRUE	TRUE
chr19	58517151	G	A	ENST00000594051	ENSG00000119574	ZBTB45	TRUE	TRUE
chr19	58517157	G	A	ENST00000594051	ENSG00000119574	ZBTB45	TRUE	TRUE
chr19	58517160	T	A	ENST00000594051	ENSG00000119574	ZBTB45	TRUE	TRUE
chr19	58517232	G	A	ENST00000594051	ENSG00000119574	ZBTB45	TRUE	TRUE
chr19	58517298	G	A	ENST00000594051	ENSG00000119574	ZBTB45	TRUE	TRUE
chr19	58517316	G	A	ENST00000594051	ENSG00000119574	ZBTB45	TRUE	TRUE
chr19	58517320	G	T	ENST00000594051	ENSG00000119574	ZBTB45	TRUE	TRUE
chr19	58517325	C	A	ENST00000594051	ENSG00000119574	ZBTB45	TRUE	TRUE
chr19	58517340	G	A	ENST00000594051	ENSG00000119574	ZBTB45	TRUE	TRUE
chr19	58517354	G	C	ENST00000594051	ENSG00000119574	ZBTB45	TRUE	TRUE
chr19	58517354	G	T	ENST00000594051	ENSG00000119574	ZBTB45	TRUE	TRUE
chr19	58517373	G	A	ENST00000594051	ENSG00000119574	ZBTB45	TRUE	TRUE
chr19	58517382	C	A	ENST00000594051	ENSG00000119574	ZBTB45	TRUE	TRUE
chr19	58517388	G	A	ENST00000594051	ENSG00000119574	ZBTB45	TRUE	TRUE
chr19	58517402	G	T	ENST00000594051	ENSG00000119574	ZBTB45	TRUE	TRUE
chr19	58517410	G	C	ENST00000594051	ENSG00000119574	ZBTB45	TRUE	TRUE
chr19	58517410	G	T	ENST00000594051	ENSG00000119574	ZBTB45	TRUE	TRUE
chr19	58517421	C	A	ENST00000594051	ENSG00000119574	ZBTB45	TRUE	TRUE
chr19	58517430	G	A	ENST00000594051	ENSG00000119574	ZBTB45	TRUE	TRUE
chr19	58517433	G	A	ENST00000594051	ENSG00000119574	ZBTB45	TRUE	TRUE
chr19	58517442	G	A	ENST00000594051	ENSG00000119574	ZBTB45	TRUE	TRUE
chr19	58517472	C	A	ENST00000594051	ENSG00000119574	ZBTB45	TRUE	TRUE
chr19	58517493	T	A	ENST00000594051	ENSG00000119574	ZBTB45	TRUE	TRUE
chr19	58517499	G	A	ENST00000594051	ENSG00000119574	ZBTB45	TRUE	TRUE
chr19	58517510	G	C	ENST00000594051	ENSG00000119574	ZBTB45	TRUE	TRUE
chr19	58517510	G	T	ENST00000594051	ENSG00000119574	ZBTB45	TRUE	TRUE
chr19	58517527	G	T	ENST00000594051	ENSG00000119574	ZBTB45	TRUE	TRUE
chr19	58517546	G	T	ENST00000594051	ENSG00000119574	ZBTB45	TRUE	TRUE
chr19	58517553	C	A	ENST00000594051	ENSG00000119574	ZBTB45	TRUE	TRUE
chr19	58517575	A	T	ENST00000594051	ENSG00000119574	ZBTB45	TRUE	TRUE
chr19	58517586	C	A	ENST00000594051	ENSG00000119574	ZBTB45	TRUE	TRUE
chr19	58517598	G	A	ENST00000594051	ENSG00000119574	ZBTB45	TRUE	TRUE
chr19	58517613	C	A	ENST00000594051	ENSG00000119574	ZBTB45	TRUE	FALSE
chr19	58517627	G	C	ENST00000594051	ENSG00000119574	ZBTB45	FALSE	FALSE
chr19	58517627	G	T	ENST00000594051	ENSG00000119574	ZBTB45	FALSE	FALSE
chr19	58517637	G	A	ENST00000594051	ENSG00000119574	ZBTB45	FALSE	FALSE
chr19	58517661	C	A	ENST00000594051	ENSG00000119574	ZBTB45	FALSE	FALSE
chr19	58517674	C	A	ENST00000594051	ENSG00000119574	ZBTB45	TRUE	FALSE
chr19	58517674	C	G	ENST00000594051	ENSG00000119574	ZBTB45	TRUE	FALSE
chr19	58517674	C	T	ENST00000594051	ENSG00000119574	ZBTB45	TRUE	FALSE
chr19	58517675	T	A	ENST00000594051	ENSG00000119574	ZBTB45	TRUE	FALSE
chr19	58517675	T	C	ENST00000594051	ENSG00000119574	ZBTB45	TRUE	FALSE
chr19	58517675	T	G	ENST00000594051	ENSG00000119574	ZBTB45	TRUE	FALSE
chr19	58519740	A	C	ENST00000594051	ENSG00000119574	ZBTB45	TRUE	FALSE
chr19	58519740	A	G	ENST00000594051	ENSG00000119574	ZBTB45	TRUE	FALSE
chr19	58519740	A	T	ENST00000594051	ENSG00000119574	ZBTB45	TRUE	FALSE
chr19	58519741	C	A	ENST00000594051	ENSG00000119574	ZBTB45	TRUE	FALSE
chr19	58519741	C	G	ENST00000594051	ENSG00000119574	ZBTB45	TRUE	FALSE
chr19	58519741	C	T	ENST00000594051	ENSG00000119574	ZBTB45	TRUE	FALSE
chr19	58544783	C	A	ENST00000253024	ENSG00000130726	TRIM28	FALSE	FALSE
chr19	58544798	C	A	ENST00000253024	ENSG00000130726	TRIM28	FALSE	FALSE
chr19	58544827	G	T	ENST00000253024	ENSG00000130726	TRIM28		FALSE
chr19	58544845	G	T	ENST00000253024	ENSG00000130726	TRIM28
chr19	58544848	A	T	ENST00000253024	ENSG00000130726	TRIM28
chr19	58544867	C	A	ENST00000253024	ENSG00000130726	TRIM28
chr19	58544879	C	A	ENST00000253024	ENSG00000130726	TRIM28
chr19	58544891	C	A	ENST00000253024	ENSG00000130726	TRIM28
chr19	58544891	C	G	ENST00000253024	ENSG00000130726	TRIM28
chr19	58544903	C	A	ENST00000253024	ENSG00000130726	TRIM28
chr19	58544906	C	A	ENST00000253024	ENSG00000130726	TRIM28
chr19	58544926	G	T	ENST00000253024	ENSG00000130726	TRIM28
chr19	58544935	G	T	ENST00000253024	ENSG00000130726	TRIM28
chr19	58544944	G	T	ENST00000253024	ENSG00000130726	TRIM28	TRUE	TRUE
chr19	58544952	C	A	ENST00000253024	ENSG00000130726	TRIM28	TRUE	TRUE
chr19	58544961	C	A	ENST00000253024	ENSG00000130726	TRIM28	TRUE	TRUE
chr19	58544962	A	T	ENST00000253024	ENSG00000130726	TRIM28	TRUE	TRUE
chr19	58544965	G	T	ENST00000253024	ENSG00000130726	TRIM28	TRUE	TRUE
chr19	58544974	C	T	ENST00000253024	ENSG00000130726	TRIM28	TRUE	TRUE
chr19	58544980	G	T	ENST00000253024	ENSG00000130726	TRIM28	TRUE	TRUE
chr19	58544986	G	T	ENST00000253024	ENSG00000130726	TRIM28	TRUE	TRUE
chr19	58545006	T	A	ENST00000253024	ENSG00000130726	TRIM28	TRUE	TRUE
chr19	58545008	T	A	ENST00000253024	ENSG00000130726	TRIM28	TRUE	TRUE
chr19	58545014	C	A	ENST00000253024	ENSG00000130726	TRIM28	TRUE	TRUE
chr19	58545021	T	A	ENST00000253024	ENSG00000130726	TRIM28	TRUE	TRUE
chr19	58545030	C	A	ENST00000253024	ENSG00000130726	TRIM28	TRUE	TRUE
chr19	58545032	T	A	ENST00000253024	ENSG00000130726	TRIM28	TRUE	TRUE
chr19	58545032	T	G	ENST00000253024	ENSG00000130726	TRIM28	TRUE	TRUE
chr19	58545065	C	A	ENST00000253024	ENSG00000130726	TRIM28
chr19	58545098	G	A	ENST00000253024	ENSG00000130726	TRIM28	TRUE	FALSE
chr19	58545098	G	C	ENST00000253024	ENSG00000130726	TRIM28	TRUE	FALSE
chr19	58545098	G	T	ENST00000253024	ENSG00000130726	TRIM28	TRUE	FALSE
chr19	58545099	T	A	ENST00000253024	ENSG00000130726	TRIM28	TRUE	FALSE
chr19	58545099	T	C	ENST00000253024	ENSG00000130726	TRIM28	TRUE	FALSE
chr19	58545099	T	G	ENST00000253024	ENSG00000130726	TRIM28	TRUE	FALSE
chr19	58545423	A	C	ENST00000253024	ENSG00000130726	TRIM28	TRUE	FALSE
chr19	58545423	A	G	ENST00000253024	ENSG00000130726	TRIM28	TRUE	FALSE
chr19	58545423	A	T	ENST00000253024	ENSG00000130726	TRIM28	TRUE	FALSE
chr19	58545424	G	A	ENST00000253024	ENSG00000130726	TRIM28	TRUE	FALSE
chr19	58545424	G	C	ENST00000253024	ENSG00000130726	TRIM28	TRUE	FALSE
chr19	58545424	G	T	ENST00000253024	ENSG00000130726	TRIM28	TRUE	FALSE
chr19	58545435	T	A	ENST00000253024	ENSG00000130726	TRIM28	TRUE	TRUE
chr19	58545444	C	A	ENST00000253024	ENSG00000130726	TRIM28	TRUE	TRUE
chr19	58545445	A	T	ENST00000253024	ENSG00000130726	TRIM28	TRUE	TRUE
chr19	58545448	C	T	ENST00000253024	ENSG00000130726	TRIM28	TRUE	TRUE
chr19	58545451	C	T	ENST00000253024	ENSG00000130726	TRIM28	TRUE	TRUE
chr19	58545456	C	A	ENST00000253024	ENSG00000130726	TRIM28	TRUE	TRUE
chr19	58545463	A	T	ENST00000253024	ENSG00000130726	TRIM28	TRUE	TRUE
chr19	58545475	G	T	ENST00000253024	ENSG00000130726	TRIM28	TRUE	TRUE
chr19	58545483	T	A	ENST00000253024	ENSG00000130726	TRIM28	TRUE	TRUE
chr19	58545483	T	G	ENST00000253024	ENSG00000130726	TRIM28	TRUE	TRUE
chr19	58545505	A	T	ENST00000253024	ENSG00000130726	TRIM28	TRUE	TRUE
chr19	58545523	C	T	ENST00000253024	ENSG00000130726	TRIM28	TRUE	TRUE
chr19	58545535	C	T	ENST00000253024	ENSG00000130726	TRIM28	TRUE	TRUE
chr19	58545538	G	A	ENST00000253024	ENSG00000130726	TRIM28	TRUE	TRUE
chr19	58545538	G	C	ENST00000253024	ENSG00000130726	TRIM28	TRUE	TRUE
chr19	58545538	G	T	ENST00000253024	ENSG00000130726	TRIM28	TRUE	FALSE
chr19	58545539	T	A	ENST00000253024	ENSG00000130726	TRIM28	TRUE	TRUE
chr19	58545539	T	C	ENST00000253024	ENSG00000130726	TRIM28	FALSE	FALSE
chr19	58545539	T	G	ENST00000253024	ENSG00000130726	TRIM28	TRUE	FALSE
chr19	58545762	A	C	ENST00000253024	ENSG00000130726	TRIM28	TRUE	FALSE
chr19	58545762	A	G	ENST00000253024	ENSG00000130726	TRIM28	TRUE	FALSE
chr19	58545762	A	T	ENST00000253024	ENSG00000130726	TRIM28	TRUE	FALSE
chr19	58545763	G	A	ENST00000253024	ENSG00000130726	TRIM28	TRUE	FALSE
chr19	58545763	G	C	ENST00000253024	ENSG00000130726	TRIM28	TRUE	FALSE
chr19	58545763	G	T	ENST00000253024	ENSG00000130726	TRIM28	TRUE	FALSE
chr19	58545766	C	A	ENST00000253024	ENSG00000130726	TRIM28	TRUE	TRUE
chr19	58545769	C	A	ENST00000253024	ENSG00000130726	TRIM28	TRUE	TRUE
chr19	58545778	T	A	ENST00000253024	ENSG00000130726	TRIM28	TRUE	TRUE
chr19	58545779	G	T	ENST00000253024	ENSG00000130726	TRIM28	TRUE	TRUE
chr19	58545805	C	A	ENST00000253024	ENSG00000130726	TRIM28	TRUE	TRUE
chr19	58545805	C	G	ENST00000253024	ENSG00000130726	TRIM28	TRUE	TRUE
chr19	58545808	T	A	ENST00000253024	ENSG00000130726	TRIM28	TRUE	TRUE
chr19	58545812	G	T	ENST00000253024	ENSG00000130726	TRIM28	TRUE	TRUE
chr19	58545817	C	A	ENST00000253024	ENSG00000130726	TRIM28	TRUE	TRUE
chr19	58545819	C	A	ENST00000253024	ENSG00000130726	TRIM28	TRUE	TRUE
chr19	58545821	G	T	ENST00000253024	ENSG00000130726	TRIM28	TRUE	TRUE
chr19	58545832	T	A	ENST00000253024	ENSG00000130726	TRIM28	TRUE	TRUE
chr19	58545833	G	T	ENST00000253024	ENSG00000130726	TRIM28	TRUE	TRUE
chr19	58545841	T	A	ENST00000253024	ENSG00000130726	TRIM28	TRUE	TRUE
chr19	58545845	G	T	ENST00000253024	ENSG00000130726	TRIM28	TRUE	TRUE
chr19	58545854	C	T	ENST00000253024	ENSG00000130726	TRIM28	TRUE	TRUE
chr19	58545863	A	T	ENST00000253024	ENSG00000130726	TRIM28	TRUE	TRUE
chr19	58545868	C	A	ENST00000253024	ENSG00000130726	TRIM28	TRUE	TRUE
chr19	58545868	C	G	ENST00000253024	ENSG00000130726	TRIM28	TRUE	TRUE
chr19	58545872	A	T	ENST00000253024	ENSG00000130726	TRIM28	TRUE	TRUE
chr19	58545897	G	A	ENST00000253024	ENSG00000130726	TRIM28	TRUE	FALSE
chr19	58545897	G	C	ENST00000253024	ENSG00000130726	TRIM28	TRUE	FALSE
chr19	58545897	G	T	ENST00000253024	ENSG00000130726	TRIM28	TRUE	FALSE
chr19	58545898	T	A	ENST00000253024	ENSG00000130726	TRIM28	TRUE	FALSE
chr19	58545898	T	C	ENST00000253024	ENSG00000130726	TRIM28	TRUE	FALSE
chr19	58545898	T	G	ENST00000253024	ENSG00000130726	TRIM28	TRUE	FALSE
chr19	58547374	A	C	ENST00000253024	ENSG00000130726	TRIM28	TRUE	FALSE
chr19	58547374	A	G	ENST00000253024	ENSG00000130726	TRIM28	TRUE	FALSE
chr19	58547374	A	T	ENST00000253024	ENSG00000130726	TRIM28	TRUE	FALSE
chr19	58547375	G	A	ENST00000253024	ENSG00000130726	TRIM28	TRUE	FALSE
chr19	58547375	G	C	ENST00000253024	ENSG00000130726	TRIM28	TRUE	FALSE
chr19	58547375	G	T	ENST00000253024	ENSG00000130726	TRIM28	TRUE	FALSE
chr19	58547384	A	T	ENST00000253024	ENSG00000130726	TRIM28	TRUE	TRUE
chr19	58547399	G	T	ENST00000253024	ENSG00000130726	TRIM28	TRUE	TRUE
chr19	58547413	T	A	ENST00000253024	ENSG00000130726	TRIM28	TRUE	TRUE
chr19	58547413	T	G	ENST00000253024	ENSG00000130726	TRIM28	TRUE	TRUE
chr19	58547416	C	A	ENST00000253024	ENSG00000130726	TRIM28	TRUE	TRUE
chr19	58547426	A	T	ENST00000253024	ENSG00000130726	TRIM28	TRUE	TRUE
chr19	58547432	G	T	ENST00000253024	ENSG00000130726	TRIM28	TRUE	TRUE
chr19	58547452	T	A	ENST00000253024	ENSG00000130726	TRIM28	TRUE	TRUE
chr19	58547453	G	T	ENST00000253024	ENSG00000130726	TRIM28	TRUE	TRUE
chr19	58547461	T	A	ENST00000253024	ENSG00000130726	TRIM28	TRUE	TRUE
chr19	58547476	C	A	ENST00000253024	ENSG00000130726	TRIM28	TRUE	TRUE
chr19	58547477	C	T	ENST00000253024	ENSG00000130726	TRIM28	TRUE	TRUE
chr19	58547485	C	A	ENST00000253024	ENSG00000130726	TRIM28	TRUE	TRUE
chr19	58547486	C	T	ENST00000253024	ENSG00000130726	TRIM28	TRUE	TRUE
chr19	58547501	A	T	ENST00000253024	ENSG00000130726	TRIM28	TRUE	TRUE
chr19	58547510	C	T	ENST00000253024	ENSG00000130726	TRIM28	TRUE	TRUE
chr19	58547512	G	A	ENST00000253024	ENSG00000130726	TRIM28	TRUE	FALSE
chr19	58547512	G	C	ENST00000253024	ENSG00000130726	TRIM28	TRUE	FALSE
chr19	58547512	G	T	ENST00000253024	ENSG00000130726	TRIM28	TRUE	FALSE
chr19	58547513	T	A	ENST00000253024	ENSG00000130726	TRIM28	TRUE	FALSE
chr19	58547513	T	C	ENST00000253024	ENSG00000130726	TRIM28	TRUE	FALSE
chr19	58547513	T	G	ENST00000253024	ENSG00000130726	TRIM28	TRUE	FALSE
chr19	58547595	A	C	ENST00000253024	ENSG00000130726	TRIM28	TRUE	FALSE
chr19	58547595	A	G	ENST00000253024	ENSG00000130726	TRIM28	TRUE	FALSE
chr19	58547595	A	T	ENST00000253024	ENSG00000130726	TRIM28	TRUE	FALSE
chr19	58547596	G	A	ENST00000253024	ENSG00000130726	TRIM28	TRUE	FALSE
chr19	58547596	G	C	ENST00000253024	ENSG00000130726	TRIM28	TRUE	FALSE
chr19	58547596	G	T	ENST00000253024	ENSG00000130726	TRIM28	TRUE	FALSE
chr19	58547600	C	A	ENST00000253024	ENSG00000130726	TRIM28	TRUE	TRUE
chr19	58547600	C	G	ENST00000253024	ENSG00000130726	TRIM28	TRUE	TRUE
chr19	58547601	C	T	ENST00000253024	ENSG00000130726	TRIM28	TRUE	TRUE
chr19	58547608	T	A	ENST00000253024	ENSG00000130726	TRIM28	TRUE	TRUE
chr19	58547608	T	G	ENST00000253024	ENSG00000130726	TRIM28	TRUE	TRUE
chr19	58547610	G	T	ENST00000253024	ENSG00000130726	TRIM28	TRUE	TRUE
chr19	58547628	C	T	ENST00000253024	ENSG00000130726	TRIM28	TRUE	TRUE
chr19	58547634	A	T	ENST00000253024	ENSG00000130726	TRIM28	TRUE	TRUE
chr19	58547647	C	A	ENST00000253024	ENSG00000130726	TRIM28	TRUE	TRUE
chr19	58547647	C	G	ENST00000253024	ENSG00000130726	TRIM28	TRUE	TRUE
chr19	58547655	A	T	ENST00000253024	ENSG00000130726	TRIM28	TRUE	TRUE
chr19	58547670	A	T	ENST00000253024	ENSG00000130726	TRIM28	TRUE	TRUE
chr19	58547683	T	A	ENST00000253024	ENSG00000130726	TRIM28	TRUE	TRUE
chr19	58547685	C	T	ENST00000253024	ENSG00000130726	TRIM28	TRUE	TRUE
chr19	58547688	A	T	ENST00000253024	ENSG00000130726	TRIM28	TRUE	TRUE
chr19	58547697	A	T	ENST00000253024	ENSG00000130726	TRIM28	TRUE	TRUE
chr19	58547700	G	T	ENST00000253024	ENSG00000130726	TRIM28	TRUE	TRUE
chr19	58547713	C	A	ENST00000253024	ENSG00000130726	TRIM28	TRUE	TRUE
chr19	58547713	C	G	ENST00000253024	ENSG00000130726	TRIM28	TRUE	TRUE
chr19	58547714	G	A	ENST00000253024	ENSG00000130726	TRIM28	TRUE	FALSE
chr19	58547714	G	C	ENST00000253024	ENSG00000130726	TRIM28	TRUE	FALSE
chr19	58547714	G	T	ENST00000253024	ENSG00000130726	TRIM28	TRUE	FALSE
chr19	58547715	T	A	ENST00000253024	ENSG00000130726	TRIM28	TRUE	FALSE
chr19	58547715	T	C	ENST00000253024	ENSG00000130726	TRIM28	TRUE	FALSE
chr19	58547715	T	G	ENST00000253024	ENSG00000130726	TRIM28	TRUE	FALSE
chr19	58547790	A	C	ENST00000253024	ENSG00000130726	TRIM28	TRUE	FALSE
chr19	58547790	A	G	ENST00000253024	ENSG00000130726	TRIM28	TRUE	FALSE
chr19	58547790	A	T	ENST00000253024	ENSG00000130726	TRIM28	TRUE	FALSE
chr19	58547791	G	A	ENST00000253024	ENSG00000130726	TRIM28	TRUE	FALSE
chr19	58547791	G	C	ENST00000253024	ENSG00000130726	TRIM28	TRUE	FALSE
chr19	58547791	G	T	ENST00000253024	ENSG00000130726	TRIM28	TRUE	FALSE
chr19	58547799	C	T	ENST00000253024	ENSG00000130726	TRIM28	TRUE	TRUE
chr19	58547814	C	T	ENST00000253024	ENSG00000130726	TRIM28	TRUE	TRUE
chr19	58547817	A	T	ENST00000253024	ENSG00000130726	TRIM28	TRUE	TRUE
chr19	58547826	C	T	ENST00000253024	ENSG00000130726	TRIM28	TRUE	TRUE
chr19	58547838	A	T	ENST00000253024	ENSG00000130726	TRIM28	TRUE	TRUE
chr19	58547853	C	T	ENST00000253024	ENSG00000130726	TRIM28	TRUE	TRUE
chr19	58547862	A	T	ENST00000253024	ENSG00000130726	TRIM28	TRUE	TRUE
chr19	58547865	G	T	ENST00000253024	ENSG00000130726	TRIM28	TRUE	TRUE
chr19	58547874	A	T	ENST00000253024	ENSG00000130726	TRIM28	TRUE	TRUE
chr19	58547904	C	T	ENST00000253024	ENSG00000130726	TRIM28	TRUE	TRUE
chr19	58547907	G	A	ENST00000253024	ENSG00000130726	TRIM28	TRUE	TRUE
chr19	58547907	G	C	ENST00000253024	ENSG00000130726	TRIM28	TRUE	TRUE
chr19	58547907	G	T	ENST00000253024	ENSG00000130726	TRIM28	TRUE	TRUE
chr19	58547908	T	A	ENST00000253024	ENSG00000130726	TRIM28	TRUE	TRUE
chr19	58547908	T	C	ENST00000253024	ENSG00000130726	TRIM28	TRUE	FALSE
chr19	58547908	T	G	ENST00000253024	ENSG00000130726	TRIM28	TRUE	TRUE
chr19	58548032	A	C	ENST00000253024	ENSG00000130726	TRIM28	TRUE	TRUE
chr19	58548032	A	G	ENST00000253024	ENSG00000130726	TRIM28	TRUE	FALSE
chr19	58548032	A	T	ENST00000253024	ENSG00000130726	TRIM28	TRUE	TRUE
chr19	58548033	G	A	ENST00000253024	ENSG00000130726	TRIM28	TRUE	FALSE
chr19	58548033	G	C	ENST00000253024	ENSG00000130726	TRIM28	TRUE	FALSE
chr19	58548033	G	T	ENST00000253024	ENSG00000130726	TRIM28	TRUE	TRUE
chr19	58548034	A	T	ENST00000253024	ENSG00000130726	TRIM28	TRUE	TRUE
chr19	58548043	G	T	ENST00000253024	ENSG00000130726	TRIM28	TRUE	TRUE
chr19	58548049	C	T	ENST00000253024	ENSG00000130726	TRIM28	TRUE	TRUE
chr19	58548052	C	T	ENST00000253024	ENSG00000130726	TRIM28	TRUE	TRUE
chr19	58548055	G	T	ENST00000253024	ENSG00000130726	TRIM28	TRUE	TRUE
chr19	58548064	G	T	ENST00000253024	ENSG00000130726	TRIM28	TRUE	TRUE
chr19	58548070	C	T	ENST00000253024	ENSG00000130726	TRIM28	TRUE	TRUE
chr19	58548077	G	A	ENST00000253024	ENSG00000130726	TRIM28	TRUE	TRUE
chr19	58548078	G	A	ENST00000253024	ENSG00000130726	TRIM28	TRUE	TRUE
chr19	58548088	A	T	ENST00000253024	ENSG00000130726	TRIM28	TRUE	TRUE
chr19	58548094	C	T	ENST00000253024	ENSG00000130726	TRIM28	TRUE	TRUE
chr19	58548097	A	T	ENST00000253024	ENSG00000130726	TRIM28	TRUE	TRUE
chr19	58548103	C	T	ENST00000253024	ENSG00000130726	TRIM28	TRUE	TRUE
chr19	58548106	G	T	ENST00000253024	ENSG00000130726	TRIM28	TRUE	TRUE
chr19	58548131	G	A	ENST00000253024	ENSG00000130726	TRIM28	TRUE	TRUE
chr19	58548132	G	A	ENST00000253024	ENSG00000130726	TRIM28	TRUE	TRUE
chr19	58548139	G	T	ENST00000253024	ENSG00000130726	TRIM28	TRUE	TRUE
chr19	58548164	T	A	ENST00000253024	ENSG00000130726	TRIM28	TRUE	TRUE
chr19	58548172	A	T	ENST00000253024	ENSG00000130726	TRIM28	TRUE	TRUE
chr19	58548175	A	T	ENST00000253024	ENSG00000130726	TRIM28	TRUE	TRUE
chr19	58548179	T	A	ENST00000253024	ENSG00000130726	TRIM28	TRUE	TRUE
chr19	58548181	G	A	ENST00000253024	ENSG00000130726	TRIM28	TRUE	FALSE
chr19	58548181	G	C	ENST00000253024	ENSG00000130726	TRIM28	TRUE	FALSE
chr19	58548181	G	T	ENST00000253024	ENSG00000130726	TRIM28	TRUE	FALSE
chr19	58548182	T	A	ENST00000253024	ENSG00000130726	TRIM28	TRUE	FALSE
chr19	58548182	T	C	ENST00000253024	ENSG00000130726	TRIM28	TRUE	FALSE
chr19	58548182	T	G	ENST00000253024	ENSG00000130726	TRIM28	TRUE	FALSE
chr19	58548292	A	C	ENST00000253024	ENSG00000130726	TRIM28	TRUE	TRUE
chr19	58548292	A	G	ENST00000253024	ENSG00000130726	TRIM28	TRUE	FALSE
chr19	58548292	A	T	ENST00000253024	ENSG00000130726	TRIM28	TRUE	TRUE
chr19	58548293	G	A	ENST00000253024	ENSG00000130726	TRIM28	TRUE	TRUE
chr19	58548293	G	C	ENST00000253024	ENSG00000130726	TRIM28	TRUE	TRUE
chr19	58548293	G	T	ENST00000253024	ENSG00000130726	TRIM28	TRUE	TRUE
chr19	58548299	C	A	ENST00000253024	ENSG00000130726	TRIM28	TRUE	TRUE
chr19	58548299	C	G	ENST00000253024	ENSG00000130726	TRIM28	TRUE	TRUE
chr19	58548303	C	T	ENST00000253024	ENSG00000130726	TRIM28	TRUE	TRUE
chr19	58548321	A	T	ENST00000253024	ENSG00000130726	TRIM28	TRUE	TRUE
chr19	58548342	G	T	ENST00000253024	ENSG00000130726	TRIM28	TRUE	TRUE
chr19	58548354	G	T	ENST00000253024	ENSG00000130726	TRIM28	TRUE	TRUE
chr19	58548360	A	T	ENST00000253024	ENSG00000130726	TRIM28	TRUE	TRUE
chr19	58548366	C	T	ENST00000253024	ENSG00000130726	TRIM28	TRUE	TRUE
chr19	58548370	G	A	ENST00000253024	ENSG00000130726	TRIM28	TRUE	TRUE
chr19	58548371	G	A	ENST00000253024	ENSG00000130726	TRIM28	TRUE	TRUE
chr19	58548385	G	A	ENST00000253024	ENSG00000130726	TRIM28	TRUE	TRUE
chr19	58548386	G	A	ENST00000253024	ENSG00000130726	TRIM28	TRUE	TRUE
chr19	58548390	A	T	ENST00000253024	ENSG00000130726	TRIM28	TRUE	TRUE
chr19	58548399	G	T	ENST00000253024	ENSG00000130726	TRIM28	TRUE	TRUE
chr19	58548409	G	A	ENST00000253024	ENSG00000130726	TRIM28	TRUE	FALSE
chr19	58548409	G	C	ENST00000253024	ENSG00000130726	TRIM28	TRUE	FALSE
chr19	58548409	G	T	ENST00000253024	ENSG00000130726	TRIM28	TRUE	FALSE
chr19	58548410	T	A	ENST00000253024	ENSG00000130726	TRIM28	TRUE	FALSE
chr19	58548410	T	C	ENST00000253024	ENSG00000130726	TRIM28	TRUE	FALSE
chr19	58548410	T	G	ENST00000253024	ENSG00000130726	TRIM28	TRUE	FALSE
chr19	58548484	A	C	ENST00000253024	ENSG00000130726	TRIM28	TRUE	FALSE
chr19	58548484	A	G	ENST00000253024	ENSG00000130726	TRIM28	TRUE	FALSE
chr19	58548484	A	T	ENST00000253024	ENSG00000130726	TRIM28	TRUE	FALSE
chr19	58548485	G	A	ENST00000253024	ENSG00000130726	TRIM28	TRUE	FALSE
chr19	58548485	G	C	ENST00000253024	ENSG00000130726	TRIM28	TRUE	FALSE
chr19	58548485	G	T	ENST00000253024	ENSG00000130726	TRIM28	TRUE	FALSE
chr19	58548488	A	T	ENST00000253024	ENSG00000130726	TRIM28	TRUE	TRUE
chr19	58548500	G	T	ENST00000253024	ENSG00000130726	TRIM28	TRUE	TRUE
chr19	58548519	C	A	ENST00000253024	ENSG00000130726	TRIM28	TRUE	TRUE
chr19	58548519	C	G	ENST00000253024	ENSG00000130726	TRIM28	TRUE	TRUE
chr19	58548548	A	T	ENST00000253024	ENSG00000130726	TRIM28	TRUE	TRUE
chr19	58548569	A	T	ENST00000253024	ENSG00000130726	TRIM28	TRUE	TRUE
chr19	58548572	C	T	ENST00000253024	ENSG00000130726	TRIM28	TRUE	TRUE
chr19	58548590	C	T	ENST00000253024	ENSG00000130726	TRIM28
chr19	58548593	G	A	ENST00000253024	ENSG00000130726	TRIM28	TRUE	FALSE
chr19	58548593	G	C	ENST00000253024	ENSG00000130726	TRIM28	TRUE	TRUE
chr19	58548593	G	T	ENST00000253024	ENSG00000130726	TRIM28	TRUE	TRUE
chr19	58548594	T	A	ENST00000253024	ENSG00000130726	TRIM28	TRUE	FALSE
chr19	58548594	T	C	ENST00000253024	ENSG00000130726	TRIM28	TRUE	FALSE
chr19	58548594	T	G	ENST00000253024	ENSG00000130726	TRIM28	TRUE	FALSE
chr19	58548738	A	C	ENST00000253024	ENSG00000130726	TRIM28	TRUE	FALSE
chr19	58548738	A	G	ENST00000253024	ENSG00000130726	TRIM28	TRUE	FALSE
chr19	58548738	A	T	ENST00000253024	ENSG00000130726	TRIM28	TRUE	FALSE
chr19	58548739	G	A	ENST00000253024	ENSG00000130726	TRIM28	TRUE	FALSE
chr19	58548739	G	C	ENST00000253024	ENSG00000130726	TRIM28	TRUE	FALSE
chr19	58548739	G	T	ENST00000253024	ENSG00000130726	TRIM28	TRUE	FALSE
chr19	58548746	G	T	ENST00000253024	ENSG00000130726	TRIM28	TRUE	TRUE
chr19	58548752	C	T	ENST00000253024	ENSG00000130726	TRIM28	TRUE	TRUE
chr19	58548755	G	T	ENST00000253024	ENSG00000130726	TRIM28	TRUE	TRUE
chr19	58548763	T	A	ENST00000253024	ENSG00000130726	TRIM28	TRUE	TRUE
chr19	58548763	T	G	ENST00000253024	ENSG00000130726	TRIM28	TRUE	TRUE
chr19	58548774	C	A	ENST00000253024	ENSG00000130726	TRIM28	TRUE	TRUE
chr19	58548774	C	G	ENST00000253024	ENSG00000130726	TRIM28	TRUE	TRUE
chr19	58548776	G	T	ENST00000253024	ENSG00000130726	TRIM28	TRUE	TRUE
chr19	58548777	G	A	ENST00000253024	ENSG00000130726	TRIM28	TRUE	FALSE
chr19	58548777	G	C	ENST00000253024	ENSG00000130726	TRIM28	TRUE	FALSE
chr19	58548777	G	T	ENST00000253024	ENSG00000130726	TRIM28	TRUE	FALSE
chr19	58548778	T	A	ENST00000253024	ENSG00000130726	TRIM28	TRUE	FALSE
chr19	58548778	T	C	ENST00000253024	ENSG00000130726	TRIM28	TRUE	FALSE
chr19	58548778	T	G	ENST00000253024	ENSG00000130726	TRIM28	TRUE	FALSE
chr19	58548860	A	C	ENST00000253024	ENSG00000130726	TRIM28	TRUE	FALSE
chr19	58548860	A	G	ENST00000253024	ENSG00000130726	TRIM28	TRUE	FALSE
chr19	58548860	A	T	ENST00000253024	ENSG00000130726	TRIM28	TRUE	FALSE
chr19	58548861	G	A	ENST00000253024	ENSG00000130726	TRIM28	TRUE	FALSE
chr19	58548861	G	C	ENST00000253024	ENSG00000130726	TRIM28	TRUE	FALSE
chr19	58548861	G	T	ENST00000253024	ENSG00000130726	TRIM28	TRUE	FALSE
chr19	58548875	C	A	ENST00000253024	ENSG00000130726	TRIM28	TRUE	TRUE
chr19	58548875	C	G	ENST00000253024	ENSG00000130726	TRIM28	TRUE	TRUE
chr19	58548877	C	A	ENST00000253024	ENSG00000130726	TRIM28	TRUE	TRUE
chr19	58548877	C	G	ENST00000253024	ENSG00000130726	TRIM28	TRUE	TRUE
chr19	58548885	G	T	ENST00000253024	ENSG00000130726	TRIM28	TRUE	TRUE
chr19	58548898	C	A	ENST00000253024	ENSG00000130726	TRIM28	TRUE	TRUE
chr19	58548898	C	G	ENST00000253024	ENSG00000130726	TRIM28	TRUE	TRUE
chr19	58548906	A	T	ENST00000253024	ENSG00000130726	TRIM28	TRUE	TRUE
chr19	58548911	G	A	ENST00000253024	ENSG00000130726	TRIM28	TRUE	FALSE
chr19	58548911	G	C	ENST00000253024	ENSG00000130726	TRIM28	TRUE	FALSE
chr19	58548911	G	T	ENST00000253024	ENSG00000130726	TRIM28	TRUE	FALSE
chr19	58548912	T	A	ENST00000253024	ENSG00000130726	TRIM28	TRUE	FALSE
chr19	58548912	T	C	ENST00000253024	ENSG00000130726	TRIM28	FALSE	FALSE
chr19	58548912	T	G	ENST00000253024	ENSG00000130726	TRIM28	TRUE	FALSE
chr19	58548986	A	C	ENST00000253024	ENSG00000130726	TRIM28	TRUE	FALSE
chr19	58548986	A	G	ENST00000253024	ENSG00000130726	TRIM28	TRUE	FALSE
chr19	58548986	A	T	ENST00000253024	ENSG00000130726	TRIM28	TRUE	FALSE
chr19	58548987	G	A	ENST00000253024	ENSG00000130726	TRIM28	TRUE	FALSE
chr19	58548987	G	C	ENST00000253024	ENSG00000130726	TRIM28	TRUE	FALSE
chr19	58548987	G	T	ENST00000253024	ENSG00000130726	TRIM28	TRUE	FALSE
chr19	58548996	C	A	ENST00000253024	ENSG00000130726	TRIM28	TRUE	TRUE
chr19	58548996	C	G	ENST00000253024	ENSG00000130726	TRIM28	TRUE	TRUE
chr19	58549001	G	T	ENST00000253024	ENSG00000130726	TRIM28	TRUE	TRUE
chr19	58549007	G	T	ENST00000253024	ENSG00000130726	TRIM28	TRUE	TRUE
chr19	58549028	A	T	ENST00000253024	ENSG00000130726	TRIM28	TRUE	TRUE
chr19	58549037	C	T	ENST00000253024	ENSG00000130726	TRIM28	TRUE	TRUE
chr19	58549049	G	T	ENST00000253024	ENSG00000130726	TRIM28	TRUE	TRUE
chr19	58549082	C	T	ENST00000253024	ENSG00000130726	TRIM28	TRUE	TRUE
chr19	58549097	A	T	ENST00000253024	ENSG00000130726	TRIM28	TRUE	TRUE
chr19	58549121	G	T	ENST00000253024	ENSG00000130726	TRIM28	TRUE	TRUE
chr19	58549129	C	A	ENST00000253024	ENSG00000130726	TRIM28	TRUE	TRUE
chr19	58549129	C	G	ENST00000253024	ENSG00000130726	TRIM28	TRUE	TRUE
chr19	58549145	G	T	ENST00000253024	ENSG00000130726	TRIM28	TRUE	TRUE
chr19	58549175	C	T	ENST00000253024	ENSG00000130726	TRIM28	TRUE	TRUE
chr19	58549196	G	T	ENST00000253024	ENSG00000130726	TRIM28	TRUE	TRUE
chr19	58549238	A	T	ENST00000253024	ENSG00000130726	TRIM28	TRUE	TRUE
chr19	58549241	G	A	ENST00000253024	ENSG00000130726	TRIM28	TRUE	FALSE
chr19	58549241	G	C	ENST00000253024	ENSG00000130726	TRIM28	TRUE	FALSE
chr19	58549241	G	T	ENST00000253024	ENSG00000130726	TRIM28	TRUE	FALSE
chr19	58549242	T	A	ENST00000253024	ENSG00000130726	TRIM28	TRUE	FALSE
chr19	58549242	T	C	ENST00000253024	ENSG00000130726	TRIM28	TRUE	FALSE
chr19	58549242	T	G	ENST00000253024	ENSG00000130726	TRIM28	TRUE	FALSE
chr19	58549329	A	C	ENST00000253024	ENSG00000130726	TRIM28	TRUE	FALSE
chr19	58549329	A	G	ENST00000253024	ENSG00000130726	TRIM28	TRUE	FALSE
chr19	58549329	A	T	ENST00000253024	ENSG00000130726	TRIM28	TRUE	FALSE
chr19	58549330	G	A	ENST00000253024	ENSG00000130726	TRIM28	TRUE	FALSE
chr19	58549330	G	C	ENST00000253024	ENSG00000130726	TRIM28	TRUE	FALSE
chr19	58549330	G	T	ENST00000253024	ENSG00000130726	TRIM28	TRUE	FALSE
chr19	58549331	G	T	ENST00000253024	ENSG00000130726	TRIM28	TRUE	TRUE
chr19	58549334	G	T	ENST00000253024	ENSG00000130726	TRIM28	TRUE	TRUE
chr19	58549337	G	T	ENST00000253024	ENSG00000130726	TRIM28	TRUE	TRUE
chr19	58549343	G	T	ENST00000253024	ENSG00000130726	TRIM28	TRUE	TRUE
chr19	58549355	G	T	ENST00000253024	ENSG00000130726	TRIM28	TRUE	TRUE
chr19	58549376	G	T	ENST00000253024	ENSG00000130726	TRIM28	TRUE	TRUE
chr19	58549385	G	T	ENST00000253024	ENSG00000130726	TRIM28	TRUE	TRUE
chr19	58549391	A	T	ENST00000253024	ENSG00000130726	TRIM28	TRUE	TRUE
chr19	58549415	G	T	ENST00000253024	ENSG00000130726	TRIM28	TRUE	TRUE
chr19	58549430	G	T	ENST00000253024	ENSG00000130726	TRIM28	TRUE	TRUE
chr19	58549449	C	A	ENST00000253024	ENSG00000130726	TRIM28	TRUE	TRUE
chr19	58549449	C	G	ENST00000253024	ENSG00000130726	TRIM28	TRUE	TRUE
chr19	58549470	C	A	ENST00000253024	ENSG00000130726	TRIM28	TRUE	TRUE
chr19	58549470	C	G	ENST00000253024	ENSG00000130726	TRIM28	TRUE	TRUE
chr19	58549478	G	T	ENST00000253024	ENSG00000130726	TRIM28	TRUE	TRUE
chr19	58549493	G	T	ENST00000253024	ENSG00000130726	TRIM28	TRUE	TRUE
chr19	58549503	C	A	ENST00000253024	ENSG00000130726	TRIM28	TRUE	TRUE
chr19	58549503	C	G	ENST00000253024	ENSG00000130726	TRIM28	TRUE	TRUE
chr19	58549523	G	T	ENST00000253024	ENSG00000130726	TRIM28	TRUE	TRUE
chr19	58549552	C	A	ENST00000253024	ENSG00000130726	TRIM28	TRUE	TRUE
chr19	58549561	C	A	ENST00000253024	ENSG00000130726	TRIM28	TRUE	TRUE
chr19	58549562	C	T	ENST00000253024	ENSG00000130726	TRIM28	TRUE	TRUE
chr19	58549565	A	T	ENST00000253024	ENSG00000130726	TRIM28	TRUE	TRUE
chr19	58549588	C	A	ENST00000253024	ENSG00000130726	TRIM28	TRUE	TRUE
chr19	58549592	C	T	ENST00000253024	ENSG00000130726	TRIM28	TRUE	TRUE
chr19	58549597	T	A	ENST00000253024	ENSG00000130726	TRIM28	TRUE	TRUE
chr19	58549598	G	T	ENST00000253024	ENSG00000130726	TRIM28	TRUE	TRUE
chr19	58549606	T	A	ENST00000253024	ENSG00000130726	TRIM28	TRUE	TRUE
chr19	58549621	T	A	ENST00000253024	ENSG00000130726	TRIM28	TRUE	TRUE
chr19	58549637	C	T	ENST00000253024	ENSG00000130726	TRIM28	TRUE	TRUE
chr19	58549651	G	A	ENST00000253024	ENSG00000130726	TRIM28	TRUE	FALSE
chr19	58549651	G	C	ENST00000253024	ENSG00000130726	TRIM28	TRUE	FALSE
chr19	58549651	G	T	ENST00000253024	ENSG00000130726	TRIM28	TRUE	FALSE
chr19	58549652	T	A	ENST00000253024	ENSG00000130726	TRIM28	TRUE	FALSE
chr19	58549652	T	C	ENST00000253024	ENSG00000130726	TRIM28	TRUE	FALSE
chr19	58549652	T	G	ENST00000253024	ENSG00000130726	TRIM28	TRUE	FALSE
chr19	58549735	A	C	ENST00000253024	ENSG00000130726	TRIM28	TRUE	FALSE
chr19	58549735	A	G	ENST00000253024	ENSG00000130726	TRIM28	TRUE	FALSE
chr19	58549735	A	T	ENST00000253024	ENSG00000130726	TRIM28	TRUE	FALSE
chr19	58549736	G	A	ENST00000253024	ENSG00000130726	TRIM28	TRUE	FALSE
chr19	58549736	G	C	ENST00000253024	ENSG00000130726	TRIM28	TRUE	FALSE
chr19	58549736	G	T	ENST00000253024	ENSG00000130726	TRIM28	TRUE	FALSE
chr19	58549738	G	T	ENST00000253024	ENSG00000130726	TRIM28	TRUE	TRUE
chr19	58549741	G	T	ENST00000253024	ENSG00000130726	TRIM28	TRUE	TRUE
chr19	58549745	G	A	ENST00000253024	ENSG00000130726	TRIM28	TRUE	TRUE
chr19	58549746	G	A	ENST00000253024	ENSG00000130726	TRIM28	TRUE	TRUE
chr19	58549752	C	A	ENST00000253024	ENSG00000130726	TRIM28	TRUE	TRUE
chr19	58549754	C	A	ENST00000253024	ENSG00000130726	TRIM28	TRUE	TRUE
chr19	58549754	C	G	ENST00000253024	ENSG00000130726	TRIM28	TRUE	TRUE
chr19	58549761	C	A	ENST00000253024	ENSG00000130726	TRIM28	TRUE	TRUE
chr19	58549780	A	T	ENST00000253024	ENSG00000130726	TRIM28	TRUE	TRUE
chr19	58549783	G	T	ENST00000253024	ENSG00000130726	TRIM28	TRUE	TRUE
chr19	58549786	G	T	ENST00000253024	ENSG00000130726	TRIM28	TRUE	TRUE
chr19	58549837	A	T	ENST00000253024	ENSG00000130726	TRIM28	TRUE	TRUE
chr19	58549844	C	A	ENST00000253024	ENSG00000130726	TRIM28	TRUE	TRUE
chr19	58549844	C	G	ENST00000253024	ENSG00000130726	TRIM28	TRUE	TRUE
chr19	58549855	C	T	ENST00000253024	ENSG00000130726	TRIM28	TRUE	TRUE
chr19	58549861	G	A	ENST00000253024	ENSG00000130726	TRIM28	TRUE	FALSE
chr19	58549861	G	C	ENST00000253024	ENSG00000130726	TRIM28	TRUE	FALSE
chr19	58549861	G	T	ENST00000253024	ENSG00000130726	TRIM28	TRUE	FALSE
chr19	58549862	T	A	ENST00000253024	ENSG00000130726	TRIM28	TRUE	FALSE
chr19	58549862	T	C	ENST00000253024	ENSG00000130726	TRIM28	TRUE	FALSE
chr19	58549862	T	G	ENST00000253024	ENSG00000130726	TRIM28	TRUE	FALSE
chr19	58549947	A	C	ENST00000253024	ENSG00000130726	TRIM28	TRUE	FALSE
chr19	58549947	A	G	ENST00000253024	ENSG00000130726	TRIM28	TRUE	FALSE
chr19	58549947	A	T	ENST00000253024	ENSG00000130726	TRIM28	TRUE	FALSE
chr19	58549948	G	A	ENST00000253024	ENSG00000130726	TRIM28	TRUE	FALSE
chr19	58549948	G	C	ENST00000253024	ENSG00000130726	TRIM28	TRUE	FALSE
chr19	58549948	G	T	ENST00000253024	ENSG00000130726	TRIM28	TRUE	FALSE
chr19	58549949	A	T	ENST00000253024	ENSG00000130726	TRIM28	TRUE	TRUE
chr19	58549954	T	A	ENST00000253024	ENSG00000130726	TRIM28	TRUE	TRUE
chr19	58549955	G	T	ENST00000253024	ENSG00000130726	TRIM28	TRUE	TRUE
chr19	58549981	T	A	ENST00000253024	ENSG00000130726	TRIM28	TRUE	TRUE
chr19	58549985	G	T	ENST00000253024	ENSG00000130726	TRIM28	TRUE	TRUE
chr19	58549993	C	A	ENST00000253024	ENSG00000130726	TRIM28	TRUE	TRUE
chr19	58550006	C	T	ENST00000253024	ENSG00000130726	TRIM28	TRUE	TRUE
chr19	58550036	G	A	ENST00000253024	ENSG00000130726	TRIM28	TRUE	FALSE
chr19	58550036	G	C	ENST00000253024	ENSG00000130726	TRIM28	TRUE	FALSE
chr19	58550036	G	T	ENST00000253024	ENSG00000130726	TRIM28	TRUE	FALSE
chr19	58550037	T	A	ENST00000253024	ENSG00000130726	TRIM28	TRUE	FALSE
chr19	58550037	T	C	ENST00000253024	ENSG00000130726	TRIM28	TRUE	FALSE
chr19	58550037	T	G	ENST00000253024	ENSG00000130726	TRIM28	TRUE	FALSE
chr19	58550145	A	C	ENST00000253024	ENSG00000130726	TRIM28	TRUE	TRUE
chr19	58550145	A	G	ENST00000253024	ENSG00000130726	TRIM28	TRUE	TRUE
chr19	58550145	A	T	ENST00000253024	ENSG00000130726	TRIM28	TRUE	TRUE
chr19	58550146	G	A	ENST00000253024	ENSG00000130726	TRIM28	TRUE	TRUE
chr19	58550146	G	C	ENST00000253024	ENSG00000130726	TRIM28	TRUE	TRUE
chr19	58550146	G	T	ENST00000253024	ENSG00000130726	TRIM28	TRUE	TRUE
chr19	58550150	C	T	ENST00000253024	ENSG00000130726	TRIM28	TRUE	TRUE
chr19	58550195	C	T	ENST00000253024	ENSG00000130726	TRIM28	TRUE	TRUE
chr19	58550198	G	T	ENST00000253024	ENSG00000130726	TRIM28	TRUE	TRUE
chr19	58550201	A	T	ENST00000253024	ENSG00000130726	TRIM28	TRUE	TRUE
chr19	58550205	T	A	ENST00000253024	ENSG00000130726	TRIM28	TRUE	TRUE
chr19	58550208	C	A	ENST00000253024	ENSG00000130726	TRIM28	TRUE	TRUE
chr19	58550208	C	G	ENST00000253024	ENSG00000130726	TRIM28	TRUE	TRUE
chr19	58550218	C	A	ENST00000253024	ENSG00000130726	TRIM28	TRUE	TRUE
chr19	58550218	C	G	ENST00000253024	ENSG00000130726	TRIM28	TRUE	TRUE
chr19	58550228	C	T	ENST00000253024	ENSG00000130726	TRIM28	TRUE	TRUE
chr19	58550231	G	T	ENST00000253024	ENSG00000130726	TRIM28	TRUE	TRUE
chr19	58550240	C	T	ENST00000253024	ENSG00000130726	TRIM28	FALSE	FALSE
chr19	58550261	A	T	ENST00000253024	ENSG00000130726	TRIM28	FALSE	FALSE
chr19	58550264	C	T	ENST00000253024	ENSG00000130726	TRIM28	FALSE	FALSE
chr19	58550273	A	T	ENST00000253024	ENSG00000130726	TRIM28	FALSE	FALSE
chr19	58550277	T	A	ENST00000253024	ENSG00000130726	TRIM28	FALSE	FALSE
chr19	58550277	T	G	ENST00000253024	ENSG00000130726	TRIM28	FALSE	FALSE
chr19	58550282	G	T	ENST00000253024	ENSG00000130726	TRIM28	FALSE	FALSE
chr19	58550285	G	A	ENST00000253024	ENSG00000130726	TRIM28	TRUE	FALSE
chr19	58550285	G	C	ENST00000253024	ENSG00000130726	TRIM28	TRUE	TRUE
chr19	58550285	G	T	ENST00000253024	ENSG00000130726	TRIM28	TRUE	TRUE
chr19	58550286	T	A	ENST00000253024	ENSG00000130726	TRIM28	TRUE	FALSE
chr19	58550286	T	C	ENST00000253024	ENSG00000130726	TRIM28	FALSE	FALSE
chr19	58550286	T	G	ENST00000253024	ENSG00000130726	TRIM28	TRUE	FALSE
chr19	58550375	A	C	ENST00000253024	ENSG00000130726	TRIM28	TRUE	FALSE
chr19	58550375	A	G	ENST00000253024	ENSG00000130726	TRIM28	TRUE	FALSE
chr19	58550375	A	T	ENST00000253024	ENSG00000130726	TRIM28	TRUE	FALSE
chr19	58550376	G	A	ENST00000253024	ENSG00000130726	TRIM28	TRUE	FALSE
chr19	58550376	G	C	ENST00000253024	ENSG00000130726	TRIM28	TRUE	FALSE
chr19	58550376	G	T	ENST00000253024	ENSG00000130726	TRIM28	TRUE	FALSE
chr19	58550380	A	T	ENST00000253024	ENSG00000130726	TRIM28	FALSE	FALSE
chr19	58550392	C	T	ENST00000253024	ENSG00000130726	TRIM28	FALSE	FALSE
chr19	58550410	C	T	ENST00000253024	ENSG00000130726	TRIM28	FALSE	FALSE
chr19	58550422	G	T	ENST00000253024	ENSG00000130726	TRIM28	FALSE	FALSE
chr19	58550437	G	T	ENST00000253024	ENSG00000130726	TRIM28	FALSE	FALSE
chr19	58550455	A	T	ENST00000253024	ENSG00000130726	TRIM28	FALSE	FALSE
chr19	58550476	G	T	ENST00000253024	ENSG00000130726	TRIM28	FALSE	FALSE
chr19	58550518	C	T	ENST00000253024	ENSG00000130726	TRIM28	FALSE	FALSE
chr19	58550521	G	T	ENST00000253024	ENSG00000130726	TRIM28	FALSE	FALSE
chr19	58551669	T	A	ENST00000312547	ENSG00000130724	CHMP2A	FALSE	FALSE
chr19	58551678	C	A	ENST00000312547	ENSG00000130724	CHMP2A	FALSE	FALSE
chr19	58551681	C	A	ENST00000312547	ENSG00000130724	CHMP2A	FALSE	FALSE
chr19	58551710	G	C	ENST00000312547	ENSG00000130724	CHMP2A	FALSE	FALSE
chr19	58551710	G	T	ENST00000312547	ENSG00000130724	CHMP2A	FALSE	FALSE
chr19	58551723	C	A	ENST00000312547	ENSG00000130724	CHMP2A	FALSE	FALSE
chr19	58551729	T	A	ENST00000312547	ENSG00000130724	CHMP2A	FALSE	FALSE
chr19	58551732	T	A	ENST00000312547	ENSG00000130724	CHMP2A	FALSE	FALSE
chr19	58551755	G	T	ENST00000312547	ENSG00000130724	CHMP2A	FALSE	FALSE
chr19	58551767	G	C	ENST00000312547	ENSG00000130724	CHMP2A	FALSE	FALSE
chr19	58551767	G	T	ENST00000312547	ENSG00000130724	CHMP2A	FALSE	FALSE
chr19	58551777	C	A	ENST00000312547	ENSG00000130724	CHMP2A	TRUE	FALSE
chr19	58551777	C	G	ENST00000312547	ENSG00000130724	CHMP2A	TRUE	FALSE
chr19	58551777	C	T	ENST00000312547	ENSG00000130724	CHMP2A	TRUE	FALSE
chr19	58551778	T	A	ENST00000312547	ENSG00000130724	CHMP2A	TRUE	FALSE
chr19	58551778	T	C	ENST00000312547	ENSG00000130724	CHMP2A	TRUE	FALSE
chr19	58551778	T	G	ENST00000312547	ENSG00000130724	CHMP2A	TRUE	FALSE
chr19	58551904	A	C	ENST00000312547	ENSG00000130724	CHMP2A	TRUE	FALSE
chr19	58551904	A	G	ENST00000312547	ENSG00000130724	CHMP2A	TRUE	FALSE
chr19	58551904	A	T	ENST00000312547	ENSG00000130724	CHMP2A	TRUE	FALSE
chr19	58551905	C	A	ENST00000312547	ENSG00000130724	CHMP2A	TRUE	FALSE
chr19	58551905	C	G	ENST00000312547	ENSG00000130724	CHMP2A	TRUE	FALSE
chr19	58551905	C	T	ENST00000312547	ENSG00000130724	CHMP2A	TRUE	FALSE
chr19	58551908	G	T	ENST00000312547	ENSG00000130724	CHMP2A	FALSE	FALSE
chr19	58551915	C	A	ENST00000312547	ENSG00000130724	CHMP2A	FALSE	FALSE
chr19	58551933	C	A	ENST00000312547	ENSG00000130724	CHMP2A	FALSE	FALSE
chr19	58551939	C	A	ENST00000312547	ENSG00000130724	CHMP2A	FALSE	FALSE
chr19	58551951	G	A	ENST00000312547	ENSG00000130724	CHMP2A	FALSE	FALSE
chr19	58551968	C	A	ENST00000312547	ENSG00000130724	CHMP2A	TRUE	FALSE
chr19	58551968	C	G	ENST00000312547	ENSG00000130724	CHMP2A	TRUE	FALSE
chr19	58551968	C	T	ENST00000312547	ENSG00000130724	CHMP2A	TRUE	FALSE
chr19	58551969	T	A	ENST00000312547	ENSG00000130724	CHMP2A	TRUE	FALSE
chr19	58551969	T	C	ENST00000312547	ENSG00000130724	CHMP2A	TRUE	FALSE
chr19	58551969	T	G	ENST00000312547	ENSG00000130724	CHMP2A	TRUE	FALSE
chr19	58552053	A	C	ENST00000312547	ENSG00000130724	CHMP2A	TRUE	FALSE
chr19	58552053	A	G	ENST00000312547	ENSG00000130724	CHMP2A	TRUE	FALSE
chr19	58552053	A	T	ENST00000312547	ENSG00000130724	CHMP2A	TRUE	FALSE
chr19	58552054	C	A	ENST00000312547	ENSG00000130724	CHMP2A	TRUE	FALSE
chr19	58552054	C	G	ENST00000312547	ENSG00000130724	CHMP2A	TRUE	FALSE
chr19	58552054	C	T	ENST00000312547	ENSG00000130724	CHMP2A	TRUE	FALSE
chr19	58552059	C	A	ENST00000312547	ENSG00000130724	CHMP2A	TRUE	TRUE
chr19	58552062	C	A	ENST00000312547	ENSG00000130724	CHMP2A	TRUE	TRUE
chr19	58552065	C	A	ENST00000312547	ENSG00000130724	CHMP2A	TRUE	TRUE
chr19	58552071	C	A	ENST00000312547	ENSG00000130724	CHMP2A	TRUE	TRUE
chr19	58552074	C	A	ENST00000312547	ENSG00000130724	CHMP2A	TRUE	TRUE
chr19	58552113	C	A	ENST00000312547	ENSG00000130724	CHMP2A	TRUE	TRUE
chr19	58552116	C	A	ENST00000312547	ENSG00000130724	CHMP2A	TRUE	TRUE
chr19	58552119	T	A	ENST00000312547	ENSG00000130724	CHMP2A	TRUE	TRUE
chr19	58552134	C	A	ENST00000312547	ENSG00000130724	CHMP2A	TRUE	TRUE
chr19	58552140	G	A	ENST00000312547	ENSG00000130724	CHMP2A	TRUE	TRUE
chr19	58552146	C	A	ENST00000312547	ENSG00000130724	CHMP2A	TRUE	TRUE
chr19	58552152	C	A	ENST00000312547	ENSG00000130724	CHMP2A	TRUE	TRUE
chr19	58552164	T	A	ENST00000312547	ENSG00000130724	CHMP2A	TRUE	TRUE
chr19	58552167	G	A	ENST00000312547	ENSG00000130724	CHMP2A	TRUE	TRUE
chr19	58552173	G	A	ENST00000312547	ENSG00000130724	CHMP2A	TRUE	TRUE
chr19	58552178	A	T	ENST00000312547	ENSG00000130724	CHMP2A	TRUE	TRUE
chr19	58552182	T	A	ENST00000312547	ENSG00000130724	CHMP2A	TRUE	TRUE
chr19	58552186	C	A	ENST00000312547	ENSG00000130724	CHMP2A	TRUE	FALSE
chr19	58552186	C	G	ENST00000312547	ENSG00000130724	CHMP2A	TRUE	FALSE
chr19	58552186	C	T	ENST00000312547	ENSG00000130724	CHMP2A	TRUE	FALSE
chr19	58552187	T	A	ENST00000312547	ENSG00000130724	CHMP2A	TRUE	FALSE
chr19	58552187	T	C	ENST00000312547	ENSG00000130724	CHMP2A	TRUE	FALSE
chr19	58552187	T	G	ENST00000312547	ENSG00000130724	CHMP2A	TRUE	FALSE
chr19	58552257	A	C	ENST00000312547	ENSG00000130724	CHMP2A	TRUE	FALSE
chr19	58552257	A	G	ENST00000312547	ENSG00000130724	CHMP2A	TRUE	FALSE
chr19	58552257	A	T	ENST00000312547	ENSG00000130724	CHMP2A	TRUE	FALSE
chr19	58552258	C	A	ENST00000312547	ENSG00000130724	CHMP2A	TRUE	FALSE
chr19	58552258	C	G	ENST00000312547	ENSG00000130724	CHMP2A	TRUE	FALSE
chr19	58552258	C	T	ENST00000312547	ENSG00000130724	CHMP2A	TRUE	FALSE
chr19	58552261	G	A	ENST00000312547	ENSG00000130724	CHMP2A	TRUE	TRUE
chr19	58552264	T	A	ENST00000312547	ENSG00000130724	CHMP2A	TRUE	TRUE
chr19	58552285	T	A	ENST00000312547	ENSG00000130724	CHMP2A	TRUE	TRUE
chr19	58552297	T	A	ENST00000312547	ENSG00000130724	CHMP2A	TRUE	TRUE
chr19	58552306	G	A	ENST00000312547	ENSG00000130724	CHMP2A	TRUE	TRUE
chr19	58552314	G	T	ENST00000312547	ENSG00000130724	CHMP2A	TRUE	TRUE
chr19	58552327	T	A	ENST00000312547	ENSG00000130724	CHMP2A	TRUE	TRUE
chr19	58552336	G	A	ENST00000312547	ENSG00000130724	CHMP2A	TRUE	TRUE
chr19	58552342	T	A	ENST00000312547	ENSG00000130724	CHMP2A	TRUE	TRUE
chr19	58552357	G	A	ENST00000312547	ENSG00000130724	CHMP2A	TRUE	TRUE
chr19	58552374	A	T	ENST00000312547	ENSG00000130724	CHMP2A	TRUE	TRUE
chr19	58552384	T	A	ENST00000312547	ENSG00000130724	CHMP2A	TRUE	TRUE
chr19	58552391	A	C	ENST00000312547	ENSG00000130724	CHMP2A	TRUE	TRUE
chr19	58552391	A	T	ENST00000312547	ENSG00000130724	CHMP2A	TRUE	TRUE
chr19	58552410	A	T	ENST00000312547	ENSG00000130724	CHMP2A	TRUE	TRUE
chr19	58552417	T	A	ENST00000312547	ENSG00000130724	CHMP2A	TRUE	TRUE
chr19	58552439	C	A	ENST00000312547	ENSG00000130724	CHMP2A	TRUE	FALSE
chr19	58552439	C	G	ENST00000312547	ENSG00000130724	CHMP2A	TRUE	FALSE
chr19	58552439	C	T	ENST00000312547	ENSG00000130724	CHMP2A	TRUE	FALSE
chr19	58552440	T	A	ENST00000312547	ENSG00000130724	CHMP2A	TRUE	FALSE
chr19	58552440	T	C	ENST00000312547	ENSG00000130724	CHMP2A	TRUE	FALSE
chr19	58552440	T	G	ENST00000312547	ENSG00000130724	CHMP2A	TRUE	FALSE
chr19	58554043	A	C	ENST00000312547	ENSG00000130724	CHMP2A	TRUE	FALSE
chr19	58554043	A	G	ENST00000312547	ENSG00000130724	CHMP2A	TRUE	FALSE
chr19	58554043	A	T	ENST00000312547	ENSG00000130724	CHMP2A	TRUE	FALSE
chr19	58554044	C	A	ENST00000312547	ENSG00000130724	CHMP2A	TRUE	FALSE
chr19	58554044	C	G	ENST00000312547	ENSG00000130724	CHMP2A	TRUE	FALSE
chr19	58554044	C	T	ENST00000312547	ENSG00000130724	CHMP2A	TRUE	FALSE
chr19	58554050	G	A	ENST00000312547	ENSG00000130724	CHMP2A	TRUE	TRUE
chr19	58554056	G	A	ENST00000312547	ENSG00000130724	CHMP2A	TRUE	TRUE
chr19	58554059	T	A	ENST00000312547	ENSG00000130724	CHMP2A	TRUE	TRUE
chr19	58554068	T	A	ENST00000312547	ENSG00000130724	CHMP2A	TRUE	TRUE
chr19	58554071	T	A	ENST00000312547	ENSG00000130724	CHMP2A	TRUE	TRUE
chr19	58554089	T	A	ENST00000312547	ENSG00000130724	CHMP2A	TRUE	TRUE
chr19	58554092	T	A	ENST00000312547	ENSG00000130724	CHMP2A	TRUE	TRUE
chr19	58554095	C	A	ENST00000312547	ENSG00000130724	CHMP2A	TRUE	TRUE
chr19	58554098	G	A	ENST00000312547	ENSG00000130724	CHMP2A	TRUE	TRUE
chr19	58554104	C	A	ENST00000312547	ENSG00000130724	CHMP2A	TRUE	TRUE
chr19	58554110	T	A	ENST00000312547	ENSG00000130724	CHMP2A	TRUE	TRUE
chr19	58554113	G	A	ENST00000312547	ENSG00000130724	CHMP2A	TRUE	TRUE
chr19	58554116	G	A	ENST00000312547	ENSG00000130724	CHMP2A	TRUE	TRUE
chr19	58554119	C	A	ENST00000312547	ENSG00000130724	CHMP2A	TRUE	TRUE
chr19	58554131	C	A	ENST00000312547	ENSG00000130724	CHMP2A	TRUE	TRUE
chr19	58554158	G	A	ENST00000312547	ENSG00000130724	CHMP2A	TRUE	FALSE
chr19	58554164	G	A	ENST00000312547	ENSG00000130724	CHMP2A	FALSE	FALSE
chr19	58554176	C	A	ENST00000312547	ENSG00000130724	CHMP2A	FALSE	FALSE
chr19	58554179	C	A	ENST00000312547	ENSG00000130724	CHMP2A	FALSE	FALSE
chr19	58554188	T	A	ENST00000312547	ENSG00000130724	CHMP2A	FALSE	FALSE
chr19	58554202	A	T	ENST00000312547	ENSG00000130724	CHMP2A	FALSE	FALSE
chr19	58554237	C	A	ENST00000312547	ENSG00000130724	CHMP2A	TRUE	FALSE
chr19	58554237	C	G	ENST00000312547	ENSG00000130724	CHMP2A	TRUE	FALSE
chr19	58554237	C	T	ENST00000312547	ENSG00000130724	CHMP2A	TRUE	FALSE
chr19	58554238	T	A	ENST00000312547	ENSG00000130724	CHMP2A	TRUE	FALSE
chr19	58554238	T	C	ENST00000312547	ENSG00000130724	CHMP2A	TRUE	FALSE
chr19	58554238	T	G	ENST00000312547	ENSG00000130724	CHMP2A	TRUE	FALSE
chr19	58554986	A	C	ENST00000312547	ENSG00000130724	CHMP2A	TRUE	FALSE
chr19	58554986	A	G	ENST00000312547	ENSG00000130724	CHMP2A	TRUE	FALSE
chr19	58554986	A	T	ENST00000312547	ENSG00000130724	CHMP2A	TRUE	FALSE
chr19	58554987	C	A	ENST00000312547	ENSG00000130724	CHMP2A	TRUE	FALSE
chr19	58554987	C	G	ENST00000312547	ENSG00000130724	CHMP2A	TRUE	FALSE
chr19	58554987	C	T	ENST00000312547	ENSG00000130724	CHMP2A	TRUE	FALSE
chr19	58556094	T	A	ENST00000253023	ENSG00000130725	UBE2M
chr19	58556098	G	T	ENST00000253023	ENSG00000130725	UBE2M
chr19	58556106	C	A	ENST00000253023	ENSG00000130725	UBE2M	FALSE	FALSE
chr19	58556110	G	C	ENST00000253023	ENSG00000130725	UBE2M	FALSE	FALSE
chr19	58556110	G	T	ENST00000253023	ENSG00000130725	UBE2M	FALSE	FALSE
chr19	58556125	G	C	ENST00000253023	ENSG00000130725	UBE2M	FALSE	FALSE
chr19	58556125	G	T	ENST00000253023	ENSG00000130725	UBE2M	FALSE	FALSE
chr19	58556148	G	A	ENST00000253023	ENSG00000130725	UBE2M	FALSE	FALSE
chr19	58556157	G	A	ENST00000253023	ENSG00000130725	UBE2M	FALSE	FALSE
chr19	58556160	C	A	ENST00000253023	ENSG00000130725	UBE2M	FALSE	FALSE
chr19	58556181	G	A	ENST00000253023	ENSG00000130725	UBE2M	FALSE	FALSE
chr19	58556190	C	A	ENST00000253023	ENSG00000130725	UBE2M	FALSE	FALSE
chr19	58556199	C	A	ENST00000253023	ENSG00000130725	UBE2M	FALSE	FALSE
chr19	58556202	T	A	ENST00000253023	ENSG00000130725	UBE2M	FALSE	FALSE
chr19	58556217	C	A	ENST00000253023	ENSG00000130725	UBE2M	FALSE	FALSE
chr19	58556229	C	A	ENST00000253023	ENSG00000130725	UBE2M	FALSE	FALSE
chr19	58556230	C	A	ENST00000253023	ENSG00000130725	UBE2M	TRUE	FALSE
chr19	58556230	C	G	ENST00000253023	ENSG00000130725	UBE2M	TRUE	FALSE
chr19	58556230	C	T	ENST00000253023	ENSG00000130725	UBE2M	TRUE	FALSE
chr19	58556231	T	A	ENST00000253023	ENSG00000130725	UBE2M	TRUE	FALSE
chr19	58556231	T	C	ENST00000253023	ENSG00000130725	UBE2M	TRUE	FALSE
chr19	58556231	T	G	ENST00000253023	ENSG00000130725	UBE2M	TRUE	FALSE
chr19	58556314	A	C	ENST00000253023	ENSG00000130725	UBE2M	TRUE	FALSE
chr19	58556314	A	G	ENST00000253023	ENSG00000130725	UBE2M	TRUE	FALSE
chr19	58556314	A	T	ENST00000253023	ENSG00000130725	UBE2M	TRUE	FALSE
chr19	58556315	C	A	ENST00000253023	ENSG00000130725	UBE2M	TRUE	FALSE
chr19	58556315	C	G	ENST00000253023	ENSG00000130725	UBE2M	TRUE	FALSE
chr19	58556315	C	T	ENST00000253023	ENSG00000130725	UBE2M	TRUE	FALSE
chr19	58556317	A	T	ENST00000253023	ENSG00000130725	UBE2M	FALSE	FALSE
chr19	58556325	A	C	ENST00000253023	ENSG00000130725	UBE2M	FALSE	FALSE
chr19	58556325	A	T	ENST00000253023	ENSG00000130725	UBE2M	FALSE	FALSE
chr19	58556330	G	A	ENST00000253023	ENSG00000130725	UBE2M	FALSE	FALSE
chr19	58556337	A	C	ENST00000253023	ENSG00000130725	UBE2M	FALSE	FALSE
chr19	58556337	A	T	ENST00000253023	ENSG00000130725	UBE2M	FALSE	FALSE
chr19	58556369	T	A	ENST00000253023	ENSG00000130725	UBE2M	TRUE	TRUE
chr19	58556370	C	T	ENST00000253023	ENSG00000130725	UBE2M	TRUE	TRUE
chr19	58556371	C	T	ENST00000253023	ENSG00000130725	UBE2M	TRUE	TRUE
chr19	58556378	C	A	ENST00000253023	ENSG00000130725	UBE2M	TRUE	TRUE
chr19	58556380	C	A	ENST00000253023	ENSG00000130725	UBE2M	TRUE	FALSE
chr19	58556380	C	G	ENST00000253023	ENSG00000130725	UBE2M	TRUE	FALSE
chr19	58556380	C	T	ENST00000253023	ENSG00000130725	UBE2M	TRUE	FALSE
chr19	58556381	T	A	ENST00000253023	ENSG00000130725	UBE2M	TRUE	FALSE
chr19	58556381	T	C	ENST00000253023	ENSG00000130725	UBE2M	TRUE	FALSE
chr19	58556381	T	G	ENST00000253023	ENSG00000130725	UBE2M	TRUE	FALSE
chr19	58556685	A	C	ENST00000253023	ENSG00000130725	UBE2M	TRUE	FALSE
chr19	58556685	A	G	ENST00000253023	ENSG00000130725	UBE2M	FALSE	FALSE
chr19	58556685	A	T	ENST00000253023	ENSG00000130725	UBE2M	TRUE	FALSE
chr19	58556686	C	A	ENST00000253023	ENSG00000130725	UBE2M	TRUE	FALSE
chr19	58556686	C	G	ENST00000253023	ENSG00000130725	UBE2M	TRUE	FALSE
chr19	58556686	C	T	ENST00000253023	ENSG00000130725	UBE2M	TRUE	FALSE
chr19	58556688	T	A	ENST00000253023	ENSG00000130725	UBE2M	TRUE	TRUE
chr19	58556701	G	T	ENST00000253023	ENSG00000130725	UBE2M	TRUE	TRUE
chr19	58556715	C	A	ENST00000253023	ENSG00000130725	UBE2M	TRUE	TRUE
chr19	58556734	A	C	ENST00000253023	ENSG00000130725	UBE2M	TRUE	TRUE
chr19	58556734	A	T	ENST00000253023	ENSG00000130725	UBE2M	TRUE	TRUE
chr19	58556748	C	A	ENST00000253023	ENSG00000130725	UBE2M	TRUE	TRUE
chr19	58556749	A	T	ENST00000253023	ENSG00000130725	UBE2M	TRUE	TRUE
chr19	58556754	T	A	ENST00000253023	ENSG00000130725	UBE2M	TRUE	TRUE
chr19	58556760	T	A	ENST00000253023	ENSG00000130725	UBE2M	TRUE	TRUE
chr19	58556776	G	C	ENST00000253023	ENSG00000130725	UBE2M	TRUE	TRUE
chr19	58556776	G	T	ENST00000253023	ENSG00000130725	UBE2M	TRUE	TRUE
chr19	58556784	G	A	ENST00000253023	ENSG00000130725	UBE2M	TRUE	TRUE
chr19	58556791	C	A	ENST00000253023	ENSG00000130725	UBE2M	TRUE	FALSE
chr19	58556791	C	G	ENST00000253023	ENSG00000130725	UBE2M	TRUE	FALSE
chr19	58556791	C	T	ENST00000253023	ENSG00000130725	UBE2M	TRUE	FALSE
chr19	58556792	T	A	ENST00000253023	ENSG00000130725	UBE2M	TRUE	FALSE
chr19	58556792	T	C	ENST00000253023	ENSG00000130725	UBE2M	TRUE	FALSE
chr19	58556792	T	G	ENST00000253023	ENSG00000130725	UBE2M	TRUE	FALSE
chr19	58556890	A	C	ENST00000253023	ENSG00000130725	UBE2M	TRUE	FALSE
chr19	58556890	A	G	ENST00000253023	ENSG00000130725	UBE2M	FALSE	FALSE
chr19	58556890	A	T	ENST00000253023	ENSG00000130725	UBE2M	TRUE	FALSE
chr19	58556891	C	A	ENST00000253023	ENSG00000130725	UBE2M	TRUE	FALSE
chr19	58556891	C	G	ENST00000253023	ENSG00000130725	UBE2M	TRUE	FALSE
chr19	58556891	C	T	ENST00000253023	ENSG00000130725	UBE2M	TRUE	FALSE
chr19	58556894	T	A	ENST00000253023	ENSG00000130725	UBE2M	TRUE	TRUE
chr19	58556912	T	A	ENST00000253023	ENSG00000130725	UBE2M	TRUE	TRUE
chr19	58556921	T	A	ENST00000253023	ENSG00000130725	UBE2M	TRUE	TRUE
chr19	58556922	G	C	ENST00000253023	ENSG00000130725	UBE2M	TRUE	TRUE
chr19	58556922	G	T	ENST00000253023	ENSG00000130725	UBE2M	TRUE	TRUE
chr19	58556931	C	A	ENST00000253023	ENSG00000130725	UBE2M	TRUE	FALSE
chr19	58556931	C	G	ENST00000253023	ENSG00000130725	UBE2M	TRUE	FALSE
chr19	58556931	C	T	ENST00000253023	ENSG00000130725	UBE2M	TRUE	FALSE
chr19	58556932	T	A	ENST00000253023	ENSG00000130725	UBE2M	TRUE	FALSE
chr19	58556932	T	C	ENST00000253023	ENSG00000130725	UBE2M	TRUE	FALSE
chr19	58556932	T	G	ENST00000253023	ENSG00000130725	UBE2M	TRUE	FALSE
chr19	58557061	A	C	ENST00000253023	ENSG00000130725	UBE2M	TRUE	FALSE
chr19	58557061	A	G	ENST00000253023	ENSG00000130725	UBE2M	TRUE	FALSE
chr19	58557061	A	T	ENST00000253023	ENSG00000130725	UBE2M	TRUE	FALSE
chr19	58557062	C	A	ENST00000253023	ENSG00000130725	UBE2M	TRUE	FALSE
chr19	58557062	C	G	ENST00000253023	ENSG00000130725	UBE2M	TRUE	FALSE
chr19	58557062	C	T	ENST00000253023	ENSG00000130725	UBE2M	TRUE	FALSE
chr19	58557065	C	A	ENST00000253023	ENSG00000130725	UBE2M	TRUE	TRUE
chr19	58557072	A	T	ENST00000253023	ENSG00000130725	UBE2M	TRUE	TRUE
chr19	58557086	T	A	ENST00000253023	ENSG00000130725	UBE2M	TRUE	TRUE
chr19	58557112	G	C	ENST00000253023	ENSG00000130725	UBE2M	TRUE	TRUE
chr19	58557112	G	T	ENST00000253023	ENSG00000130725	UBE2M	TRUE	TRUE
chr19	58557126	A	T	ENST00000253023	ENSG00000130725	UBE2M	TRUE	TRUE
chr19	58557134	T	A	ENST00000253023	ENSG00000130725	UBE2M	TRUE	TRUE
chr19	58557149	C	A	ENST00000253023	ENSG00000130725	UBE2M	TRUE	TRUE
chr19	58557158	C	A	ENST00000253023	ENSG00000130725	UBE2M	TRUE	FALSE
chr19	58557158	C	G	ENST00000253023	ENSG00000130725	UBE2M	TRUE	FALSE
chr19	58557158	C	T	ENST00000253023	ENSG00000130725	UBE2M	TRUE	FALSE
chr19	58557159	T	A	ENST00000253023	ENSG00000130725	UBE2M	TRUE	FALSE
chr19	58557159	T	C	ENST00000253023	ENSG00000130725	UBE2M	TRUE	FALSE
chr19	58557159	T	G	ENST00000253023	ENSG00000130725	UBE2M	TRUE	FALSE
chr19	58558271	A	C	ENST00000253023	ENSG00000130725	UBE2M	TRUE	FALSE
chr19	58558271	A	G	ENST00000253023	ENSG00000130725	UBE2M	TRUE	FALSE
chr19	58558271	A	T	ENST00000253023	ENSG00000130725	UBE2M	TRUE	FALSE
chr19	58558272	C	A	ENST00000253023	ENSG00000130725	UBE2M	TRUE	FALSE
chr19	58558272	C	G	ENST00000253023	ENSG00000130725	UBE2M	TRUE	FALSE
chr19	58558272	C	T	ENST00000253023	ENSG00000130725	UBE2M	TRUE	FALSE
chr19	58558276	T	A	ENST00000253023	ENSG00000130725	UBE2M	TRUE	TRUE
chr19	58558279	G	A	ENST00000253023	ENSG00000130725	UBE2M	TRUE	TRUE
chr19	58558291	G	A	ENST00000253023	ENSG00000130725	UBE2M	TRUE	TRUE
chr19	58558299	G	T	ENST00000253023	ENSG00000130725	UBE2M	TRUE	TRUE
chr19	58558306	T	A	ENST00000253023	ENSG00000130725	UBE2M	TRUE	TRUE
chr19	58558309	T	A	ENST00000253023	ENSG00000130725	UBE2M	TRUE	TRUE
chr19	58558321	T	A	ENST00000253023	ENSG00000130725	UBE2M	TRUE	FALSE
chr19	58558335	G	T	ENST00000253023	ENSG00000130725	UBE2M	FALSE	FALSE
chr19	58558339	C	A	ENST00000253023	ENSG00000130725	UBE2M	FALSE	FALSE
chr19	58558342	C	A	ENST00000253023	ENSG00000130725	UBE2M	FALSE	FALSE
chr19	58558345	C	A	ENST00000253023	ENSG00000130725	UBE2M	FALSE	FALSE
chr19	58558348	T	A	ENST00000253023	ENSG00000130725	UBE2M	FALSE	FALSE
chr19	58558351	T	A	ENST00000253023	ENSG00000130725	UBE2M	FALSE	FALSE
chr19	58558354	G	A	ENST00000253023	ENSG00000130725	UBE2M	FALSE	FALSE
chr19	58558357	G	A	ENST00000253023	ENSG00000130725	UBE2M	FALSE	FALSE
chr19	58558360	T	A	ENST00000253023	ENSG00000130725	UBE2M	FALSE	FALSE
chr19	58558365	G	T	ENST00000253023	ENSG00000130725	UBE2M	FALSE	FALSE
chr19	58558375	T	A	ENST00000253023	ENSG00000130725	UBE2M	FALSE	FALSE
chr19	58562077	C	A	ENST00000215057	ENSG00000099326	MZF1	FALSE	FALSE
chr19	58562095	G	A	ENST00000215057	ENSG00000099326	MZF1	FALSE	FALSE
chr19	58562101	G	A	ENST00000215057	ENSG00000099326	MZF1	FALSE	FALSE
chr19	58562110	T	A	ENST00000215057	ENSG00000099326	MZF1	FALSE	FALSE
chr19	58562119	G	A	ENST00000215057	ENSG00000099326	MZF1	FALSE	FALSE
chr19	58562135	A	T	ENST00000215057	ENSG00000099326	MZF1
chr19	58562143	G	A	ENST00000215057	ENSG00000099326	MZF1
chr19	58562144	G	T	ENST00000215057	ENSG00000099326	MZF1
chr19	58562158	T	A	ENST00000215057	ENSG00000099326	MZF1
chr19	58562161	C	A	ENST00000215057	ENSG00000099326	MZF1
chr19	58562164	G	A	ENST00000215057	ENSG00000099326	MZF1
chr19	58562167	G	A	ENST00000215057	ENSG00000099326	MZF1
chr19	58562185	G	A	ENST00000215057	ENSG00000099326	MZF1
chr19	58562203	G	A	ENST00000215057	ENSG00000099326	MZF1
chr19	58562215	T	A	ENST00000215057	ENSG00000099326	MZF1
chr19	58562219	A	T	ENST00000215057	ENSG00000099326	MZF1
chr19	58562224	C	A	ENST00000215057	ENSG00000099326	MZF1
chr19	58562228	G	T	ENST00000215057	ENSG00000099326	MZF1
chr19	58562234	G	C	ENST00000215057	ENSG00000099326	MZF1
chr19	58562234	G	T	ENST00000215057	ENSG00000099326	MZF1
chr19	58562245	C	A	ENST00000215057	ENSG00000099326	MZF1
chr19	58562269	G	A	ENST00000215057	ENSG00000099326	MZF1
chr19	58562287	G	A	ENST00000215057	ENSG00000099326	MZF1
chr19	58562299	G	A	ENST00000215057	ENSG00000099326	MZF1
chr19	58562303	G	T	ENST00000215057	ENSG00000099326	MZF1
chr19	58562308	C	A	ENST00000215057	ENSG00000099326	MZF1
chr19	58562312	G	T	ENST00000215057	ENSG00000099326	MZF1
chr19	58562329	C	A	ENST00000215057	ENSG00000099326	MZF1
chr19	58562347	G	A	ENST00000215057	ENSG00000099326	MZF1
chr19	58562353	C	A	ENST00000215057	ENSG00000099326	MZF1
chr19	58562364	G	T	ENST00000215057	ENSG00000099326	MZF1
chr19	58562371	G	A	ENST00000215057	ENSG00000099326	MZF1
chr19	58562387	G	T	ENST00000215057	ENSG00000099326	MZF1
chr19	58562392	C	A	ENST00000215057	ENSG00000099326	MZF1
chr19	58562396	G	T	ENST00000215057	ENSG00000099326	MZF1
chr19	58562402	G	C	ENST00000215057	ENSG00000099326	MZF1
chr19	58562402	G	T	ENST00000215057	ENSG00000099326	MZF1
chr19	58562410	T	A	ENST00000215057	ENSG00000099326	MZF1
chr19	58562413	C	A	ENST00000215057	ENSG00000099326	MZF1
chr19	58562431	G	A	ENST00000215057	ENSG00000099326	MZF1
chr19	58562446	T	A	ENST00000215057	ENSG00000099326	MZF1
chr19	58562455	G	A	ENST00000215057	ENSG00000099326	MZF1
chr19	58562467	G	A	ENST00000215057	ENSG00000099326	MZF1
chr19	58562471	A	T	ENST00000215057	ENSG00000099326	MZF1
chr19	58562476	C	A	ENST00000215057	ENSG00000099326	MZF1
chr19	58562480	G	T	ENST00000215057	ENSG00000099326	MZF1
chr19	58562494	T	A	ENST00000215057	ENSG00000099326	MZF1
chr19	58562497	C	A	ENST00000215057	ENSG00000099326	MZF1
chr19	58562521	G	A	ENST00000215057	ENSG00000099326	MZF1
chr19	58562539	G	A	ENST00000215057	ENSG00000099326	MZF1
chr19	58562551	T	A	ENST00000215057	ENSG00000099326	MZF1
chr19	58562555	A	T	ENST00000215057	ENSG00000099326	MZF1
chr19	58562560	C	A	ENST00000215057	ENSG00000099326	MZF1
chr19	58562564	G	T	ENST00000215057	ENSG00000099326	MZF1
chr19	58562581	C	A	ENST00000215057	ENSG00000099326	MZF1
chr19	58562605	G	A	ENST00000215057	ENSG00000099326	MZF1
chr19	58562623	G	A	ENST00000215057	ENSG00000099326	MZF1
chr19	58562635	G	A	ENST00000215057	ENSG00000099326	MZF1
chr19	58562639	G	T	ENST00000215057	ENSG00000099326	MZF1
chr19	58562644	C	A	ENST00000215057	ENSG00000099326	MZF1
chr19	58562648	A	T	ENST00000215057	ENSG00000099326	MZF1
chr19	58562665	C	A	ENST00000215057	ENSG00000099326	MZF1
chr19	58562689	G	A	ENST00000215057	ENSG00000099326	MZF1
chr19	58562700	G	C	ENST00000215057	ENSG00000099326	MZF1
chr19	58562700	G	T	ENST00000215057	ENSG00000099326	MZF1
chr19	58562719	C	A	ENST00000215057	ENSG00000099326	MZF1
chr19	58562723	G	T	ENST00000215057	ENSG00000099326	MZF1
chr19	58562728	C	A	ENST00000215057	ENSG00000099326	MZF1
chr19	58562732	G	T	ENST00000215057	ENSG00000099326	MZF1
chr19	58562746	T	A	ENST00000215057	ENSG00000099326	MZF1	FALSE	FALSE
chr19	58562767	G	A	ENST00000215057	ENSG00000099326	MZF1	FALSE	FALSE
chr19	58562773	C	A	ENST00000215057	ENSG00000099326	MZF1	FALSE	FALSE
chr19	58562803	C	A	ENST00000215057	ENSG00000099326	MZF1	FALSE	FALSE
chr19	58562807	G	T	ENST00000215057	ENSG00000099326	MZF1	FALSE	FALSE
chr19	58562812	C	A	ENST00000215057	ENSG00000099326	MZF1	FALSE	FALSE
chr19	58562816	G	T	ENST00000215057	ENSG00000099326	MZF1	FALSE	FALSE
chr19	58562839	C	A	ENST00000215057	ENSG00000099326	MZF1	FALSE	FALSE
chr19	58562866	T	A	ENST00000215057	ENSG00000099326	MZF1	FALSE	FALSE
chr19	58562902	G	A	ENST00000215057	ENSG00000099326	MZF1	FALSE	FALSE
chr19	58562908	G	A	ENST00000215057	ENSG00000099326	MZF1	FALSE	FALSE
chr19	58562926	G	A	ENST00000215057	ENSG00000099326	MZF1	FALSE	FALSE
chr19	58562938	G	A	ENST00000215057	ENSG00000099326	MZF1	FALSE	FALSE
chr19	58562942	G	T	ENST00000215057	ENSG00000099326	MZF1	FALSE	FALSE
chr19	58562947	C	A	ENST00000215057	ENSG00000099326	MZF1	FALSE	FALSE
chr19	58562951	G	T	ENST00000215057	ENSG00000099326	MZF1	FALSE	FALSE
chr19	58562965	G	A	ENST00000215057	ENSG00000099326	MZF1	FALSE	FALSE
chr19	58562968	C	A	ENST00000215057	ENSG00000099326	MZF1	FALSE	FALSE
chr19	58562983	T	A	ENST00000215057	ENSG00000099326	MZF1	FALSE	FALSE
chr19	58562992	C	A	ENST00000215057	ENSG00000099326	MZF1	FALSE	FALSE
chr19	58562995	C	A	ENST00000215057	ENSG00000099326	MZF1	FALSE	FALSE
chr19	58563022	G	A	ENST00000215057	ENSG00000099326	MZF1	FALSE	FALSE
chr19	58563026	A	T	ENST00000215057	ENSG00000099326	MZF1	FALSE	FALSE
chr19	58563035	G	T	ENST00000215057	ENSG00000099326	MZF1	FALSE	FALSE
chr19	58563052	C	A	ENST00000215057	ENSG00000099326	MZF1	FALSE	FALSE
chr19	58563055	C	A	ENST00000215057	ENSG00000099326	MZF1	FALSE	FALSE
chr19	58563070	G	A	ENST00000215057	ENSG00000099326	MZF1	FALSE	FALSE
chr19	58563087	G	T	ENST00000215057	ENSG00000099326	MZF1	FALSE	FALSE
chr19	58563110	G	T	ENST00000215057	ENSG00000099326	MZF1	FALSE	FALSE
chr19	58563115	C	A	ENST00000215057	ENSG00000099326	MZF1	FALSE	FALSE
chr19	58563119	G	T	ENST00000215057	ENSG00000099326	MZF1	FALSE	FALSE
chr19	58563133	G	A	ENST00000215057	ENSG00000099326	MZF1	FALSE	FALSE
chr19	58563136	C	A	ENST00000215057	ENSG00000099326	MZF1	FALSE	FALSE
chr19	58563151	T	A	ENST00000215057	ENSG00000099326	MZF1	FALSE	FALSE
chr19	58563154	G	A	ENST00000215057	ENSG00000099326	MZF1	FALSE	FALSE
chr19	58563178	G	A	ENST00000215057	ENSG00000099326	MZF1	FALSE	FALSE
chr19	58563190	T	A	ENST00000215057	ENSG00000099326	MZF1	FALSE	FALSE
chr19	58563194	A	T	ENST00000215057	ENSG00000099326	MZF1	FALSE	FALSE
chr19	58563203	G	T	ENST00000215057	ENSG00000099326	MZF1	FALSE	FALSE
chr19	58563272	C	T	ENST00000215057	ENSG00000099326	MZF1	FALSE	FALSE
chr19	58563273	C	T	ENST00000215057	ENSG00000099326	MZF1	FALSE	FALSE
chr19	58563308	G	T	ENST00000215057	ENSG00000099326	MZF1	FALSE	FALSE
chr19	58563319	C	A	ENST00000215057	ENSG00000099326	MZF1	FALSE	FALSE
chr19	58563334	G	A	ENST00000215057	ENSG00000099326	MZF1	FALSE	FALSE
chr19	58563337	C	A	ENST00000215057	ENSG00000099326	MZF1	FALSE	FALSE
chr19	58563385	C	A	ENST00000215057	ENSG00000099326	MZF1	FALSE	FALSE
chr19	58563396	G	C	ENST00000215057	ENSG00000099326	MZF1	FALSE	FALSE
chr19	58563396	G	T	ENST00000215057	ENSG00000099326	MZF1	FALSE	FALSE
chr19	58563400	G	A	ENST00000215057	ENSG00000099326	MZF1	FALSE	FALSE
chr19	58563406	G	A	ENST00000215057	ENSG00000099326	MZF1	FALSE	FALSE
chr19	58563434	C	T	ENST00000215057	ENSG00000099326	MZF1	FALSE	FALSE
chr19	58563435	C	T	ENST00000215057	ENSG00000099326	MZF1	FALSE	FALSE
chr19	58563493	G	A	ENST00000215057	ENSG00000099326	MZF1	FALSE	FALSE
chr19	58563505	C	A	ENST00000215057	ENSG00000099326	MZF1	FALSE	FALSE
chr19	58563505	C	G	ENST00000215057	ENSG00000099326	MZF1	FALSE	FALSE
chr19	58563505	C	T	ENST00000215057	ENSG00000099326	MZF1	FALSE	FALSE
chr19	58563506	T	A	ENST00000215057	ENSG00000099326	MZF1	FALSE	FALSE
chr19	58563506	T	C	ENST00000215057	ENSG00000099326	MZF1	FALSE	FALSE
chr19	58563506	T	G	ENST00000215057	ENSG00000099326	MZF1	FALSE	FALSE
chr19	58569275	A	C	ENST00000215057	ENSG00000099326	MZF1	TRUE	FALSE
chr19	58569275	A	G	ENST00000215057	ENSG00000099326	MZF1	FALSE	FALSE
chr19	58569275	A	T	ENST00000215057	ENSG00000099326	MZF1	TRUE	FALSE
chr19	58569276	C	A	ENST00000215057	ENSG00000099326	MZF1	TRUE	FALSE
chr19	58569276	C	G	ENST00000215057	ENSG00000099326	MZF1	TRUE	FALSE
chr19	58569276	C	T	ENST00000215057	ENSG00000099326	MZF1	TRUE	FALSE
chr19	58569301	C	A	ENST00000215057	ENSG00000099326	MZF1	FALSE	FALSE
chr19	58569304	C	A	ENST00000215057	ENSG00000099326	MZF1	FALSE	FALSE
chr19	58569308	C	T	ENST00000215057	ENSG00000099326	MZF1	FALSE	FALSE
chr19	58569309	C	T	ENST00000215057	ENSG00000099326	MZF1	FALSE	FALSE
chr19	58569328	C	A	ENST00000215057	ENSG00000099326	MZF1	TRUE	TRUE
chr19	58569332	C	T	ENST00000215057	ENSG00000099326	MZF1	TRUE	TRUE
chr19	58569333	C	T	ENST00000215057	ENSG00000099326	MZF1	TRUE	TRUE
chr19	58569336	G	C	ENST00000215057	ENSG00000099326	MZF1	TRUE	TRUE
chr19	58569336	G	T	ENST00000215057	ENSG00000099326	MZF1	TRUE	TRUE
chr19	58569346	C	A	ENST00000215057	ENSG00000099326	MZF1	TRUE	TRUE
chr19	58569358	T	A	ENST00000215057	ENSG00000099326	MZF1	TRUE	TRUE
chr19	58569376	G	A	ENST00000215057	ENSG00000099326	MZF1	TRUE	TRUE
chr19	58569392	A	T	ENST00000215057	ENSG00000099326	MZF1	TRUE	TRUE
chr19	58569397	T	A	ENST00000215057	ENSG00000099326	MZF1	TRUE	TRUE
chr19	58569398	C	A	ENST00000215057	ENSG00000099326	MZF1	FALSE	FALSE
chr19	58569398	C	G	ENST00000215057	ENSG00000099326	MZF1	TRUE	FALSE
chr19	58569398	C	T	ENST00000215057	ENSG00000099326	MZF1	FALSE	FALSE
chr19	58569399	T	A	ENST00000215057	ENSG00000099326	MZF1	FALSE	FALSE
chr19	58569399	T	C	ENST00000215057	ENSG00000099326	MZF1	FALSE	FALSE
chr19	58569399	T	G	ENST00000215057	ENSG00000099326	MZF1	FALSE	FALSE
chr19	58569514	A	C	ENST00000215057	ENSG00000099326	MZF1	TRUE	FALSE
chr19	58569514	A	G	ENST00000215057	ENSG00000099326	MZF1	FALSE	FALSE
chr19	58569514	A	T	ENST00000215057	ENSG00000099326	MZF1	TRUE	FALSE
chr19	58569515	C	A	ENST00000215057	ENSG00000099326	MZF1	TRUE	FALSE
chr19	58569515	C	G	ENST00000215057	ENSG00000099326	MZF1	TRUE	FALSE
chr19	58569515	C	T	ENST00000215057	ENSG00000099326	MZF1	TRUE	FALSE
chr19	58569518	G	A	ENST00000215057	ENSG00000099326	MZF1	TRUE	TRUE
chr19	58569524	C	A	ENST00000215057	ENSG00000099326	MZF1	TRUE	TRUE
chr19	58569527	C	A	ENST00000215057	ENSG00000099326	MZF1	TRUE	TRUE
chr19	58569551	C	A	ENST00000215057	ENSG00000099326	MZF1	TRUE	TRUE
chr19	58569554	G	A	ENST00000215057	ENSG00000099326	MZF1	TRUE	TRUE
chr19	58569578	C	A	ENST00000215057	ENSG00000099326	MZF1	TRUE	TRUE
chr19	58569587	C	A	ENST00000215057	ENSG00000099326	MZF1	TRUE	FALSE
chr19	58569587	C	G	ENST00000215057	ENSG00000099326	MZF1	TRUE	FALSE
chr19	58569587	C	T	ENST00000215057	ENSG00000099326	MZF1	TRUE	FALSE
chr19	58569588	T	A	ENST00000215057	ENSG00000099326	MZF1	TRUE	FALSE
chr19	58569588	T	C	ENST00000215057	ENSG00000099326	MZF1	TRUE	FALSE
chr19	58569588	T	G	ENST00000215057	ENSG00000099326	MZF1	TRUE	FALSE
chr19	58570342	A	C	ENST00000215057	ENSG00000099326	MZF1	TRUE	FALSE
chr19	58570342	A	G	ENST00000215057	ENSG00000099326	MZF1	TRUE	FALSE
chr19	58570342	A	T	ENST00000215057	ENSG00000099326	MZF1	TRUE	FALSE
chr19	58570343	C	A	ENST00000215057	ENSG00000099326	MZF1	TRUE	FALSE
chr19	58570343	C	G	ENST00000215057	ENSG00000099326	MZF1	TRUE	FALSE
chr19	58570343	C	T	ENST00000215057	ENSG00000099326	MZF1	TRUE	FALSE
chr19	58570346	G	C	ENST00000215057	ENSG00000099326	MZF1	TRUE	TRUE
chr19	58570346	G	T	ENST00000215057	ENSG00000099326	MZF1	TRUE	TRUE
chr19	58570353	C	A	ENST00000215057	ENSG00000099326	MZF1	TRUE	TRUE
chr19	58570362	C	A	ENST00000215057	ENSG00000099326	MZF1	TRUE	TRUE
chr19	58570364	G	C	ENST00000215057	ENSG00000099326	MZF1	TRUE	TRUE
chr19	58570364	G	T	ENST00000215057	ENSG00000099326	MZF1	TRUE	TRUE
chr19	58570368	C	A	ENST00000215057	ENSG00000099326	MZF1	TRUE	TRUE
chr19	58570371	C	A	ENST00000215057	ENSG00000099326	MZF1	TRUE	TRUE
chr19	58570374	T	A	ENST00000215057	ENSG00000099326	MZF1	TRUE	TRUE
chr19	58570380	G	A	ENST00000215057	ENSG00000099326	MZF1	TRUE	TRUE
chr19	58570394	G	C	ENST00000215057	ENSG00000099326	MZF1	TRUE	TRUE
chr19	58570394	G	T	ENST00000215057	ENSG00000099326	MZF1	TRUE	TRUE
chr19	58570398	C	A	ENST00000215057	ENSG00000099326	MZF1	TRUE	TRUE
chr19	58570401	G	A	ENST00000215057	ENSG00000099326	MZF1	TRUE	TRUE
chr19	58570422	T	A	ENST00000215057	ENSG00000099326	MZF1	TRUE	TRUE
chr19	58570434	C	A	ENST00000215057	ENSG00000099326	MZF1	TRUE	TRUE
chr19	58570449	C	A	ENST00000215057	ENSG00000099326	MZF1	TRUE	TRUE
chr19	58570455	C	A	ENST00000215057	ENSG00000099326	MZF1	TRUE	TRUE
chr19	58570467	G	A	ENST00000215057	ENSG00000099326	MZF1	TRUE	TRUE
chr19	58570482	C	A	ENST00000215057	ENSG00000099326	MZF1	TRUE	TRUE
chr19	58570488	T	A	ENST00000215057	ENSG00000099326	MZF1	TRUE	TRUE
chr19	58570491	C	A	ENST00000215057	ENSG00000099326	MZF1	TRUE	TRUE
chr19	58570493	G	C	ENST00000215057	ENSG00000099326	MZF1	TRUE	TRUE
chr19	58570493	G	T	ENST00000215057	ENSG00000099326	MZF1	TRUE	TRUE
chr19	58570503	C	A	ENST00000215057	ENSG00000099326	MZF1	TRUE	TRUE
chr19	58570506	G	A	ENST00000215057	ENSG00000099326	MZF1	TRUE	TRUE
chr19	58570512	G	A	ENST00000215057	ENSG00000099326	MZF1	TRUE	TRUE
chr19	58570518	G	A	ENST00000215057	ENSG00000099326	MZF1	TRUE	TRUE
chr19	58570528	C	A	ENST00000215057	ENSG00000099326	MZF1	TRUE	FALSE
chr19	58570528	C	G	ENST00000215057	ENSG00000099326	MZF1	TRUE	FALSE
chr19	58570528	C	T	ENST00000215057	ENSG00000099326	MZF1	TRUE	FALSE
chr19	58570529	T	A	ENST00000215057	ENSG00000099326	MZF1	TRUE	FALSE
chr19	58570529	T	C	ENST00000215057	ENSG00000099326	MZF1	TRUE	FALSE
chr19	58570529	T	G	ENST00000215057	ENSG00000099326	MZF1	TRUE	FALSE
chr19	58570992	A	C	ENST00000215057	ENSG00000099326	MZF1	TRUE	FALSE
chr19	58570992	A	G	ENST00000215057	ENSG00000099326	MZF1	TRUE	FALSE
chr19	58570992	A	T	ENST00000215057	ENSG00000099326	MZF1	TRUE	FALSE
chr19	58570993	C	A	ENST00000215057	ENSG00000099326	MZF1	TRUE	FALSE
chr19	58570993	C	G	ENST00000215057	ENSG00000099326	MZF1	TRUE	FALSE
chr19	58570993	C	T	ENST00000215057	ENSG00000099326	MZF1	TRUE	FALSE
chr19	58570994	C	T	ENST00000215057	ENSG00000099326	MZF1	TRUE	TRUE
chr19	58570995	C	T	ENST00000215057	ENSG00000099326	MZF1	TRUE	TRUE
chr19	58570999	T	A	ENST00000215057	ENSG00000099326	MZF1	TRUE	TRUE
chr19	58571008	C	A	ENST00000215057	ENSG00000099326	MZF1	TRUE	TRUE
chr19	58571017	C	A	ENST00000215057	ENSG00000099326	MZF1	TRUE	TRUE
chr19	58571050	C	A	ENST00000215057	ENSG00000099326	MZF1	TRUE	TRUE
chr19	58571053	C	A	ENST00000215057	ENSG00000099326	MZF1	TRUE	TRUE
chr19	58571071	G	A	ENST00000215057	ENSG00000099326	MZF1	TRUE	TRUE
chr19	58571077	G	A	ENST00000215057	ENSG00000099326	MZF1	TRUE	TRUE
chr19	58571089	G	A	ENST00000215057	ENSG00000099326	MZF1	TRUE	TRUE
chr19	58571095	C	A	ENST00000215057	ENSG00000099326	MZF1	TRUE	TRUE
chr19	58571119	G	A	ENST00000215057	ENSG00000099326	MZF1	TRUE	TRUE
chr19	58571122	C	A	ENST00000215057	ENSG00000099326	MZF1	TRUE	TRUE
chr19	58571130	A	T	ENST00000215057	ENSG00000099326	MZF1	TRUE	TRUE
chr19	58571137	C	A	ENST00000215057	ENSG00000099326	MZF1	TRUE	TRUE
chr19	58571146	G	A	ENST00000215057	ENSG00000099326	MZF1	TRUE	TRUE
chr19	58571149	C	A	ENST00000215057	ENSG00000099326	MZF1	TRUE	TRUE
chr19	58571152	T	A	ENST00000215057	ENSG00000099326	MZF1	TRUE	TRUE
chr19	58571164	C	A	ENST00000215057	ENSG00000099326	MZF1	TRUE	TRUE
chr19	58571174	C	T	ENST00000215057	ENSG00000099326	MZF1	TRUE	TRUE
chr19	58571175	C	T	ENST00000215057	ENSG00000099326	MZF1	TRUE	TRUE
chr19	58571179	G	A	ENST00000215057	ENSG00000099326	MZF1	TRUE	TRUE
chr19	58571183	A	T	ENST00000215057	ENSG00000099326	MZF1	TRUE	TRUE
chr19	58571191	C	A	ENST00000215057	ENSG00000099326	MZF1	TRUE	TRUE
chr19	58571194	G	A	ENST00000215057	ENSG00000099326	MZF1	TRUE	TRUE
chr19	58571200	G	A	ENST00000215057	ENSG00000099326	MZF1	TRUE	TRUE
chr19	58571212	C	A	ENST00000215057	ENSG00000099326	MZF1	TRUE	TRUE
chr19	58571215	G	A	ENST00000215057	ENSG00000099326	MZF1	TRUE	TRUE
chr19	58571230	C	A	ENST00000215057	ENSG00000099326	MZF1	TRUE	TRUE
chr19	58571233	C	A	ENST00000215057	ENSG00000099326	MZF1	TRUE	TRUE
chr19	58571234	A	C	ENST00000215057	ENSG00000099326	MZF1	TRUE	TRUE
chr19	58571234	A	T	ENST00000215057	ENSG00000099326	MZF1	TRUE	TRUE
chr19	58571243	G	T	ENST00000215057	ENSG00000099326	MZF1	TRUE	TRUE
chr19	58571269	C	A	ENST00000215057	ENSG00000099326	MZF1	TRUE	TRUE
chr19	58571282	C	T	ENST00000215057	ENSG00000099326	MZF1	TRUE	TRUE
chr19	58571283	C	T	ENST00000215057	ENSG00000099326	MZF1	TRUE	TRUE
chr19	58571286	A	C	ENST00000215057	ENSG00000099326	MZF1	TRUE	TRUE
chr19	58571286	A	T	ENST00000215057	ENSG00000099326	MZF1	TRUE	TRUE
chr19	58571296	C	A	ENST00000215057	ENSG00000099326	MZF1	TRUE	TRUE
chr19	58571302	C	A	ENST00000215057	ENSG00000099326	MZF1	TRUE	TRUE
chr19	58571305	C	A	ENST00000215057	ENSG00000099326	MZF1	TRUE	TRUE
chr19	58571308	C	A	ENST00000215057	ENSG00000099326	MZF1	TRUE	TRUE
chr19	58571317	C	A	ENST00000215057	ENSG00000099326	MZF1	TRUE	TRUE
chr19	58571323	T	A	ENST00000215057	ENSG00000099326	MZF1	TRUE	FALSE
chr19	58571341	C	A	ENST00000215057	ENSG00000099326	MZF1	FALSE	FALSE
chr19	58571347	C	A	ENST00000215057	ENSG00000099326	MZF1	FALSE	FALSE
chr19	58571359	G	A	ENST00000215057	ENSG00000099326	MZF1	FALSE	FALSE
chr19	58571430	C	A	ENST00000215057	ENSG00000099326	MZF1	TRUE	FALSE
chr19	58571430	C	G	ENST00000215057	ENSG00000099326	MZF1	TRUE	FALSE
chr19	58571430	C	T	ENST00000215057	ENSG00000099326	MZF1	TRUE	FALSE
chr19	58571431	T	A	ENST00000215057	ENSG00000099326	MZF1	TRUE	FALSE
chr19	58571431	T	C	ENST00000215057	ENSG00000099326	MZF1	TRUE	FALSE
chr19	58571431	T	G	ENST00000215057	ENSG00000099326	MZF1	TRUE	FALSE
chr19	58573053	A	C	ENST00000215057	ENSG00000099326	MZF1	TRUE	FALSE
chr19	58573053	A	G	ENST00000215057	ENSG00000099326	MZF1	TRUE	FALSE
chr19	58573053	A	T	ENST00000215057	ENSG00000099326	MZF1	TRUE	FALSE
chr19	58573054	C	A	ENST00000215057	ENSG00000099326	MZF1	TRUE	FALSE
chr19	58573054	C	G	ENST00000215057	ENSG00000099326	MZF1	TRUE	FALSE
chr19	58573054	C	T	ENST00000215057	ENSG00000099326	MZF1	TRUE	FALSE
chr20	87742	T	A	ENST00000382410	ENSG00000178591	DEFB125	FALSE	FALSE
chr20	87747	T	A	ENST00000382410	ENSG00000178591	DEFB125	FALSE	FALSE
chr20	87764	A	T	ENST00000382410	ENSG00000178591	DEFB125	FALSE	FALSE
chr20	87768	G	A	ENST00000382410	ENSG00000178591	DEFB125	FALSE	FALSE
chr20	87768	G	C	ENST00000382410	ENSG00000178591	DEFB125	FALSE	FALSE
chr20	87768	G	T	ENST00000382410	ENSG00000178591	DEFB125	FALSE	FALSE
chr20	87769	T	A	ENST00000382410	ENSG00000178591	DEFB125	FALSE	FALSE
chr20	87769	T	C	ENST00000382410	ENSG00000178591	DEFB125	FALSE	FALSE
chr20	87769	T	G	ENST00000382410	ENSG00000178591	DEFB125	FALSE	FALSE
chr20	96003	A	C	ENST00000382410	ENSG00000178591	DEFB125	TRUE	FALSE
chr20	96003	A	G	ENST00000382410	ENSG00000178591	DEFB125	TRUE	FALSE
chr20	96003	A	T	ENST00000382410	ENSG00000178591	DEFB125	TRUE	FALSE
chr20	96004	G	A	ENST00000382410	ENSG00000178591	DEFB125	TRUE	FALSE
chr20	96004	G	C	ENST00000382410	ENSG00000178591	DEFB125	TRUE	FALSE
chr20	96004	G	T	ENST00000382410	ENSG00000178591	DEFB125	TRUE	FALSE
chr20	96013	G	T	ENST00000382410	ENSG00000178591	DEFB125	FALSE	FALSE
chr20	96019	C	T	ENST00000382410	ENSG00000178591	DEFB125	FALSE	FALSE
chr20	96022	A	T	ENST00000382410	ENSG00000178591	DEFB125	FALSE	FALSE
chr20	96027	T	A	ENST00000382410	ENSG00000178591	DEFB125	FALSE	FALSE
chr20	96029	G	A	ENST00000382410	ENSG00000178591	DEFB125	FALSE	FALSE
chr20	96030	G	A	ENST00000382410	ENSG00000178591	DEFB125	FALSE	FALSE
chr20	96031	A	T	ENST00000382410	ENSG00000178591	DEFB125	FALSE	FALSE
chr20	96043	G	T	ENST00000382410	ENSG00000178591	DEFB125	FALSE	FALSE
chr20	96051	C	A	ENST00000382410	ENSG00000178591	DEFB125	FALSE	FALSE
chr20	96052	A	T	ENST00000382410	ENSG00000178591	DEFB125	FALSE	FALSE
chr20	96055	A	T	ENST00000382410	ENSG00000178591	DEFB125	FALSE	FALSE
chr20	96058	C	T	ENST00000382410	ENSG00000178591	DEFB125	FALSE	FALSE
chr20	96063	T	A	ENST00000382410	ENSG00000178591	DEFB125	FALSE	FALSE
chr20	96065	T	A	ENST00000382410	ENSG00000178591	DEFB125	FALSE	FALSE
chr20	96065	T	G	ENST00000382410	ENSG00000178591	DEFB125	FALSE	FALSE
chr20	96073	G	T	ENST00000382410	ENSG00000178591	DEFB125	FALSE	FALSE
chr20	96081	C	A	ENST00000382410	ENSG00000178591	DEFB125	FALSE	FALSE
chr20	96081	C	G	ENST00000382410	ENSG00000178591	DEFB125	FALSE	FALSE
chr20	96093	T	A	ENST00000382410	ENSG00000178591	DEFB125	FALSE	FALSE
chr20	96100	A	T	ENST00000382410	ENSG00000178591	DEFB125	FALSE	FALSE
chr20	96107	C	A	ENST00000382410	ENSG00000178591	DEFB125	FALSE	FALSE
chr20	96107	C	G	ENST00000382410	ENSG00000178591	DEFB125	FALSE	FALSE
chr20	96111	C	A	ENST00000382410	ENSG00000178591	DEFB125	FALSE	FALSE
chr20	96114	C	A	ENST00000382410	ENSG00000178591	DEFB125	FALSE	FALSE
chr20	96128	C	A	ENST00000382410	ENSG00000178591	DEFB125	FALSE	FALSE
chr20	96128	C	G	ENST00000382410	ENSG00000178591	DEFB125	FALSE	FALSE
chr20	96133	G	T	ENST00000382410	ENSG00000178591	DEFB125	FALSE	FALSE
chr20	96138	T	A	ENST00000382410	ENSG00000178591	DEFB125	FALSE	FALSE
chr20	96138	T	G	ENST00000382410	ENSG00000178591	DEFB125	FALSE	FALSE
chr20	96142	C	T	ENST00000382410	ENSG00000178591	DEFB125	FALSE	FALSE
chr20	96145	C	T	ENST00000382410	ENSG00000178591	DEFB125	FALSE	FALSE
chr20	96172	G	T	ENST00000382410	ENSG00000178591	DEFB125	FALSE	FALSE
chr20	96185	T	A	ENST00000382410	ENSG00000178591	DEFB125	FALSE	FALSE
chr20	96192	T	A	ENST00000382410	ENSG00000178591	DEFB125	FALSE	FALSE
chr20	96192	T	G	ENST00000382410	ENSG00000178591	DEFB125	FALSE	FALSE
chr20	96233	T	A	ENST00000382410	ENSG00000178591	DEFB125	FALSE	FALSE
chr20	96262	A	T	ENST00000382410	ENSG00000178591	DEFB125	FALSE	FALSE
chr20	96268	G	T	ENST00000382410	ENSG00000178591	DEFB125	FALSE	FALSE
chr20	96271	G	T	ENST00000382410	ENSG00000178591	DEFB125	FALSE	FALSE
chr20	96286	G	T	ENST00000382410	ENSG00000178591	DEFB125		FALSE
chr20	96301	G	T	ENST00000382410	ENSG00000178591	DEFB125
chr20	96322	G	T	ENST00000382410	ENSG00000178591	DEFB125
chr20	96337	G	T	ENST00000382410	ENSG00000178591	DEFB125
chr20	96358	G	T	ENST00000382410	ENSG00000178591	DEFB125
chr20	96373	G	T	ENST00000382410	ENSG00000178591	DEFB125
chr20	96394	C	T	ENST00000382410	ENSG00000178591	DEFB125	FALSE	FALSE
chr20	142632	A	T	ENST00000382398	ENSG00000125788	DEFB126	FALSE	FALSE
chr20	142674	C	T	ENST00000382398	ENSG00000125788	DEFB126	FALSE	FALSE
chr20	142678	T	A	ENST00000382398	ENSG00000125788	DEFB126	FALSE	FALSE
chr20	142684	C	A	ENST00000382398	ENSG00000125788	DEFB126	FALSE	FALSE
chr20	142684	C	G	ENST00000382398	ENSG00000125788	DEFB126	FALSE	FALSE
chr20	142687	G	A	ENST00000382398	ENSG00000125788	DEFB126	FALSE	FALSE
chr20	142687	G	C	ENST00000382398	ENSG00000125788	DEFB126	FALSE	FALSE
chr20	142687	G	T	ENST00000382398	ENSG00000125788	DEFB126	FALSE	FALSE
chr20	142688	T	A	ENST00000382398	ENSG00000125788	DEFB126	FALSE	FALSE
chr20	142688	T	C	ENST00000382398	ENSG00000125788	DEFB126	FALSE	FALSE
chr20	142688	T	G	ENST00000382398	ENSG00000125788	DEFB126	FALSE	FALSE
chr20	145413	A	C	ENST00000382398	ENSG00000125788	DEFB126	TRUE	FALSE
chr20	145413	A	G	ENST00000382398	ENSG00000125788	DEFB126	TRUE	FALSE
chr20	145413	A	T	ENST00000382398	ENSG00000125788	DEFB126	TRUE	FALSE
chr20	145414	G	A	ENST00000382398	ENSG00000125788	DEFB126	TRUE	FALSE
chr20	145414	G	C	ENST00000382398	ENSG00000125788	DEFB126	TRUE	FALSE
chr20	145414	G	T	ENST00000382398	ENSG00000125788	DEFB126	TRUE	FALSE
chr20	145421	G	A	ENST00000382398	ENSG00000125788	DEFB126	FALSE	FALSE
chr20	145422	G	A	ENST00000382398	ENSG00000125788	DEFB126	FALSE	FALSE
chr20	145425	T	A	ENST00000382398	ENSG00000125788	DEFB126	FALSE	FALSE
chr20	145425	T	G	ENST00000382398	ENSG00000125788	DEFB126	FALSE	FALSE
chr20	145429	A	T	ENST00000382398	ENSG00000125788	DEFB126	FALSE	FALSE
chr20	145432	A	T	ENST00000382398	ENSG00000125788	DEFB126	FALSE	FALSE
chr20	145437	T	A	ENST00000382398	ENSG00000125788	DEFB126	FALSE	FALSE
chr20	145450	G	T	ENST00000382398	ENSG00000125788	DEFB126	FALSE	FALSE
chr20	145458	C	A	ENST00000382398	ENSG00000125788	DEFB126	FALSE	FALSE
chr20	145459	A	T	ENST00000382398	ENSG00000125788	DEFB126	FALSE	FALSE
chr20	145462	A	T	ENST00000382398	ENSG00000125788	DEFB126	FALSE	FALSE
chr20	145465	A	T	ENST00000382398	ENSG00000125788	DEFB126	FALSE	FALSE
chr20	145470	C	A	ENST00000382398	ENSG00000125788	DEFB126	FALSE	FALSE
chr20	145471	A	T	ENST00000382398	ENSG00000125788	DEFB126	FALSE	FALSE
chr20	145477	G	T	ENST00000382398	ENSG00000125788	DEFB126	FALSE	FALSE
chr20	145480	G	T	ENST00000382398	ENSG00000125788	DEFB126	FALSE	FALSE
chr20	145492	A	T	ENST00000382398	ENSG00000125788	DEFB126	FALSE	FALSE
chr20	145502	G	A	ENST00000382398	ENSG00000125788	DEFB126	FALSE	FALSE
chr20	145503	G	A	ENST00000382398	ENSG00000125788	DEFB126	FALSE	FALSE
chr20	145512	C	A	ENST00000382398	ENSG00000125788	DEFB126	FALSE	FALSE
chr20	145516	A	T	ENST00000382398	ENSG00000125788	DEFB126	FALSE	FALSE
chr20	145519	C	T	ENST00000382398	ENSG00000125788	DEFB126	FALSE	FALSE
chr20	145530	C	A	ENST00000382398	ENSG00000125788	DEFB126	FALSE	FALSE
chr20	145533	T	A	ENST00000382398	ENSG00000125788	DEFB126	FALSE	FALSE
chr20	145546	A	T	ENST00000382398	ENSG00000125788	DEFB126	FALSE	FALSE
chr20	145560	T	A	ENST00000382398	ENSG00000125788	DEFB126	FALSE	FALSE
chr20	145560	T	G	ENST00000382398	ENSG00000125788	DEFB126	FALSE	FALSE
chr20	145572	T	A	ENST00000382398	ENSG00000125788	DEFB126	FALSE	FALSE
chr20	145576	C	T	ENST00000382398	ENSG00000125788	DEFB126	FALSE	FALSE
chr20	145582	A	T	ENST00000382398	ENSG00000125788	DEFB126	FALSE	FALSE
chr20	145591	A	T	ENST00000382398	ENSG00000125788	DEFB126	FALSE	FALSE
chr20	145598	C	A	ENST00000382398	ENSG00000125788	DEFB126	FALSE	FALSE
chr20	145598	C	G	ENST00000382398	ENSG00000125788	DEFB126	FALSE	FALSE
chr20	145631	T	A	ENST00000382398	ENSG00000125788	DEFB126	FALSE	FALSE
chr20	145649	C	A	ENST00000382398	ENSG00000125788	DEFB126	FALSE	FALSE
chr20	145658	C	A	ENST00000382398	ENSG00000125788	DEFB126	FALSE	FALSE
chr20	157581	C	T	ENST00000382388	ENSG00000088782	DEFB127	FALSE	FALSE
chr20	157584	A	T	ENST00000382388	ENSG00000088782	DEFB127	FALSE	FALSE
chr20	157594	G	A	ENST00000382388	ENSG00000088782	DEFB127	FALSE	FALSE
chr20	157594	G	C	ENST00000382388	ENSG00000088782	DEFB127	FALSE	FALSE
chr20	157594	G	T	ENST00000382388	ENSG00000088782	DEFB127	FALSE	FALSE
chr20	157595	T	A	ENST00000382388	ENSG00000088782	DEFB127	FALSE	FALSE
chr20	157595	T	C	ENST00000382388	ENSG00000088782	DEFB127	FALSE	FALSE
chr20	157595	T	G	ENST00000382388	ENSG00000088782	DEFB127	FALSE	FALSE
chr20	158772	A	C	ENST00000382388	ENSG00000088782	DEFB127	TRUE	FALSE
chr20	158772	A	G	ENST00000382388	ENSG00000088782	DEFB127	TRUE	FALSE
chr20	158772	A	T	ENST00000382388	ENSG00000088782	DEFB127	TRUE	FALSE
chr20	158773	G	A	ENST00000382388	ENSG00000088782	DEFB127	TRUE	FALSE
chr20	158773	G	C	ENST00000382388	ENSG00000088782	DEFB127	TRUE	FALSE
chr20	158773	G	T	ENST00000382388	ENSG00000088782	DEFB127	TRUE	FALSE
chr20	158779	G	T	ENST00000382388	ENSG00000088782	DEFB127	FALSE	FALSE
chr20	158782	C	T	ENST00000382388	ENSG00000088782	DEFB127	FALSE	FALSE
chr20	158788	A	T	ENST00000382388	ENSG00000088782	DEFB127	FALSE	FALSE
chr20	158791	A	T	ENST00000382388	ENSG00000088782	DEFB127	FALSE	FALSE
chr20	158796	C	A	ENST00000382388	ENSG00000088782	DEFB127	FALSE	FALSE
chr20	158798	G	A	ENST00000382388	ENSG00000088782	DEFB127	FALSE	FALSE
chr20	158799	G	A	ENST00000382388	ENSG00000088782	DEFB127	FALSE	FALSE
chr20	158808	T	A	ENST00000382388	ENSG00000088782	DEFB127	FALSE	FALSE
chr20	158808	T	G	ENST00000382388	ENSG00000088782	DEFB127	FALSE	FALSE
chr20	158812	C	T	ENST00000382388	ENSG00000088782	DEFB127	FALSE	FALSE
chr20	158815	G	T	ENST00000382388	ENSG00000088782	DEFB127	FALSE	FALSE
chr20	158823	C	A	ENST00000382388	ENSG00000088782	DEFB127	FALSE	FALSE
chr20	158827	A	T	ENST00000382388	ENSG00000088782	DEFB127	FALSE	FALSE
chr20	158835	C	A	ENST00000382388	ENSG00000088782	DEFB127	FALSE	FALSE
chr20	158836	A	T	ENST00000382388	ENSG00000088782	DEFB127	FALSE	FALSE
chr20	158845	G	T	ENST00000382388	ENSG00000088782	DEFB127	FALSE	FALSE
chr20	158854	G	T	ENST00000382388	ENSG00000088782	DEFB127	FALSE	FALSE
chr20	158865	T	A	ENST00000382388	ENSG00000088782	DEFB127	FALSE	FALSE
chr20	158866	G	T	ENST00000382388	ENSG00000088782	DEFB127	FALSE	FALSE
chr20	158875	A	T	ENST00000382388	ENSG00000088782	DEFB127	FALSE	FALSE
chr20	158880	C	A	ENST00000382388	ENSG00000088782	DEFB127	FALSE	FALSE
chr20	158880	C	G	ENST00000382388	ENSG00000088782	DEFB127	FALSE	FALSE
chr20	158883	T	A	ENST00000382388	ENSG00000088782	DEFB127	FALSE	FALSE
chr20	158886	C	A	ENST00000382388	ENSG00000088782	DEFB127	FALSE	FALSE
chr20	158896	A	T	ENST00000382388	ENSG00000088782	DEFB127	FALSE	FALSE
chr20	158899	G	T	ENST00000382388	ENSG00000088782	DEFB127	FALSE	FALSE
chr20	158905	G	T	ENST00000382388	ENSG00000088782	DEFB127	FALSE	FALSE
chr20	158913	T	A	ENST00000382388	ENSG00000088782	DEFB127	FALSE	FALSE
chr20	158914	A	T	ENST00000382388	ENSG00000088782	DEFB127	FALSE	FALSE
chr20	158917	A	T	ENST00000382388	ENSG00000088782	DEFB127	FALSE	FALSE
chr20	158926	A	T	ENST00000382388	ENSG00000088782	DEFB127	FALSE	FALSE
chr20	158941	A	T	ENST00000382388	ENSG00000088782	DEFB127	FALSE	FALSE
chr20	158968	C	T	ENST00000382388	ENSG00000088782	DEFB127	FALSE	FALSE
chr20	158976	T	A	ENST00000382388	ENSG00000088782	DEFB127	FALSE	FALSE
chr20	158976	T	G	ENST00000382388	ENSG00000088782	DEFB127	FALSE	FALSE
chr20	158989	G	T	ENST00000382388	ENSG00000088782	DEFB127	FALSE	FALSE
chr20	159007	A	T	ENST00000382388	ENSG00000088782	DEFB127	FALSE	FALSE
chr20	159013	C	T	ENST00000382388	ENSG00000088782	DEFB127	FALSE	FALSE
chr20	187914	A	C	ENST00000334391	ENSG00000185982	DEFB128	FALSE	FALSE
chr20	187914	A	T	ENST00000334391	ENSG00000185982	DEFB128	FALSE	FALSE
chr20	187922	G	C	ENST00000334391	ENSG00000185982	DEFB128	FALSE	FALSE
chr20	187922	G	T	ENST00000334391	ENSG00000185982	DEFB128	FALSE	FALSE
chr20	187930	G	A	ENST00000334391	ENSG00000185982	DEFB128	FALSE	FALSE
chr20	187945	T	A	ENST00000334391	ENSG00000185982	DEFB128	FALSE	FALSE
chr20	187948	C	A	ENST00000334391	ENSG00000185982	DEFB128	FALSE	FALSE
chr20	187960	G	A	ENST00000334391	ENSG00000185982	DEFB128	FALSE	FALSE
chr20	187969	T	A	ENST00000334391	ENSG00000185982	DEFB128	FALSE	FALSE
chr20	187972	T	A	ENST00000334391	ENSG00000185982	DEFB128	FALSE	FALSE
chr20	187977	G	C	ENST00000334391	ENSG00000185982	DEFB128	FALSE	FALSE
chr20	187977	G	T	ENST00000334391	ENSG00000185982	DEFB128	FALSE	FALSE
chr20	187987	T	A	ENST00000334391	ENSG00000185982	DEFB128	FALSE	FALSE
chr20	187990	T	A	ENST00000334391	ENSG00000185982	DEFB128	FALSE	FALSE
chr20	187993	C	A	ENST00000334391	ENSG00000185982	DEFB128	FALSE	FALSE
chr20	187996	C	A	ENST00000334391	ENSG00000185982	DEFB128	FALSE	FALSE
chr20	187999	C	A	ENST00000334391	ENSG00000185982	DEFB128	FALSE	FALSE
chr20	188009	A	T	ENST00000334391	ENSG00000185982	DEFB128	FALSE	FALSE
chr20	188012	A	T	ENST00000334391	ENSG00000185982	DEFB128	FALSE	FALSE
chr20	188016	A	C	ENST00000334391	ENSG00000185982	DEFB128	FALSE	FALSE
chr20	188016	A	T	ENST00000334391	ENSG00000185982	DEFB128	FALSE	FALSE
chr20	188020	T	A	ENST00000334391	ENSG00000185982	DEFB128	FALSE	FALSE
chr20	188030	A	T	ENST00000334391	ENSG00000185982	DEFB128	FALSE	FALSE
chr20	188035	C	A	ENST00000334391	ENSG00000185982	DEFB128	FALSE	FALSE
chr20	188041	C	A	ENST00000334391	ENSG00000185982	DEFB128	FALSE	FALSE
chr20	188042	A	C	ENST00000334391	ENSG00000185982	DEFB128	FALSE	FALSE
chr20	188042	A	T	ENST00000334391	ENSG00000185982	DEFB128	FALSE	FALSE
chr20	188047	T	A	ENST00000334391	ENSG00000185982	DEFB128	FALSE	FALSE
chr20	188050	C	A	ENST00000334391	ENSG00000185982	DEFB128	FALSE	FALSE
chr20	188053	C	A	ENST00000334391	ENSG00000185982	DEFB128	FALSE	FALSE
chr20	188059	T	A	ENST00000334391	ENSG00000185982	DEFB128	FALSE	FALSE
chr20	188060	G	T	ENST00000334391	ENSG00000185982	DEFB128	FALSE	FALSE
chr20	188065	T	A	ENST00000334391	ENSG00000185982	DEFB128	FALSE	FALSE
chr20	188068	T	A	ENST00000334391	ENSG00000185982	DEFB128	FALSE	FALSE
chr20	188072	G	T	ENST00000334391	ENSG00000185982	DEFB128	FALSE	FALSE
chr20	188075	A	C	ENST00000334391	ENSG00000185982	DEFB128	FALSE	FALSE
chr20	188075	A	T	ENST00000334391	ENSG00000185982	DEFB128	FALSE	FALSE
chr20	188089	T	A	ENST00000334391	ENSG00000185982	DEFB128	FALSE	FALSE
chr20	188096	G	T	ENST00000334391	ENSG00000185982	DEFB128	FALSE	FALSE
chr20	188101	T	A	ENST00000334391	ENSG00000185982	DEFB128	FALSE	FALSE
chr20	188104	T	A	ENST00000334391	ENSG00000185982	DEFB128	FALSE	FALSE
chr20	188110	T	A	ENST00000334391	ENSG00000185982	DEFB128	FALSE	FALSE
chr20	188119	C	A	ENST00000334391	ENSG00000185982	DEFB128	FALSE	FALSE
chr20	188119	C	G	ENST00000334391	ENSG00000185982	DEFB128	FALSE	FALSE
chr20	188119	C	T	ENST00000334391	ENSG00000185982	DEFB128	FALSE	FALSE
chr20	188120	T	A	ENST00000334391	ENSG00000185982	DEFB128	FALSE	FALSE
chr20	188120	T	C	ENST00000334391	ENSG00000185982	DEFB128	FALSE	FALSE
chr20	188120	T	G	ENST00000334391	ENSG00000185982	DEFB128	FALSE	FALSE
chr20	189573	A	C	ENST00000334391	ENSG00000185982	DEFB128	FALSE	FALSE
chr20	189573	A	G	ENST00000334391	ENSG00000185982	DEFB128	FALSE	FALSE
chr20	189573	A	T	ENST00000334391	ENSG00000185982	DEFB128	FALSE	FALSE
chr20	189574	C	A	ENST00000334391	ENSG00000185982	DEFB128	FALSE	FALSE
chr20	189574	C	G	ENST00000334391	ENSG00000185982	DEFB128	FALSE	FALSE
chr20	189574	C	T	ENST00000334391	ENSG00000185982	DEFB128	FALSE	FALSE
chr20	189587	C	A	ENST00000334391	ENSG00000185982	DEFB128	FALSE	FALSE
chr20	189620	T	A	ENST00000334391	ENSG00000185982	DEFB128	FALSE	FALSE
chr20	227292	A	T	ENST00000246105	ENSG00000125903	DEFB129	FALSE	FALSE
chr20	227328	C	T	ENST00000246105	ENSG00000125903	DEFB129	FALSE	FALSE
chr20	227333	C	A	ENST00000246105	ENSG00000125903	DEFB129	FALSE	FALSE
chr20	227333	C	G	ENST00000246105	ENSG00000125903	DEFB129	FALSE	FALSE
chr20	227334	C	T	ENST00000246105	ENSG00000125903	DEFB129	FALSE	FALSE
chr20	227346	G	T	ENST00000246105	ENSG00000125903	DEFB129	FALSE	FALSE
chr20	227347	G	A	ENST00000246105	ENSG00000125903	DEFB129	FALSE	FALSE
chr20	227347	G	C	ENST00000246105	ENSG00000125903	DEFB129	FALSE	FALSE
chr20	227347	G	T	ENST00000246105	ENSG00000125903	DEFB129	FALSE	FALSE
chr20	227348	T	A	ENST00000246105	ENSG00000125903	DEFB129	FALSE	FALSE
chr20	227348	T	C	ENST00000246105	ENSG00000125903	DEFB129	FALSE	FALSE
chr20	227348	T	G	ENST00000246105	ENSG00000125903	DEFB129	FALSE	FALSE
chr20	229276	A	C	ENST00000246105	ENSG00000125903	DEFB129	TRUE	FALSE
chr20	229276	A	G	ENST00000246105	ENSG00000125903	DEFB129	TRUE	FALSE
chr20	229276	A	T	ENST00000246105	ENSG00000125903	DEFB129	TRUE	FALSE
chr20	229277	G	A	ENST00000246105	ENSG00000125903	DEFB129	TRUE	FALSE
chr20	229277	G	C	ENST00000246105	ENSG00000125903	DEFB129	TRUE	FALSE
chr20	229277	G	T	ENST00000246105	ENSG00000125903	DEFB129	TRUE	FALSE
chr20	229290	T	A	ENST00000246105	ENSG00000125903	DEFB129	FALSE	FALSE
chr20	229292	A	T	ENST00000246105	ENSG00000125903	DEFB129	FALSE	FALSE
chr20	229300	T	A	ENST00000246105	ENSG00000125903	DEFB129	FALSE	FALSE
chr20	229302	T	A	ENST00000246105	ENSG00000125903	DEFB129	FALSE	FALSE
chr20	229302	T	G	ENST00000246105	ENSG00000125903	DEFB129	FALSE	FALSE
chr20	229311	T	A	ENST00000246105	ENSG00000125903	DEFB129	FALSE	FALSE
chr20	229316	A	T	ENST00000246105	ENSG00000125903	DEFB129	FALSE	FALSE
chr20	229321	C	A	ENST00000246105	ENSG00000125903	DEFB129	FALSE	FALSE
chr20	229333	C	A	ENST00000246105	ENSG00000125903	DEFB129	FALSE	FALSE
chr20	229343	G	T	ENST00000246105	ENSG00000125903	DEFB129	FALSE	FALSE
chr20	229346	A	T	ENST00000246105	ENSG00000125903	DEFB129	FALSE	FALSE
chr20	229349	G	T	ENST00000246105	ENSG00000125903	DEFB129	FALSE	FALSE
chr20	229355	C	T	ENST00000246105	ENSG00000125903	DEFB129	FALSE	FALSE
chr20	229358	A	T	ENST00000246105	ENSG00000125903	DEFB129	FALSE	FALSE
chr20	229363	C	A	ENST00000246105	ENSG00000125903	DEFB129	FALSE	FALSE
chr20	229364	A	T	ENST00000246105	ENSG00000125903	DEFB129	FALSE	FALSE
chr20	229370	A	T	ENST00000246105	ENSG00000125903	DEFB129	FALSE	FALSE
chr20	229373	A	T	ENST00000246105	ENSG00000125903	DEFB129	FALSE	FALSE
chr20	229378	T	A	ENST00000246105	ENSG00000125903	DEFB129	FALSE	FALSE
chr20	229381	T	A	ENST00000246105	ENSG00000125903	DEFB129	FALSE	FALSE
chr20	229385	G	T	ENST00000246105	ENSG00000125903	DEFB129	FALSE	FALSE
chr20	229391	A	T	ENST00000246105	ENSG00000125903	DEFB129	FALSE	FALSE
chr20	229400	A	T	ENST00000246105	ENSG00000125903	DEFB129	FALSE	FALSE
chr20	229404	T	A	ENST00000246105	ENSG00000125903	DEFB129	FALSE	FALSE
chr20	229409	A	T	ENST00000246105	ENSG00000125903	DEFB129	FALSE	FALSE
chr20	229417	C	A	ENST00000246105	ENSG00000125903	DEFB129	FALSE	FALSE
chr20	229417	C	G	ENST00000246105	ENSG00000125903	DEFB129	FALSE	FALSE
chr20	229421	C	T	ENST00000246105	ENSG00000125903	DEFB129	FALSE	FALSE
chr20	229426	T	A	ENST00000246105	ENSG00000125903	DEFB129	FALSE	FALSE
chr20	229426	T	G	ENST00000246105	ENSG00000125903	DEFB129	FALSE	FALSE
chr20	229427	G	T	ENST00000246105	ENSG00000125903	DEFB129	FALSE	FALSE
chr20	229448	G	T	ENST00000246105	ENSG00000125903	DEFB129	FALSE	FALSE
chr20	229457	C	T	ENST00000246105	ENSG00000125903	DEFB129	FALSE	FALSE
chr20	229460	G	T	ENST00000246105	ENSG00000125903	DEFB129	FALSE	FALSE
chr20	229469	A	T	ENST00000246105	ENSG00000125903	DEFB129	FALSE	FALSE
chr20	229478	A	T	ENST00000246105	ENSG00000125903	DEFB129	FALSE	FALSE
chr20	229499	C	T	ENST00000246105	ENSG00000125903	DEFB129	FALSE	FALSE
chr20	229502	A	T	ENST00000246105	ENSG00000125903	DEFB129	FALSE	FALSE
chr20	229505	A	T	ENST00000246105	ENSG00000125903	DEFB129	FALSE	FALSE
chr20	229515	T	A	ENST00000246105	ENSG00000125903	DEFB129	FALSE	FALSE
chr20	229515	T	G	ENST00000246105	ENSG00000125903	DEFB129	FALSE	FALSE
chr20	229529	C	T	ENST00000246105	ENSG00000125903	DEFB129	FALSE	FALSE
chr20	229535	A	T	ENST00000246105	ENSG00000125903	DEFB129	FALSE	FALSE
chr20	229625	G	T	ENST00000246105	ENSG00000125903	DEFB129	FALSE	FALSE
chr20	229628	C	T	ENST00000246105	ENSG00000125903	DEFB129	FALSE	FALSE
chr20	229639	C	A	ENST00000246105	ENSG00000125903	DEFB129	FALSE	FALSE
chr20	229639	C	G	ENST00000246105	ENSG00000125903	DEFB129	FALSE	FALSE
chr20	229655	A	T	ENST00000246105	ENSG00000125903	DEFB129	FALSE	FALSE
chr20	229667	A	T	ENST00000246105	ENSG00000125903	DEFB129	FALSE	FALSE
chr20	229670	G	T	ENST00000246105	ENSG00000125903	DEFB129	FALSE	FALSE
chr20	229676	A	T	ENST00000246105	ENSG00000125903	DEFB129	FALSE	FALSE
chr20	229695	C	A	ENST00000246105	ENSG00000125903	DEFB129	FALSE	FALSE
chr20	229740	C	A	ENST00000246105	ENSG00000125903	DEFB129	FALSE	FALSE
chr20	229740	C	G	ENST00000246105	ENSG00000125903	DEFB129	FALSE	FALSE
chr20	229745	G	T	ENST00000246105	ENSG00000125903	DEFB129	FALSE	FALSE
chr20	229751	G	T	ENST00000246105	ENSG00000125903	DEFB129	FALSE	FALSE
chr20	229754	G	T	ENST00000246105	ENSG00000125903	DEFB129	FALSE	FALSE
chr20	229760	G	T	ENST00000246105	ENSG00000125903	DEFB129	FALSE	FALSE
chr20	229763	G	T	ENST00000246105	ENSG00000125903	DEFB129	FALSE	FALSE
chr20	229766	C	T	ENST00000246105	ENSG00000125903	DEFB129	FALSE	FALSE
chr20	257782	A	T	ENST00000382376	ENSG00000186458	DEFB132	FALSE	FALSE
chr20	257801	T	A	ENST00000382376	ENSG00000186458	DEFB132	FALSE	FALSE
chr20	257812	G	T	ENST00000382376	ENSG00000186458	DEFB132	FALSE	FALSE
chr20	257824	C	T	ENST00000382376	ENSG00000186458	DEFB132	FALSE	FALSE
chr20	257837	G	A	ENST00000382376	ENSG00000186458	DEFB132	FALSE	FALSE
chr20	257837	G	C	ENST00000382376	ENSG00000186458	DEFB132	FALSE	FALSE
chr20	257837	G	T	ENST00000382376	ENSG00000186458	DEFB132	FALSE	FALSE
chr20	257838	T	A	ENST00000382376	ENSG00000186458	DEFB132	FALSE	FALSE
chr20	257838	T	C	ENST00000382376	ENSG00000186458	DEFB132	FALSE	FALSE
chr20	257838	T	G	ENST00000382376	ENSG00000186458	DEFB132	FALSE	FALSE
chr20	259075	A	C	ENST00000382376	ENSG00000186458	DEFB132	TRUE	FALSE
chr20	259075	A	G	ENST00000382376	ENSG00000186458	DEFB132	TRUE	FALSE
chr20	259075	A	T	ENST00000382376	ENSG00000186458	DEFB132	TRUE	FALSE
chr20	259076	G	A	ENST00000382376	ENSG00000186458	DEFB132	TRUE	FALSE
chr20	259076	G	C	ENST00000382376	ENSG00000186458	DEFB132	TRUE	FALSE
chr20	259076	G	T	ENST00000382376	ENSG00000186458	DEFB132	TRUE	FALSE
chr20	259092	C	A	ENST00000382376	ENSG00000186458	DEFB132	FALSE	FALSE
chr20	259092	C	G	ENST00000382376	ENSG00000186458	DEFB132	FALSE	FALSE
chr20	259094	A	T	ENST00000382376	ENSG00000186458	DEFB132	FALSE	FALSE
chr20	259099	T	A	ENST00000382376	ENSG00000186458	DEFB132	FALSE	FALSE
chr20	259115	G	T	ENST00000382376	ENSG00000186458	DEFB132	FALSE	FALSE
chr20	259120	C	A	ENST00000382376	ENSG00000186458	DEFB132	FALSE	FALSE
chr20	259120	C	G	ENST00000382376	ENSG00000186458	DEFB132	FALSE	FALSE
chr20	259123	C	A	ENST00000382376	ENSG00000186458	DEFB132	FALSE	FALSE
chr20	259132	T	A	ENST00000382376	ENSG00000186458	DEFB132	FALSE	FALSE
chr20	259135	C	A	ENST00000382376	ENSG00000186458	DEFB132	FALSE	FALSE
chr20	259140	G	A	ENST00000382376	ENSG00000186458	DEFB132	FALSE	FALSE
chr20	259141	G	A	ENST00000382376	ENSG00000186458	DEFB132	FALSE	FALSE
chr20	259145	G	T	ENST00000382376	ENSG00000186458	DEFB132	FALSE	FALSE
chr20	259155	T	A	ENST00000382376	ENSG00000186458	DEFB132	FALSE	FALSE
chr20	259165	C	A	ENST00000382376	ENSG00000186458	DEFB132	FALSE	FALSE
chr20	259175	A	T	ENST00000382376	ENSG00000186458	DEFB132	FALSE	FALSE
chr20	259178	A	T	ENST00000382376	ENSG00000186458	DEFB132	FALSE	FALSE
chr20	259183	C	A	ENST00000382376	ENSG00000186458	DEFB132	FALSE	FALSE
chr20	259186	C	A	ENST00000382376	ENSG00000186458	DEFB132	FALSE	FALSE
chr20	259195	C	A	ENST00000382376	ENSG00000186458	DEFB132	FALSE	FALSE
chr20	259195	C	G	ENST00000382376	ENSG00000186458	DEFB132	FALSE	FALSE
chr20	259208	A	T	ENST00000382376	ENSG00000186458	DEFB132	FALSE	FALSE
chr20	259223	C	T	ENST00000382376	ENSG00000186458	DEFB132	FALSE	FALSE
chr20	259242	G	A	ENST00000382376	ENSG00000186458	DEFB132	FALSE	FALSE
chr20	259243	G	A	ENST00000382376	ENSG00000186458	DEFB132	FALSE	FALSE
chr20	259244	C	T	ENST00000382376	ENSG00000186458	DEFB132	FALSE	FALSE
chr20	259248	C	A	ENST00000382376	ENSG00000186458	DEFB132	FALSE	FALSE
chr20	259248	C	G	ENST00000382376	ENSG00000186458	DEFB132	FALSE	FALSE
chr20	259253	A	T	ENST00000382376	ENSG00000186458	DEFB132	FALSE	FALSE
chr20	259256	A	T	ENST00000382376	ENSG00000186458	DEFB132	FALSE	FALSE
chr20	259265	C	T	ENST00000382376	ENSG00000186458	DEFB132	FALSE	FALSE
chr20	259271	A	T	ENST00000382376	ENSG00000186458	DEFB132	FALSE	FALSE
chr20	259277	A	T	ENST00000382376	ENSG00000186458	DEFB132	FALSE	FALSE
chr20	259280	A	T	ENST00000382376	ENSG00000186458	DEFB132	FALSE	FALSE
chr20	259283	C	T	ENST00000382376	ENSG00000186458	DEFB132		FALSE
chr20	259286	C	T	ENST00000382376	ENSG00000186458	DEFB132	FALSE	FALSE
chr20	259302	C	A	ENST00000382376	ENSG00000186458	DEFB132	FALSE	FALSE
chr20	259302	C	G	ENST00000382376	ENSG00000186458	DEFB132	FALSE	FALSE
chr20	271224	C	A	ENST00000360321	ENSG00000196476	C20orf96	FALSE	FALSE
chr20	271227	C	A	ENST00000360321	ENSG00000196476	C20orf96	FALSE	FALSE
chr20	271264	G	T	ENST00000360321	ENSG00000196476	C20orf96	FALSE	FALSE
chr20	271268	C	A	ENST00000360321	ENSG00000196476	C20orf96	TRUE	FALSE
chr20	271268	C	G	ENST00000360321	ENSG00000196476	C20orf96	TRUE	FALSE
chr20	271268	C	T	ENST00000360321	ENSG00000196476	C20orf96	TRUE	FALSE
chr20	271269	T	A	ENST00000360321	ENSG00000196476	C20orf96	TRUE	FALSE
chr20	271269	T	C	ENST00000360321	ENSG00000196476	C20orf96	TRUE	FALSE
chr20	271269	T	G	ENST00000360321	ENSG00000196476	C20orf96	TRUE	FALSE
chr20	275966	A	C	ENST00000360321	ENSG00000196476	C20orf96	TRUE	FALSE
chr20	275966	A	G	ENST00000360321	ENSG00000196476	C20orf96	TRUE	FALSE
chr20	275966	A	T	ENST00000360321	ENSG00000196476	C20orf96	TRUE	FALSE
chr20	275967	C	A	ENST00000360321	ENSG00000196476	C20orf96	TRUE	FALSE
chr20	275967	C	G	ENST00000360321	ENSG00000196476	C20orf96	TRUE	FALSE
chr20	275967	C	T	ENST00000360321	ENSG00000196476	C20orf96	TRUE	FALSE
chr20	275969	T	A	ENST00000360321	ENSG00000196476	C20orf96	FALSE	FALSE
chr20	275975	T	A	ENST00000360321	ENSG00000196476	C20orf96	FALSE	FALSE
chr20	275993	C	A	ENST00000360321	ENSG00000196476	C20orf96	FALSE	FALSE
chr20	276005	C	A	ENST00000360321	ENSG00000196476	C20orf96	FALSE	FALSE
chr20	276008	G	A	ENST00000360321	ENSG00000196476	C20orf96	FALSE	FALSE
chr20	276014	C	A	ENST00000360321	ENSG00000196476	C20orf96	FALSE	FALSE
chr20	276023	G	A	ENST00000360321	ENSG00000196476	C20orf96	TRUE	TRUE
chr20	276029	G	A	ENST00000360321	ENSG00000196476	C20orf96	TRUE	TRUE
chr20	276035	C	A	ENST00000360321	ENSG00000196476	C20orf96	TRUE	TRUE
chr20	276038	C	A	ENST00000360321	ENSG00000196476	C20orf96	TRUE	TRUE
chr20	276044	C	A	ENST00000360321	ENSG00000196476	C20orf96	TRUE	TRUE
chr20	276052	A	C	ENST00000360321	ENSG00000196476	C20orf96	TRUE	TRUE
chr20	276052	A	T	ENST00000360321	ENSG00000196476	C20orf96	TRUE	TRUE
chr20	276068	C	A	ENST00000360321	ENSG00000196476	C20orf96	TRUE	TRUE
chr20	276071	C	A	ENST00000360321	ENSG00000196476	C20orf96	TRUE	TRUE
chr20	276077	G	A	ENST00000360321	ENSG00000196476	C20orf96	TRUE	TRUE
chr20	276087	C	A	ENST00000360321	ENSG00000196476	C20orf96	TRUE	FALSE
chr20	276087	C	G	ENST00000360321	ENSG00000196476	C20orf96	TRUE	FALSE
chr20	276087	C	T	ENST00000360321	ENSG00000196476	C20orf96	TRUE	FALSE
chr20	276088	T	A	ENST00000360321	ENSG00000196476	C20orf96	TRUE	FALSE
chr20	276088	T	C	ENST00000360321	ENSG00000196476	C20orf96	TRUE	FALSE
chr20	276088	T	G	ENST00000360321	ENSG00000196476	C20orf96	TRUE	FALSE
chr20	276791	A	C	ENST00000360321	ENSG00000196476	C20orf96	FALSE	FALSE
chr20	276791	A	G	ENST00000360321	ENSG00000196476	C20orf96	FALSE	FALSE
chr20	276791	A	T	ENST00000360321	ENSG00000196476	C20orf96	FALSE	FALSE
chr20	276792	C	A	ENST00000360321	ENSG00000196476	C20orf96	FALSE	FALSE
chr20	276792	C	G	ENST00000360321	ENSG00000196476	C20orf96	FALSE	FALSE
chr20	276792	C	T	ENST00000360321	ENSG00000196476	C20orf96	FALSE	FALSE
chr20	276795	C	A	ENST00000360321	ENSG00000196476	C20orf96	TRUE	TRUE
chr20	276798	T	A	ENST00000360321	ENSG00000196476	C20orf96	TRUE	TRUE
chr20	276807	G	A	ENST00000360321	ENSG00000196476	C20orf96	TRUE	TRUE
chr20	276811	G	T	ENST00000360321	ENSG00000196476	C20orf96	TRUE	TRUE
chr20	276816	T	A	ENST00000360321	ENSG00000196476	C20orf96	TRUE	TRUE
chr20	276828	G	A	ENST00000360321	ENSG00000196476	C20orf96	TRUE	TRUE
chr20	276834	C	A	ENST00000360321	ENSG00000196476	C20orf96	TRUE	TRUE
chr20	276835	C	T	ENST00000360321	ENSG00000196476	C20orf96	TRUE	TRUE
chr20	276836	C	T	ENST00000360321	ENSG00000196476	C20orf96	TRUE	TRUE
chr20	276843	T	A	ENST00000360321	ENSG00000196476	C20orf96	TRUE	TRUE
chr20	276846	G	A	ENST00000360321	ENSG00000196476	C20orf96	TRUE	TRUE
chr20	276858	C	A	ENST00000360321	ENSG00000196476	C20orf96	TRUE	TRUE
chr20	276861	C	A	ENST00000360321	ENSG00000196476	C20orf96	TRUE	TRUE
chr20	276862	A	C	ENST00000360321	ENSG00000196476	C20orf96	TRUE	TRUE
chr20	276862	A	T	ENST00000360321	ENSG00000196476	C20orf96	TRUE	TRUE
chr20	276873	G	A	ENST00000360321	ENSG00000196476	C20orf96	TRUE	TRUE
chr20	276879	C	A	ENST00000360321	ENSG00000196476	C20orf96	TRUE	TRUE
chr20	276880	C	A	ENST00000360321	ENSG00000196476	C20orf96	TRUE	FALSE
chr20	276880	C	G	ENST00000360321	ENSG00000196476	C20orf96	TRUE	FALSE
chr20	276880	C	T	ENST00000360321	ENSG00000196476	C20orf96	TRUE	FALSE
chr20	276881	T	A	ENST00000360321	ENSG00000196476	C20orf96	TRUE	FALSE
chr20	276881	T	C	ENST00000360321	ENSG00000196476	C20orf96	TRUE	FALSE
chr20	276881	T	G	ENST00000360321	ENSG00000196476	C20orf96	TRUE	FALSE
chr20	277042	A	C	ENST00000360321	ENSG00000196476	C20orf96	TRUE	TRUE
chr20	277042	A	G	ENST00000360321	ENSG00000196476	C20orf96	TRUE	FALSE
chr20	277042	A	T	ENST00000360321	ENSG00000196476	C20orf96	TRUE	TRUE
chr20	277043	C	A	ENST00000360321	ENSG00000196476	C20orf96	TRUE	TRUE
chr20	277043	C	G	ENST00000360321	ENSG00000196476	C20orf96	TRUE	TRUE
chr20	277043	C	T	ENST00000360321	ENSG00000196476	C20orf96	TRUE	TRUE
chr20	277067	T	A	ENST00000360321	ENSG00000196476	C20orf96
chr20	277070	T	A	ENST00000360321	ENSG00000196476	C20orf96	TRUE	TRUE
chr20	277073	T	A	ENST00000360321	ENSG00000196476	C20orf96	TRUE	TRUE
chr20	277076	T	A	ENST00000360321	ENSG00000196476	C20orf96	TRUE	TRUE
chr20	277079	T	A	ENST00000360321	ENSG00000196476	C20orf96	TRUE	TRUE
chr20	277082	G	A	ENST00000360321	ENSG00000196476	C20orf96	TRUE	TRUE
chr20	277088	T	A	ENST00000360321	ENSG00000196476	C20orf96	TRUE	TRUE
chr20	277096	A	T	ENST00000360321	ENSG00000196476	C20orf96	TRUE	TRUE
chr20	277103	C	A	ENST00000360321	ENSG00000196476	C20orf96	TRUE	TRUE
chr20	277112	T	A	ENST00000360321	ENSG00000196476	C20orf96	TRUE	TRUE
chr20	277115	T	A	ENST00000360321	ENSG00000196476	C20orf96	TRUE	TRUE
chr20	277124	C	A	ENST00000360321	ENSG00000196476	C20orf96	TRUE	TRUE
chr20	277142	C	A	ENST00000360321	ENSG00000196476	C20orf96	TRUE	TRUE
chr20	277146	C	A	ENST00000360321	ENSG00000196476	C20orf96	TRUE	FALSE
chr20	277146	C	G	ENST00000360321	ENSG00000196476	C20orf96	TRUE	FALSE
chr20	277146	C	T	ENST00000360321	ENSG00000196476	C20orf96	TRUE	FALSE
chr20	277147	T	A	ENST00000360321	ENSG00000196476	C20orf96	TRUE	FALSE
chr20	277147	T	C	ENST00000360321	ENSG00000196476	C20orf96	TRUE	FALSE
chr20	277147	T	G	ENST00000360321	ENSG00000196476	C20orf96	TRUE	FALSE
chr20	277224	A	C	ENST00000360321	ENSG00000196476	C20orf96	TRUE	FALSE
chr20	277224	A	G	ENST00000360321	ENSG00000196476	C20orf96	TRUE	FALSE
chr20	277224	A	T	ENST00000360321	ENSG00000196476	C20orf96	TRUE	FALSE
chr20	277225	C	A	ENST00000360321	ENSG00000196476	C20orf96	TRUE	FALSE
chr20	277225	C	G	ENST00000360321	ENSG00000196476	C20orf96	TRUE	FALSE
chr20	277225	C	T	ENST00000360321	ENSG00000196476	C20orf96	TRUE	FALSE
chr20	277228	G	A	ENST00000360321	ENSG00000196476	C20orf96	TRUE	TRUE
chr20	277231	G	A	ENST00000360321	ENSG00000196476	C20orf96	TRUE	TRUE
chr20	277240	T	A	ENST00000360321	ENSG00000196476	C20orf96	TRUE	TRUE
chr20	277246	G	A	ENST00000360321	ENSG00000196476	C20orf96	TRUE	TRUE
chr20	277249	G	A	ENST00000360321	ENSG00000196476	C20orf96	TRUE	TRUE
chr20	277255	G	A	ENST00000360321	ENSG00000196476	C20orf96	TRUE	TRUE
chr20	277276	G	A	ENST00000360321	ENSG00000196476	C20orf96	TRUE	TRUE
chr20	277285	T	A	ENST00000360321	ENSG00000196476	C20orf96	TRUE	TRUE
chr20	277292	A	C	ENST00000360321	ENSG00000196476	C20orf96	TRUE	TRUE
chr20	277292	A	T	ENST00000360321	ENSG00000196476	C20orf96	TRUE	TRUE
chr20	277297	C	A	ENST00000360321	ENSG00000196476	C20orf96	TRUE	TRUE
chr20	277307	G	C	ENST00000360321	ENSG00000196476	C20orf96	TRUE	TRUE
chr20	277307	G	T	ENST00000360321	ENSG00000196476	C20orf96	TRUE	TRUE
chr20	277330	C	A	ENST00000360321	ENSG00000196476	C20orf96	TRUE	TRUE
chr20	277333	C	A	ENST00000360321	ENSG00000196476	C20orf96	TRUE	TRUE
chr20	277336	G	A	ENST00000360321	ENSG00000196476	C20orf96	TRUE	TRUE
chr20	277342	T	A	ENST00000360321	ENSG00000196476	C20orf96	TRUE	TRUE
chr20	277345	C	A	ENST00000360321	ENSG00000196476	C20orf96	TRUE	TRUE
chr20	277351	T	A	ENST00000360321	ENSG00000196476	C20orf96	TRUE	TRUE
chr20	277363	G	A	ENST00000360321	ENSG00000196476	C20orf96	TRUE	TRUE
chr20	277366	C	A	ENST00000360321	ENSG00000196476	C20orf96	TRUE	TRUE
chr20	277372	G	A	ENST00000360321	ENSG00000196476	C20orf96	TRUE	TRUE
chr20	277375	G	A	ENST00000360321	ENSG00000196476	C20orf96	TRUE	TRUE
chr20	277378	C	A	ENST00000360321	ENSG00000196476	C20orf96	TRUE	TRUE
chr20	277382	A	C	ENST00000360321	ENSG00000196476	C20orf96	TRUE	TRUE
chr20	277382	A	T	ENST00000360321	ENSG00000196476	C20orf96	TRUE	TRUE
chr20	277384	C	A	ENST00000360321	ENSG00000196476	C20orf96	TRUE	FALSE
chr20	277384	C	G	ENST00000360321	ENSG00000196476	C20orf96	TRUE	FALSE
chr20	277384	C	T	ENST00000360321	ENSG00000196476	C20orf96	TRUE	FALSE
chr20	277385	T	A	ENST00000360321	ENSG00000196476	C20orf96	TRUE	FALSE
chr20	277385	T	C	ENST00000360321	ENSG00000196476	C20orf96	TRUE	FALSE
chr20	277385	T	G	ENST00000360321	ENSG00000196476	C20orf96	TRUE	FALSE
chr20	278328	A	C	ENST00000360321	ENSG00000196476	C20orf96	TRUE	FALSE
chr20	278328	A	G	ENST00000360321	ENSG00000196476	C20orf96	TRUE	FALSE
chr20	278328	A	T	ENST00000360321	ENSG00000196476	C20orf96	TRUE	FALSE
chr20	278329	C	A	ENST00000360321	ENSG00000196476	C20orf96	TRUE	FALSE
chr20	278329	C	G	ENST00000360321	ENSG00000196476	C20orf96	TRUE	FALSE
chr20	278329	C	T	ENST00000360321	ENSG00000196476	C20orf96	TRUE	FALSE
chr20	278339	T	A	ENST00000360321	ENSG00000196476	C20orf96	TRUE	TRUE
chr20	278340	G	T	ENST00000360321	ENSG00000196476	C20orf96	TRUE	TRUE
chr20	278345	T	A	ENST00000360321	ENSG00000196476	C20orf96	TRUE	TRUE
chr20	278348	T	A	ENST00000360321	ENSG00000196476	C20orf96	TRUE	TRUE
chr20	278351	T	A	ENST00000360321	ENSG00000196476	C20orf96	TRUE	TRUE
chr20	278354	C	A	ENST00000360321	ENSG00000196476	C20orf96	TRUE	TRUE
chr20	278357	C	A	ENST00000360321	ENSG00000196476	C20orf96	TRUE	TRUE
chr20	278358	C	T	ENST00000360321	ENSG00000196476	C20orf96	TRUE	TRUE
chr20	278359	C	T	ENST00000360321	ENSG00000196476	C20orf96	TRUE	TRUE
chr20	278363	C	A	ENST00000360321	ENSG00000196476	C20orf96	TRUE	TRUE
chr20	278366	G	A	ENST00000360321	ENSG00000196476	C20orf96	TRUE	TRUE
chr20	278372	C	A	ENST00000360321	ENSG00000196476	C20orf96	TRUE	TRUE
chr20	278378	T	A	ENST00000360321	ENSG00000196476	C20orf96	TRUE	TRUE
chr20	278380	A	T	ENST00000360321	ENSG00000196476	C20orf96	TRUE	TRUE
chr20	278384	G	A	ENST00000360321	ENSG00000196476	C20orf96	TRUE	TRUE
chr20	278387	G	A	ENST00000360321	ENSG00000196476	C20orf96	TRUE	TRUE
chr20	278396	T	A	ENST00000360321	ENSG00000196476	C20orf96	TRUE	TRUE
chr20	278399	T	A	ENST00000360321	ENSG00000196476	C20orf96	TRUE	TRUE
chr20	278404	G	C	ENST00000360321	ENSG00000196476	C20orf96	TRUE	TRUE
chr20	278404	G	T	ENST00000360321	ENSG00000196476	C20orf96	TRUE	TRUE
chr20	278406	G	C	ENST00000360321	ENSG00000196476	C20orf96	TRUE	TRUE
chr20	278406	G	T	ENST00000360321	ENSG00000196476	C20orf96	TRUE	TRUE
chr20	278411	C	A	ENST00000360321	ENSG00000196476	C20orf96	TRUE	TRUE
chr20	278413	A	T	ENST00000360321	ENSG00000196476	C20orf96	TRUE	TRUE
chr20	278430	C	A	ENST00000360321	ENSG00000196476	C20orf96	TRUE	FALSE
chr20	278430	C	G	ENST00000360321	ENSG00000196476	C20orf96	TRUE	FALSE
chr20	278430	C	T	ENST00000360321	ENSG00000196476	C20orf96	TRUE	FALSE
chr20	278431	T	A	ENST00000360321	ENSG00000196476	C20orf96	TRUE	FALSE
chr20	278431	T	C	ENST00000360321	ENSG00000196476	C20orf96	TRUE	FALSE
chr20	278431	T	G	ENST00000360321	ENSG00000196476	C20orf96	TRUE	FALSE
chr20	279170	A	C	ENST00000360321	ENSG00000196476	C20orf96	TRUE	FALSE
chr20	279170	A	G	ENST00000360321	ENSG00000196476	C20orf96	TRUE	FALSE
chr20	279170	A	T	ENST00000360321	ENSG00000196476	C20orf96	TRUE	FALSE
chr20	279171	C	A	ENST00000360321	ENSG00000196476	C20orf96	TRUE	FALSE
chr20	279171	C	G	ENST00000360321	ENSG00000196476	C20orf96	TRUE	FALSE
chr20	279171	C	T	ENST00000360321	ENSG00000196476	C20orf96	TRUE	FALSE
chr20	279186	G	A	ENST00000360321	ENSG00000196476	C20orf96
chr20	279189	G	A	ENST00000360321	ENSG00000196476	C20orf96
chr20	279192	G	A	ENST00000360321	ENSG00000196476	C20orf96
chr20	279228	C	A	ENST00000360321	ENSG00000196476	C20orf96	TRUE	TRUE
chr20	279234	C	A	ENST00000360321	ENSG00000196476	C20orf96	TRUE	TRUE
chr20	279237	G	A	ENST00000360321	ENSG00000196476	C20orf96	TRUE	TRUE
chr20	279246	C	A	ENST00000360321	ENSG00000196476	C20orf96	TRUE	TRUE
chr20	279255	C	A	ENST00000360321	ENSG00000196476	C20orf96	TRUE	TRUE
chr20	279267	T	A	ENST00000360321	ENSG00000196476	C20orf96	TRUE	TRUE
chr20	279282	C	A	ENST00000360321	ENSG00000196476	C20orf96	TRUE	TRUE
chr20	279291	G	A	ENST00000360321	ENSG00000196476	C20orf96	TRUE	TRUE
chr20	279297	C	A	ENST00000360321	ENSG00000196476	C20orf96	TRUE	TRUE
chr20	279300	G	A	ENST00000360321	ENSG00000196476	C20orf96	TRUE	TRUE
chr20	279326	G	T	ENST00000360321	ENSG00000196476	C20orf96	TRUE	TRUE
chr20	279331	C	A	ENST00000360321	ENSG00000196476	C20orf96	TRUE	FALSE
chr20	279331	C	G	ENST00000360321	ENSG00000196476	C20orf96	TRUE	FALSE
chr20	279331	C	T	ENST00000360321	ENSG00000196476	C20orf96	TRUE	FALSE
chr20	279332	T	A	ENST00000360321	ENSG00000196476	C20orf96	TRUE	FALSE
chr20	279332	T	C	ENST00000360321	ENSG00000196476	C20orf96	TRUE	FALSE
chr20	279332	T	G	ENST00000360321	ENSG00000196476	C20orf96	TRUE	FALSE
chr20	283961	A	C	ENST00000360321	ENSG00000196476	C20orf96	TRUE	FALSE
chr20	283961	A	G	ENST00000360321	ENSG00000196476	C20orf96	TRUE	FALSE
chr20	283961	A	T	ENST00000360321	ENSG00000196476	C20orf96	TRUE	FALSE
chr20	283962	C	A	ENST00000360321	ENSG00000196476	C20orf96	TRUE	FALSE
chr20	283962	C	G	ENST00000360321	ENSG00000196476	C20orf96	TRUE	FALSE
chr20	283962	C	T	ENST00000360321	ENSG00000196476	C20orf96	TRUE	FALSE
chr20	283965	T	A	ENST00000360321	ENSG00000196476	C20orf96	TRUE	TRUE
chr20	283970	A	C	ENST00000360321	ENSG00000196476	C20orf96	TRUE	TRUE
chr20	283970	A	T	ENST00000360321	ENSG00000196476	C20orf96	TRUE	TRUE
chr20	283972	C	T	ENST00000360321	ENSG00000196476	C20orf96	TRUE	TRUE
chr20	283973	C	T	ENST00000360321	ENSG00000196476	C20orf96	TRUE	TRUE
chr20	283980	T	A	ENST00000360321	ENSG00000196476	C20orf96	TRUE	TRUE
chr20	283992	T	A	ENST00000360321	ENSG00000196476	C20orf96	TRUE	TRUE
chr20	284003	A	T	ENST00000360321	ENSG00000196476	C20orf96	TRUE	TRUE
chr20	284007	T	A	ENST00000360321	ENSG00000196476	C20orf96	TRUE	TRUE
chr20	284016	T	A	ENST00000360321	ENSG00000196476	C20orf96	TRUE	TRUE
chr20	284025	C	A	ENST00000360321	ENSG00000196476	C20orf96	TRUE	TRUE
chr20	284028	T	A	ENST00000360321	ENSG00000196476	C20orf96	TRUE	TRUE
chr20	284037	T	A	ENST00000360321	ENSG00000196476	C20orf96	TRUE	TRUE
chr20	284043	G	A	ENST00000360321	ENSG00000196476	C20orf96	TRUE	TRUE
chr20	284044	G	T	ENST00000360321	ENSG00000196476	C20orf96	TRUE	TRUE
chr20	284070	T	A	ENST00000360321	ENSG00000196476	C20orf96	TRUE	TRUE
chr20	284082	C	A	ENST00000360321	ENSG00000196476	C20orf96	TRUE	FALSE
chr20	284082	C	G	ENST00000360321	ENSG00000196476	C20orf96	TRUE	FALSE
chr20	284082	C	T	ENST00000360321	ENSG00000196476	C20orf96	TRUE	FALSE
chr20	284083	T	A	ENST00000360321	ENSG00000196476	C20orf96	TRUE	FALSE
chr20	284083	T	C	ENST00000360321	ENSG00000196476	C20orf96	TRUE	FALSE
chr20	284083	T	G	ENST00000360321	ENSG00000196476	C20orf96	TRUE	FALSE
chr20	289557	A	C	ENST00000360321	ENSG00000196476	C20orf96	TRUE	FALSE
chr20	289557	A	G	ENST00000360321	ENSG00000196476	C20orf96	TRUE	FALSE
chr20	289557	A	T	ENST00000360321	ENSG00000196476	C20orf96	TRUE	FALSE
chr20	289558	C	A	ENST00000360321	ENSG00000196476	C20orf96	TRUE	FALSE
chr20	289558	C	G	ENST00000360321	ENSG00000196476	C20orf96	TRUE	FALSE
chr20	289558	C	T	ENST00000360321	ENSG00000196476	C20orf96	TRUE	FALSE
chr20	289565	G	A	ENST00000360321	ENSG00000196476	C20orf96	TRUE	TRUE
chr20	289576	A	T	ENST00000360321	ENSG00000196476	C20orf96	TRUE	TRUE
chr20	289583	T	A	ENST00000360321	ENSG00000196476	C20orf96	TRUE	TRUE
chr20	289589	T	A	ENST00000360321	ENSG00000196476	C20orf96	TRUE	TRUE
chr20	289613	G	A	ENST00000360321	ENSG00000196476	C20orf96	TRUE	TRUE
chr20	289616	G	A	ENST00000360321	ENSG00000196476	C20orf96	TRUE	TRUE
chr20	289640	T	A	ENST00000360321	ENSG00000196476	C20orf96	TRUE	TRUE
chr20	289646	C	A	ENST00000360321	ENSG00000196476	C20orf96	TRUE	TRUE
chr20	289649	G	A	ENST00000360321	ENSG00000196476	C20orf96	TRUE	TRUE
chr20	289652	T	A	ENST00000360321	ENSG00000196476	C20orf96	TRUE	TRUE
chr20	289658	G	A	ENST00000360321	ENSG00000196476	C20orf96	TRUE	TRUE
chr20	289661	G	A	ENST00000360321	ENSG00000196476	C20orf96	TRUE	TRUE
chr20	289662	C	T	ENST00000360321	ENSG00000196476	C20orf96	TRUE	TRUE
chr20	289663	C	T	ENST00000360321	ENSG00000196476	C20orf96	TRUE	TRUE
chr20	289671	A	C	ENST00000360321	ENSG00000196476	C20orf96	TRUE	TRUE
chr20	289671	A	T	ENST00000360321	ENSG00000196476	C20orf96	TRUE	TRUE
chr20	289677	C	A	ENST00000360321	ENSG00000196476	C20orf96	TRUE	FALSE
chr20	289677	C	G	ENST00000360321	ENSG00000196476	C20orf96	TRUE	FALSE
chr20	289677	C	T	ENST00000360321	ENSG00000196476	C20orf96	TRUE	FALSE
chr20	289678	T	A	ENST00000360321	ENSG00000196476	C20orf96	TRUE	FALSE
chr20	289678	T	C	ENST00000360321	ENSG00000196476	C20orf96	TRUE	FALSE
chr20	289678	T	G	ENST00000360321	ENSG00000196476	C20orf96	TRUE	FALSE
chr20	290257	A	C	ENST00000360321	ENSG00000196476	C20orf96	TRUE	FALSE
chr20	290257	A	G	ENST00000360321	ENSG00000196476	C20orf96	TRUE	FALSE
chr20	290257	A	T	ENST00000360321	ENSG00000196476	C20orf96	TRUE	FALSE
chr20	290258	C	A	ENST00000360321	ENSG00000196476	C20orf96	TRUE	FALSE
chr20	290258	C	G	ENST00000360321	ENSG00000196476	C20orf96	TRUE	FALSE
chr20	290258	C	T	ENST00000360321	ENSG00000196476	C20orf96	TRUE	FALSE
chr20	290267	G	A	ENST00000360321	ENSG00000196476	C20orf96	TRUE	FALSE
chr20	290273	C	A	ENST00000360321	ENSG00000196476	C20orf96	TRUE	FALSE
chr20	290276	G	A	ENST00000360321	ENSG00000196476	C20orf96	FALSE	FALSE
chr20	290303	T	A	ENST00000360321	ENSG00000196476	C20orf96	FALSE	FALSE
chr20	290308	C	A	ENST00000360321	ENSG00000196476	C20orf96	TRUE	FALSE
chr20	290308	C	G	ENST00000360321	ENSG00000196476	C20orf96	TRUE	FALSE
chr20	290308	C	T	ENST00000360321	ENSG00000196476	C20orf96	TRUE	FALSE
chr20	290309	T	A	ENST00000360321	ENSG00000196476	C20orf96	TRUE	FALSE
chr20	290309	T	C	ENST00000360321	ENSG00000196476	C20orf96	TRUE	FALSE
chr20	290309	T	G	ENST00000360321	ENSG00000196476	C20orf96	TRUE	FALSE
chr20	290589	A	C	ENST00000360321	ENSG00000196476	C20orf96	FALSE	FALSE
chr20	290589	A	G	ENST00000360321	ENSG00000196476	C20orf96	FALSE	FALSE
chr20	290589	A	T	ENST00000360321	ENSG00000196476	C20orf96	FALSE	FALSE
chr20	290590	C	A	ENST00000360321	ENSG00000196476	C20orf96	FALSE	FALSE
chr20	290590	C	G	ENST00000360321	ENSG00000196476	C20orf96	FALSE	FALSE
chr20	290590	C	T	ENST00000360321	ENSG00000196476	C20orf96	FALSE	FALSE
chr20	290592	T	A	ENST00000360321	ENSG00000196476	C20orf96	FALSE	FALSE
chr20	290595	G	A	ENST00000360321	ENSG00000196476	C20orf96	FALSE	FALSE
chr20	290597	A	C	ENST00000360321	ENSG00000196476	C20orf96	FALSE	FALSE
chr20	290597	A	T	ENST00000360321	ENSG00000196476	C20orf96	FALSE	FALSE
chr20	297608	G	T	ENST00000500893	ENSG00000247315	ZCCHC3	FALSE	FALSE
chr20	297611	G	T	ENST00000500893	ENSG00000247315	ZCCHC3	FALSE	FALSE
chr20	297614	G	T	ENST00000500893	ENSG00000247315	ZCCHC3	FALSE	FALSE
chr20	297620	A	T	ENST00000500893	ENSG00000247315	ZCCHC3	FALSE	FALSE
chr20	297635	C	T	ENST00000500893	ENSG00000247315	ZCCHC3	FALSE	FALSE
chr20	297671	G	T	ENST00000500893	ENSG00000247315	ZCCHC3	FALSE	FALSE
chr20	297674	G	T	ENST00000500893	ENSG00000247315	ZCCHC3	FALSE	FALSE
chr20	297692	G	T	ENST00000500893	ENSG00000247315	ZCCHC3	FALSE	FALSE
chr20	297695	A	T	ENST00000500893	ENSG00000247315	ZCCHC3	FALSE	FALSE
chr20	297705	G	A	ENST00000500893	ENSG00000247315	ZCCHC3	FALSE	FALSE
chr20	297706	G	A	ENST00000500893	ENSG00000247315	ZCCHC3	FALSE	FALSE
chr20	297710	C	T	ENST00000500893	ENSG00000247315	ZCCHC3	FALSE	FALSE
chr20	297719	A	T	ENST00000500893	ENSG00000247315	ZCCHC3	FALSE	FALSE
chr20	297731	G	T	ENST00000500893	ENSG00000247315	ZCCHC3	FALSE	FALSE
chr20	297734	A	T	ENST00000500893	ENSG00000247315	ZCCHC3	FALSE	FALSE
chr20	297737	A	T	ENST00000500893	ENSG00000247315	ZCCHC3	FALSE	FALSE
chr20	297743	G	T	ENST00000500893	ENSG00000247315	ZCCHC3	FALSE	FALSE
chr20	297752	G	T	ENST00000500893	ENSG00000247315	ZCCHC3	FALSE	FALSE
chr20	297773	G	T	ENST00000500893	ENSG00000247315	ZCCHC3	FALSE	FALSE
chr20	297776	G	T	ENST00000500893	ENSG00000247315	ZCCHC3	FALSE	FALSE
chr20	297779	G	T	ENST00000500893	ENSG00000247315	ZCCHC3	FALSE	FALSE
chr20	297794	G	T	ENST00000500893	ENSG00000247315	ZCCHC3	FALSE	FALSE
chr20	297878	A	T	ENST00000500893	ENSG00000247315	ZCCHC3		FALSE
chr20	297890	A	T	ENST00000500893	ENSG00000247315	ZCCHC3		FALSE
chr20	297905	G	T	ENST00000500893	ENSG00000247315	ZCCHC3		FALSE
chr20	297923	A	T	ENST00000500893	ENSG00000247315	ZCCHC3		FALSE
chr20	297926	A	T	ENST00000500893	ENSG00000247315	ZCCHC3		FALSE
chr20	297929	A	T	ENST00000500893	ENSG00000247315	ZCCHC3		FALSE
chr20	297941	G	T	ENST00000500893	ENSG00000247315	ZCCHC3
chr20	297956	A	T	ENST00000500893	ENSG00000247315	ZCCHC3
chr20	297959	A	T	ENST00000500893	ENSG00000247315	ZCCHC3
chr20	297965	G	T	ENST00000500893	ENSG00000247315	ZCCHC3
chr20	298007	G	T	ENST00000500893	ENSG00000247315	ZCCHC3
chr20	298013	G	T	ENST00000500893	ENSG00000247315	ZCCHC3
chr20	298025	G	T	ENST00000500893	ENSG00000247315	ZCCHC3
chr20	298037	C	T	ENST00000500893	ENSG00000247315	ZCCHC3	TRUE	TRUE
chr20	298043	G	T	ENST00000500893	ENSG00000247315	ZCCHC3	TRUE	TRUE
chr20	298070	A	T	ENST00000500893	ENSG00000247315	ZCCHC3	TRUE	TRUE
chr20	298096	T	A	ENST00000500893	ENSG00000247315	ZCCHC3	TRUE	TRUE
chr20	298100	C	T	ENST00000500893	ENSG00000247315	ZCCHC3	TRUE	TRUE
chr20	298103	G	T	ENST00000500893	ENSG00000247315	ZCCHC3	TRUE	TRUE
chr20	298109	G	T	ENST00000500893	ENSG00000247315	ZCCHC3	TRUE	TRUE
chr20	298120	C	A	ENST00000500893	ENSG00000247315	ZCCHC3	TRUE	TRUE
chr20	298142	G	T	ENST00000500893	ENSG00000247315	ZCCHC3	TRUE	TRUE
chr20	298189	C	A	ENST00000500893	ENSG00000247315	ZCCHC3
chr20	298189	C	G	ENST00000500893	ENSG00000247315	ZCCHC3
chr20	298199	C	T	ENST00000500893	ENSG00000247315	ZCCHC3
chr20	298217	G	T	ENST00000500893	ENSG00000247315	ZCCHC3
chr20	298239	C	A	ENST00000500893	ENSG00000247315	ZCCHC3
chr20	298239	C	G	ENST00000500893	ENSG00000247315	ZCCHC3
chr20	298244	G	T	ENST00000500893	ENSG00000247315	ZCCHC3
chr20	298247	A	T	ENST00000500893	ENSG00000247315	ZCCHC3
chr20	298273	C	A	ENST00000500893	ENSG00000247315	ZCCHC3
chr20	298273	C	G	ENST00000500893	ENSG00000247315	ZCCHC3
chr20	298274	G	T	ENST00000500893	ENSG00000247315	ZCCHC3
chr20	298277	G	T	ENST00000500893	ENSG00000247315	ZCCHC3
chr20	298280	A	T	ENST00000500893	ENSG00000247315	ZCCHC3
chr20	298286	G	T	ENST00000500893	ENSG00000247315	ZCCHC3
chr20	298289	C	T	ENST00000500893	ENSG00000247315	ZCCHC3
chr20	298292	G	T	ENST00000500893	ENSG00000247315	ZCCHC3
chr20	298300	C	A	ENST00000500893	ENSG00000247315	ZCCHC3
chr20	298302	G	A	ENST00000500893	ENSG00000247315	ZCCHC3
chr20	298303	G	A	ENST00000500893	ENSG00000247315	ZCCHC3
chr20	298304	G	T	ENST00000500893	ENSG00000247315	ZCCHC3
chr20	298331	A	T	ENST00000500893	ENSG00000247315	ZCCHC3
chr20	298341	T	A	ENST00000500893	ENSG00000247315	ZCCHC3
chr20	298343	A	T	ENST00000500893	ENSG00000247315	ZCCHC3
chr20	298370	G	T	ENST00000500893	ENSG00000247315	ZCCHC3
chr20	298385	G	T	ENST00000500893	ENSG00000247315	ZCCHC3
chr20	298401	G	A	ENST00000500893	ENSG00000247315	ZCCHC3
chr20	298402	G	A	ENST00000500893	ENSG00000247315	ZCCHC3
chr20	298406	A	T	ENST00000500893	ENSG00000247315	ZCCHC3
chr20	298417	C	A	ENST00000500893	ENSG00000247315	ZCCHC3
chr20	298439	A	T	ENST00000500893	ENSG00000247315	ZCCHC3
chr20	298464	G	A	ENST00000500893	ENSG00000247315	ZCCHC3
chr20	298465	G	A	ENST00000500893	ENSG00000247315	ZCCHC3
chr20	298472	G	T	ENST00000500893	ENSG00000247315	ZCCHC3
chr20	298477	C	A	ENST00000500893	ENSG00000247315	ZCCHC3
chr20	298477	C	G	ENST00000500893	ENSG00000247315	ZCCHC3
chr20	298478	A	T	ENST00000500893	ENSG00000247315	ZCCHC3
chr20	298483	C	A	ENST00000500893	ENSG00000247315	ZCCHC3
chr20	298484	G	T	ENST00000500893	ENSG00000247315	ZCCHC3
chr20	298490	G	T	ENST00000500893	ENSG00000247315	ZCCHC3
chr20	298499	C	T	ENST00000500893	ENSG00000247315	ZCCHC3
chr20	298505	G	T	ENST00000500893	ENSG00000247315	ZCCHC3
chr20	298524	T	A	ENST00000500893	ENSG00000247315	ZCCHC3
chr20	298550	G	T	ENST00000500893	ENSG00000247315	ZCCHC3
chr20	298561	C	A	ENST00000500893	ENSG00000247315	ZCCHC3
chr20	298561	C	G	ENST00000500893	ENSG00000247315	ZCCHC3
chr20	298566	G	A	ENST00000500893	ENSG00000247315	ZCCHC3
chr20	298567	G	A	ENST00000500893	ENSG00000247315	ZCCHC3
chr20	298570	C	A	ENST00000500893	ENSG00000247315	ZCCHC3
chr20	298570	C	G	ENST00000500893	ENSG00000247315	ZCCHC3
chr20	298571	A	T	ENST00000500893	ENSG00000247315	ZCCHC3
chr20	298577	C	T	ENST00000500893	ENSG00000247315	ZCCHC3
chr20	298583	A	T	ENST00000500893	ENSG00000247315	ZCCHC3
chr20	298591	C	A	ENST00000500893	ENSG00000247315	ZCCHC3
chr20	298595	A	T	ENST00000500893	ENSG00000247315	ZCCHC3
chr20	298600	T	A	ENST00000500893	ENSG00000247315	ZCCHC3
chr20	298630	C	A	ENST00000500893	ENSG00000247315	ZCCHC3
chr20	298634	C	T	ENST00000500893	ENSG00000247315	ZCCHC3
chr20	298645	C	A	ENST00000500893	ENSG00000247315	ZCCHC3
chr20	298654	C	A	ENST00000500893	ENSG00000247315	ZCCHC3
chr20	298658	G	T	ENST00000500893	ENSG00000247315	ZCCHC3
chr20	298661	G	T	ENST00000500893	ENSG00000247315	ZCCHC3
chr20	298681	C	A	ENST00000500893	ENSG00000247315	ZCCHC3	TRUE	TRUE
chr20	298681	C	G	ENST00000500893	ENSG00000247315	ZCCHC3	TRUE	TRUE
chr20	298684	C	A	ENST00000500893	ENSG00000247315	ZCCHC3	TRUE	TRUE
chr20	298688	A	T	ENST00000500893	ENSG00000247315	ZCCHC3	TRUE	TRUE
chr20	298702	C	A	ENST00000500893	ENSG00000247315	ZCCHC3	TRUE	TRUE
chr20	298711	T	A	ENST00000500893	ENSG00000247315	ZCCHC3	TRUE	TRUE
chr20	298715	A	T	ENST00000500893	ENSG00000247315	ZCCHC3	TRUE	TRUE
chr20	298718	C	T	ENST00000500893	ENSG00000247315	ZCCHC3	TRUE	TRUE
chr20	298721	G	T	ENST00000500893	ENSG00000247315	ZCCHC3	TRUE	TRUE
chr20	298736	C	T	ENST00000500893	ENSG00000247315	ZCCHC3	TRUE	TRUE
chr20	298741	T	A	ENST00000500893	ENSG00000247315	ZCCHC3	TRUE	TRUE
chr20	298745	A	T	ENST00000500893	ENSG00000247315	ZCCHC3	TRUE	TRUE
chr20	298772	C	T	ENST00000500893	ENSG00000247315	ZCCHC3	TRUE	TRUE
chr20	325931	C	T	ENST00000342665	ENSG00000177732	SOX12	FALSE	FALSE
chr20	325934	C	T	ENST00000342665	ENSG00000177732	SOX12	FALSE	FALSE
chr20	325952	A	T	ENST00000342665	ENSG00000177732	SOX12	FALSE	FALSE
chr20	325979	G	T	ENST00000342665	ENSG00000177732	SOX12	FALSE	FALSE
chr20	325994	G	T	ENST00000342665	ENSG00000177732	SOX12	FALSE	FALSE
chr20	325997	G	T	ENST00000342665	ENSG00000177732	SOX12	FALSE	FALSE
chr20	326009	G	T	ENST00000342665	ENSG00000177732	SOX12	FALSE	FALSE
chr20	326019	G	A	ENST00000342665	ENSG00000177732	SOX12	FALSE	FALSE
chr20	326020	G	A	ENST00000342665	ENSG00000177732	SOX12	FALSE	FALSE
chr20	326023	C	A	ENST00000342665	ENSG00000177732	SOX12	FALSE	FALSE
chr20	326024	A	T	ENST00000342665	ENSG00000177732	SOX12	FALSE	FALSE
chr20	326045	A	T	ENST00000342665	ENSG00000177732	SOX12	FALSE	FALSE
chr20	326073	G	A	ENST00000342665	ENSG00000177732	SOX12	FALSE	FALSE
chr20	326074	G	A	ENST00000342665	ENSG00000177732	SOX12	FALSE	FALSE
chr20	326076	C	A	ENST00000342665	ENSG00000177732	SOX12	FALSE	FALSE
chr20	326078	C	T	ENST00000342665	ENSG00000177732	SOX12	FALSE	FALSE
chr20	326084	G	T	ENST00000342665	ENSG00000177732	SOX12	FALSE	FALSE
chr20	326093	A	T	ENST00000342665	ENSG00000177732	SOX12	FALSE	FALSE
chr20	326105	C	T	ENST00000342665	ENSG00000177732	SOX12	FALSE	FALSE
chr20	326109	G	A	ENST00000342665	ENSG00000177732	SOX12	FALSE	FALSE
chr20	326110	G	A	ENST00000342665	ENSG00000177732	SOX12	FALSE	FALSE
chr20	326129	G	T	ENST00000342665	ENSG00000177732	SOX12	FALSE	FALSE
chr20	326138	A	T	ENST00000342665	ENSG00000177732	SOX12	FALSE	FALSE
chr20	326157	G	A	ENST00000342665	ENSG00000177732	SOX12	FALSE	FALSE
chr20	326158	G	A	ENST00000342665	ENSG00000177732	SOX12	FALSE	FALSE
chr20	326159	C	T	ENST00000342665	ENSG00000177732	SOX12	FALSE	FALSE
chr20	326168	C	T	ENST00000342665	ENSG00000177732	SOX12	FALSE	FALSE
chr20	326175	C	A	ENST00000342665	ENSG00000177732	SOX12	FALSE	FALSE
chr20	326177	G	T	ENST00000342665	ENSG00000177732	SOX12	TRUE	FALSE
chr20	326180	A	T	ENST00000342665	ENSG00000177732	SOX12	TRUE	FALSE
chr20	326198	G	T	ENST00000342665	ENSG00000177732	SOX12	TRUE	FALSE
chr20	326204	G	T	ENST00000342665	ENSG00000177732	SOX12	TRUE	FALSE
chr20	326219	A	T	ENST00000342665	ENSG00000177732	SOX12	TRUE	FALSE
chr20	326236	C	A	ENST00000342665	ENSG00000177732	SOX12	TRUE	FALSE
chr20	326236	C	G	ENST00000342665	ENSG00000177732	SOX12	TRUE	FALSE
chr20	326245	C	A	ENST00000342665	ENSG00000177732	SOX12	TRUE	FALSE
chr20	326245	C	G	ENST00000342665	ENSG00000177732	SOX12	TRUE	FALSE
chr20	326246	A	T	ENST00000342665	ENSG00000177732	SOX12	TRUE	FALSE
chr20	326251	C	A	ENST00000342665	ENSG00000177732	SOX12	TRUE	FALSE
chr20	326251	C	G	ENST00000342665	ENSG00000177732	SOX12	TRUE	FALSE
chr20	326261	A	T	ENST00000342665	ENSG00000177732	SOX12	TRUE	FALSE
chr20	326264	A	T	ENST00000342665	ENSG00000177732	SOX12	TRUE	FALSE
chr20	326270	A	T	ENST00000342665	ENSG00000177732	SOX12	TRUE	FALSE
chr20	326285	A	T	ENST00000342665	ENSG00000177732	SOX12
chr20	326333	A	T	ENST00000342665	ENSG00000177732	SOX12
chr20	326345	C	T	ENST00000342665	ENSG00000177732	SOX12
chr20	326369	C	T	ENST00000342665	ENSG00000177732	SOX12
chr20	326378	G	T	ENST00000342665	ENSG00000177732	SOX12
chr20	326388	T	A	ENST00000342665	ENSG00000177732	SOX12
chr20	326411	G	T	ENST00000342665	ENSG00000177732	SOX12
chr20	326423	G	T	ENST00000342665	ENSG00000177732	SOX12
chr20	326435	G	T	ENST00000342665	ENSG00000177732	SOX12
chr20	326438	G	T	ENST00000342665	ENSG00000177732	SOX12
chr20	326447	G	T	ENST00000342665	ENSG00000177732	SOX12
chr20	326462	G	T	ENST00000342665	ENSG00000177732	SOX12
chr20	326477	G	T	ENST00000342665	ENSG00000177732	SOX12
chr20	326484	G	A	ENST00000342665	ENSG00000177732	SOX12
chr20	326485	G	A	ENST00000342665	ENSG00000177732	SOX12
chr20	326501	G	T	ENST00000342665	ENSG00000177732	SOX12
chr20	326516	G	T	ENST00000342665	ENSG00000177732	SOX12
chr20	326519	C	T	ENST00000342665	ENSG00000177732	SOX12
chr20	326525	G	T	ENST00000342665	ENSG00000177732	SOX12	TRUE	TRUE
chr20	326534	C	T	ENST00000342665	ENSG00000177732	SOX12	TRUE	TRUE
chr20	326544	C	A	ENST00000342665	ENSG00000177732	SOX12	TRUE	TRUE
chr20	326549	G	T	ENST00000342665	ENSG00000177732	SOX12	TRUE	TRUE
chr20	326589	C	A	ENST00000342665	ENSG00000177732	SOX12	TRUE	TRUE
chr20	326591	G	T	ENST00000342665	ENSG00000177732	SOX12	TRUE	TRUE
chr20	326597	G	T	ENST00000342665	ENSG00000177732	SOX12	TRUE	TRUE
chr20	326600	G	T	ENST00000342665	ENSG00000177732	SOX12	TRUE	TRUE
chr20	326606	G	T	ENST00000342665	ENSG00000177732	SOX12	TRUE	TRUE
chr20	326609	G	T	ENST00000342665	ENSG00000177732	SOX12	TRUE	TRUE
chr20	326612	G	T	ENST00000342665	ENSG00000177732	SOX12	TRUE	TRUE
chr20	326615	G	T	ENST00000342665	ENSG00000177732	SOX12	TRUE	TRUE
chr20	326618	G	T	ENST00000342665	ENSG00000177732	SOX12	TRUE	TRUE
chr20	326621	G	T	ENST00000342665	ENSG00000177732	SOX12	TRUE	TRUE
chr20	326636	G	T	ENST00000342665	ENSG00000177732	SOX12	TRUE	TRUE
chr20	326639	G	T	ENST00000342665	ENSG00000177732	SOX12	TRUE	TRUE
chr20	326645	G	T	ENST00000342665	ENSG00000177732	SOX12	TRUE	TRUE
chr20	326648	G	T	ENST00000342665	ENSG00000177732	SOX12	TRUE	TRUE
chr20	326651	G	T	ENST00000342665	ENSG00000177732	SOX12	TRUE	TRUE
chr20	326664	C	A	ENST00000342665	ENSG00000177732	SOX12	TRUE	TRUE
chr20	326669	G	T	ENST00000342665	ENSG00000177732	SOX12	TRUE	TRUE
chr20	326672	G	T	ENST00000342665	ENSG00000177732	SOX12	TRUE	TRUE
chr20	326676	C	A	ENST00000342665	ENSG00000177732	SOX12	TRUE	TRUE
chr20	326725	C	A	ENST00000342665	ENSG00000177732	SOX12	TRUE	TRUE
chr20	326753	C	T	ENST00000342665	ENSG00000177732	SOX12	TRUE	TRUE
chr20	326763	C	A	ENST00000342665	ENSG00000177732	SOX12	TRUE	TRUE
chr20	326772	C	A	ENST00000342665	ENSG00000177732	SOX12	TRUE	TRUE
chr20	326780	G	T	ENST00000342665	ENSG00000177732	SOX12	TRUE	TRUE
chr20	326794	C	A	ENST00000342665	ENSG00000177732	SOX12	TRUE	TRUE
chr20	326794	C	G	ENST00000342665	ENSG00000177732	SOX12	TRUE	TRUE
chr20	326797	C	A	ENST00000342665	ENSG00000177732	SOX12	TRUE	TRUE
chr20	326804	G	T	ENST00000342665	ENSG00000177732	SOX12	TRUE	TRUE
chr20	326813	G	T	ENST00000342665	ENSG00000177732	SOX12	TRUE	TRUE
chr20	326832	G	A	ENST00000342665	ENSG00000177732	SOX12	TRUE	TRUE
chr20	326833	G	A	ENST00000342665	ENSG00000177732	SOX12	TRUE	TRUE
chr20	326869	C	A	ENST00000342665	ENSG00000177732	SOX12	TRUE	TRUE
chr20	326869	C	G	ENST00000342665	ENSG00000177732	SOX12	TRUE	TRUE
chr20	347143	G	A	ENST00000382285	ENSG00000125841	NRSN2	FALSE	FALSE
chr20	347143	G	C	ENST00000382285	ENSG00000125841	NRSN2	FALSE	FALSE
chr20	347143	G	T	ENST00000382285	ENSG00000125841	NRSN2	FALSE	FALSE
chr20	347144	T	A	ENST00000382285	ENSG00000125841	NRSN2	FALSE	FALSE
chr20	347144	T	C	ENST00000382285	ENSG00000125841	NRSN2	FALSE	FALSE
chr20	347144	T	G	ENST00000382285	ENSG00000125841	NRSN2	FALSE	FALSE
chr20	347432	A	C	ENST00000382285	ENSG00000125841	NRSN2	FALSE	FALSE
chr20	347432	A	G	ENST00000382285	ENSG00000125841	NRSN2	FALSE	FALSE
chr20	347432	A	T	ENST00000382285	ENSG00000125841	NRSN2	FALSE	FALSE
chr20	347433	G	A	ENST00000382285	ENSG00000125841	NRSN2	FALSE	FALSE
chr20	347433	G	C	ENST00000382285	ENSG00000125841	NRSN2	FALSE	FALSE
chr20	347433	G	T	ENST00000382285	ENSG00000125841	NRSN2	FALSE	FALSE
chr20	347513	G	A	ENST00000382285	ENSG00000125841	NRSN2	FALSE	FALSE
chr20	347513	G	C	ENST00000382285	ENSG00000125841	NRSN2	FALSE	FALSE
chr20	347513	G	T	ENST00000382285	ENSG00000125841	NRSN2	FALSE	FALSE
chr20	347514	T	A	ENST00000382285	ENSG00000125841	NRSN2	FALSE	FALSE
chr20	347514	T	C	ENST00000382285	ENSG00000125841	NRSN2	FALSE	FALSE
chr20	347514	T	G	ENST00000382285	ENSG00000125841	NRSN2	FALSE	FALSE
chr20	349247	A	C	ENST00000382285	ENSG00000125841	NRSN2	FALSE	FALSE
chr20	349247	A	G	ENST00000382285	ENSG00000125841	NRSN2	FALSE	FALSE
chr20	349247	A	T	ENST00000382285	ENSG00000125841	NRSN2	FALSE	FALSE
chr20	349248	G	A	ENST00000382285	ENSG00000125841	NRSN2	FALSE	FALSE
chr20	349248	G	C	ENST00000382285	ENSG00000125841	NRSN2	FALSE	FALSE
chr20	349248	G	T	ENST00000382285	ENSG00000125841	NRSN2	FALSE	FALSE
chr20	349364	G	A	ENST00000382285	ENSG00000125841	NRSN2	FALSE	FALSE
chr20	349364	G	C	ENST00000382285	ENSG00000125841	NRSN2	FALSE	FALSE
chr20	349364	G	T	ENST00000382285	ENSG00000125841	NRSN2	FALSE	FALSE
chr20	349365	T	A	ENST00000382285	ENSG00000125841	NRSN2	FALSE	FALSE
chr20	349365	T	C	ENST00000382285	ENSG00000125841	NRSN2	FALSE	FALSE
chr20	349365	T	G	ENST00000382285	ENSG00000125841	NRSN2	FALSE	FALSE
chr20	349636	A	C	ENST00000382285	ENSG00000125841	NRSN2	FALSE	FALSE
chr20	349636	A	G	ENST00000382285	ENSG00000125841	NRSN2	FALSE	FALSE
chr20	349636	A	T	ENST00000382285	ENSG00000125841	NRSN2	FALSE	FALSE
chr20	349637	G	A	ENST00000382285	ENSG00000125841	NRSN2	FALSE	FALSE
chr20	349637	G	C	ENST00000382285	ENSG00000125841	NRSN2	FALSE	FALSE
chr20	349637	G	T	ENST00000382285	ENSG00000125841	NRSN2	FALSE	FALSE
chr20	349658	C	A	ENST00000382285	ENSG00000125841	NRSN2	FALSE	FALSE
chr20	349670	C	A	ENST00000382285	ENSG00000125841	NRSN2	FALSE	FALSE
chr20	349676	C	A	ENST00000382285	ENSG00000125841	NRSN2	FALSE	FALSE
chr20	349695	G	T	ENST00000382285	ENSG00000125841	NRSN2	TRUE	FALSE
chr20	349704	A	T	ENST00000382285	ENSG00000125841	NRSN2	TRUE	FALSE
chr20	349708	G	A	ENST00000382285	ENSG00000125841	NRSN2	TRUE	FALSE
chr20	349709	G	A	ENST00000382285	ENSG00000125841	NRSN2	TRUE	FALSE
chr20	349712	T	A	ENST00000382285	ENSG00000125841	NRSN2	TRUE	FALSE
chr20	349712	T	G	ENST00000382285	ENSG00000125841	NRSN2	TRUE	FALSE
chr20	349727	C	A	ENST00000382285	ENSG00000125841	NRSN2	TRUE	TRUE
chr20	349727	C	G	ENST00000382285	ENSG00000125841	NRSN2	TRUE	TRUE
chr20	349742	T	A	ENST00000382285	ENSG00000125841	NRSN2	TRUE	TRUE
chr20	349742	T	G	ENST00000382285	ENSG00000125841	NRSN2	TRUE	TRUE
chr20	349743	G	T	ENST00000382285	ENSG00000125841	NRSN2	TRUE	TRUE
chr20	349751	T	A	ENST00000382285	ENSG00000125841	NRSN2	TRUE	TRUE
chr20	349779	G	T	ENST00000382285	ENSG00000125841	NRSN2	TRUE	TRUE
chr20	349782	G	T	ENST00000382285	ENSG00000125841	NRSN2	FALSE	FALSE
chr20	349799	C	A	ENST00000382285	ENSG00000125841	NRSN2	FALSE	FALSE
chr20	349813	G	A	ENST00000382285	ENSG00000125841	NRSN2	FALSE	FALSE
chr20	349814	G	A	ENST00000382285	ENSG00000125841	NRSN2	FALSE	FALSE
chr20	349819	C	A	ENST00000382285	ENSG00000125841	NRSN2	FALSE	FALSE
chr20	349819	C	G	ENST00000382285	ENSG00000125841	NRSN2	FALSE	FALSE
chr20	349826	T	A	ENST00000382285	ENSG00000125841	NRSN2	FALSE	FALSE
chr20	349828	G	A	ENST00000382285	ENSG00000125841	NRSN2	FALSE	FALSE
chr20	349829	G	A	ENST00000382285	ENSG00000125841	NRSN2	FALSE	FALSE
chr20	349830	A	T	ENST00000382285	ENSG00000125841	NRSN2	FALSE	FALSE
chr20	349833	G	A	ENST00000382285	ENSG00000125841	NRSN2	TRUE	FALSE
chr20	349833	G	C	ENST00000382285	ENSG00000125841	NRSN2	TRUE	FALSE
chr20	349833	G	T	ENST00000382285	ENSG00000125841	NRSN2	TRUE	FALSE
chr20	349834	T	A	ENST00000382285	ENSG00000125841	NRSN2	TRUE	FALSE
chr20	349834	T	C	ENST00000382285	ENSG00000125841	NRSN2	TRUE	FALSE
chr20	349834	T	G	ENST00000382285	ENSG00000125841	NRSN2	TRUE	FALSE
chr20	353208	A	C	ENST00000382285	ENSG00000125841	NRSN2	TRUE	FALSE
chr20	353208	A	G	ENST00000382285	ENSG00000125841	NRSN2	TRUE	FALSE
chr20	353208	A	T	ENST00000382285	ENSG00000125841	NRSN2	TRUE	FALSE
chr20	353209	G	A	ENST00000382285	ENSG00000125841	NRSN2	TRUE	FALSE
chr20	353209	G	C	ENST00000382285	ENSG00000125841	NRSN2	TRUE	FALSE
chr20	353209	G	T	ENST00000382285	ENSG00000125841	NRSN2	TRUE	FALSE
chr20	353223	C	A	ENST00000382285	ENSG00000125841	NRSN2	FALSE	FALSE
chr20	353272	T	A	ENST00000382285	ENSG00000125841	NRSN2	FALSE	FALSE
chr20	353272	T	G	ENST00000382285	ENSG00000125841	NRSN2	FALSE	FALSE
chr20	353285	A	T	ENST00000382285	ENSG00000125841	NRSN2	FALSE	FALSE
chr20	353291	G	T	ENST00000382285	ENSG00000125841	NRSN2	FALSE	FALSE
chr20	353303	G	T	ENST00000382285	ENSG00000125841	NRSN2	FALSE	FALSE
chr20	353309	G	T	ENST00000382285	ENSG00000125841	NRSN2	FALSE	FALSE
chr20	353322	T	A	ENST00000382285	ENSG00000125841	NRSN2	FALSE	FALSE
chr20	353327	C	T	ENST00000382285	ENSG00000125841	NRSN2	FALSE	FALSE
chr20	353344	C	A	ENST00000382285	ENSG00000125841	NRSN2	FALSE	FALSE
chr20	353344	C	G	ENST00000382285	ENSG00000125841	NRSN2	FALSE	FALSE
chr20	353348	C	T	ENST00000382285	ENSG00000125841	NRSN2	FALSE	FALSE
chr20	353365	T	A	ENST00000382285	ENSG00000125841	NRSN2	FALSE	FALSE
chr20	353389	T	A	ENST00000382285	ENSG00000125841	NRSN2	FALSE	FALSE
chr20	353399	G	T	ENST00000382285	ENSG00000125841	NRSN2	FALSE	FALSE
chr20	353419	C	A	ENST00000382285	ENSG00000125841	NRSN2	FALSE	FALSE
chr20	353427	G	A	ENST00000382285	ENSG00000125841	NRSN2	FALSE	FALSE
chr20	353428	G	A	ENST00000382285	ENSG00000125841	NRSN2	FALSE	FALSE
chr20	353442	G	A	ENST00000382285	ENSG00000125841	NRSN2	FALSE	FALSE
chr20	353443	G	A	ENST00000382285	ENSG00000125841	NRSN2	FALSE	FALSE
chr20	353450	C	T	ENST00000382285	ENSG00000125841	NRSN2	FALSE	FALSE
chr20	353459	A	T	ENST00000382285	ENSG00000125841	NRSN2	FALSE	FALSE
chr20	353465	G	T	ENST00000382285	ENSG00000125841	NRSN2	FALSE	FALSE
chr20	353472	T	A	ENST00000382285	ENSG00000125841	NRSN2	FALSE	FALSE
chr20	353480	G	T	ENST00000382285	ENSG00000125841	NRSN2	FALSE	FALSE
chr20	353498	G	T	ENST00000382285	ENSG00000125841	NRSN2	FALSE	FALSE
chr20	353513	G	T	ENST00000382285	ENSG00000125841	NRSN2	FALSE	FALSE
chr20	353519	G	T	ENST00000382285	ENSG00000125841	NRSN2	FALSE	FALSE
chr20	353522	C	T	ENST00000382285	ENSG00000125841	NRSN2	FALSE	FALSE
chr20	353525	C	T	ENST00000382285	ENSG00000125841	NRSN2	FALSE	FALSE
chr20	353529	T	A	ENST00000382285	ENSG00000125841	NRSN2	FALSE	FALSE
chr20	353532	C	A	ENST00000382285	ENSG00000125841	NRSN2	FALSE	FALSE
chr20	353532	C	G	ENST00000382285	ENSG00000125841	NRSN2	FALSE	FALSE
chr20	353558	C	T	ENST00000382285	ENSG00000125841	NRSN2	FALSE	FALSE
chr20	353562	C	A	ENST00000382285	ENSG00000125841	NRSN2	FALSE	FALSE
chr20	353562	C	G	ENST00000382285	ENSG00000125841	NRSN2	FALSE	FALSE
chr20	353565	G	A	ENST00000382285	ENSG00000125841	NRSN2	FALSE	FALSE
chr20	353566	G	A	ENST00000382285	ENSG00000125841	NRSN2	FALSE	FALSE
chr20	353571	C	A	ENST00000382285	ENSG00000125841	NRSN2	FALSE	FALSE
chr20	353594	C	T	ENST00000382285	ENSG00000125841	NRSN2	FALSE	FALSE
chr20	353606	C	T	ENST00000382285	ENSG00000125841	NRSN2
chr20	353615	C	T	ENST00000382285	ENSG00000125841	NRSN2
chr20	353621	A	T	ENST00000382285	ENSG00000125841	NRSN2
chr20	381170	G	A	ENST00000217233	ENSG00000101255	TRIB3	FALSE	FALSE
chr20	381170	G	C	ENST00000217233	ENSG00000101255	TRIB3	FALSE	FALSE
chr20	381170	G	T	ENST00000217233	ENSG00000101255	TRIB3	FALSE	FALSE
chr20	381171	T	A	ENST00000217233	ENSG00000101255	TRIB3	FALSE	FALSE
chr20	381171	T	C	ENST00000217233	ENSG00000101255	TRIB3	FALSE	FALSE
chr20	381171	T	G	ENST00000217233	ENSG00000101255	TRIB3	FALSE	FALSE
chr20	388009	A	C	ENST00000217233	ENSG00000101255	TRIB3	TRUE	FALSE
chr20	388009	A	G	ENST00000217233	ENSG00000101255	TRIB3	TRUE	FALSE
chr20	388009	A	T	ENST00000217233	ENSG00000101255	TRIB3	TRUE	FALSE
chr20	388010	G	A	ENST00000217233	ENSG00000101255	TRIB3	TRUE	FALSE
chr20	388010	G	C	ENST00000217233	ENSG00000101255	TRIB3	TRUE	FALSE
chr20	388010	G	T	ENST00000217233	ENSG00000101255	TRIB3	TRUE	FALSE
chr20	388014	C	T	ENST00000217233	ENSG00000101255	TRIB3	FALSE	FALSE
chr20	388056	A	T	ENST00000217233	ENSG00000101255	TRIB3	FALSE	FALSE
chr20	388059	A	T	ENST00000217233	ENSG00000101255	TRIB3	FALSE	FALSE
chr20	388066	T	A	ENST00000217233	ENSG00000101255	TRIB3	TRUE	FALSE
chr20	388068	G	T	ENST00000217233	ENSG00000101255	TRIB3	TRUE	FALSE
chr20	388072	T	A	ENST00000217233	ENSG00000101255	TRIB3	TRUE	FALSE
chr20	388084	T	A	ENST00000217233	ENSG00000101255	TRIB3	TRUE	TRUE
chr20	388084	T	G	ENST00000217233	ENSG00000101255	TRIB3	TRUE	TRUE
chr20	388092	G	T	ENST00000217233	ENSG00000101255	TRIB3	TRUE	TRUE
chr20	388104	C	T	ENST00000217233	ENSG00000101255	TRIB3	TRUE	TRUE
chr20	388107	A	T	ENST00000217233	ENSG00000101255	TRIB3	TRUE	TRUE
chr20	388110	C	T	ENST00000217233	ENSG00000101255	TRIB3	TRUE	TRUE
chr20	388116	C	T	ENST00000217233	ENSG00000101255	TRIB3	TRUE	TRUE
chr20	388128	C	T	ENST00000217233	ENSG00000101255	TRIB3	TRUE	TRUE
chr20	388134	A	T	ENST00000217233	ENSG00000101255	TRIB3	TRUE	TRUE
chr20	388148	C	A	ENST00000217233	ENSG00000101255	TRIB3	TRUE	TRUE
chr20	388153	T	A	ENST00000217233	ENSG00000101255	TRIB3	TRUE	TRUE
chr20	388223	T	A	ENST00000217233	ENSG00000101255	TRIB3	TRUE	TRUE
chr20	388223	T	G	ENST00000217233	ENSG00000101255	TRIB3	TRUE	TRUE
chr20	388233	G	T	ENST00000217233	ENSG00000101255	TRIB3	TRUE	TRUE
chr20	388239	G	T	ENST00000217233	ENSG00000101255	TRIB3	TRUE	TRUE
chr20	388242	G	T	ENST00000217233	ENSG00000101255	TRIB3	TRUE	TRUE
chr20	388259	C	A	ENST00000217233	ENSG00000101255	TRIB3	TRUE	TRUE
chr20	388259	C	G	ENST00000217233	ENSG00000101255	TRIB3	TRUE	TRUE
chr20	388260	C	T	ENST00000217233	ENSG00000101255	TRIB3	TRUE	TRUE
chr20	388274	C	A	ENST00000217233	ENSG00000101255	TRIB3	TRUE	TRUE
chr20	388287	G	T	ENST00000217233	ENSG00000101255	TRIB3	TRUE	TRUE
chr20	388292	T	A	ENST00000217233	ENSG00000101255	TRIB3	TRUE	TRUE
chr20	388292	T	G	ENST00000217233	ENSG00000101255	TRIB3	TRUE	TRUE
chr20	388298	C	A	ENST00000217233	ENSG00000101255	TRIB3	TRUE	TRUE
chr20	388299	A	T	ENST00000217233	ENSG00000101255	TRIB3	TRUE	TRUE
chr20	388302	G	A	ENST00000217233	ENSG00000101255	TRIB3	TRUE	FALSE
chr20	388302	G	C	ENST00000217233	ENSG00000101255	TRIB3	TRUE	FALSE
chr20	388302	G	T	ENST00000217233	ENSG00000101255	TRIB3	TRUE	FALSE
chr20	388303	T	A	ENST00000217233	ENSG00000101255	TRIB3	TRUE	FALSE
chr20	388303	T	C	ENST00000217233	ENSG00000101255	TRIB3	FALSE	FALSE
chr20	388303	T	G	ENST00000217233	ENSG00000101255	TRIB3	TRUE	FALSE
chr20	391285	A	C	ENST00000217233	ENSG00000101255	TRIB3	TRUE	FALSE
chr20	391285	A	G	ENST00000217233	ENSG00000101255	TRIB3	TRUE	FALSE
chr20	391285	A	T	ENST00000217233	ENSG00000101255	TRIB3	TRUE	FALSE
chr20	391286	G	A	ENST00000217233	ENSG00000101255	TRIB3	TRUE	FALSE
chr20	391286	G	C	ENST00000217233	ENSG00000101255	TRIB3	TRUE	FALSE
chr20	391286	G	T	ENST00000217233	ENSG00000101255	TRIB3	TRUE	FALSE
chr20	391292	C	A	ENST00000217233	ENSG00000101255	TRIB3	TRUE	TRUE
chr20	391292	C	G	ENST00000217233	ENSG00000101255	TRIB3	TRUE	TRUE
chr20	391299	C	T	ENST00000217233	ENSG00000101255	TRIB3	TRUE	TRUE
chr20	391302	G	T	ENST00000217233	ENSG00000101255	TRIB3	TRUE	TRUE
chr20	391320	G	T	ENST00000217233	ENSG00000101255	TRIB3	TRUE	TRUE
chr20	391328	T	A	ENST00000217233	ENSG00000101255	TRIB3	TRUE	TRUE
chr20	391328	T	G	ENST00000217233	ENSG00000101255	TRIB3	TRUE	TRUE
chr20	391347	A	T	ENST00000217233	ENSG00000101255	TRIB3	TRUE	TRUE
chr20	391368	G	T	ENST00000217233	ENSG00000101255	TRIB3	TRUE	TRUE
chr20	391386	C	T	ENST00000217233	ENSG00000101255	TRIB3	TRUE	TRUE
chr20	391397	C	A	ENST00000217233	ENSG00000101255	TRIB3	TRUE	TRUE
chr20	391397	C	G	ENST00000217233	ENSG00000101255	TRIB3	TRUE	TRUE
chr20	391440	C	T	ENST00000217233	ENSG00000101255	TRIB3	TRUE	TRUE
chr20	391461	G	T	ENST00000217233	ENSG00000101255	TRIB3	TRUE	TRUE
chr20	391467	G	T	ENST00000217233	ENSG00000101255	TRIB3	TRUE	TRUE
chr20	391488	C	T	ENST00000217233	ENSG00000101255	TRIB3	TRUE	TRUE
chr20	391514	T	A	ENST00000217233	ENSG00000101255	TRIB3	TRUE	TRUE
chr20	391518	C	T	ENST00000217233	ENSG00000101255	TRIB3	TRUE	TRUE
chr20	391545	A	T	ENST00000217233	ENSG00000101255	TRIB3	FALSE	FALSE
chr20	391553	T	A	ENST00000217233	ENSG00000101255	TRIB3	FALSE	FALSE
chr20	391575	G	T	ENST00000217233	ENSG00000101255	TRIB3	FALSE	FALSE
chr20	391580	G	A	ENST00000217233	ENSG00000101255	TRIB3	TRUE	FALSE
chr20	391580	G	C	ENST00000217233	ENSG00000101255	TRIB3	TRUE	FALSE
chr20	391580	G	T	ENST00000217233	ENSG00000101255	TRIB3	TRUE	FALSE
chr20	391581	T	A	ENST00000217233	ENSG00000101255	TRIB3	TRUE	FALSE
chr20	391581	T	C	ENST00000217233	ENSG00000101255	TRIB3	FALSE	FALSE
chr20	391581	T	G	ENST00000217233	ENSG00000101255	TRIB3	TRUE	FALSE
chr20	396196	A	C	ENST00000217233	ENSG00000101255	TRIB3	TRUE	FALSE
chr20	396196	A	G	ENST00000217233	ENSG00000101255	TRIB3	TRUE	FALSE
chr20	396196	A	T	ENST00000217233	ENSG00000101255	TRIB3	TRUE	FALSE
chr20	396197	G	A	ENST00000217233	ENSG00000101255	TRIB3	TRUE	FALSE
chr20	396197	G	C	ENST00000217233	ENSG00000101255	TRIB3	TRUE	FALSE
chr20	396197	G	T	ENST00000217233	ENSG00000101255	TRIB3	TRUE	FALSE
chr20	396199	A	T	ENST00000217233	ENSG00000101255	TRIB3	FALSE	FALSE
chr20	396202	A	T	ENST00000217233	ENSG00000101255	TRIB3	FALSE	FALSE
chr20	396214	G	T	ENST00000217233	ENSG00000101255	TRIB3	FALSE	FALSE
chr20	396223	G	T	ENST00000217233	ENSG00000101255	TRIB3	FALSE	FALSE
chr20	396234	C	A	ENST00000217233	ENSG00000101255	TRIB3	FALSE	FALSE
chr20	396263	G	A	ENST00000217233	ENSG00000101255	TRIB3	FALSE	FALSE
chr20	396264	G	A	ENST00000217233	ENSG00000101255	TRIB3	FALSE	FALSE
chr20	396268	A	T	ENST00000217233	ENSG00000101255	TRIB3	FALSE	FALSE
chr20	396279	C	A	ENST00000217233	ENSG00000101255	TRIB3	FALSE	FALSE
chr20	396288	C	A	ENST00000217233	ENSG00000101255	TRIB3	FALSE	FALSE
chr20	396288	C	G	ENST00000217233	ENSG00000101255	TRIB3	FALSE	FALSE
chr20	396292	G	T	ENST00000217233	ENSG00000101255	TRIB3	FALSE	FALSE
chr20	396298	G	T	ENST00000217233	ENSG00000101255	TRIB3	FALSE	FALSE
chr20	396311	C	A	ENST00000217233	ENSG00000101255	TRIB3	FALSE	FALSE
chr20	396311	C	G	ENST00000217233	ENSG00000101255	TRIB3	FALSE	FALSE
chr20	396320	C	A	ENST00000217233	ENSG00000101255	TRIB3	FALSE	FALSE
chr20	396320	C	G	ENST00000217233	ENSG00000101255	TRIB3	FALSE	FALSE
chr20	396324	C	A	ENST00000217233	ENSG00000101255	TRIB3	FALSE	FALSE
chr20	396324	C	G	ENST00000217233	ENSG00000101255	TRIB3	FALSE	FALSE
chr20	396326	C	A	ENST00000217233	ENSG00000101255	TRIB3	FALSE	FALSE
chr20	396331	A	T	ENST00000217233	ENSG00000101255	TRIB3	FALSE	FALSE
chr20	396347	G	A	ENST00000217233	ENSG00000101255	TRIB3	FALSE	FALSE
chr20	396348	G	A	ENST00000217233	ENSG00000101255	TRIB3	FALSE	FALSE
chr20	396390	C	A	ENST00000217233	ENSG00000101255	TRIB3	FALSE	FALSE
chr20	396390	C	G	ENST00000217233	ENSG00000101255	TRIB3	FALSE	FALSE
chr20	396397	C	T	ENST00000217233	ENSG00000101255	TRIB3	FALSE	FALSE
chr20	396404	C	A	ENST00000217233	ENSG00000101255	TRIB3	FALSE	FALSE
chr20	396406	G	T	ENST00000217233	ENSG00000101255	TRIB3	FALSE	FALSE
chr20	396427	A	T	ENST00000217233	ENSG00000101255	TRIB3	FALSE	FALSE
chr20	396447	C	A	ENST00000217233	ENSG00000101255	TRIB3	FALSE	FALSE
chr20	396447	C	G	ENST00000217233	ENSG00000101255	TRIB3	FALSE	FALSE
chr20	396452	T	A	ENST00000217233	ENSG00000101255	TRIB3	FALSE	FALSE
chr20	396467	C	A	ENST00000217233	ENSG00000101255	TRIB3	FALSE	FALSE
chr20	396483	T	A	ENST00000217233	ENSG00000101255	TRIB3	FALSE	FALSE
chr20	396495	C	A	ENST00000217233	ENSG00000101255	TRIB3	FALSE	FALSE
chr20	396508	G	T	ENST00000217233	ENSG00000101255	TRIB3	FALSE	FALSE
chr20	396517	G	T	ENST00000217233	ENSG00000101255	TRIB3	FALSE	FALSE
chr20	396554	G	A	ENST00000217233	ENSG00000101255	TRIB3	FALSE	FALSE
chr20	396555	G	A	ENST00000217233	ENSG00000101255	TRIB3	FALSE	FALSE
chr20	396559	C	T	ENST00000217233	ENSG00000101255	TRIB3	FALSE	FALSE
chr20	396562	C	T	ENST00000217233	ENSG00000101255	TRIB3	FALSE	FALSE
chr20	396578	T	A	ENST00000217233	ENSG00000101255	TRIB3	FALSE	FALSE
chr20	396578	T	G	ENST00000217233	ENSG00000101255	TRIB3	FALSE	FALSE
chr20	396589	C	T	ENST00000217233	ENSG00000101255	TRIB3	FALSE	FALSE
chr20	396602	G	A	ENST00000217233	ENSG00000101255	TRIB3	FALSE	FALSE
chr20	396603	G	A	ENST00000217233	ENSG00000101255	TRIB3	FALSE	FALSE
chr20	396604	G	T	ENST00000217233	ENSG00000101255	TRIB3	FALSE	FALSE
chr20	396613	C	T	ENST00000217233	ENSG00000101255	TRIB3	FALSE	FALSE
chr20	396628	G	T	ENST00000217233	ENSG00000101255	TRIB3	FALSE	FALSE
chr20	396643	G	T	ENST00000217233	ENSG00000101255	TRIB3	FALSE	FALSE
chr20	396652	G	T	ENST00000217233	ENSG00000101255	TRIB3	FALSE	FALSE
chr20	396655	G	T	ENST00000217233	ENSG00000101255	TRIB3	FALSE	FALSE
chr20	396658	G	T	ENST00000217233	ENSG00000101255	TRIB3	FALSE	FALSE
chr20	396661	G	T	ENST00000217233	ENSG00000101255	TRIB3	FALSE	FALSE
chr20	396667	A	T	ENST00000217233	ENSG00000101255	TRIB3	FALSE	FALSE
chr20	396670	G	T	ENST00000217233	ENSG00000101255	TRIB3	FALSE	FALSE
chr20	396684	T	A	ENST00000217233	ENSG00000101255	TRIB3	FALSE	FALSE
chr20	396684	T	G	ENST00000217233	ENSG00000101255	TRIB3	FALSE	FALSE
chr20	408764	G	T	ENST00000356286	ENSG00000125826	RBCK1	FALSE	FALSE
chr20	408767	A	T	ENST00000356286	ENSG00000125826	RBCK1	FALSE	FALSE
chr20	408773	A	T	ENST00000356286	ENSG00000125826	RBCK1	FALSE	FALSE
chr20	408776	A	T	ENST00000356286	ENSG00000125826	RBCK1	FALSE	FALSE
chr20	408780	G	A	ENST00000356286	ENSG00000125826	RBCK1	TRUE	FALSE
chr20	408780	G	C	ENST00000356286	ENSG00000125826	RBCK1	TRUE	FALSE
chr20	408780	G	T	ENST00000356286	ENSG00000125826	RBCK1	TRUE	FALSE
chr20	408781	T	A	ENST00000356286	ENSG00000125826	RBCK1	TRUE	FALSE
chr20	408781	T	C	ENST00000356286	ENSG00000125826	RBCK1	TRUE	FALSE
chr20	408781	T	G	ENST00000356286	ENSG00000125826	RBCK1	TRUE	FALSE
chr20	409879	A	C	ENST00000356286	ENSG00000125826	RBCK1	TRUE	FALSE
chr20	409879	A	G	ENST00000356286	ENSG00000125826	RBCK1	TRUE	FALSE
chr20	409879	A	T	ENST00000356286	ENSG00000125826	RBCK1	TRUE	FALSE
chr20	409880	G	A	ENST00000356286	ENSG00000125826	RBCK1	TRUE	FALSE
chr20	409880	G	C	ENST00000356286	ENSG00000125826	RBCK1	TRUE	FALSE
chr20	409880	G	T	ENST00000356286	ENSG00000125826	RBCK1	TRUE	FALSE
chr20	409883	G	T	ENST00000356286	ENSG00000125826	RBCK1	FALSE	FALSE
chr20	409886	G	T	ENST00000356286	ENSG00000125826	RBCK1	FALSE	FALSE
chr20	409907	C	T	ENST00000356286	ENSG00000125826	RBCK1	FALSE	FALSE
chr20	409928	G	T	ENST00000356286	ENSG00000125826	RBCK1	TRUE	FALSE
chr20	409931	C	T	ENST00000356286	ENSG00000125826	RBCK1	TRUE	TRUE
chr20	409943	A	T	ENST00000356286	ENSG00000125826	RBCK1	TRUE	TRUE
chr20	409948	T	A	ENST00000356286	ENSG00000125826	RBCK1	TRUE	TRUE
chr20	409956	G	A	ENST00000356286	ENSG00000125826	RBCK1	TRUE	TRUE
chr20	409957	G	A	ENST00000356286	ENSG00000125826	RBCK1	TRUE	TRUE
chr20	409964	G	T	ENST00000356286	ENSG00000125826	RBCK1	TRUE	TRUE
chr20	409967	C	T	ENST00000356286	ENSG00000125826	RBCK1	TRUE	TRUE
chr20	409988	C	T	ENST00000356286	ENSG00000125826	RBCK1	TRUE	TRUE
chr20	409994	A	T	ENST00000356286	ENSG00000125826	RBCK1	TRUE	TRUE
chr20	410000	G	T	ENST00000356286	ENSG00000125826	RBCK1	TRUE	TRUE
chr20	410015	C	T	ENST00000356286	ENSG00000125826	RBCK1	TRUE	TRUE
chr20	410026	G	A	ENST00000356286	ENSG00000125826	RBCK1	TRUE	FALSE
chr20	410026	G	C	ENST00000356286	ENSG00000125826	RBCK1	TRUE	FALSE
chr20	410026	G	T	ENST00000356286	ENSG00000125826	RBCK1	TRUE	FALSE
chr20	410027	T	A	ENST00000356286	ENSG00000125826	RBCK1	TRUE	FALSE
chr20	410027	T	C	ENST00000356286	ENSG00000125826	RBCK1	TRUE	FALSE
chr20	410027	T	G	ENST00000356286	ENSG00000125826	RBCK1	TRUE	FALSE
chr20	417524	A	C	ENST00000356286	ENSG00000125826	RBCK1	TRUE	FALSE
chr20	417524	A	G	ENST00000356286	ENSG00000125826	RBCK1	TRUE	FALSE
chr20	417524	A	T	ENST00000356286	ENSG00000125826	RBCK1	TRUE	FALSE
chr20	417525	G	A	ENST00000356286	ENSG00000125826	RBCK1	TRUE	FALSE
chr20	417525	G	C	ENST00000356286	ENSG00000125826	RBCK1	TRUE	FALSE
chr20	417525	G	T	ENST00000356286	ENSG00000125826	RBCK1	TRUE	FALSE
chr20	417531	G	A	ENST00000356286	ENSG00000125826	RBCK1	TRUE	TRUE
chr20	417532	G	A	ENST00000356286	ENSG00000125826	RBCK1	TRUE	TRUE
chr20	417542	G	T	ENST00000356286	ENSG00000125826	RBCK1	TRUE	TRUE
chr20	417551	C	T	ENST00000356286	ENSG00000125826	RBCK1	TRUE	TRUE
chr20	417573	G	A	ENST00000356286	ENSG00000125826	RBCK1	TRUE	TRUE
chr20	417574	G	A	ENST00000356286	ENSG00000125826	RBCK1	TRUE	TRUE
chr20	417611	A	T	ENST00000356286	ENSG00000125826	RBCK1	TRUE	TRUE
chr20	417620	G	A	ENST00000356286	ENSG00000125826	RBCK1	TRUE	FALSE
chr20	417620	G	C	ENST00000356286	ENSG00000125826	RBCK1	TRUE	FALSE
chr20	417620	G	T	ENST00000356286	ENSG00000125826	RBCK1	TRUE	FALSE
chr20	417621	T	A	ENST00000356286	ENSG00000125826	RBCK1	TRUE	FALSE
chr20	417621	T	C	ENST00000356286	ENSG00000125826	RBCK1	TRUE	FALSE
chr20	417621	T	G	ENST00000356286	ENSG00000125826	RBCK1	TRUE	FALSE
chr20	417730	A	C	ENST00000356286	ENSG00000125826	RBCK1	TRUE	FALSE
chr20	417730	A	G	ENST00000356286	ENSG00000125826	RBCK1	TRUE	FALSE
chr20	417730	A	T	ENST00000356286	ENSG00000125826	RBCK1	TRUE	FALSE
chr20	417731	G	A	ENST00000356286	ENSG00000125826	RBCK1	TRUE	FALSE
chr20	417731	G	C	ENST00000356286	ENSG00000125826	RBCK1	TRUE	FALSE
chr20	417731	G	T	ENST00000356286	ENSG00000125826	RBCK1	TRUE	FALSE
chr20	417746	T	A	ENST00000356286	ENSG00000125826	RBCK1	TRUE	TRUE
chr20	417746	T	G	ENST00000356286	ENSG00000125826	RBCK1	TRUE	TRUE
chr20	417763	T	A	ENST00000356286	ENSG00000125826	RBCK1	TRUE	TRUE
chr20	417765	C	T	ENST00000356286	ENSG00000125826	RBCK1	TRUE	TRUE
chr20	417768	C	T	ENST00000356286	ENSG00000125826	RBCK1	TRUE	TRUE
chr20	417772	G	A	ENST00000356286	ENSG00000125826	RBCK1	TRUE	TRUE
chr20	417773	G	A	ENST00000356286	ENSG00000125826	RBCK1	TRUE	TRUE
chr20	417783	C	T	ENST00000356286	ENSG00000125826	RBCK1	TRUE	TRUE
chr20	417795	C	T	ENST00000356286	ENSG00000125826	RBCK1	TRUE	TRUE
chr20	417801	C	T	ENST00000356286	ENSG00000125826	RBCK1	TRUE	TRUE
chr20	417804	G	T	ENST00000356286	ENSG00000125826	RBCK1	TRUE	TRUE
chr20	417831	C	T	ENST00000356286	ENSG00000125826	RBCK1	TRUE	TRUE
chr20	417851	C	A	ENST00000356286	ENSG00000125826	RBCK1	TRUE	TRUE
chr20	417851	C	G	ENST00000356286	ENSG00000125826	RBCK1	TRUE	TRUE
chr20	417857	T	A	ENST00000356286	ENSG00000125826	RBCK1	TRUE	TRUE
chr20	417857	T	G	ENST00000356286	ENSG00000125826	RBCK1	TRUE	TRUE
chr20	417865	C	A	ENST00000356286	ENSG00000125826	RBCK1	TRUE	TRUE
chr20	417865	C	G	ENST00000356286	ENSG00000125826	RBCK1	TRUE	TRUE
chr20	417891	C	T	ENST00000356286	ENSG00000125826	RBCK1	TRUE	TRUE
chr20	417894	G	T	ENST00000356286	ENSG00000125826	RBCK1	TRUE	TRUE
chr20	417900	C	T	ENST00000356286	ENSG00000125826	RBCK1	TRUE	TRUE
chr20	417906	G	T	ENST00000356286	ENSG00000125826	RBCK1	TRUE	TRUE
chr20	417912	C	T	ENST00000356286	ENSG00000125826	RBCK1	TRUE	TRUE
chr20	417927	G	T	ENST00000356286	ENSG00000125826	RBCK1	TRUE	TRUE
chr20	417931	G	A	ENST00000356286	ENSG00000125826	RBCK1	TRUE	FALSE
chr20	417931	G	C	ENST00000356286	ENSG00000125826	RBCK1	TRUE	FALSE
chr20	417931	G	T	ENST00000356286	ENSG00000125826	RBCK1	TRUE	FALSE
chr20	417932	T	A	ENST00000356286	ENSG00000125826	RBCK1	TRUE	FALSE
chr20	417932	T	C	ENST00000356286	ENSG00000125826	RBCK1	TRUE	FALSE
chr20	417932	T	G	ENST00000356286	ENSG00000125826	RBCK1	TRUE	FALSE
chr20	419345	A	C	ENST00000356286	ENSG00000125826	RBCK1	TRUE	FALSE
chr20	419345	A	G	ENST00000356286	ENSG00000125826	RBCK1	TRUE	FALSE
chr20	419345	A	T	ENST00000356286	ENSG00000125826	RBCK1	TRUE	FALSE
chr20	419346	G	A	ENST00000356286	ENSG00000125826	RBCK1	TRUE	FALSE
chr20	419346	G	C	ENST00000356286	ENSG00000125826	RBCK1	TRUE	FALSE
chr20	419346	G	T	ENST00000356286	ENSG00000125826	RBCK1	TRUE	FALSE
chr20	419358	A	T	ENST00000356286	ENSG00000125826	RBCK1	TRUE	TRUE
chr20	419373	C	T	ENST00000356286	ENSG00000125826	RBCK1	TRUE	TRUE
chr20	419391	G	T	ENST00000356286	ENSG00000125826	RBCK1	TRUE	TRUE
chr20	419406	A	T	ENST00000356286	ENSG00000125826	RBCK1	TRUE	TRUE
chr20	419421	C	T	ENST00000356286	ENSG00000125826	RBCK1	TRUE	TRUE
chr20	419424	G	T	ENST00000356286	ENSG00000125826	RBCK1	TRUE	TRUE
chr20	419430	G	T	ENST00000356286	ENSG00000125826	RBCK1	TRUE	TRUE
chr20	419439	C	T	ENST00000356286	ENSG00000125826	RBCK1	TRUE	TRUE
chr20	419457	G	T	ENST00000356286	ENSG00000125826	RBCK1	TRUE	TRUE
chr20	419469	G	A	ENST00000356286	ENSG00000125826	RBCK1	TRUE	FALSE
chr20	419469	G	C	ENST00000356286	ENSG00000125826	RBCK1	TRUE	FALSE
chr20	419469	G	T	ENST00000356286	ENSG00000125826	RBCK1	TRUE	FALSE
chr20	419470	T	A	ENST00000356286	ENSG00000125826	RBCK1	TRUE	FALSE
chr20	419470	T	C	ENST00000356286	ENSG00000125826	RBCK1	TRUE	FALSE
chr20	419470	T	G	ENST00000356286	ENSG00000125826	RBCK1	TRUE	FALSE
chr20	419556	A	C	ENST00000356286	ENSG00000125826	RBCK1	TRUE	FALSE
chr20	419556	A	G	ENST00000356286	ENSG00000125826	RBCK1	TRUE	FALSE
chr20	419556	A	T	ENST00000356286	ENSG00000125826	RBCK1	TRUE	FALSE
chr20	419557	G	A	ENST00000356286	ENSG00000125826	RBCK1	TRUE	FALSE
chr20	419557	G	C	ENST00000356286	ENSG00000125826	RBCK1	TRUE	FALSE
chr20	419557	G	T	ENST00000356286	ENSG00000125826	RBCK1	TRUE	FALSE
chr20	419565	G	A	ENST00000356286	ENSG00000125826	RBCK1	TRUE	TRUE
chr20	419566	G	A	ENST00000356286	ENSG00000125826	RBCK1	TRUE	TRUE
chr20	419567	C	T	ENST00000356286	ENSG00000125826	RBCK1	TRUE	TRUE
chr20	419572	C	A	ENST00000356286	ENSG00000125826	RBCK1	TRUE	TRUE
chr20	419581	C	A	ENST00000356286	ENSG00000125826	RBCK1	TRUE	TRUE
chr20	419594	A	T	ENST00000356286	ENSG00000125826	RBCK1	TRUE	TRUE
chr20	419614	T	A	ENST00000356286	ENSG00000125826	RBCK1	TRUE	TRUE
chr20	419615	G	T	ENST00000356286	ENSG00000125826	RBCK1	TRUE	TRUE
chr20	419623	C	A	ENST00000356286	ENSG00000125826	RBCK1	TRUE	TRUE
chr20	419626	C	A	ENST00000356286	ENSG00000125826	RBCK1	TRUE	TRUE
chr20	419639	G	T	ENST00000356286	ENSG00000125826	RBCK1	TRUE	TRUE
chr20	419647	C	A	ENST00000356286	ENSG00000125826	RBCK1	TRUE	TRUE
chr20	419647	C	G	ENST00000356286	ENSG00000125826	RBCK1	TRUE	TRUE
chr20	419648	C	T	ENST00000356286	ENSG00000125826	RBCK1	TRUE	TRUE
chr20	419661	C	A	ENST00000356286	ENSG00000125826	RBCK1	TRUE	TRUE
chr20	419661	C	G	ENST00000356286	ENSG00000125826	RBCK1	TRUE	TRUE
chr20	419665	C	A	ENST00000356286	ENSG00000125826	RBCK1	TRUE	TRUE
chr20	419665	C	G	ENST00000356286	ENSG00000125826	RBCK1	TRUE	TRUE
chr20	419666	C	T	ENST00000356286	ENSG00000125826	RBCK1	TRUE	TRUE
chr20	419675	G	T	ENST00000356286	ENSG00000125826	RBCK1	TRUE	TRUE
chr20	419678	G	T	ENST00000356286	ENSG00000125826	RBCK1	TRUE	TRUE
chr20	419681	G	T	ENST00000356286	ENSG00000125826	RBCK1	TRUE	TRUE
chr20	419684	C	T	ENST00000356286	ENSG00000125826	RBCK1	TRUE	TRUE
chr20	419702	G	T	ENST00000356286	ENSG00000125826	RBCK1	TRUE	TRUE
chr20	419705	G	T	ENST00000356286	ENSG00000125826	RBCK1	TRUE	TRUE
chr20	419708	G	T	ENST00000356286	ENSG00000125826	RBCK1	TRUE	TRUE
chr20	419720	C	T	ENST00000356286	ENSG00000125826	RBCK1	TRUE	TRUE
chr20	419725	C	A	ENST00000356286	ENSG00000125826	RBCK1	TRUE	TRUE
chr20	419725	C	G	ENST00000356286	ENSG00000125826	RBCK1	TRUE	TRUE
chr20	419726	C	T	ENST00000356286	ENSG00000125826	RBCK1	TRUE	TRUE
chr20	419729	C	T	ENST00000356286	ENSG00000125826	RBCK1	TRUE	TRUE
chr20	419732	G	A	ENST00000356286	ENSG00000125826	RBCK1	TRUE	FALSE
chr20	419732	G	C	ENST00000356286	ENSG00000125826	RBCK1	TRUE	FALSE
chr20	419732	G	T	ENST00000356286	ENSG00000125826	RBCK1	TRUE	FALSE
chr20	419733	T	A	ENST00000356286	ENSG00000125826	RBCK1	TRUE	FALSE
chr20	419733	T	C	ENST00000356286	ENSG00000125826	RBCK1	TRUE	FALSE
chr20	419733	T	G	ENST00000356286	ENSG00000125826	RBCK1	TRUE	FALSE
chr20	420869	A	C	ENST00000356286	ENSG00000125826	RBCK1	TRUE	FALSE
chr20	420869	A	G	ENST00000356286	ENSG00000125826	RBCK1	FALSE	FALSE
chr20	420869	A	T	ENST00000356286	ENSG00000125826	RBCK1	TRUE	FALSE
chr20	420870	G	A	ENST00000356286	ENSG00000125826	RBCK1	TRUE	FALSE
chr20	420870	G	C	ENST00000356286	ENSG00000125826	RBCK1	FALSE	FALSE
chr20	420870	G	T	ENST00000356286	ENSG00000125826	RBCK1	FALSE	FALSE
chr20	420874	A	T	ENST00000356286	ENSG00000125826	RBCK1
chr20	420877	C	T	ENST00000356286	ENSG00000125826	RBCK1
chr20	420880	C	T	ENST00000356286	ENSG00000125826	RBCK1
chr20	420883	C	T	ENST00000356286	ENSG00000125826	RBCK1
chr20	420886	C	T	ENST00000356286	ENSG00000125826	RBCK1
chr20	420889	G	T	ENST00000356286	ENSG00000125826	RBCK1
chr20	420900	C	A	ENST00000356286	ENSG00000125826	RBCK1	TRUE	TRUE
chr20	420900	C	G	ENST00000356286	ENSG00000125826	RBCK1	TRUE	TRUE
chr20	420904	C	T	ENST00000356286	ENSG00000125826	RBCK1	TRUE	TRUE
chr20	420913	C	T	ENST00000356286	ENSG00000125826	RBCK1	TRUE	TRUE
chr20	420922	C	T	ENST00000356286	ENSG00000125826	RBCK1	TRUE	TRUE
chr20	420946	G	T	ENST00000356286	ENSG00000125826	RBCK1	TRUE	TRUE
chr20	420955	G	T	ENST00000356286	ENSG00000125826	RBCK1	TRUE	TRUE
chr20	420960	C	A	ENST00000356286	ENSG00000125826	RBCK1	TRUE	TRUE
chr20	420969	C	A	ENST00000356286	ENSG00000125826	RBCK1	TRUE	TRUE
chr20	420972	C	A	ENST00000356286	ENSG00000125826	RBCK1	TRUE	TRUE
chr20	420972	C	G	ENST00000356286	ENSG00000125826	RBCK1	TRUE	TRUE
chr20	420974	C	A	ENST00000356286	ENSG00000125826	RBCK1	TRUE	TRUE
chr20	420991	G	T	ENST00000356286	ENSG00000125826	RBCK1	TRUE	TRUE
chr20	421009	G	T	ENST00000356286	ENSG00000125826	RBCK1	TRUE	TRUE
chr20	421014	T	A	ENST00000356286	ENSG00000125826	RBCK1	TRUE	TRUE
chr20	421029	C	A	ENST00000356286	ENSG00000125826	RBCK1	TRUE	TRUE
chr20	421032	G	A	ENST00000356286	ENSG00000125826	RBCK1	FALSE	FALSE
chr20	421032	G	C	ENST00000356286	ENSG00000125826	RBCK1	FALSE	FALSE
chr20	421032	G	T	ENST00000356286	ENSG00000125826	RBCK1	FALSE	FALSE
chr20	421033	T	A	ENST00000356286	ENSG00000125826	RBCK1	FALSE	FALSE
chr20	421033	T	C	ENST00000356286	ENSG00000125826	RBCK1	FALSE	FALSE
chr20	421033	T	G	ENST00000356286	ENSG00000125826	RBCK1	FALSE	FALSE
chr20	422125	A	C	ENST00000356286	ENSG00000125826	RBCK1	TRUE	FALSE
chr20	422125	A	G	ENST00000356286	ENSG00000125826	RBCK1	TRUE	FALSE
chr20	422125	A	T	ENST00000356286	ENSG00000125826	RBCK1	TRUE	FALSE
chr20	422126	G	A	ENST00000356286	ENSG00000125826	RBCK1	TRUE	FALSE
chr20	422126	G	C	ENST00000356286	ENSG00000125826	RBCK1	TRUE	FALSE
chr20	422126	G	T	ENST00000356286	ENSG00000125826	RBCK1	TRUE	FALSE
chr20	422128	G	T	ENST00000356286	ENSG00000125826	RBCK1	TRUE	TRUE
chr20	422133	C	A	ENST00000356286	ENSG00000125826	RBCK1	TRUE	TRUE
chr20	422137	C	T	ENST00000356286	ENSG00000125826	RBCK1	TRUE	TRUE
chr20	422158	C	T	ENST00000356286	ENSG00000125826	RBCK1	TRUE	TRUE
chr20	422161	G	T	ENST00000356286	ENSG00000125826	RBCK1	TRUE	TRUE
chr20	422167	G	T	ENST00000356286	ENSG00000125826	RBCK1	TRUE	TRUE
chr20	422178	C	A	ENST00000356286	ENSG00000125826	RBCK1	TRUE	TRUE
chr20	422199	C	A	ENST00000356286	ENSG00000125826	RBCK1	TRUE	TRUE
chr20	422199	C	G	ENST00000356286	ENSG00000125826	RBCK1	TRUE	TRUE
chr20	422201	C	A	ENST00000356286	ENSG00000125826	RBCK1	TRUE	TRUE
chr20	422205	C	A	ENST00000356286	ENSG00000125826	RBCK1	TRUE	TRUE
chr20	422207	C	A	ENST00000356286	ENSG00000125826	RBCK1	TRUE	TRUE
chr20	422212	A	T	ENST00000356286	ENSG00000125826	RBCK1	TRUE	TRUE
chr20	422221	G	T	ENST00000356286	ENSG00000125826	RBCK1	TRUE	TRUE
chr20	422227	G	T	ENST00000356286	ENSG00000125826	RBCK1	TRUE	TRUE
chr20	422233	A	T	ENST00000356286	ENSG00000125826	RBCK1	TRUE	TRUE
chr20	422239	G	A	ENST00000356286	ENSG00000125826	RBCK1	TRUE	FALSE
chr20	422239	G	C	ENST00000356286	ENSG00000125826	RBCK1	TRUE	FALSE
chr20	422239	G	T	ENST00000356286	ENSG00000125826	RBCK1	TRUE	FALSE
chr20	422240	T	A	ENST00000356286	ENSG00000125826	RBCK1	TRUE	FALSE
chr20	422240	T	C	ENST00000356286	ENSG00000125826	RBCK1	TRUE	FALSE
chr20	422240	T	G	ENST00000356286	ENSG00000125826	RBCK1	TRUE	FALSE
chr20	427311	A	C	ENST00000356286	ENSG00000125826	RBCK1	TRUE	FALSE
chr20	427311	A	G	ENST00000356286	ENSG00000125826	RBCK1	TRUE	FALSE
chr20	427311	A	T	ENST00000356286	ENSG00000125826	RBCK1	TRUE	FALSE
chr20	427312	G	A	ENST00000356286	ENSG00000125826	RBCK1	TRUE	FALSE
chr20	427312	G	C	ENST00000356286	ENSG00000125826	RBCK1	TRUE	FALSE
chr20	427312	G	T	ENST00000356286	ENSG00000125826	RBCK1	TRUE	FALSE
chr20	427325	G	T	ENST00000356286	ENSG00000125826	RBCK1	TRUE	TRUE
chr20	427333	C	A	ENST00000356286	ENSG00000125826	RBCK1	TRUE	TRUE
chr20	427333	C	G	ENST00000356286	ENSG00000125826	RBCK1	TRUE	TRUE
chr20	427334	C	T	ENST00000356286	ENSG00000125826	RBCK1	TRUE	TRUE
chr20	427337	C	T	ENST00000356286	ENSG00000125826	RBCK1	TRUE	TRUE
chr20	427367	G	T	ENST00000356286	ENSG00000125826	RBCK1	TRUE	TRUE
chr20	427390	C	A	ENST00000356286	ENSG00000125826	RBCK1	TRUE	TRUE
chr20	427390	C	G	ENST00000356286	ENSG00000125826	RBCK1	TRUE	TRUE
chr20	427396	C	A	ENST00000356286	ENSG00000125826	RBCK1	TRUE	TRUE
chr20	427397	A	T	ENST00000356286	ENSG00000125826	RBCK1	TRUE	TRUE
chr20	427411	C	A	ENST00000356286	ENSG00000125826	RBCK1	TRUE	TRUE
chr20	427412	A	T	ENST00000356286	ENSG00000125826	RBCK1	TRUE	TRUE
chr20	427415	G	T	ENST00000356286	ENSG00000125826	RBCK1	TRUE	TRUE
chr20	427419	G	A	ENST00000356286	ENSG00000125826	RBCK1	TRUE	TRUE
chr20	427420	G	A	ENST00000356286	ENSG00000125826	RBCK1	TRUE	TRUE
chr20	427423	C	A	ENST00000356286	ENSG00000125826	RBCK1	TRUE	TRUE
chr20	427430	G	T	ENST00000356286	ENSG00000125826	RBCK1	TRUE	TRUE
chr20	427445	G	T	ENST00000356286	ENSG00000125826	RBCK1	TRUE	TRUE
chr20	427456	C	A	ENST00000356286	ENSG00000125826	RBCK1	TRUE	TRUE
chr20	427465	T	A	ENST00000356286	ENSG00000125826	RBCK1	TRUE	TRUE
chr20	427480	C	A	ENST00000356286	ENSG00000125826	RBCK1	TRUE	TRUE
chr20	427489	C	A	ENST00000356286	ENSG00000125826	RBCK1	TRUE	TRUE
chr20	427490	A	T	ENST00000356286	ENSG00000125826	RBCK1	TRUE	TRUE
chr20	427493	G	A	ENST00000356286	ENSG00000125826	RBCK1	TRUE	FALSE
chr20	427493	G	C	ENST00000356286	ENSG00000125826	RBCK1	TRUE	FALSE
chr20	427493	G	T	ENST00000356286	ENSG00000125826	RBCK1	TRUE	FALSE
chr20	427494	T	A	ENST00000356286	ENSG00000125826	RBCK1	TRUE	FALSE
chr20	427494	T	C	ENST00000356286	ENSG00000125826	RBCK1	TRUE	FALSE
chr20	427494	T	G	ENST00000356286	ENSG00000125826	RBCK1	TRUE	FALSE
chr20	428489	A	C	ENST00000356286	ENSG00000125826	RBCK1	TRUE	FALSE
chr20	428489	A	G	ENST00000356286	ENSG00000125826	RBCK1	TRUE	FALSE
chr20	428489	A	T	ENST00000356286	ENSG00000125826	RBCK1	TRUE	FALSE
chr20	428490	G	A	ENST00000356286	ENSG00000125826	RBCK1	TRUE	FALSE
chr20	428490	G	C	ENST00000356286	ENSG00000125826	RBCK1	TRUE	FALSE
chr20	428490	G	T	ENST00000356286	ENSG00000125826	RBCK1	TRUE	FALSE
chr20	428500	G	T	ENST00000356286	ENSG00000125826	RBCK1	TRUE	TRUE
chr20	428503	C	T	ENST00000356286	ENSG00000125826	RBCK1	TRUE	TRUE
chr20	428514	C	A	ENST00000356286	ENSG00000125826	RBCK1	TRUE	TRUE
chr20	428515	A	T	ENST00000356286	ENSG00000125826	RBCK1	TRUE	TRUE
chr20	428518	G	T	ENST00000356286	ENSG00000125826	RBCK1	TRUE	TRUE
chr20	428523	T	A	ENST00000356286	ENSG00000125826	RBCK1	TRUE	TRUE
chr20	428523	T	G	ENST00000356286	ENSG00000125826	RBCK1	TRUE	TRUE
chr20	428524	C	T	ENST00000356286	ENSG00000125826	RBCK1	TRUE	TRUE
chr20	428527	G	T	ENST00000356286	ENSG00000125826	RBCK1	TRUE	TRUE
chr20	428548	C	T	ENST00000356286	ENSG00000125826	RBCK1	TRUE	TRUE
chr20	428569	C	T	ENST00000356286	ENSG00000125826	RBCK1	TRUE	TRUE
chr20	428578	G	T	ENST00000356286	ENSG00000125826	RBCK1	TRUE	TRUE
chr20	428587	A	T	ENST00000356286	ENSG00000125826	RBCK1	TRUE	TRUE
chr20	428590	G	A	ENST00000356286	ENSG00000125826	RBCK1	TRUE	FALSE
chr20	428590	G	C	ENST00000356286	ENSG00000125826	RBCK1	TRUE	FALSE
chr20	428590	G	T	ENST00000356286	ENSG00000125826	RBCK1	TRUE	FALSE
chr20	428591	T	A	ENST00000356286	ENSG00000125826	RBCK1	TRUE	FALSE
chr20	428591	T	C	ENST00000356286	ENSG00000125826	RBCK1	FALSE	FALSE
chr20	428591	T	G	ENST00000356286	ENSG00000125826	RBCK1	TRUE	FALSE
chr20	428949	A	C	ENST00000356286	ENSG00000125826	RBCK1	TRUE	FALSE
chr20	428949	A	G	ENST00000356286	ENSG00000125826	RBCK1	TRUE	FALSE
chr20	428949	A	T	ENST00000356286	ENSG00000125826	RBCK1	TRUE	FALSE
chr20	428950	G	A	ENST00000356286	ENSG00000125826	RBCK1	TRUE	FALSE
chr20	428950	G	C	ENST00000356286	ENSG00000125826	RBCK1	TRUE	FALSE
chr20	428950	G	T	ENST00000356286	ENSG00000125826	RBCK1	TRUE	FALSE
chr20	428960	C	T	ENST00000356286	ENSG00000125826	RBCK1	TRUE	TRUE
chr20	428963	C	T	ENST00000356286	ENSG00000125826	RBCK1	TRUE	TRUE
chr20	428969	G	T	ENST00000356286	ENSG00000125826	RBCK1	TRUE	TRUE
chr20	428983	C	A	ENST00000356286	ENSG00000125826	RBCK1	TRUE	TRUE
chr20	428987	C	T	ENST00000356286	ENSG00000125826	RBCK1	TRUE	TRUE
chr20	428992	C	A	ENST00000356286	ENSG00000125826	RBCK1	TRUE	TRUE
chr20	428993	C	T	ENST00000356286	ENSG00000125826	RBCK1	TRUE	TRUE
chr20	429005	C	T	ENST00000356286	ENSG00000125826	RBCK1	TRUE	TRUE
chr20	429008	A	T	ENST00000356286	ENSG00000125826	RBCK1	TRUE	TRUE
chr20	429011	A	T	ENST00000356286	ENSG00000125826	RBCK1	TRUE	TRUE
chr20	429022	C	A	ENST00000356286	ENSG00000125826	RBCK1	TRUE	TRUE
chr20	429027	G	A	ENST00000356286	ENSG00000125826	RBCK1	TRUE	TRUE
chr20	429028	G	A	ENST00000356286	ENSG00000125826	RBCK1	TRUE	TRUE
chr20	429037	C	A	ENST00000356286	ENSG00000125826	RBCK1	TRUE	TRUE
chr20	429046	C	A	ENST00000356286	ENSG00000125826	RBCK1	FALSE	FALSE
chr20	429053	G	T	ENST00000356286	ENSG00000125826	RBCK1	FALSE	FALSE
chr20	429061	C	A	ENST00000356286	ENSG00000125826	RBCK1	FALSE	FALSE
chr20	429063	G	A	ENST00000356286	ENSG00000125826	RBCK1	FALSE	FALSE
chr20	429064	G	A	ENST00000356286	ENSG00000125826	RBCK1	FALSE	FALSE
chr20	429071	A	T	ENST00000356286	ENSG00000125826	RBCK1	FALSE	FALSE
chr20	429084	G	A	ENST00000356286	ENSG00000125826	RBCK1	FALSE	FALSE
chr20	429085	G	A	ENST00000356286	ENSG00000125826	RBCK1	FALSE	FALSE
chr20	429095	G	A	ENST00000356286	ENSG00000125826	RBCK1	TRUE	FALSE
chr20	429095	G	C	ENST00000356286	ENSG00000125826	RBCK1	TRUE	FALSE
chr20	429095	G	T	ENST00000356286	ENSG00000125826	RBCK1	TRUE	FALSE
chr20	429096	T	A	ENST00000356286	ENSG00000125826	RBCK1	TRUE	FALSE
chr20	429096	T	C	ENST00000356286	ENSG00000125826	RBCK1	TRUE	FALSE
chr20	429096	T	G	ENST00000356286	ENSG00000125826	RBCK1	TRUE	FALSE
chr20	430348	A	C	ENST00000356286	ENSG00000125826	RBCK1	TRUE	FALSE
chr20	430348	A	G	ENST00000356286	ENSG00000125826	RBCK1	TRUE	FALSE
chr20	430348	A	T	ENST00000356286	ENSG00000125826	RBCK1	TRUE	FALSE
chr20	430349	G	A	ENST00000356286	ENSG00000125826	RBCK1	TRUE	FALSE
chr20	430349	G	C	ENST00000356286	ENSG00000125826	RBCK1	TRUE	FALSE
chr20	430349	G	T	ENST00000356286	ENSG00000125826	RBCK1	TRUE	FALSE
chr20	430356	G	T	ENST00000356286	ENSG00000125826	RBCK1	FALSE	FALSE
chr20	430376	C	A	ENST00000356286	ENSG00000125826	RBCK1	FALSE	FALSE
chr20	430382	C	A	ENST00000356286	ENSG00000125826	RBCK1	FALSE	FALSE
chr20	430403	C	A	ENST00000356286	ENSG00000125826	RBCK1	FALSE	FALSE
chr20	430415	T	A	ENST00000356286	ENSG00000125826	RBCK1	FALSE	FALSE
chr20	430416	C	T	ENST00000356286	ENSG00000125826	RBCK1	FALSE	FALSE
chr20	430424	C	A	ENST00000356286	ENSG00000125826	RBCK1	FALSE	FALSE
chr20	438600	G	A	ENST00000354200	ENSG00000125875	TBC1D20	FALSE	FALSE
chr20	438606	G	A	ENST00000354200	ENSG00000125875	TBC1D20	FALSE	FALSE
chr20	438612	T	A	ENST00000354200	ENSG00000125875	TBC1D20	FALSE	FALSE
chr20	438619	C	T	ENST00000354200	ENSG00000125875	TBC1D20	FALSE	FALSE
chr20	438620	C	T	ENST00000354200	ENSG00000125875	TBC1D20	FALSE	FALSE
chr20	438624	C	A	ENST00000354200	ENSG00000125875	TBC1D20	FALSE	FALSE
chr20	438636	T	A	ENST00000354200	ENSG00000125875	TBC1D20	FALSE	FALSE
chr20	438660	C	A	ENST00000354200	ENSG00000125875	TBC1D20	FALSE	FALSE
chr20	438689	A	T	ENST00000354200	ENSG00000125875	TBC1D20	FALSE	FALSE
chr20	438693	T	A	ENST00000354200	ENSG00000125875	TBC1D20	FALSE	FALSE
chr20	438717	T	A	ENST00000354200	ENSG00000125875	TBC1D20	FALSE	FALSE
chr20	438732	T	A	ENST00000354200	ENSG00000125875	TBC1D20	FALSE	FALSE
chr20	438738	G	A	ENST00000354200	ENSG00000125875	TBC1D20	FALSE	FALSE
chr20	438744	C	A	ENST00000354200	ENSG00000125875	TBC1D20	FALSE	FALSE
chr20	438759	C	A	ENST00000354200	ENSG00000125875	TBC1D20	FALSE	FALSE
chr20	438771	G	A	ENST00000354200	ENSG00000125875	TBC1D20	FALSE	FALSE
chr20	438795	G	A	ENST00000354200	ENSG00000125875	TBC1D20	FALSE	FALSE
chr20	438798	G	A	ENST00000354200	ENSG00000125875	TBC1D20	FALSE	FALSE
chr20	438803	G	C	ENST00000354200	ENSG00000125875	TBC1D20	FALSE	FALSE
chr20	438803	G	T	ENST00000354200	ENSG00000125875	TBC1D20	FALSE	FALSE
chr20	438813	C	A	ENST00000354200	ENSG00000125875	TBC1D20	FALSE	FALSE
chr20	438822	T	A	ENST00000354200	ENSG00000125875	TBC1D20	FALSE	FALSE
chr20	438842	C	A	ENST00000354200	ENSG00000125875	TBC1D20	TRUE	FALSE
chr20	438842	C	G	ENST00000354200	ENSG00000125875	TBC1D20	TRUE	FALSE
chr20	438842	C	T	ENST00000354200	ENSG00000125875	TBC1D20	TRUE	FALSE
chr20	438843	T	A	ENST00000354200	ENSG00000125875	TBC1D20	TRUE	FALSE
chr20	438843	T	C	ENST00000354200	ENSG00000125875	TBC1D20	TRUE	FALSE
chr20	438843	T	G	ENST00000354200	ENSG00000125875	TBC1D20	TRUE	FALSE
chr20	439106	A	C	ENST00000354200	ENSG00000125875	TBC1D20	TRUE	FALSE
chr20	439106	A	G	ENST00000354200	ENSG00000125875	TBC1D20	FALSE	FALSE
chr20	439106	A	T	ENST00000354200	ENSG00000125875	TBC1D20	TRUE	FALSE
chr20	439107	C	A	ENST00000354200	ENSG00000125875	TBC1D20	TRUE	FALSE
chr20	439107	C	G	ENST00000354200	ENSG00000125875	TBC1D20	TRUE	FALSE
chr20	439107	C	T	ENST00000354200	ENSG00000125875	TBC1D20	TRUE	FALSE
chr20	439112	C	A	ENST00000354200	ENSG00000125875	TBC1D20	FALSE	FALSE
chr20	439118	G	A	ENST00000354200	ENSG00000125875	TBC1D20	FALSE	FALSE
chr20	439121	G	A	ENST00000354200	ENSG00000125875	TBC1D20	FALSE	FALSE
chr20	439124	G	A	ENST00000354200	ENSG00000125875	TBC1D20	FALSE	FALSE
chr20	439136	C	A	ENST00000354200	ENSG00000125875	TBC1D20	FALSE	FALSE
chr20	439148	C	A	ENST00000354200	ENSG00000125875	TBC1D20	FALSE	FALSE
chr20	439163	G	A	ENST00000354200	ENSG00000125875	TBC1D20	TRUE	TRUE
chr20	439178	C	A	ENST00000354200	ENSG00000125875	TBC1D20	TRUE	TRUE
chr20	439184	T	A	ENST00000354200	ENSG00000125875	TBC1D20	TRUE	TRUE
chr20	439199	C	A	ENST00000354200	ENSG00000125875	TBC1D20	TRUE	TRUE
chr20	439200	A	C	ENST00000354200	ENSG00000125875	TBC1D20	TRUE	TRUE
chr20	439200	A	T	ENST00000354200	ENSG00000125875	TBC1D20	TRUE	TRUE
chr20	439207	A	T	ENST00000354200	ENSG00000125875	TBC1D20	TRUE	TRUE
chr20	439214	G	A	ENST00000354200	ENSG00000125875	TBC1D20	TRUE	TRUE
chr20	439223	G	A	ENST00000354200	ENSG00000125875	TBC1D20	TRUE	TRUE
chr20	439228	A	T	ENST00000354200	ENSG00000125875	TBC1D20	TRUE	TRUE
chr20	439243	G	T	ENST00000354200	ENSG00000125875	TBC1D20	TRUE	TRUE
chr20	439254	A	T	ENST00000354200	ENSG00000125875	TBC1D20	TRUE	TRUE
chr20	439260	A	T	ENST00000354200	ENSG00000125875	TBC1D20	TRUE	TRUE
chr20	439274	C	A	ENST00000354200	ENSG00000125875	TBC1D20	TRUE	TRUE
chr20	439277	G	A	ENST00000354200	ENSG00000125875	TBC1D20	TRUE	TRUE
chr20	439280	C	A	ENST00000354200	ENSG00000125875	TBC1D20	TRUE	TRUE
chr20	439284	A	C	ENST00000354200	ENSG00000125875	TBC1D20	TRUE	TRUE
chr20	439284	A	T	ENST00000354200	ENSG00000125875	TBC1D20	TRUE	TRUE
chr20	439288	A	T	ENST00000354200	ENSG00000125875	TBC1D20	TRUE	TRUE
chr20	439296	C	A	ENST00000354200	ENSG00000125875	TBC1D20	TRUE	FALSE
chr20	439296	C	G	ENST00000354200	ENSG00000125875	TBC1D20	TRUE	FALSE
chr20	439296	C	T	ENST00000354200	ENSG00000125875	TBC1D20	TRUE	FALSE
chr20	439297	T	A	ENST00000354200	ENSG00000125875	TBC1D20	TRUE	FALSE
chr20	439297	T	C	ENST00000354200	ENSG00000125875	TBC1D20	TRUE	FALSE
chr20	439297	T	G	ENST00000354200	ENSG00000125875	TBC1D20	TRUE	FALSE
chr20	440246	A	C	ENST00000354200	ENSG00000125875	TBC1D20	TRUE	FALSE
chr20	440246	A	G	ENST00000354200	ENSG00000125875	TBC1D20	TRUE	FALSE
chr20	440246	A	T	ENST00000354200	ENSG00000125875	TBC1D20	TRUE	FALSE
chr20	440247	C	A	ENST00000354200	ENSG00000125875	TBC1D20	TRUE	FALSE
chr20	440247	C	G	ENST00000354200	ENSG00000125875	TBC1D20	TRUE	FALSE
chr20	440247	C	T	ENST00000354200	ENSG00000125875	TBC1D20	TRUE	FALSE
chr20	440260	G	C	ENST00000354200	ENSG00000125875	TBC1D20	TRUE	TRUE
chr20	440260	G	T	ENST00000354200	ENSG00000125875	TBC1D20	TRUE	TRUE
chr20	440281	G	T	ENST00000354200	ENSG00000125875	TBC1D20	TRUE	TRUE
chr20	440299	A	C	ENST00000354200	ENSG00000125875	TBC1D20	TRUE	TRUE
chr20	440299	A	T	ENST00000354200	ENSG00000125875	TBC1D20	TRUE	TRUE
chr20	440303	A	C	ENST00000354200	ENSG00000125875	TBC1D20	TRUE	TRUE
chr20	440303	A	T	ENST00000354200	ENSG00000125875	TBC1D20	TRUE	TRUE
chr20	440344	C	T	ENST00000354200	ENSG00000125875	TBC1D20	TRUE	TRUE
chr20	440345	C	T	ENST00000354200	ENSG00000125875	TBC1D20	TRUE	TRUE
chr20	440356	C	T	ENST00000354200	ENSG00000125875	TBC1D20	TRUE	TRUE
chr20	440357	C	T	ENST00000354200	ENSG00000125875	TBC1D20	TRUE	TRUE
chr20	440385	C	A	ENST00000354200	ENSG00000125875	TBC1D20	TRUE	TRUE
chr20	440390	C	A	ENST00000354200	ENSG00000125875	TBC1D20	TRUE	FALSE
chr20	440390	C	G	ENST00000354200	ENSG00000125875	TBC1D20	TRUE	FALSE
chr20	440390	C	T	ENST00000354200	ENSG00000125875	TBC1D20	TRUE	FALSE
chr20	440391	T	A	ENST00000354200	ENSG00000125875	TBC1D20	TRUE	FALSE
chr20	440391	T	C	ENST00000354200	ENSG00000125875	TBC1D20	TRUE	FALSE
chr20	440391	T	G	ENST00000354200	ENSG00000125875	TBC1D20	TRUE	FALSE
chr20	441586	A	C	ENST00000354200	ENSG00000125875	TBC1D20	TRUE	FALSE
chr20	441586	A	G	ENST00000354200	ENSG00000125875	TBC1D20	TRUE	FALSE
chr20	441586	A	T	ENST00000354200	ENSG00000125875	TBC1D20	TRUE	FALSE
chr20	441587	C	A	ENST00000354200	ENSG00000125875	TBC1D20	TRUE	FALSE
chr20	441587	C	G	ENST00000354200	ENSG00000125875	TBC1D20	TRUE	FALSE
chr20	441587	C	T	ENST00000354200	ENSG00000125875	TBC1D20	TRUE	FALSE
chr20	441592	G	A	ENST00000354200	ENSG00000125875	TBC1D20	TRUE	TRUE
chr20	441610	C	A	ENST00000354200	ENSG00000125875	TBC1D20	TRUE	TRUE
chr20	441622	G	A	ENST00000354200	ENSG00000125875	TBC1D20	TRUE	TRUE
chr20	441641	A	C	ENST00000354200	ENSG00000125875	TBC1D20	TRUE	TRUE
chr20	441641	A	T	ENST00000354200	ENSG00000125875	TBC1D20	TRUE	TRUE
chr20	441648	A	C	ENST00000354200	ENSG00000125875	TBC1D20	TRUE	TRUE
chr20	441648	A	T	ENST00000354200	ENSG00000125875	TBC1D20	TRUE	TRUE
chr20	441658	T	A	ENST00000354200	ENSG00000125875	TBC1D20	TRUE	TRUE
chr20	441690	C	A	ENST00000354200	ENSG00000125875	TBC1D20	TRUE	FALSE
chr20	441690	C	G	ENST00000354200	ENSG00000125875	TBC1D20	TRUE	FALSE
chr20	441690	C	T	ENST00000354200	ENSG00000125875	TBC1D20	TRUE	FALSE
chr20	441691	T	A	ENST00000354200	ENSG00000125875	TBC1D20	TRUE	FALSE
chr20	441691	T	C	ENST00000354200	ENSG00000125875	TBC1D20	TRUE	FALSE
chr20	441691	T	G	ENST00000354200	ENSG00000125875	TBC1D20	TRUE	FALSE
chr20	441855	A	C	ENST00000354200	ENSG00000125875	TBC1D20	TRUE	FALSE
chr20	441855	A	G	ENST00000354200	ENSG00000125875	TBC1D20	TRUE	FALSE
chr20	441855	A	T	ENST00000354200	ENSG00000125875	TBC1D20	TRUE	FALSE
chr20	441856	C	A	ENST00000354200	ENSG00000125875	TBC1D20	TRUE	FALSE
chr20	441856	C	G	ENST00000354200	ENSG00000125875	TBC1D20	TRUE	FALSE
chr20	441856	C	T	ENST00000354200	ENSG00000125875	TBC1D20	TRUE	FALSE
chr20	441875	A	C	ENST00000354200	ENSG00000125875	TBC1D20	TRUE	TRUE
chr20	441875	A	T	ENST00000354200	ENSG00000125875	TBC1D20	TRUE	TRUE
chr20	441879	T	A	ENST00000354200	ENSG00000125875	TBC1D20	TRUE	TRUE
chr20	441882	C	A	ENST00000354200	ENSG00000125875	TBC1D20	TRUE	TRUE
chr20	441906	C	A	ENST00000354200	ENSG00000125875	TBC1D20	TRUE	TRUE
chr20	441943	G	C	ENST00000354200	ENSG00000125875	TBC1D20	TRUE	TRUE
chr20	441943	G	T	ENST00000354200	ENSG00000125875	TBC1D20	TRUE	TRUE
chr20	441951	G	A	ENST00000354200	ENSG00000125875	TBC1D20	TRUE	TRUE
chr20	441952	G	C	ENST00000354200	ENSG00000125875	TBC1D20	TRUE	TRUE
chr20	441952	G	T	ENST00000354200	ENSG00000125875	TBC1D20	TRUE	TRUE
chr20	441955	G	C	ENST00000354200	ENSG00000125875	TBC1D20	TRUE	TRUE
chr20	441955	G	T	ENST00000354200	ENSG00000125875	TBC1D20	TRUE	TRUE
chr20	441966	G	A	ENST00000354200	ENSG00000125875	TBC1D20	TRUE	TRUE
chr20	441978	C	A	ENST00000354200	ENSG00000125875	TBC1D20	TRUE	TRUE
chr20	441980	A	T	ENST00000354200	ENSG00000125875	TBC1D20	TRUE	TRUE
chr20	442008	C	A	ENST00000354200	ENSG00000125875	TBC1D20	TRUE	TRUE
chr20	442011	C	A	ENST00000354200	ENSG00000125875	TBC1D20	TRUE	TRUE
chr20	442014	G	A	ENST00000354200	ENSG00000125875	TBC1D20	TRUE	TRUE
chr20	442023	C	A	ENST00000354200	ENSG00000125875	TBC1D20	TRUE	TRUE
chr20	442026	T	A	ENST00000354200	ENSG00000125875	TBC1D20	TRUE	TRUE
chr20	442029	G	A	ENST00000354200	ENSG00000125875	TBC1D20	TRUE	TRUE
chr20	442032	C	A	ENST00000354200	ENSG00000125875	TBC1D20	TRUE	TRUE
chr20	442035	C	A	ENST00000354200	ENSG00000125875	TBC1D20	TRUE	TRUE
chr20	442044	C	A	ENST00000354200	ENSG00000125875	TBC1D20	TRUE	FALSE
chr20	442044	C	G	ENST00000354200	ENSG00000125875	TBC1D20	TRUE	FALSE
chr20	442044	C	T	ENST00000354200	ENSG00000125875	TBC1D20	TRUE	FALSE
chr20	442045	T	A	ENST00000354200	ENSG00000125875	TBC1D20	TRUE	FALSE
chr20	442045	T	C	ENST00000354200	ENSG00000125875	TBC1D20	TRUE	FALSE
chr20	442045	T	G	ENST00000354200	ENSG00000125875	TBC1D20	TRUE	FALSE
chr20	445048	A	C	ENST00000354200	ENSG00000125875	TBC1D20	TRUE	FALSE
chr20	445048	A	G	ENST00000354200	ENSG00000125875	TBC1D20	TRUE	FALSE
chr20	445048	A	T	ENST00000354200	ENSG00000125875	TBC1D20	TRUE	FALSE
chr20	445049	C	A	ENST00000354200	ENSG00000125875	TBC1D20	TRUE	FALSE
chr20	445049	C	G	ENST00000354200	ENSG00000125875	TBC1D20	TRUE	FALSE
chr20	445049	C	T	ENST00000354200	ENSG00000125875	TBC1D20	TRUE	FALSE
chr20	445067	A	T	ENST00000354200	ENSG00000125875	TBC1D20	TRUE	TRUE
chr20	445070	G	C	ENST00000354200	ENSG00000125875	TBC1D20	TRUE	TRUE
chr20	445070	G	T	ENST00000354200	ENSG00000125875	TBC1D20	TRUE	TRUE
chr20	445088	A	T	ENST00000354200	ENSG00000125875	TBC1D20	TRUE	TRUE
chr20	445095	G	A	ENST00000354200	ENSG00000125875	TBC1D20	TRUE	TRUE
chr20	445098	G	A	ENST00000354200	ENSG00000125875	TBC1D20	TRUE	TRUE
chr20	445099	G	C	ENST00000354200	ENSG00000125875	TBC1D20	TRUE	TRUE
chr20	445099	G	T	ENST00000354200	ENSG00000125875	TBC1D20	TRUE	TRUE
chr20	445107	T	A	ENST00000354200	ENSG00000125875	TBC1D20	TRUE	TRUE
chr20	445116	G	A	ENST00000354200	ENSG00000125875	TBC1D20	TRUE	TRUE
chr20	445128	T	A	ENST00000354200	ENSG00000125875	TBC1D20	TRUE	TRUE
chr20	445131	C	A	ENST00000354200	ENSG00000125875	TBC1D20	TRUE	FALSE
chr20	445131	C	G	ENST00000354200	ENSG00000125875	TBC1D20	TRUE	FALSE
chr20	445131	C	T	ENST00000354200	ENSG00000125875	TBC1D20	TRUE	FALSE
chr20	445132	T	A	ENST00000354200	ENSG00000125875	TBC1D20	TRUE	FALSE
chr20	445132	T	C	ENST00000354200	ENSG00000125875	TBC1D20	TRUE	FALSE
chr20	445132	T	G	ENST00000354200	ENSG00000125875	TBC1D20	TRUE	FALSE
chr20	447887	A	C	ENST00000354200	ENSG00000125875	TBC1D20	TRUE	FALSE
chr20	447887	A	G	ENST00000354200	ENSG00000125875	TBC1D20	FALSE	FALSE
chr20	447887	A	T	ENST00000354200	ENSG00000125875	TBC1D20	TRUE	FALSE
chr20	447888	C	A	ENST00000354200	ENSG00000125875	TBC1D20	TRUE	FALSE
chr20	447888	C	G	ENST00000354200	ENSG00000125875	TBC1D20	TRUE	FALSE
chr20	447888	C	T	ENST00000354200	ENSG00000125875	TBC1D20	TRUE	FALSE
chr20	447891	G	C	ENST00000354200	ENSG00000125875	TBC1D20	TRUE	TRUE
chr20	447891	G	T	ENST00000354200	ENSG00000125875	TBC1D20	TRUE	TRUE
chr20	447931	T	A	ENST00000354200	ENSG00000125875	TBC1D20	TRUE	TRUE
chr20	447935	C	T	ENST00000354200	ENSG00000125875	TBC1D20	TRUE	TRUE
chr20	447936	C	T	ENST00000354200	ENSG00000125875	TBC1D20	TRUE	TRUE
chr20	447943	T	A	ENST00000354200	ENSG00000125875	TBC1D20	TRUE	TRUE
chr20	447946	G	A	ENST00000354200	ENSG00000125875	TBC1D20	TRUE	TRUE
chr20	447949	T	A	ENST00000354200	ENSG00000125875	TBC1D20	TRUE	TRUE
chr20	447955	C	A	ENST00000354200	ENSG00000125875	TBC1D20	TRUE	TRUE
chr20	447973	C	A	ENST00000354200	ENSG00000125875	TBC1D20	TRUE	TRUE
chr20	447976	C	A	ENST00000354200	ENSG00000125875	TBC1D20	TRUE	TRUE
chr20	447994	T	A	ENST00000354200	ENSG00000125875	TBC1D20	TRUE	TRUE
chr20	448033	G	A	ENST00000354200	ENSG00000125875	TBC1D20	TRUE	TRUE
chr20	448042	C	A	ENST00000354200	ENSG00000125875	TBC1D20	TRUE	TRUE
chr20	448051	T	A	ENST00000354200	ENSG00000125875	TBC1D20	TRUE	TRUE
chr20	448054	T	A	ENST00000354200	ENSG00000125875	TBC1D20	TRUE	TRUE
chr20	448057	T	A	ENST00000354200	ENSG00000125875	TBC1D20	TRUE	TRUE
chr20	448063	T	A	ENST00000354200	ENSG00000125875	TBC1D20	TRUE	TRUE
chr20	448075	C	A	ENST00000354200	ENSG00000125875	TBC1D20	TRUE	FALSE
chr20	448075	C	G	ENST00000354200	ENSG00000125875	TBC1D20	TRUE	FALSE
chr20	448075	C	T	ENST00000354200	ENSG00000125875	TBC1D20	TRUE	FALSE
chr20	448076	T	A	ENST00000354200	ENSG00000125875	TBC1D20	TRUE	FALSE
chr20	448076	T	C	ENST00000354200	ENSG00000125875	TBC1D20	TRUE	FALSE
chr20	448076	T	G	ENST00000354200	ENSG00000125875	TBC1D20	TRUE	FALSE
chr20	462334	A	C	ENST00000354200	ENSG00000125875	TBC1D20	TRUE	FALSE
chr20	462334	A	G	ENST00000354200	ENSG00000125875	TBC1D20	TRUE	FALSE
chr20	462334	A	T	ENST00000354200	ENSG00000125875	TBC1D20	TRUE	FALSE
chr20	462335	C	A	ENST00000354200	ENSG00000125875	TBC1D20	TRUE	FALSE
chr20	462335	C	G	ENST00000354200	ENSG00000125875	TBC1D20	TRUE	FALSE
chr20	462335	C	T	ENST00000354200	ENSG00000125875	TBC1D20	TRUE	FALSE
chr20	462342	T	A	ENST00000354200	ENSG00000125875	TBC1D20		FALSE
chr20	462345	C	A	ENST00000354200	ENSG00000125875	TBC1D20		FALSE
chr20	462358	C	T	ENST00000354200	ENSG00000125875	TBC1D20	FALSE	FALSE
chr20	462359	C	T	ENST00000354200	ENSG00000125875	TBC1D20	FALSE	FALSE
chr20	462387	G	A	ENST00000354200	ENSG00000125875	TBC1D20	FALSE	FALSE
chr20	483966	G	A	ENST00000217244	ENSG00000101266	CSNK2A1
chr20	483969	G	A	ENST00000217244	ENSG00000101266	CSNK2A1
chr20	484028	G	C	ENST00000217244	ENSG00000101266	CSNK2A1	FALSE	FALSE
chr20	484028	G	T	ENST00000217244	ENSG00000101266	CSNK2A1	FALSE	FALSE
chr20	484044	C	A	ENST00000217244	ENSG00000101266	CSNK2A1	FALSE	FALSE
chr20	484052	G	C	ENST00000217244	ENSG00000101266	CSNK2A1	FALSE	FALSE
chr20	484052	G	T	ENST00000217244	ENSG00000101266	CSNK2A1	FALSE	FALSE
chr20	484067	G	C	ENST00000217244	ENSG00000101266	CSNK2A1	FALSE	FALSE
chr20	484067	G	T	ENST00000217244	ENSG00000101266	CSNK2A1	FALSE	FALSE
chr20	484077	C	A	ENST00000217244	ENSG00000101266	CSNK2A1	TRUE	FALSE
chr20	484077	C	G	ENST00000217244	ENSG00000101266	CSNK2A1	TRUE	FALSE
chr20	484077	C	T	ENST00000217244	ENSG00000101266	CSNK2A1	TRUE	FALSE
chr20	484078	T	A	ENST00000217244	ENSG00000101266	CSNK2A1	TRUE	FALSE
chr20	484078	T	C	ENST00000217244	ENSG00000101266	CSNK2A1	TRUE	FALSE
chr20	484078	T	G	ENST00000217244	ENSG00000101266	CSNK2A1	TRUE	FALSE
chr20	486374	A	C	ENST00000217244	ENSG00000101266	CSNK2A1	TRUE	FALSE
chr20	486374	A	G	ENST00000217244	ENSG00000101266	CSNK2A1	TRUE	FALSE
chr20	486374	A	T	ENST00000217244	ENSG00000101266	CSNK2A1	TRUE	FALSE
chr20	486375	C	A	ENST00000217244	ENSG00000101266	CSNK2A1	TRUE	FALSE
chr20	486375	C	G	ENST00000217244	ENSG00000101266	CSNK2A1	TRUE	FALSE
chr20	486375	C	T	ENST00000217244	ENSG00000101266	CSNK2A1	TRUE	FALSE
chr20	486378	G	C	ENST00000217244	ENSG00000101266	CSNK2A1	FALSE	FALSE
chr20	486378	G	T	ENST00000217244	ENSG00000101266	CSNK2A1	FALSE	FALSE
chr20	486429	G	C	ENST00000217244	ENSG00000101266	CSNK2A1	TRUE	TRUE
chr20	486429	G	T	ENST00000217244	ENSG00000101266	CSNK2A1	TRUE	TRUE
chr20	486439	G	A	ENST00000217244	ENSG00000101266	CSNK2A1	TRUE	TRUE
chr20	486445	G	A	ENST00000217244	ENSG00000101266	CSNK2A1	TRUE	TRUE
chr20	486451	T	A	ENST00000217244	ENSG00000101266	CSNK2A1	TRUE	TRUE
chr20	486461	G	C	ENST00000217244	ENSG00000101266	CSNK2A1	TRUE	TRUE
chr20	486461	G	T	ENST00000217244	ENSG00000101266	CSNK2A1	TRUE	TRUE
chr20	486463	C	A	ENST00000217244	ENSG00000101266	CSNK2A1	TRUE	FALSE
chr20	486463	C	G	ENST00000217244	ENSG00000101266	CSNK2A1	TRUE	FALSE
chr20	486463	C	T	ENST00000217244	ENSG00000101266	CSNK2A1	TRUE	FALSE
chr20	486464	T	A	ENST00000217244	ENSG00000101266	CSNK2A1	TRUE	FALSE
chr20	486464	T	C	ENST00000217244	ENSG00000101266	CSNK2A1	TRUE	FALSE
chr20	486464	T	G	ENST00000217244	ENSG00000101266	CSNK2A1	TRUE	FALSE
chr20	487425	A	C	ENST00000217244	ENSG00000101266	CSNK2A1	TRUE	FALSE
chr20	487425	A	G	ENST00000217244	ENSG00000101266	CSNK2A1	TRUE	FALSE
chr20	487425	A	T	ENST00000217244	ENSG00000101266	CSNK2A1	TRUE	FALSE
chr20	487426	C	A	ENST00000217244	ENSG00000101266	CSNK2A1	TRUE	FALSE
chr20	487426	C	G	ENST00000217244	ENSG00000101266	CSNK2A1	TRUE	FALSE
chr20	487426	C	T	ENST00000217244	ENSG00000101266	CSNK2A1	TRUE	FALSE
chr20	487431	A	C	ENST00000217244	ENSG00000101266	CSNK2A1	TRUE	TRUE
chr20	487431	A	T	ENST00000217244	ENSG00000101266	CSNK2A1	TRUE	TRUE
chr20	487442	C	A	ENST00000217244	ENSG00000101266	CSNK2A1	TRUE	TRUE
chr20	487451	C	A	ENST00000217244	ENSG00000101266	CSNK2A1	TRUE	TRUE
chr20	487454	T	A	ENST00000217244	ENSG00000101266	CSNK2A1	TRUE	TRUE
chr20	487468	G	C	ENST00000217244	ENSG00000101266	CSNK2A1	TRUE	TRUE
chr20	487468	G	T	ENST00000217244	ENSG00000101266	CSNK2A1	TRUE	TRUE
chr20	487472	G	A	ENST00000217244	ENSG00000101266	CSNK2A1	TRUE	TRUE
chr20	487479	A	C	ENST00000217244	ENSG00000101266	CSNK2A1	TRUE	TRUE
chr20	487479	A	T	ENST00000217244	ENSG00000101266	CSNK2A1	TRUE	TRUE
chr20	487484	G	A	ENST00000217244	ENSG00000101266	CSNK2A1	TRUE	TRUE
chr20	487493	T	A	ENST00000217244	ENSG00000101266	CSNK2A1	TRUE	TRUE
chr20	487507	A	T	ENST00000217244	ENSG00000101266	CSNK2A1	TRUE	TRUE
chr20	487514	C	A	ENST00000217244	ENSG00000101266	CSNK2A1	TRUE	TRUE
chr20	487532	G	A	ENST00000217244	ENSG00000101266	CSNK2A1	TRUE	TRUE
chr20	487538	C	A	ENST00000217244	ENSG00000101266	CSNK2A1	TRUE	TRUE
chr20	487556	C	A	ENST00000217244	ENSG00000101266	CSNK2A1	TRUE	TRUE
chr20	487557	C	T	ENST00000217244	ENSG00000101266	CSNK2A1	TRUE	TRUE
chr20	487558	C	T	ENST00000217244	ENSG00000101266	CSNK2A1	TRUE	TRUE
chr20	487562	G	A	ENST00000217244	ENSG00000101266	CSNK2A1	TRUE	TRUE
chr20	487565	T	A	ENST00000217244	ENSG00000101266	CSNK2A1	TRUE	TRUE
chr20	487568	G	A	ENST00000217244	ENSG00000101266	CSNK2A1	TRUE	TRUE
chr20	487576	C	A	ENST00000217244	ENSG00000101266	CSNK2A1	TRUE	FALSE
chr20	487576	C	G	ENST00000217244	ENSG00000101266	CSNK2A1	TRUE	FALSE
chr20	487576	C	T	ENST00000217244	ENSG00000101266	CSNK2A1	TRUE	FALSE
chr20	487577	T	A	ENST00000217244	ENSG00000101266	CSNK2A1	TRUE	FALSE
chr20	487577	T	C	ENST00000217244	ENSG00000101266	CSNK2A1	TRUE	FALSE
chr20	487577	T	G	ENST00000217244	ENSG00000101266	CSNK2A1	TRUE	FALSE
chr20	488676	A	C	ENST00000217244	ENSG00000101266	CSNK2A1	TRUE	FALSE
chr20	488676	A	G	ENST00000217244	ENSG00000101266	CSNK2A1	TRUE	FALSE
chr20	488676	A	T	ENST00000217244	ENSG00000101266	CSNK2A1	TRUE	FALSE
chr20	488677	C	A	ENST00000217244	ENSG00000101266	CSNK2A1	TRUE	FALSE
chr20	488677	C	G	ENST00000217244	ENSG00000101266	CSNK2A1	TRUE	FALSE
chr20	488677	C	T	ENST00000217244	ENSG00000101266	CSNK2A1	TRUE	FALSE
chr20	488679	T	A	ENST00000217244	ENSG00000101266	CSNK2A1	TRUE	TRUE
chr20	488684	A	T	ENST00000217244	ENSG00000101266	CSNK2A1	TRUE	TRUE
chr20	488708	A	C	ENST00000217244	ENSG00000101266	CSNK2A1	TRUE	TRUE
chr20	488708	A	T	ENST00000217244	ENSG00000101266	CSNK2A1	TRUE	TRUE
chr20	488712	C	A	ENST00000217244	ENSG00000101266	CSNK2A1	TRUE	TRUE
chr20	488719	G	C	ENST00000217244	ENSG00000101266	CSNK2A1	TRUE	TRUE
chr20	488719	G	T	ENST00000217244	ENSG00000101266	CSNK2A1	TRUE	TRUE
chr20	488724	T	A	ENST00000217244	ENSG00000101266	CSNK2A1	TRUE	TRUE
chr20	488731	A	C	ENST00000217244	ENSG00000101266	CSNK2A1	TRUE	TRUE
chr20	488731	A	T	ENST00000217244	ENSG00000101266	CSNK2A1	TRUE	TRUE
chr20	488737	A	C	ENST00000217244	ENSG00000101266	CSNK2A1	TRUE	TRUE
chr20	488737	A	T	ENST00000217244	ENSG00000101266	CSNK2A1	TRUE	TRUE
chr20	488741	A	C	ENST00000217244	ENSG00000101266	CSNK2A1	TRUE	TRUE
chr20	488741	A	T	ENST00000217244	ENSG00000101266	CSNK2A1	TRUE	TRUE
chr20	488748	C	A	ENST00000217244	ENSG00000101266	CSNK2A1	TRUE	TRUE
chr20	488763	T	A	ENST00000217244	ENSG00000101266	CSNK2A1	TRUE	TRUE
chr20	488777	A	T	ENST00000217244	ENSG00000101266	CSNK2A1	TRUE	TRUE
chr20	488779	C	A	ENST00000217244	ENSG00000101266	CSNK2A1	TRUE	FALSE
chr20	488779	C	G	ENST00000217244	ENSG00000101266	CSNK2A1	TRUE	FALSE
chr20	488779	C	T	ENST00000217244	ENSG00000101266	CSNK2A1	TRUE	FALSE
chr20	488780	T	A	ENST00000217244	ENSG00000101266	CSNK2A1	TRUE	FALSE
chr20	488780	T	C	ENST00000217244	ENSG00000101266	CSNK2A1	TRUE	FALSE
chr20	488780	T	G	ENST00000217244	ENSG00000101266	CSNK2A1	TRUE	FALSE
chr20	489778	A	C	ENST00000217244	ENSG00000101266	CSNK2A1	TRUE	TRUE
chr20	489778	A	G	ENST00000217244	ENSG00000101266	CSNK2A1	TRUE	TRUE
chr20	489778	A	T	ENST00000217244	ENSG00000101266	CSNK2A1	TRUE	TRUE
chr20	489779	C	A	ENST00000217244	ENSG00000101266	CSNK2A1	TRUE	TRUE
chr20	489779	C	G	ENST00000217244	ENSG00000101266	CSNK2A1	TRUE	TRUE
chr20	489779	C	T	ENST00000217244	ENSG00000101266	CSNK2A1	TRUE	TRUE
chr20	489782	G	A	ENST00000217244	ENSG00000101266	CSNK2A1	TRUE	TRUE
chr20	489786	A	C	ENST00000217244	ENSG00000101266	CSNK2A1	TRUE	TRUE
chr20	489786	A	T	ENST00000217244	ENSG00000101266	CSNK2A1	TRUE	TRUE
chr20	489800	C	A	ENST00000217244	ENSG00000101266	CSNK2A1	TRUE	TRUE
chr20	489815	C	A	ENST00000217244	ENSG00000101266	CSNK2A1	TRUE	TRUE
chr20	489818	T	A	ENST00000217244	ENSG00000101266	CSNK2A1	TRUE	TRUE
chr20	489843	A	T	ENST00000217244	ENSG00000101266	CSNK2A1	TRUE	TRUE
chr20	489850	A	T	ENST00000217244	ENSG00000101266	CSNK2A1	TRUE	TRUE
chr20	489855	C	T	ENST00000217244	ENSG00000101266	CSNK2A1	TRUE	TRUE
chr20	489856	C	T	ENST00000217244	ENSG00000101266	CSNK2A1	TRUE	TRUE
chr20	489865	A	T	ENST00000217244	ENSG00000101266	CSNK2A1	TRUE	TRUE
chr20	489870	A	C	ENST00000217244	ENSG00000101266	CSNK2A1	TRUE	TRUE
chr20	489870	A	T	ENST00000217244	ENSG00000101266	CSNK2A1	TRUE	TRUE
chr20	489876	G	C	ENST00000217244	ENSG00000101266	CSNK2A1	TRUE	TRUE
chr20	489876	G	T	ENST00000217244	ENSG00000101266	CSNK2A1	TRUE	TRUE
chr20	489882	C	A	ENST00000217244	ENSG00000101266	CSNK2A1	TRUE	FALSE
chr20	489882	C	G	ENST00000217244	ENSG00000101266	CSNK2A1	TRUE	FALSE
chr20	489882	C	T	ENST00000217244	ENSG00000101266	CSNK2A1	TRUE	FALSE
chr20	489883	T	A	ENST00000217244	ENSG00000101266	CSNK2A1	TRUE	FALSE
chr20	489883	T	C	ENST00000217244	ENSG00000101266	CSNK2A1	TRUE	FALSE
chr20	489883	T	G	ENST00000217244	ENSG00000101266	CSNK2A1	TRUE	FALSE
chr20	492252	A	C	ENST00000217244	ENSG00000101266	CSNK2A1	TRUE	TRUE
chr20	492252	A	G	ENST00000217244	ENSG00000101266	CSNK2A1	FALSE	FALSE
chr20	492252	A	T	ENST00000217244	ENSG00000101266	CSNK2A1	TRUE	TRUE
chr20	492253	C	A	ENST00000217244	ENSG00000101266	CSNK2A1	TRUE	TRUE
chr20	492253	C	G	ENST00000217244	ENSG00000101266	CSNK2A1	TRUE	TRUE
chr20	492253	C	T	ENST00000217244	ENSG00000101266	CSNK2A1	TRUE	TRUE
chr20	492256	G	A	ENST00000217244	ENSG00000101266	CSNK2A1	TRUE	TRUE
chr20	492257	A	C	ENST00000217244	ENSG00000101266	CSNK2A1	TRUE	TRUE
chr20	492257	A	T	ENST00000217244	ENSG00000101266	CSNK2A1	TRUE	TRUE
chr20	492274	C	A	ENST00000217244	ENSG00000101266	CSNK2A1	TRUE	TRUE
chr20	492283	T	A	ENST00000217244	ENSG00000101266	CSNK2A1	TRUE	TRUE
chr20	492287	G	C	ENST00000217244	ENSG00000101266	CSNK2A1	TRUE	TRUE
chr20	492287	G	T	ENST00000217244	ENSG00000101266	CSNK2A1	TRUE	TRUE
chr20	492292	G	A	ENST00000217244	ENSG00000101266	CSNK2A1	TRUE	TRUE
chr20	492304	G	A	ENST00000217244	ENSG00000101266	CSNK2A1	TRUE	TRUE
chr20	492311	A	C	ENST00000217244	ENSG00000101266	CSNK2A1	TRUE	TRUE
chr20	492311	A	T	ENST00000217244	ENSG00000101266	CSNK2A1	TRUE	TRUE
chr20	492316	C	A	ENST00000217244	ENSG00000101266	CSNK2A1	TRUE	TRUE
chr20	492319	G	A	ENST00000217244	ENSG00000101266	CSNK2A1	TRUE	TRUE
chr20	492329	A	C	ENST00000217244	ENSG00000101266	CSNK2A1	TRUE	TRUE
chr20	492329	A	T	ENST00000217244	ENSG00000101266	CSNK2A1	TRUE	TRUE
chr20	492337	C	A	ENST00000217244	ENSG00000101266	CSNK2A1	TRUE	TRUE
chr20	492342	A	T	ENST00000217244	ENSG00000101266	CSNK2A1	TRUE	TRUE
chr20	492347	C	T	ENST00000217244	ENSG00000101266	CSNK2A1	TRUE	TRUE
chr20	492348	C	T	ENST00000217244	ENSG00000101266	CSNK2A1	TRUE	TRUE
chr20	492361	G	A	ENST00000217244	ENSG00000101266	CSNK2A1	TRUE	TRUE
chr20	492365	C	A	ENST00000217244	ENSG00000101266	CSNK2A1	TRUE	FALSE
chr20	492365	C	G	ENST00000217244	ENSG00000101266	CSNK2A1	TRUE	FALSE
chr20	492365	C	T	ENST00000217244	ENSG00000101266	CSNK2A1	TRUE	FALSE
chr20	492366	T	A	ENST00000217244	ENSG00000101266	CSNK2A1	TRUE	FALSE
chr20	492366	T	C	ENST00000217244	ENSG00000101266	CSNK2A1	TRUE	FALSE
chr20	492366	T	G	ENST00000217244	ENSG00000101266	CSNK2A1	TRUE	FALSE
chr20	495717	A	C	ENST00000217244	ENSG00000101266	CSNK2A1	TRUE	FALSE
chr20	495717	A	G	ENST00000217244	ENSG00000101266	CSNK2A1	TRUE	FALSE
chr20	495717	A	T	ENST00000217244	ENSG00000101266	CSNK2A1	TRUE	FALSE
chr20	495718	C	A	ENST00000217244	ENSG00000101266	CSNK2A1	TRUE	FALSE
chr20	495718	C	G	ENST00000217244	ENSG00000101266	CSNK2A1	TRUE	FALSE
chr20	495718	C	T	ENST00000217244	ENSG00000101266	CSNK2A1	TRUE	FALSE
chr20	495721	T	A	ENST00000217244	ENSG00000101266	CSNK2A1	TRUE	TRUE
chr20	495724	T	A	ENST00000217244	ENSG00000101266	CSNK2A1	TRUE	TRUE
chr20	495730	C	A	ENST00000217244	ENSG00000101266	CSNK2A1	TRUE	TRUE
chr20	495757	T	A	ENST00000217244	ENSG00000101266	CSNK2A1	TRUE	TRUE
chr20	495766	T	A	ENST00000217244	ENSG00000101266	CSNK2A1	TRUE	TRUE
chr20	495778	C	A	ENST00000217244	ENSG00000101266	CSNK2A1	TRUE	TRUE
chr20	495788	A	T	ENST00000217244	ENSG00000101266	CSNK2A1	TRUE	TRUE
chr20	495791	A	C	ENST00000217244	ENSG00000101266	CSNK2A1	TRUE	TRUE
chr20	495791	A	T	ENST00000217244	ENSG00000101266	CSNK2A1	TRUE	TRUE
chr20	495803	C	A	ENST00000217244	ENSG00000101266	CSNK2A1	TRUE	FALSE
chr20	495803	C	G	ENST00000217244	ENSG00000101266	CSNK2A1	TRUE	FALSE
chr20	495803	C	T	ENST00000217244	ENSG00000101266	CSNK2A1	TRUE	FALSE
chr20	495804	T	A	ENST00000217244	ENSG00000101266	CSNK2A1	TRUE	FALSE
chr20	495804	T	C	ENST00000217244	ENSG00000101266	CSNK2A1	TRUE	FALSE
chr20	495804	T	G	ENST00000217244	ENSG00000101266	CSNK2A1	TRUE	FALSE
chr20	497719	A	C	ENST00000217244	ENSG00000101266	CSNK2A1	TRUE	FALSE
chr20	497719	A	G	ENST00000217244	ENSG00000101266	CSNK2A1	FALSE	FALSE
chr20	497719	A	T	ENST00000217244	ENSG00000101266	CSNK2A1	TRUE	FALSE
chr20	497720	C	A	ENST00000217244	ENSG00000101266	CSNK2A1	TRUE	FALSE
chr20	497720	C	G	ENST00000217244	ENSG00000101266	CSNK2A1	TRUE	FALSE
chr20	497720	C	T	ENST00000217244	ENSG00000101266	CSNK2A1	TRUE	FALSE
chr20	497723	T	A	ENST00000217244	ENSG00000101266	CSNK2A1	TRUE	TRUE
chr20	497732	C	A	ENST00000217244	ENSG00000101266	CSNK2A1	TRUE	TRUE
chr20	497733	A	C	ENST00000217244	ENSG00000101266	CSNK2A1	TRUE	TRUE
chr20	497733	A	T	ENST00000217244	ENSG00000101266	CSNK2A1	TRUE	TRUE
chr20	497739	G	C	ENST00000217244	ENSG00000101266	CSNK2A1	TRUE	TRUE
chr20	497739	G	T	ENST00000217244	ENSG00000101266	CSNK2A1	TRUE	TRUE
chr20	497747	G	A	ENST00000217244	ENSG00000101266	CSNK2A1	TRUE	TRUE
chr20	497754	A	C	ENST00000217244	ENSG00000101266	CSNK2A1	TRUE	TRUE
chr20	497754	A	T	ENST00000217244	ENSG00000101266	CSNK2A1	TRUE	TRUE
chr20	497764	A	C	ENST00000217244	ENSG00000101266	CSNK2A1	TRUE	TRUE
chr20	497764	A	T	ENST00000217244	ENSG00000101266	CSNK2A1	TRUE	TRUE
chr20	497771	G	A	ENST00000217244	ENSG00000101266	CSNK2A1	TRUE	TRUE
chr20	497772	G	C	ENST00000217244	ENSG00000101266	CSNK2A1	TRUE	TRUE
chr20	497772	G	T	ENST00000217244	ENSG00000101266	CSNK2A1	TRUE	TRUE
chr20	497776	A	T	ENST00000217244	ENSG00000101266	CSNK2A1	TRUE	TRUE
chr20	497780	G	A	ENST00000217244	ENSG00000101266	CSNK2A1	TRUE	TRUE
chr20	497781	C	A	ENST00000217244	ENSG00000101266	CSNK2A1	TRUE	FALSE
chr20	497781	C	G	ENST00000217244	ENSG00000101266	CSNK2A1	TRUE	FALSE
chr20	497781	C	T	ENST00000217244	ENSG00000101266	CSNK2A1	TRUE	FALSE
chr20	497782	T	A	ENST00000217244	ENSG00000101266	CSNK2A1	TRUE	FALSE
chr20	497782	T	C	ENST00000217244	ENSG00000101266	CSNK2A1	TRUE	FALSE
chr20	497782	T	G	ENST00000217244	ENSG00000101266	CSNK2A1	TRUE	FALSE
chr20	499253	A	C	ENST00000217244	ENSG00000101266	CSNK2A1	TRUE	FALSE
chr20	499253	A	G	ENST00000217244	ENSG00000101266	CSNK2A1	TRUE	FALSE
chr20	499253	A	T	ENST00000217244	ENSG00000101266	CSNK2A1	TRUE	FALSE
chr20	499254	C	A	ENST00000217244	ENSG00000101266	CSNK2A1	TRUE	FALSE
chr20	499254	C	G	ENST00000217244	ENSG00000101266	CSNK2A1	TRUE	FALSE
chr20	499254	C	T	ENST00000217244	ENSG00000101266	CSNK2A1	TRUE	FALSE
chr20	499257	T	A	ENST00000217244	ENSG00000101266	CSNK2A1	TRUE	TRUE
chr20	499281	C	A	ENST00000217244	ENSG00000101266	CSNK2A1	TRUE	TRUE
chr20	499289	A	T	ENST00000217244	ENSG00000101266	CSNK2A1	TRUE	TRUE
chr20	499302	G	A	ENST00000217244	ENSG00000101266	CSNK2A1	TRUE	TRUE
chr20	499304	G	C	ENST00000217244	ENSG00000101266	CSNK2A1	TRUE	TRUE
chr20	499304	G	T	ENST00000217244	ENSG00000101266	CSNK2A1	TRUE	TRUE
chr20	499306	C	A	ENST00000217244	ENSG00000101266	CSNK2A1	TRUE	FALSE
chr20	499306	C	G	ENST00000217244	ENSG00000101266	CSNK2A1	TRUE	FALSE
chr20	499306	C	T	ENST00000217244	ENSG00000101266	CSNK2A1	TRUE	FALSE
chr20	499307	T	A	ENST00000217244	ENSG00000101266	CSNK2A1	TRUE	FALSE
chr20	499307	T	C	ENST00000217244	ENSG00000101266	CSNK2A1	TRUE	FALSE
chr20	499307	T	G	ENST00000217244	ENSG00000101266	CSNK2A1	TRUE	FALSE
chr20	499831	A	C	ENST00000217244	ENSG00000101266	CSNK2A1	TRUE	TRUE
chr20	499831	A	G	ENST00000217244	ENSG00000101266	CSNK2A1	TRUE	FALSE
chr20	499831	A	T	ENST00000217244	ENSG00000101266	CSNK2A1	TRUE	TRUE
chr20	499832	C	A	ENST00000217244	ENSG00000101266	CSNK2A1	TRUE	TRUE
chr20	499832	C	G	ENST00000217244	ENSG00000101266	CSNK2A1	TRUE	TRUE
chr20	499832	C	T	ENST00000217244	ENSG00000101266	CSNK2A1	TRUE	TRUE
chr20	499844	T	A	ENST00000217244	ENSG00000101266	CSNK2A1	TRUE	TRUE
chr20	499880	C	A	ENST00000217244	ENSG00000101266	CSNK2A1	TRUE	TRUE
chr20	499883	T	A	ENST00000217244	ENSG00000101266	CSNK2A1
chr20	499885	A	T	ENST00000217244	ENSG00000101266	CSNK2A1	TRUE	TRUE
chr20	499892	C	A	ENST00000217244	ENSG00000101266	CSNK2A1	TRUE	TRUE
chr20	499894	A	T	ENST00000217244	ENSG00000101266	CSNK2A1	TRUE	TRUE
chr20	499901	T	A	ENST00000217244	ENSG00000101266	CSNK2A1
chr20	499907	C	A	ENST00000217244	ENSG00000101266	CSNK2A1
chr20	499913	T	A	ENST00000217244	ENSG00000101266	CSNK2A1
chr20	499919	T	A	ENST00000217244	ENSG00000101266	CSNK2A1
chr20	499922	T	A	ENST00000217244	ENSG00000101266	CSNK2A1
chr20	499925	T	A	ENST00000217244	ENSG00000101266	CSNK2A1
chr20	499928	T	A	ENST00000217244	ENSG00000101266	CSNK2A1
chr20	499935	C	A	ENST00000217244	ENSG00000101266	CSNK2A1	TRUE	TRUE
chr20	499935	C	G	ENST00000217244	ENSG00000101266	CSNK2A1	TRUE	TRUE
chr20	499935	C	T	ENST00000217244	ENSG00000101266	CSNK2A1	TRUE	TRUE
chr20	499936	T	A	ENST00000217244	ENSG00000101266	CSNK2A1	TRUE	TRUE
chr20	499936	T	C	ENST00000217244	ENSG00000101266	CSNK2A1	TRUE	TRUE
chr20	499936	T	G	ENST00000217244	ENSG00000101266	CSNK2A1	TRUE	TRUE
chr20	505116	A	C	ENST00000217244	ENSG00000101266	CSNK2A1	TRUE	FALSE
chr20	505116	A	G	ENST00000217244	ENSG00000101266	CSNK2A1	FALSE	FALSE
chr20	505116	A	T	ENST00000217244	ENSG00000101266	CSNK2A1	TRUE	FALSE
chr20	505117	C	A	ENST00000217244	ENSG00000101266	CSNK2A1	TRUE	FALSE
chr20	505117	C	G	ENST00000217244	ENSG00000101266	CSNK2A1	TRUE	FALSE
chr20	505117	C	T	ENST00000217244	ENSG00000101266	CSNK2A1	TRUE	FALSE
chr20	505120	T	A	ENST00000217244	ENSG00000101266	CSNK2A1	TRUE	TRUE
chr20	505129	T	A	ENST00000217244	ENSG00000101266	CSNK2A1	TRUE	TRUE
chr20	505141	T	A	ENST00000217244	ENSG00000101266	CSNK2A1	TRUE	TRUE
chr20	505144	C	A	ENST00000217244	ENSG00000101266	CSNK2A1	TRUE	TRUE
chr20	505168	C	A	ENST00000217244	ENSG00000101266	CSNK2A1	TRUE	TRUE
chr20	505177	C	A	ENST00000217244	ENSG00000101266	CSNK2A1	TRUE	TRUE
chr20	505181	G	C	ENST00000217244	ENSG00000101266	CSNK2A1	TRUE	TRUE
chr20	505181	G	T	ENST00000217244	ENSG00000101266	CSNK2A1	TRUE	TRUE
chr20	505186	T	A	ENST00000217244	ENSG00000101266	CSNK2A1	TRUE	TRUE
chr20	505192	G	A	ENST00000217244	ENSG00000101266	CSNK2A1	TRUE	TRUE
chr20	505197	A	C	ENST00000217244	ENSG00000101266	CSNK2A1	TRUE	TRUE
chr20	505197	A	T	ENST00000217244	ENSG00000101266	CSNK2A1	TRUE	TRUE
chr20	505201	T	A	ENST00000217244	ENSG00000101266	CSNK2A1	TRUE	TRUE
chr20	505204	G	A	ENST00000217244	ENSG00000101266	CSNK2A1	TRUE	TRUE
chr20	505213	G	A	ENST00000217244	ENSG00000101266	CSNK2A1	TRUE	TRUE
chr20	505214	G	C	ENST00000217244	ENSG00000101266	CSNK2A1	TRUE	TRUE
chr20	505214	G	T	ENST00000217244	ENSG00000101266	CSNK2A1	TRUE	TRUE
chr20	505225	G	A	ENST00000217244	ENSG00000101266	CSNK2A1	TRUE	TRUE
chr20	505230	C	A	ENST00000217244	ENSG00000101266	CSNK2A1	TRUE	FALSE
chr20	505230	C	G	ENST00000217244	ENSG00000101266	CSNK2A1	TRUE	FALSE
chr20	505230	C	T	ENST00000217244	ENSG00000101266	CSNK2A1	TRUE	FALSE
chr20	505231	T	A	ENST00000217244	ENSG00000101266	CSNK2A1	TRUE	FALSE
chr20	505231	T	C	ENST00000217244	ENSG00000101266	CSNK2A1	TRUE	FALSE
chr20	505231	T	G	ENST00000217244	ENSG00000101266	CSNK2A1	TRUE	FALSE
chr20	508449	A	C	ENST00000217244	ENSG00000101266	CSNK2A1	FALSE	FALSE
chr20	508449	A	G	ENST00000217244	ENSG00000101266	CSNK2A1	FALSE	FALSE
chr20	508449	A	T	ENST00000217244	ENSG00000101266	CSNK2A1	FALSE	FALSE
chr20	508450	C	A	ENST00000217244	ENSG00000101266	CSNK2A1	FALSE	FALSE
chr20	508450	C	G	ENST00000217244	ENSG00000101266	CSNK2A1	FALSE	FALSE
chr20	508450	C	T	ENST00000217244	ENSG00000101266	CSNK2A1	FALSE	FALSE
chr20	508452	C	A	ENST00000217244	ENSG00000101266	CSNK2A1	TRUE	TRUE
chr20	508453	C	T	ENST00000217244	ENSG00000101266	CSNK2A1	TRUE	TRUE
chr20	508454	C	T	ENST00000217244	ENSG00000101266	CSNK2A1	TRUE	TRUE
chr20	508458	C	A	ENST00000217244	ENSG00000101266	CSNK2A1	TRUE	TRUE
chr20	508469	G	C	ENST00000217244	ENSG00000101266	CSNK2A1	TRUE	TRUE
chr20	508469	G	T	ENST00000217244	ENSG00000101266	CSNK2A1	TRUE	TRUE
chr20	508473	C	A	ENST00000217244	ENSG00000101266	CSNK2A1	TRUE	TRUE
chr20	508474	G	C	ENST00000217244	ENSG00000101266	CSNK2A1	TRUE	TRUE
chr20	508474	G	T	ENST00000217244	ENSG00000101266	CSNK2A1	TRUE	TRUE
chr20	508480	C	T	ENST00000217244	ENSG00000101266	CSNK2A1	TRUE	TRUE
chr20	508481	C	T	ENST00000217244	ENSG00000101266	CSNK2A1	TRUE	FALSE
chr20	508483	G	C	ENST00000217244	ENSG00000101266	CSNK2A1	TRUE	FALSE
chr20	508483	G	T	ENST00000217244	ENSG00000101266	CSNK2A1	TRUE	FALSE
chr20	508488	C	A	ENST00000217244	ENSG00000101266	CSNK2A1	TRUE	FALSE
chr20	508491	G	A	ENST00000217244	ENSG00000101266	CSNK2A1	TRUE	FALSE
chr20	508497	T	A	ENST00000217244	ENSG00000101266	CSNK2A1	TRUE	FALSE
chr20	508516	G	C	ENST00000217244	ENSG00000101266	CSNK2A1	FALSE	FALSE
chr20	508516	G	T	ENST00000217244	ENSG00000101266	CSNK2A1	FALSE	FALSE
chr20	508524	T	A	ENST00000217244	ENSG00000101266	CSNK2A1	FALSE	FALSE
chr20	508545	C	A	ENST00000217244	ENSG00000101266	CSNK2A1	FALSE	FALSE
chr20	508547	G	T	ENST00000217244	ENSG00000101266	CSNK2A1	FALSE	FALSE
chr20	508661	C	A	ENST00000217244	ENSG00000101266	CSNK2A1	TRUE	FALSE
chr20	508661	C	G	ENST00000217244	ENSG00000101266	CSNK2A1	TRUE	FALSE
chr20	508661	C	T	ENST00000217244	ENSG00000101266	CSNK2A1	TRUE	FALSE
chr20	508662	T	A	ENST00000217244	ENSG00000101266	CSNK2A1	TRUE	FALSE
chr20	508662	T	C	ENST00000217244	ENSG00000101266	CSNK2A1	TRUE	FALSE
chr20	508662	T	G	ENST00000217244	ENSG00000101266	CSNK2A1	TRUE	FALSE
chr20	527931	A	C	ENST00000217244	ENSG00000101266	CSNK2A1	TRUE	FALSE
chr20	527931	A	G	ENST00000217244	ENSG00000101266	CSNK2A1	TRUE	FALSE
chr20	527931	A	T	ENST00000217244	ENSG00000101266	CSNK2A1	TRUE	FALSE
chr20	527932	C	A	ENST00000217244	ENSG00000101266	CSNK2A1	TRUE	FALSE
chr20	527932	C	G	ENST00000217244	ENSG00000101266	CSNK2A1	TRUE	FALSE
chr20	527932	C	T	ENST00000217244	ENSG00000101266	CSNK2A1	TRUE	FALSE
chr20	528050	C	A	ENST00000217244	ENSG00000101266	CSNK2A1	TRUE	FALSE
chr20	528050	C	G	ENST00000217244	ENSG00000101266	CSNK2A1	TRUE	FALSE
chr20	528050	C	T	ENST00000217244	ENSG00000101266	CSNK2A1	TRUE	FALSE
chr20	528051	T	A	ENST00000217244	ENSG00000101266	CSNK2A1	TRUE	FALSE
chr20	528051	T	C	ENST00000217244	ENSG00000101266	CSNK2A1	TRUE	FALSE
chr20	528051	T	G	ENST00000217244	ENSG00000101266	CSNK2A1	TRUE	FALSE
chr20	543670	A	C	ENST00000217244	ENSG00000101266	CSNK2A1	TRUE	FALSE
chr20	543670	A	G	ENST00000217244	ENSG00000101266	CSNK2A1	TRUE	FALSE
chr20	543670	A	T	ENST00000217244	ENSG00000101266	CSNK2A1	TRUE	FALSE
chr20	543671	C	A	ENST00000217244	ENSG00000101266	CSNK2A1	TRUE	FALSE
chr20	543671	C	G	ENST00000217244	ENSG00000101266	CSNK2A1	TRUE	FALSE
chr20	543671	C	T	ENST00000217244	ENSG00000101266	CSNK2A1	TRUE	FALSE
chr20	604596	T	A	ENST00000246080	ENSG00000125878	TCF15	FALSE	FALSE
chr20	604608	G	A	ENST00000246080	ENSG00000125878	TCF15	FALSE	FALSE
chr20	604632	T	A	ENST00000246080	ENSG00000125878	TCF15	FALSE	FALSE
chr20	604634	A	T	ENST00000246080	ENSG00000125878	TCF15	FALSE	FALSE
chr20	604636	G	T	ENST00000246080	ENSG00000125878	TCF15	FALSE	FALSE
chr20	604666	C	A	ENST00000246080	ENSG00000125878	TCF15	TRUE	FALSE
chr20	604666	C	G	ENST00000246080	ENSG00000125878	TCF15	TRUE	FALSE
chr20	604666	C	T	ENST00000246080	ENSG00000125878	TCF15	TRUE	FALSE
chr20	604667	T	A	ENST00000246080	ENSG00000125878	TCF15	TRUE	FALSE
chr20	604667	T	C	ENST00000246080	ENSG00000125878	TCF15	TRUE	FALSE
chr20	604667	T	G	ENST00000246080	ENSG00000125878	TCF15	TRUE	FALSE
chr20	609711	A	C	ENST00000246080	ENSG00000125878	TCF15	TRUE	FALSE
chr20	609711	A	G	ENST00000246080	ENSG00000125878	TCF15	TRUE	FALSE
chr20	609711	A	T	ENST00000246080	ENSG00000125878	TCF15	TRUE	FALSE
chr20	609712	C	A	ENST00000246080	ENSG00000125878	TCF15	TRUE	FALSE
chr20	609712	C	G	ENST00000246080	ENSG00000125878	TCF15	TRUE	FALSE
chr20	609712	C	T	ENST00000246080	ENSG00000125878	TCF15	TRUE	FALSE
chr20	609718	T	A	ENST00000246080	ENSG00000125878	TCF15
chr20	609724	G	A	ENST00000246080	ENSG00000125878	TCF15
chr20	609734	G	T	ENST00000246080	ENSG00000125878	TCF15
chr20	609743	G	T	ENST00000246080	ENSG00000125878	TCF15
chr20	609760	G	A	ENST00000246080	ENSG00000125878	TCF15
chr20	609796	T	A	ENST00000246080	ENSG00000125878	TCF15	TRUE	TRUE
chr20	609818	G	T	ENST00000246080	ENSG00000125878	TCF15	TRUE	TRUE
chr20	609826	G	A	ENST00000246080	ENSG00000125878	TCF15	TRUE	TRUE
chr20	609840	G	T	ENST00000246080	ENSG00000125878	TCF15	TRUE	TRUE
chr20	609878	G	C	ENST00000246080	ENSG00000125878	TCF15	TRUE	TRUE
chr20	609878	G	T	ENST00000246080	ENSG00000125878	TCF15	TRUE	TRUE
chr20	609904	C	A	ENST00000246080	ENSG00000125878	TCF15	TRUE	TRUE
chr20	609910	T	A	ENST00000246080	ENSG00000125878	TCF15	TRUE	TRUE
chr20	609919	T	A	ENST00000246080	ENSG00000125878	TCF15	TRUE	TRUE
chr20	609934	C	A	ENST00000246080	ENSG00000125878	TCF15	TRUE	TRUE
chr20	609982	G	A	ENST00000246080	ENSG00000125878	TCF15
chr20	609997	C	A	ENST00000246080	ENSG00000125878	TCF15
chr20	610015	G	A	ENST00000246080	ENSG00000125878	TCF15
chr20	610021	G	A	ENST00000246080	ENSG00000125878	TCF15
chr20	610024	G	A	ENST00000246080	ENSG00000125878	TCF15
chr20	610105	C	A	ENST00000246080	ENSG00000125878	TCF15
chr20	610114	C	A	ENST00000246080	ENSG00000125878	TCF15
chr20	610115	G	T	ENST00000246080	ENSG00000125878	TCF15
chr20	610118	G	T	ENST00000246080	ENSG00000125878	TCF15
chr20	610128	G	T	ENST00000246080	ENSG00000125878	TCF15
chr20	610132	G	A	ENST00000246080	ENSG00000125878	TCF15
chr20	610137	G	T	ENST00000246080	ENSG00000125878	TCF15
chr20	610150	C	A	ENST00000246080	ENSG00000125878	TCF15
chr20	610162	C	A	ENST00000246080	ENSG00000125878	TCF15
chr20	610165	C	A	ENST00000246080	ENSG00000125878	TCF15
chr20	610171	C	A	ENST00000246080	ENSG00000125878	TCF15		FALSE
chr20	610193	G	C	ENST00000246080	ENSG00000125878	TCF15	FALSE	FALSE
chr20	610193	G	T	ENST00000246080	ENSG00000125878	TCF15	FALSE	FALSE
chr20	648719	G	A	ENST00000381962	ENSG00000271303	SRXN1	FALSE	FALSE
chr20	648721	A	T	ENST00000381962	ENSG00000271303	SRXN1	FALSE	FALSE
chr20	648740	C	A	ENST00000381962	ENSG00000271303	SRXN1	FALSE	FALSE
chr20	648744	G	C	ENST00000381962	ENSG00000271303	SRXN1	FALSE	FALSE
chr20	648744	G	T	ENST00000381962	ENSG00000271303	SRXN1	FALSE	FALSE
chr20	648760	G	C	ENST00000381962	ENSG00000271303	SRXN1	FALSE	FALSE
chr20	648760	G	T	ENST00000381962	ENSG00000271303	SRXN1	FALSE	FALSE
chr20	648773	G	A	ENST00000381962	ENSG00000271303	SRXN1	FALSE	FALSE
chr20	648782	T	A	ENST00000381962	ENSG00000271303	SRXN1	FALSE	FALSE
chr20	648797	C	A	ENST00000381962	ENSG00000271303	SRXN1	FALSE	FALSE
chr20	648800	G	A	ENST00000381962	ENSG00000271303	SRXN1	FALSE	FALSE
chr20	648803	G	A	ENST00000381962	ENSG00000271303	SRXN1	FALSE	FALSE
chr20	648809	G	A	ENST00000381962	ENSG00000271303	SRXN1	FALSE	FALSE
chr20	648812	G	A	ENST00000381962	ENSG00000271303	SRXN1	FALSE	FALSE
chr20	648813	G	C	ENST00000381962	ENSG00000271303	SRXN1	FALSE	FALSE
chr20	648813	G	T	ENST00000381962	ENSG00000271303	SRXN1	FALSE	FALSE
chr20	648822	G	C	ENST00000381962	ENSG00000271303	SRXN1	FALSE	FALSE
chr20	648822	G	T	ENST00000381962	ENSG00000271303	SRXN1	FALSE	FALSE
chr20	648831	G	T	ENST00000381962	ENSG00000271303	SRXN1	FALSE	FALSE
chr20	648846	G	C	ENST00000381962	ENSG00000271303	SRXN1	FALSE	FALSE
chr20	648846	G	T	ENST00000381962	ENSG00000271303	SRXN1	FALSE	FALSE
chr20	648852	G	C	ENST00000381962	ENSG00000271303	SRXN1	FALSE	FALSE
chr20	648852	G	T	ENST00000381962	ENSG00000271303	SRXN1	FALSE	FALSE
chr20	648863	C	A	ENST00000381962	ENSG00000271303	SRXN1	FALSE	FALSE
chr20	648866	G	A	ENST00000381962	ENSG00000271303	SRXN1	FALSE	FALSE
chr20	648875	T	A	ENST00000381962	ENSG00000271303	SRXN1	FALSE	FALSE
chr20	648876	G	A	ENST00000488788	ENSG00000270299			FALSE
chr20	648879	C	T	ENST00000381962	ENSG00000271303	SRXN1	FALSE	FALSE
chr20	648880	C	T	ENST00000381962	ENSG00000271303	SRXN1	FALSE	FALSE
chr20	648886	A	T	ENST00000488788	ENSG00000270299			FALSE
chr20	648891	G	A	ENST00000488788	ENSG00000270299		FALSE	FALSE
chr20	648906	G	A	ENST00000488788	ENSG00000270299		FALSE	FALSE
chr20	648909	T	A	ENST00000488788	ENSG00000270299		FALSE	FALSE
chr20	648915	C	A	ENST00000488788	ENSG00000270299		FALSE	FALSE
chr20	648917	C	A	ENST00000381962	ENSG00000271303	SRXN1	FALSE	FALSE
chr20	648918	C	A	ENST00000381962	ENSG00000271303	SRXN1	TRUE	FALSE
chr20	648918	C	A	ENST00000488788	ENSG00000270299		TRUE	FALSE
chr20	648918	C	G	ENST00000381962	ENSG00000271303	SRXN1	TRUE	FALSE
chr20	648918	C	G	ENST00000488788	ENSG00000270299		TRUE	FALSE
chr20	648918	C	T	ENST00000381962	ENSG00000271303	SRXN1	TRUE	FALSE
chr20	648918	C	T	ENST00000488788	ENSG00000270299		TRUE	FALSE
chr20	648919	T	A	ENST00000381962	ENSG00000271303	SRXN1	TRUE	FALSE
chr20	648919	T	A	ENST00000488788	ENSG00000270299		TRUE	FALSE
chr20	648919	T	C	ENST00000381962	ENSG00000271303	SRXN1	TRUE	FALSE
chr20	648919	T	C	ENST00000488788	ENSG00000270299		TRUE	FALSE
chr20	648919	T	G	ENST00000381962	ENSG00000271303	SRXN1	TRUE	FALSE
chr20	648919	T	G	ENST00000488788	ENSG00000270299		TRUE	FALSE
chr20	652974	A	C	ENST00000381962	ENSG00000271303	SRXN1	TRUE	FALSE
chr20	652974	A	G	ENST00000381962	ENSG00000271303	SRXN1	TRUE	FALSE
chr20	652974	A	T	ENST00000381962	ENSG00000271303	SRXN1	TRUE	FALSE
chr20	652975	C	A	ENST00000381962	ENSG00000271303	SRXN1	TRUE	FALSE
chr20	652975	C	G	ENST00000381962	ENSG00000271303	SRXN1	TRUE	FALSE
chr20	652975	C	T	ENST00000381962	ENSG00000271303	SRXN1	TRUE	FALSE
chr20	652999	G	A	ENST00000381962	ENSG00000271303	SRXN1	FALSE	FALSE
chr20	653005	T	A	ENST00000381962	ENSG00000271303	SRXN1	FALSE	FALSE
chr20	653016	A	T	ENST00000381962	ENSG00000271303	SRXN1	FALSE	FALSE
chr20	653082	G	T	ENST00000381962	ENSG00000271303	SRXN1	TRUE	TRUE
chr20	653101	G	A	ENST00000381962	ENSG00000271303	SRXN1
chr20	653128	C	A	ENST00000381962	ENSG00000271303	SRXN1		FALSE
chr20	653167	C	A	ENST00000381962	ENSG00000271303	SRXN1	FALSE	FALSE
chr20	653170	C	A	ENST00000381962	ENSG00000271303	SRXN1	FALSE	FALSE
chr20	654229	A	C	ENST00000488788	ENSG00000270299		FALSE	FALSE
chr20	654229	A	G	ENST00000488788	ENSG00000270299		FALSE	FALSE
chr20	654229	A	T	ENST00000488788	ENSG00000270299		FALSE	FALSE
chr20	654230	C	A	ENST00000488788	ENSG00000270299		FALSE	FALSE
chr20	654230	C	G	ENST00000488788	ENSG00000270299		FALSE	FALSE
chr20	654230	C	T	ENST00000488788	ENSG00000270299		FALSE	FALSE
chr20	654231	C	A	ENST00000488788	ENSG00000270299		FALSE	FALSE
chr20	654234	G	A	ENST00000488788	ENSG00000270299		FALSE	FALSE
chr20	654235	C	T	ENST00000488788	ENSG00000270299		FALSE	FALSE
chr20	654236	C	T	ENST00000488788	ENSG00000270299		FALSE	FALSE
chr20	654257	G	T	ENST00000488788	ENSG00000270299		FALSE	FALSE
chr20	654268	C	T	ENST00000488788	ENSG00000270299		FALSE	FALSE
chr20	654269	C	T	ENST00000488788	ENSG00000270299		FALSE	FALSE
chr20	654279	T	A	ENST00000488788	ENSG00000270299		FALSE	FALSE
chr20	654285	G	A	ENST00000488788	ENSG00000270299
chr20	654291	C	A	ENST00000488788	ENSG00000270299
chr20	654302	G	C	ENST00000488788	ENSG00000270299
chr20	654302	G	T	ENST00000488788	ENSG00000270299
chr20	654309	T	A	ENST00000488788	ENSG00000270299
chr20	654312	G	A	ENST00000488788	ENSG00000270299
chr20	654321	C	A	ENST00000488788	ENSG00000270299		FALSE	FALSE
chr20	654321	C	G	ENST00000488788	ENSG00000270299		FALSE	FALSE
chr20	654321	C	T	ENST00000488788	ENSG00000270299		FALSE	FALSE
chr20	654322	T	A	ENST00000488788	ENSG00000270299		FALSE	FALSE
chr20	654322	T	C	ENST00000488788	ENSG00000270299		FALSE	FALSE
chr20	654322	T	G	ENST00000488788	ENSG00000270299		FALSE	FALSE
chr20	663709	C	A	ENST00000246104	ENSG00000215397	SCRT2	FALSE	FALSE
chr20	663718	T	A	ENST00000246104	ENSG00000215397	SCRT2	FALSE	FALSE
chr20	663722	G	T	ENST00000246104	ENSG00000215397	SCRT2	FALSE	FALSE
chr20	663733	C	A	ENST00000246104	ENSG00000215397	SCRT2	FALSE	FALSE
chr20	663734	G	T	ENST00000246104	ENSG00000215397	SCRT2	FALSE	FALSE
chr20	663742	T	A	ENST00000246104	ENSG00000215397	SCRT2	FALSE	FALSE
chr20	663749	G	C	ENST00000246104	ENSG00000215397	SCRT2	FALSE	FALSE
chr20	663749	G	T	ENST00000246104	ENSG00000215397	SCRT2	FALSE	FALSE
chr20	663757	T	A	ENST00000246104	ENSG00000215397	SCRT2	FALSE	FALSE
chr20	663772	T	A	ENST00000246104	ENSG00000215397	SCRT2	FALSE	FALSE
chr20	663776	G	T	ENST00000246104	ENSG00000215397	SCRT2	FALSE	FALSE
chr20	663781	G	A	ENST00000246104	ENSG00000215397	SCRT2	FALSE	FALSE
chr20	663785	G	T	ENST00000246104	ENSG00000215397	SCRT2	FALSE	FALSE
chr20	663791	G	C	ENST00000246104	ENSG00000215397	SCRT2	FALSE	FALSE
chr20	663791	G	T	ENST00000246104	ENSG00000215397	SCRT2	FALSE	FALSE
chr20	663799	T	A	ENST00000246104	ENSG00000215397	SCRT2	FALSE	FALSE
chr20	663807	G	T	ENST00000246104	ENSG00000215397	SCRT2	FALSE	FALSE
chr20	663817	G	A	ENST00000246104	ENSG00000215397	SCRT2	FALSE	FALSE
chr20	663856	T	A	ENST00000246104	ENSG00000215397	SCRT2	FALSE	FALSE
chr20	663860	G	T	ENST00000246104	ENSG00000215397	SCRT2	FALSE	FALSE
chr20	663869	G	T	ENST00000246104	ENSG00000215397	SCRT2	FALSE	FALSE
chr20	663883	T	A	ENST00000246104	ENSG00000215397	SCRT2	FALSE	FALSE
chr20	663886	C	A	ENST00000246104	ENSG00000215397	SCRT2	FALSE	FALSE
chr20	663897	G	T	ENST00000246104	ENSG00000215397	SCRT2	FALSE	FALSE
chr20	663913	G	A	ENST00000246104	ENSG00000215397	SCRT2	FALSE	FALSE
chr20	663920	C	T	ENST00000246104	ENSG00000215397	SCRT2	FALSE	FALSE
chr20	663921	C	T	ENST00000246104	ENSG00000215397	SCRT2	FALSE	FALSE
chr20	663930	G	T	ENST00000246104	ENSG00000215397	SCRT2	FALSE	FALSE
chr20	663940	T	A	ENST00000246104	ENSG00000215397	SCRT2	FALSE	FALSE
chr20	663944	G	T	ENST00000246104	ENSG00000215397	SCRT2	FALSE	FALSE
chr20	663953	G	T	ENST00000246104	ENSG00000215397	SCRT2	FALSE	FALSE
chr20	663958	T	A	ENST00000246104	ENSG00000215397	SCRT2	FALSE	FALSE
chr20	664010	G	C	ENST00000246104	ENSG00000215397	SCRT2	FALSE	FALSE
chr20	664010	G	T	ENST00000246104	ENSG00000215397	SCRT2	FALSE	FALSE
chr20	664018	T	A	ENST00000246104	ENSG00000215397	SCRT2	FALSE	FALSE
chr20	664022	G	T	ENST00000246104	ENSG00000215397	SCRT2	FALSE	FALSE
chr20	664031	G	T	ENST00000246104	ENSG00000215397	SCRT2	FALSE	FALSE
chr20	664036	T	A	ENST00000246104	ENSG00000215397	SCRT2	FALSE	FALSE
chr20	664048	G	A	ENST00000246104	ENSG00000215397	SCRT2	FALSE	FALSE
chr20	664072	G	A	ENST00000246104	ENSG00000215397	SCRT2	FALSE	FALSE
chr20	664075	T	A	ENST00000246104	ENSG00000215397	SCRT2	FALSE	FALSE
chr20	664092	G	T	ENST00000246104	ENSG00000215397	SCRT2	FALSE	FALSE
chr20	664095	G	T	ENST00000246104	ENSG00000215397	SCRT2	FALSE	FALSE
chr20	664103	G	C	ENST00000246104	ENSG00000215397	SCRT2	FALSE	FALSE
chr20	664103	G	T	ENST00000246104	ENSG00000215397	SCRT2	FALSE	FALSE
chr20	664111	T	A	ENST00000246104	ENSG00000215397	SCRT2	FALSE	FALSE
chr20	664115	G	T	ENST00000246104	ENSG00000215397	SCRT2	FALSE	FALSE
chr20	664120	C	A	ENST00000246104	ENSG00000215397	SCRT2	FALSE	FALSE
chr20	664124	G	T	ENST00000246104	ENSG00000215397	SCRT2	FALSE	FALSE
chr20	664153	G	A	ENST00000246104	ENSG00000215397	SCRT2
chr20	664198	C	A	ENST00000246104	ENSG00000215397	SCRT2
chr20	664200	G	T	ENST00000246104	ENSG00000215397	SCRT2
chr20	664242	G	T	ENST00000246104	ENSG00000215397	SCRT2
chr20	664254	G	T	ENST00000246104	ENSG00000215397	SCRT2		FALSE
chr20	664277	G	C	ENST00000246104	ENSG00000215397	SCRT2		FALSE
chr20	664277	G	T	ENST00000246104	ENSG00000215397	SCRT2		FALSE
chr20	664300	C	A	ENST00000246104	ENSG00000215397	SCRT2	FALSE	FALSE
chr20	664306	G	A	ENST00000246104	ENSG00000215397	SCRT2	FALSE	FALSE
chr20	664310	G	C	ENST00000246104	ENSG00000215397	SCRT2	FALSE	FALSE
chr20	664310	G	T	ENST00000246104	ENSG00000215397	SCRT2	FALSE	FALSE
chr20	664320	G	T	ENST00000246104	ENSG00000215397	SCRT2	FALSE	FALSE
chr20	664329	G	T	ENST00000246104	ENSG00000215397	SCRT2	FALSE	FALSE
chr20	664333	G	A	ENST00000246104	ENSG00000215397	SCRT2	FALSE	FALSE
chr20	664342	C	A	ENST00000246104	ENSG00000215397	SCRT2	FALSE	FALSE
chr20	664352	G	C	ENST00000246104	ENSG00000215397	SCRT2	FALSE	FALSE
chr20	664352	G	T	ENST00000246104	ENSG00000215397	SCRT2	FALSE	FALSE
chr20	664357	C	A	ENST00000246104	ENSG00000215397	SCRT2	FALSE	FALSE
chr20	664360	C	A	ENST00000246104	ENSG00000215397	SCRT2	FALSE	FALSE
chr20	664376	G	C	ENST00000246104	ENSG00000215397	SCRT2	FALSE	FALSE
chr20	664376	G	T	ENST00000246104	ENSG00000215397	SCRT2	FALSE	FALSE
chr20	664387	C	A	ENST00000246104	ENSG00000215397	SCRT2	FALSE	FALSE
chr20	664402	C	A	ENST00000246104	ENSG00000215397	SCRT2	FALSE	FALSE
chr20	664414	T	A	ENST00000246104	ENSG00000215397	SCRT2	FALSE	FALSE
chr20	664417	G	A	ENST00000246104	ENSG00000215397	SCRT2	FALSE	FALSE
chr20	664427	G	C	ENST00000246104	ENSG00000215397	SCRT2	FALSE	FALSE
chr20	664427	G	T	ENST00000246104	ENSG00000215397	SCRT2	FALSE	FALSE
chr20	664457	G	C	ENST00000246104	ENSG00000215397	SCRT2	FALSE	FALSE
chr20	664457	G	T	ENST00000246104	ENSG00000215397	SCRT2	FALSE	FALSE
chr20	664462	C	A	ENST00000246104	ENSG00000215397	SCRT2	FALSE	FALSE
chr20	664462	C	G	ENST00000246104	ENSG00000215397	SCRT2	FALSE	FALSE
chr20	664462	C	T	ENST00000246104	ENSG00000215397	SCRT2	FALSE	FALSE
chr20	664463	T	A	ENST00000246104	ENSG00000215397	SCRT2	FALSE	FALSE
chr20	664463	T	C	ENST00000246104	ENSG00000215397	SCRT2	FALSE	FALSE
chr20	664463	T	G	ENST00000246104	ENSG00000215397	SCRT2	FALSE	FALSE
chr20	675467	A	C	ENST00000246104	ENSG00000215397	SCRT2	TRUE	FALSE
chr20	675467	A	C	ENST00000488788	ENSG00000270299		TRUE	FALSE
chr20	675467	A	G	ENST00000246104	ENSG00000215397	SCRT2	FALSE	FALSE
chr20	675467	A	G	ENST00000488788	ENSG00000270299		FALSE	FALSE
chr20	675467	A	T	ENST00000246104	ENSG00000215397	SCRT2	TRUE	FALSE
chr20	675467	A	T	ENST00000488788	ENSG00000270299		TRUE	FALSE
chr20	675468	C	A	ENST00000246104	ENSG00000215397	SCRT2	TRUE	FALSE
chr20	675468	C	A	ENST00000488788	ENSG00000270299		TRUE	FALSE
chr20	675468	C	G	ENST00000246104	ENSG00000215397	SCRT2	TRUE	FALSE
chr20	675468	C	G	ENST00000488788	ENSG00000270299		TRUE	FALSE
chr20	675468	C	T	ENST00000246104	ENSG00000215397	SCRT2	TRUE	FALSE
chr20	675468	C	T	ENST00000488788	ENSG00000270299		TRUE	FALSE
chr20	675506	G	C	ENST00000246104	ENSG00000215397	SCRT2	FALSE	FALSE
chr20	675506	G	C	ENST00000488788	ENSG00000270299
chr20	675506	G	T	ENST00000246104	ENSG00000215397	SCRT2	FALSE	FALSE
chr20	675506	G	T	ENST00000488788	ENSG00000270299
chr20	675517	C	A	ENST00000246104	ENSG00000215397	SCRT2	FALSE	FALSE
chr20	675517	C	A	ENST00000488788	ENSG00000270299
chr20	675519	A	T	ENST00000246104	ENSG00000215397	SCRT2	FALSE	FALSE
chr20	675519	A	T	ENST00000488788	ENSG00000270299
chr20	675527	G	C	ENST00000246104	ENSG00000215397	SCRT2
chr20	675527	G	C	ENST00000488788	ENSG00000270299
chr20	675527	G	T	ENST00000246104	ENSG00000215397	SCRT2
chr20	675527	G	T	ENST00000488788	ENSG00000270299
chr20	675551	G	T	ENST00000246104	ENSG00000215397	SCRT2	FALSE	FALSE
chr20	675551	G	T	ENST00000488788	ENSG00000270299		FALSE	FALSE
chr20	675556	G	A	ENST00000246104	ENSG00000215397	SCRT2	FALSE	FALSE
chr20	675556	G	A	ENST00000488788	ENSG00000270299		FALSE	FALSE
chr20	675571	T	A	ENST00000246104	ENSG00000215397	SCRT2	FALSE	FALSE
chr20	675571	T	A	ENST00000488788	ENSG00000270299		FALSE	FALSE
chr20	675577	T	A	ENST00000246104	ENSG00000215397	SCRT2	FALSE	FALSE
chr20	675577	T	A	ENST00000488788	ENSG00000270299		FALSE	FALSE
chr20	675580	T	A	ENST00000246104	ENSG00000215397	SCRT2	FALSE	FALSE
chr20	675580	T	A	ENST00000488788	ENSG00000270299		FALSE	FALSE
chr20	761035	A	T	ENST00000645534	ENSG00000101276	SLC52A3	FALSE	FALSE
chr20	761047	G	T	ENST00000645534	ENSG00000101276	SLC52A3	FALSE	FALSE
chr20	761063	G	T	ENST00000645534	ENSG00000101276	SLC52A3	FALSE	FALSE
chr20	761109	C	A	ENST00000645534	ENSG00000101276	SLC52A3	FALSE	FALSE
chr20	761117	G	T	ENST00000645534	ENSG00000101276	SLC52A3	FALSE	FALSE
chr20	761127	G	A	ENST00000645534	ENSG00000101276	SLC52A3	FALSE	FALSE
chr20	761140	G	T	ENST00000645534	ENSG00000101276	SLC52A3	FALSE	FALSE
chr20	761143	C	T	ENST00000645534	ENSG00000101276	SLC52A3	FALSE	FALSE
chr20	761144	C	T	ENST00000645534	ENSG00000101276	SLC52A3	FALSE	FALSE
chr20	761147	A	T	ENST00000645534	ENSG00000101276	SLC52A3	FALSE	FALSE
chr20	761196	T	A	ENST00000645534	ENSG00000101276	SLC52A3	FALSE	FALSE
chr20	761200	G	C	ENST00000645534	ENSG00000101276	SLC52A3	FALSE	FALSE
chr20	761200	G	T	ENST00000645534	ENSG00000101276	SLC52A3	FALSE	FALSE
chr20	761209	G	T	ENST00000645534	ENSG00000101276	SLC52A3	FALSE	FALSE
chr20	761227	C	T	ENST00000645534	ENSG00000101276	SLC52A3	FALSE	FALSE
chr20	761228	C	T	ENST00000645534	ENSG00000101276	SLC52A3	FALSE	FALSE
chr20	761231	G	T	ENST00000645534	ENSG00000101276	SLC52A3	FALSE	FALSE
chr20	761239	C	A	ENST00000645534	ENSG00000101276	SLC52A3	TRUE	FALSE
chr20	761239	C	G	ENST00000645534	ENSG00000101276	SLC52A3	TRUE	FALSE
chr20	761239	C	T	ENST00000645534	ENSG00000101276	SLC52A3	TRUE	FALSE
chr20	761240	T	A	ENST00000645534	ENSG00000101276	SLC52A3	TRUE	FALSE
chr20	761240	T	C	ENST00000645534	ENSG00000101276	SLC52A3	TRUE	FALSE
chr20	761240	T	G	ENST00000645534	ENSG00000101276	SLC52A3	TRUE	FALSE
chr20	761699	A	C	ENST00000645534	ENSG00000101276	SLC52A3	TRUE	FALSE
chr20	761699	A	G	ENST00000645534	ENSG00000101276	SLC52A3	TRUE	FALSE
chr20	761699	A	T	ENST00000645534	ENSG00000101276	SLC52A3	TRUE	FALSE
chr20	761700	C	A	ENST00000645534	ENSG00000101276	SLC52A3	TRUE	FALSE
chr20	761700	C	G	ENST00000645534	ENSG00000101276	SLC52A3	TRUE	FALSE
chr20	761700	C	T	ENST00000645534	ENSG00000101276	SLC52A3	TRUE	FALSE
chr20	761712	C	A	ENST00000645534	ENSG00000101276	SLC52A3	FALSE	FALSE
chr20	761719	C	T	ENST00000645534	ENSG00000101276	SLC52A3	FALSE	FALSE
chr20	761720	C	T	ENST00000645534	ENSG00000101276	SLC52A3	FALSE	FALSE
chr20	761730	G	A	ENST00000645534	ENSG00000101276	SLC52A3	FALSE	FALSE
chr20	761732	A	T	ENST00000645534	ENSG00000101276	SLC52A3	FALSE	FALSE
chr20	761740	G	T	ENST00000645534	ENSG00000101276	SLC52A3	FALSE	FALSE
chr20	761770	G	C	ENST00000645534	ENSG00000101276	SLC52A3	TRUE	TRUE
chr20	761770	G	T	ENST00000645534	ENSG00000101276	SLC52A3	TRUE	TRUE
chr20	761782	G	T	ENST00000645534	ENSG00000101276	SLC52A3	TRUE	TRUE
chr20	761825	C	A	ENST00000645534	ENSG00000101276	SLC52A3	TRUE	FALSE
chr20	761825	C	G	ENST00000645534	ENSG00000101276	SLC52A3	TRUE	FALSE
chr20	761825	C	T	ENST00000645534	ENSG00000101276	SLC52A3	TRUE	FALSE
chr20	761826	T	A	ENST00000645534	ENSG00000101276	SLC52A3	TRUE	FALSE
chr20	761826	T	C	ENST00000645534	ENSG00000101276	SLC52A3	TRUE	FALSE
chr20	761826	T	G	ENST00000645534	ENSG00000101276	SLC52A3	TRUE	FALSE
chr20	763496	A	C	ENST00000645534	ENSG00000101276	SLC52A3	FALSE	FALSE
chr20	763496	A	G	ENST00000645534	ENSG00000101276	SLC52A3	FALSE	FALSE
chr20	763496	A	T	ENST00000645534	ENSG00000101276	SLC52A3	FALSE	FALSE
chr20	763497	C	A	ENST00000645534	ENSG00000101276	SLC52A3	FALSE	FALSE
chr20	763497	C	G	ENST00000645534	ENSG00000101276	SLC52A3	FALSE	FALSE
chr20	763497	C	T	ENST00000645534	ENSG00000101276	SLC52A3	FALSE	FALSE
chr20	763522	A	T	ENST00000645534	ENSG00000101276	SLC52A3	TRUE	TRUE
chr20	763525	G	T	ENST00000645534	ENSG00000101276	SLC52A3	TRUE	TRUE
chr20	763569	G	C	ENST00000645534	ENSG00000101276	SLC52A3	TRUE	TRUE
chr20	763569	G	T	ENST00000645534	ENSG00000101276	SLC52A3	TRUE	TRUE
chr20	763584	A	C	ENST00000645534	ENSG00000101276	SLC52A3	TRUE	TRUE
chr20	763584	A	T	ENST00000645534	ENSG00000101276	SLC52A3	TRUE	TRUE
chr20	763593	G	T	ENST00000645534	ENSG00000101276	SLC52A3	TRUE	TRUE
chr20	763599	G	C	ENST00000645534	ENSG00000101276	SLC52A3	TRUE	TRUE
chr20	763599	G	T	ENST00000645534	ENSG00000101276	SLC52A3	TRUE	TRUE
chr20	763607	G	A	ENST00000645534	ENSG00000101276	SLC52A3	TRUE	TRUE
chr20	763659	A	C	ENST00000645534	ENSG00000101276	SLC52A3	TRUE	TRUE
chr20	763659	A	T	ENST00000645534	ENSG00000101276	SLC52A3	TRUE	TRUE
chr20	763683	G	T	ENST00000645534	ENSG00000101276	SLC52A3	TRUE	TRUE
chr20	763686	G	T	ENST00000645534	ENSG00000101276	SLC52A3	TRUE	TRUE
chr20	763700	T	A	ENST00000645534	ENSG00000101276	SLC52A3	TRUE	TRUE
chr20	763703	C	A	ENST00000645534	ENSG00000101276	SLC52A3	TRUE	TRUE
chr20	763706	C	A	ENST00000645534	ENSG00000101276	SLC52A3	TRUE	TRUE
chr20	763710	A	C	ENST00000645534	ENSG00000101276	SLC52A3	TRUE	TRUE
chr20	763710	A	T	ENST00000645534	ENSG00000101276	SLC52A3	TRUE	TRUE
chr20	763718	G	A	ENST00000645534	ENSG00000101276	SLC52A3	TRUE	TRUE
chr20	763724	G	A	ENST00000645534	ENSG00000101276	SLC52A3	TRUE	TRUE
chr20	763753	A	T	ENST00000645534	ENSG00000101276	SLC52A3	TRUE	TRUE
chr20	763763	C	A	ENST00000645534	ENSG00000101276	SLC52A3	TRUE	TRUE
chr20	763766	C	A	ENST00000645534	ENSG00000101276	SLC52A3	TRUE	TRUE
chr20	763796	G	A	ENST00000645534	ENSG00000101276	SLC52A3	TRUE	TRUE
chr20	763814	C	A	ENST00000645534	ENSG00000101276	SLC52A3	TRUE	TRUE
chr20	763826	C	A	ENST00000645534	ENSG00000101276	SLC52A3	TRUE	TRUE
chr20	763827	C	T	ENST00000645534	ENSG00000101276	SLC52A3	TRUE	TRUE
chr20	763828	C	T	ENST00000645534	ENSG00000101276	SLC52A3	TRUE	TRUE
chr20	763830	G	T	ENST00000645534	ENSG00000101276	SLC52A3	TRUE	TRUE
chr20	763841	G	A	ENST00000645534	ENSG00000101276	SLC52A3	TRUE	TRUE
chr20	763847	G	A	ENST00000645534	ENSG00000101276	SLC52A3	TRUE	TRUE
chr20	763869	G	T	ENST00000645534	ENSG00000101276	SLC52A3	TRUE	TRUE
chr20	763872	G	T	ENST00000645534	ENSG00000101276	SLC52A3	TRUE	TRUE
chr20	763915	G	C	ENST00000645534	ENSG00000101276	SLC52A3	TRUE	TRUE
chr20	763915	G	T	ENST00000645534	ENSG00000101276	SLC52A3	TRUE	TRUE
chr20	763932	G	C	ENST00000645534	ENSG00000101276	SLC52A3	TRUE	TRUE
chr20	763932	G	T	ENST00000645534	ENSG00000101276	SLC52A3	TRUE	TRUE
chr20	763943	C	A	ENST00000645534	ENSG00000101276	SLC52A3	TRUE	TRUE
chr20	763954	A	T	ENST00000645534	ENSG00000101276	SLC52A3	TRUE	TRUE
chr20	763964	C	A	ENST00000645534	ENSG00000101276	SLC52A3	TRUE	TRUE
chr20	763970	C	A	ENST00000645534	ENSG00000101276	SLC52A3	TRUE	TRUE
chr20	763987	A	T	ENST00000645534	ENSG00000101276	SLC52A3	TRUE	TRUE
chr20	763994	T	A	ENST00000645534	ENSG00000101276	SLC52A3	TRUE	TRUE
chr20	764003	C	A	ENST00000645534	ENSG00000101276	SLC52A3
chr20	764004	C	A	ENST00000645534	ENSG00000101276	SLC52A3	TRUE	FALSE
chr20	764004	C	G	ENST00000645534	ENSG00000101276	SLC52A3	TRUE	FALSE
chr20	764004	C	T	ENST00000645534	ENSG00000101276	SLC52A3	TRUE	FALSE
chr20	764005	T	A	ENST00000645534	ENSG00000101276	SLC52A3	TRUE	FALSE
chr20	764005	T	C	ENST00000645534	ENSG00000101276	SLC52A3	TRUE	FALSE
chr20	764005	T	G	ENST00000645534	ENSG00000101276	SLC52A3	TRUE	FALSE
chr20	765206	A	C	ENST00000645534	ENSG00000101276	SLC52A3	TRUE	FALSE
chr20	765206	A	G	ENST00000645534	ENSG00000101276	SLC52A3	TRUE	FALSE
chr20	765206	A	T	ENST00000645534	ENSG00000101276	SLC52A3	TRUE	FALSE
chr20	765207	C	A	ENST00000645534	ENSG00000101276	SLC52A3	TRUE	FALSE
chr20	765207	C	G	ENST00000645534	ENSG00000101276	SLC52A3	TRUE	FALSE
chr20	765207	C	T	ENST00000645534	ENSG00000101276	SLC52A3	TRUE	FALSE
chr20	765210	G	A	ENST00000645534	ENSG00000101276	SLC52A3	TRUE	TRUE
chr20	765225	C	A	ENST00000645534	ENSG00000101276	SLC52A3	TRUE	TRUE
chr20	765257	G	C	ENST00000645534	ENSG00000101276	SLC52A3	TRUE	TRUE
chr20	765257	G	T	ENST00000645534	ENSG00000101276	SLC52A3	TRUE	TRUE
chr20	765264	C	A	ENST00000645534	ENSG00000101276	SLC52A3	TRUE	TRUE
chr20	765277	G	T	ENST00000645534	ENSG00000101276	SLC52A3	TRUE	TRUE
chr20	765300	G	A	ENST00000645534	ENSG00000101276	SLC52A3	TRUE	TRUE
chr20	765323	A	T	ENST00000645534	ENSG00000101276	SLC52A3	TRUE	TRUE
chr20	765339	C	A	ENST00000645534	ENSG00000101276	SLC52A3	TRUE	TRUE
chr20	765342	C	A	ENST00000645534	ENSG00000101276	SLC52A3	TRUE	TRUE
chr20	765364	G	C	ENST00000645534	ENSG00000101276	SLC52A3	TRUE	TRUE
chr20	765364	G	T	ENST00000645534	ENSG00000101276	SLC52A3	TRUE	TRUE
chr20	765367	G	C	ENST00000645534	ENSG00000101276	SLC52A3	TRUE	TRUE
chr20	765367	G	T	ENST00000645534	ENSG00000101276	SLC52A3	TRUE	TRUE
chr20	765407	G	C	ENST00000645534	ENSG00000101276	SLC52A3	TRUE	TRUE
chr20	765407	G	T	ENST00000645534	ENSG00000101276	SLC52A3	TRUE	TRUE
chr20	765415	G	T	ENST00000645534	ENSG00000101276	SLC52A3	TRUE	TRUE
chr20	765449	A	T	ENST00000645534	ENSG00000101276	SLC52A3	TRUE	TRUE
chr20	765481	C	T	ENST00000645534	ENSG00000101276	SLC52A3	TRUE	TRUE
chr20	765482	C	T	ENST00000645534	ENSG00000101276	SLC52A3	TRUE	TRUE
chr20	765496	C	T	ENST00000645534	ENSG00000101276	SLC52A3	TRUE	TRUE
chr20	765497	C	T	ENST00000645534	ENSG00000101276	SLC52A3	TRUE	TRUE
chr20	765517	G	T	ENST00000645534	ENSG00000101276	SLC52A3	TRUE	TRUE
chr20	765531	C	A	ENST00000645534	ENSG00000101276	SLC52A3	TRUE	TRUE
chr20	765564	C	A	ENST00000645534	ENSG00000101276	SLC52A3	TRUE	TRUE
chr20	765571	G	T	ENST00000645534	ENSG00000101276	SLC52A3	TRUE	TRUE
chr20	765630	G	A	ENST00000645534	ENSG00000101276	SLC52A3	TRUE	TRUE
chr20	765646	G	C	ENST00000645534	ENSG00000101276	SLC52A3	TRUE	TRUE
chr20	765646	G	T	ENST00000645534	ENSG00000101276	SLC52A3	TRUE	TRUE
chr20	765658	G	C	ENST00000645534	ENSG00000101276	SLC52A3	TRUE	TRUE
chr20	765658	G	T	ENST00000645534	ENSG00000101276	SLC52A3	TRUE	TRUE
chr20	765661	C	T	ENST00000645534	ENSG00000101276	SLC52A3	TRUE	TRUE
chr20	765662	C	T	ENST00000645534	ENSG00000101276	SLC52A3	TRUE	TRUE
chr20	765669	C	A	ENST00000645534	ENSG00000101276	SLC52A3	TRUE	TRUE
chr20	765678	C	A	ENST00000645534	ENSG00000101276	SLC52A3	TRUE	TRUE
chr20	765699	C	A	ENST00000645534	ENSG00000101276	SLC52A3	TRUE	TRUE
chr20	765703	C	T	ENST00000645534	ENSG00000101276	SLC52A3
chr20	765704	C	T	ENST00000645534	ENSG00000101276	SLC52A3		FALSE
chr20	765724	C	T	ENST00000645534	ENSG00000101276	SLC52A3	FALSE	FALSE
chr20	765725	C	T	ENST00000645534	ENSG00000101276	SLC52A3	FALSE	FALSE
chr20	765738	C	A	ENST00000645534	ENSG00000101276	SLC52A3	FALSE	FALSE
chr20	765745	G	T	ENST00000645534	ENSG00000101276	SLC52A3	FALSE	FALSE
chr20	765826	C	A	ENST00000645534	ENSG00000101276	SLC52A3	TRUE	FALSE
chr20	765826	C	G	ENST00000645534	ENSG00000101276	SLC52A3	TRUE	FALSE
chr20	765826	C	T	ENST00000645534	ENSG00000101276	SLC52A3	TRUE	FALSE
chr20	765827	T	A	ENST00000645534	ENSG00000101276	SLC52A3	TRUE	FALSE
chr20	765827	T	C	ENST00000645534	ENSG00000101276	SLC52A3	TRUE	FALSE
chr20	765827	T	G	ENST00000645534	ENSG00000101276	SLC52A3	TRUE	FALSE
chr20	768295	A	C	ENST00000645534	ENSG00000101276	SLC52A3	TRUE	FALSE
chr20	768295	A	G	ENST00000645534	ENSG00000101276	SLC52A3	TRUE	FALSE
chr20	768295	A	T	ENST00000645534	ENSG00000101276	SLC52A3	TRUE	FALSE
chr20	768296	C	A	ENST00000645534	ENSG00000101276	SLC52A3	TRUE	FALSE
chr20	768296	C	G	ENST00000645534	ENSG00000101276	SLC52A3	TRUE	FALSE
chr20	768296	C	T	ENST00000645534	ENSG00000101276	SLC52A3	TRUE	FALSE
chr20	833952	G	A	ENST00000381941	ENSG00000125898	FAM110A	TRUE	FALSE
chr20	833952	G	C	ENST00000381941	ENSG00000125898	FAM110A	TRUE	FALSE
chr20	833952	G	T	ENST00000381941	ENSG00000125898	FAM110A	TRUE	FALSE
chr20	833953	T	A	ENST00000381941	ENSG00000125898	FAM110A	TRUE	FALSE
chr20	833953	T	C	ENST00000381941	ENSG00000125898	FAM110A	TRUE	FALSE
chr20	833953	T	G	ENST00000381941	ENSG00000125898	FAM110A	TRUE	FALSE
chr20	844706	A	C	ENST00000381941	ENSG00000125898	FAM110A	FALSE	FALSE
chr20	844706	A	G	ENST00000381941	ENSG00000125898	FAM110A	FALSE	FALSE
chr20	844706	A	T	ENST00000381941	ENSG00000125898	FAM110A	FALSE	FALSE
chr20	844707	G	A	ENST00000381941	ENSG00000125898	FAM110A	FALSE	FALSE
chr20	844707	G	C	ENST00000381941	ENSG00000125898	FAM110A	FALSE	FALSE
chr20	844707	G	T	ENST00000381941	ENSG00000125898	FAM110A	FALSE	FALSE
chr20	844829	G	T	ENST00000381941	ENSG00000125898	FAM110A	FALSE	FALSE
chr20	844858	C	A	ENST00000381941	ENSG00000125898	FAM110A	FALSE	FALSE
chr20	844885	C	A	ENST00000381941	ENSG00000125898	FAM110A	FALSE	FALSE
chr20	844885	C	G	ENST00000381941	ENSG00000125898	FAM110A	FALSE	FALSE
chr20	844910	G	T	ENST00000381941	ENSG00000125898	FAM110A	FALSE	FALSE
chr20	844919	A	T	ENST00000381941	ENSG00000125898	FAM110A	FALSE	FALSE
chr20	844934	G	T	ENST00000381941	ENSG00000125898	FAM110A	FALSE	FALSE
chr20	844943	G	T	ENST00000381941	ENSG00000125898	FAM110A	FALSE	FALSE
chr20	844952	A	T	ENST00000381941	ENSG00000125898	FAM110A	FALSE	FALSE
chr20	844958	A	T	ENST00000381941	ENSG00000125898	FAM110A	FALSE	FALSE
chr20	844963	C	A	ENST00000381941	ENSG00000125898	FAM110A	FALSE	FALSE
chr20	844963	C	G	ENST00000381941	ENSG00000125898	FAM110A	FALSE	FALSE
chr20	844967	A	T	ENST00000381941	ENSG00000125898	FAM110A	FALSE	FALSE
chr20	844994	C	T	ENST00000381941	ENSG00000125898	FAM110A	FALSE	FALSE
chr20	844997	G	T	ENST00000381941	ENSG00000125898	FAM110A	FALSE	FALSE
chr20	845006	C	T	ENST00000381941	ENSG00000125898	FAM110A	FALSE	FALSE
chr20	845021	A	T	ENST00000381941	ENSG00000125898	FAM110A	FALSE	FALSE
chr20	845024	C	T	ENST00000381941	ENSG00000125898	FAM110A	FALSE	FALSE
chr20	845042	G	T	ENST00000381941	ENSG00000125898	FAM110A	FALSE	FALSE
chr20	845075	C	T	ENST00000381941	ENSG00000125898	FAM110A	FALSE	FALSE
chr20	845095	C	A	ENST00000381941	ENSG00000125898	FAM110A	FALSE	FALSE
chr20	845096	C	T	ENST00000381941	ENSG00000125898	FAM110A	FALSE	FALSE
chr20	845105	C	T	ENST00000381941	ENSG00000125898	FAM110A	FALSE	FALSE
chr20	845142	T	A	ENST00000381941	ENSG00000125898	FAM110A	FALSE	FALSE
chr20	845146	T	A	ENST00000381941	ENSG00000125898	FAM110A	FALSE	FALSE
chr20	845168	G	T	ENST00000381941	ENSG00000125898	FAM110A	FALSE	FALSE
chr20	845186	G	T	ENST00000381941	ENSG00000125898	FAM110A	FALSE	FALSE
chr20	845195	G	T	ENST00000381941	ENSG00000125898	FAM110A	FALSE	FALSE
chr20	845198	G	T	ENST00000381941	ENSG00000125898	FAM110A	FALSE	FALSE
chr20	845231	C	T	ENST00000381941	ENSG00000125898	FAM110A	FALSE	FALSE
chr20	845289	C	A	ENST00000381941	ENSG00000125898	FAM110A	FALSE	FALSE
chr20	845305	C	A	ENST00000381941	ENSG00000125898	FAM110A	FALSE	FALSE
chr20	845310	C	A	ENST00000381941	ENSG00000125898	FAM110A	FALSE	FALSE
chr20	845310	C	G	ENST00000381941	ENSG00000125898	FAM110A	FALSE	FALSE
chr20	845355	T	A	ENST00000381941	ENSG00000125898	FAM110A	FALSE	FALSE
chr20	845357	C	T	ENST00000381941	ENSG00000125898	FAM110A	FALSE	FALSE
chr20	845366	A	T	ENST00000381941	ENSG00000125898	FAM110A	FALSE	FALSE
chr20	845370	C	A	ENST00000381941	ENSG00000125898	FAM110A	FALSE	FALSE
chr20	845376	T	A	ENST00000381941	ENSG00000125898	FAM110A	FALSE	FALSE
chr20	845381	G	T	ENST00000381941	ENSG00000125898	FAM110A	FALSE	FALSE
chr20	845411	G	T	ENST00000381941	ENSG00000125898	FAM110A	FALSE	FALSE
chr20	845431	C	A	ENST00000381941	ENSG00000125898	FAM110A	FALSE	FALSE
chr20	845444	G	T	ENST00000381941	ENSG00000125898	FAM110A	FALSE	FALSE
chr20	845447	G	T	ENST00000381941	ENSG00000125898	FAM110A	FALSE	FALSE
chr20	845453	A	T	ENST00000381941	ENSG00000125898	FAM110A	FALSE	FALSE
chr20	845460	T	A	ENST00000381941	ENSG00000125898	FAM110A	FALSE	FALSE
chr20	845490	C	A	ENST00000381941	ENSG00000125898	FAM110A	FALSE	FALSE
chr20	845537	G	T	ENST00000381941	ENSG00000125898	FAM110A	FALSE	FALSE
chr20	845548	C	A	ENST00000381941	ENSG00000125898	FAM110A	FALSE	FALSE
chr20	845562	C	A	ENST00000381941	ENSG00000125898	FAM110A	FALSE	FALSE
chr20	845573	G	T	ENST00000381941	ENSG00000125898	FAM110A	FALSE	FALSE
chr20	845576	G	T	ENST00000381941	ENSG00000125898	FAM110A	FALSE	FALSE
chr20	845588	G	T	ENST00000381941	ENSG00000125898	FAM110A	FALSE	FALSE
chr20	845602	T	A	ENST00000381941	ENSG00000125898	FAM110A	FALSE	FALSE
chr20	845602	T	G	ENST00000381941	ENSG00000125898	FAM110A	FALSE	FALSE
chr20	845610	C	A	ENST00000381941	ENSG00000125898	FAM110A	FALSE	FALSE
chr20	845618	G	T	ENST00000381941	ENSG00000125898	FAM110A	FALSE	FALSE
chr20	845639	A	T	ENST00000381941	ENSG00000125898	FAM110A	FALSE	FALSE
chr20	845643	G	A	ENST00000381941	ENSG00000125898	FAM110A	FALSE	FALSE
chr20	845644	G	A	ENST00000381941	ENSG00000125898	FAM110A	FALSE	FALSE
chr20	845646	T	A	ENST00000381941	ENSG00000125898	FAM110A	FALSE	FALSE
chr20	845650	T	A	ENST00000381941	ENSG00000125898	FAM110A	FALSE	FALSE
chr20	845650	T	G	ENST00000381941	ENSG00000125898	FAM110A	FALSE	FALSE
chr20	845660	C	T	ENST00000381941	ENSG00000125898	FAM110A	FALSE	FALSE
chr20	845669	G	T	ENST00000381941	ENSG00000125898	FAM110A	FALSE	FALSE
chr20	845684	G	T	ENST00000381941	ENSG00000125898	FAM110A	FALSE	FALSE
chr20	872970	A	T	ENST00000381922	ENSG00000101280	ANGPT4	FALSE	FALSE
chr20	873003	G	C	ENST00000381922	ENSG00000101280	ANGPT4	FALSE	FALSE
chr20	873003	G	T	ENST00000381922	ENSG00000101280	ANGPT4	FALSE	FALSE
chr20	873005	G	C	ENST00000381922	ENSG00000101280	ANGPT4	FALSE	FALSE
chr20	873005	G	T	ENST00000381922	ENSG00000101280	ANGPT4	FALSE	FALSE
chr20	873019	T	A	ENST00000381922	ENSG00000101280	ANGPT4	FALSE	FALSE
chr20	873023	G	C	ENST00000381922	ENSG00000101280	ANGPT4	FALSE	FALSE
chr20	873023	G	T	ENST00000381922	ENSG00000101280	ANGPT4	FALSE	FALSE
chr20	873029	C	T	ENST00000381922	ENSG00000101280	ANGPT4	FALSE	FALSE
chr20	873030	C	T	ENST00000381922	ENSG00000101280	ANGPT4	FALSE	FALSE
chr20	873049	T	A	ENST00000381922	ENSG00000101280	ANGPT4	FALSE	FALSE
chr20	873050	G	C	ENST00000381922	ENSG00000101280	ANGPT4	FALSE	FALSE
chr20	873050	G	T	ENST00000381922	ENSG00000101280	ANGPT4	FALSE	FALSE
chr20	873055	T	A	ENST00000381922	ENSG00000101280	ANGPT4	FALSE	FALSE
chr20	873071	G	C	ENST00000381922	ENSG00000101280	ANGPT4	FALSE	FALSE
chr20	873071	G	T	ENST00000381922	ENSG00000101280	ANGPT4	FALSE	FALSE
chr20	873074	G	C	ENST00000381922	ENSG00000101280	ANGPT4	FALSE	FALSE
chr20	873074	G	T	ENST00000381922	ENSG00000101280	ANGPT4	FALSE	FALSE
chr20	873093	G	C	ENST00000381922	ENSG00000101280	ANGPT4	FALSE	FALSE
chr20	873093	G	T	ENST00000381922	ENSG00000101280	ANGPT4	FALSE	FALSE
chr20	873101	A	T	ENST00000381922	ENSG00000101280	ANGPT4	FALSE	FALSE
chr20	873113	C	T	ENST00000381922	ENSG00000101280	ANGPT4	FALSE	FALSE
chr20	873114	C	T	ENST00000381922	ENSG00000101280	ANGPT4	FALSE	FALSE
chr20	873116	C	T	ENST00000381922	ENSG00000101280	ANGPT4	FALSE	FALSE
chr20	873117	C	T	ENST00000381922	ENSG00000101280	ANGPT4	FALSE	FALSE
chr20	873121	C	A	ENST00000381922	ENSG00000101280	ANGPT4	TRUE	FALSE
chr20	873121	C	G	ENST00000381922	ENSG00000101280	ANGPT4	TRUE	FALSE
chr20	873121	C	T	ENST00000381922	ENSG00000101280	ANGPT4	TRUE	FALSE
chr20	873122	T	A	ENST00000381922	ENSG00000101280	ANGPT4	TRUE	FALSE
chr20	873122	T	C	ENST00000381922	ENSG00000101280	ANGPT4	TRUE	FALSE
chr20	873122	T	G	ENST00000381922	ENSG00000101280	ANGPT4	TRUE	FALSE
chr20	874282	A	C	ENST00000381922	ENSG00000101280	ANGPT4	FALSE	FALSE
chr20	874282	A	G	ENST00000381922	ENSG00000101280	ANGPT4	FALSE	FALSE
chr20	874282	A	T	ENST00000381922	ENSG00000101280	ANGPT4	FALSE	FALSE
chr20	874283	C	A	ENST00000381922	ENSG00000101280	ANGPT4	FALSE	FALSE
chr20	874283	C	G	ENST00000381922	ENSG00000101280	ANGPT4	FALSE	FALSE
chr20	874283	C	T	ENST00000381922	ENSG00000101280	ANGPT4	FALSE	FALSE
chr20	874287	C	A	ENST00000381922	ENSG00000101280	ANGPT4	FALSE	FALSE
chr20	874299	G	A	ENST00000381922	ENSG00000101280	ANGPT4	FALSE	FALSE
chr20	874303	A	T	ENST00000381922	ENSG00000101280	ANGPT4	FALSE	FALSE
chr20	874308	T	A	ENST00000381922	ENSG00000101280	ANGPT4	FALSE	FALSE
chr20	874309	G	T	ENST00000381922	ENSG00000101280	ANGPT4	FALSE	FALSE
chr20	874315	A	T	ENST00000381922	ENSG00000101280	ANGPT4	FALSE	FALSE
chr20	874331	G	C	ENST00000381922	ENSG00000101280	ANGPT4	FALSE	FALSE
chr20	874331	G	T	ENST00000381922	ENSG00000101280	ANGPT4	FALSE	FALSE
chr20	874359	G	A	ENST00000381922	ENSG00000101280	ANGPT4	TRUE	TRUE
chr20	874377	G	A	ENST00000381922	ENSG00000101280	ANGPT4	TRUE	TRUE
chr20	874388	G	C	ENST00000381922	ENSG00000101280	ANGPT4	TRUE	TRUE
chr20	874388	G	T	ENST00000381922	ENSG00000101280	ANGPT4	TRUE	TRUE
chr20	874396	G	C	ENST00000381922	ENSG00000101280	ANGPT4	TRUE	TRUE
chr20	874396	G	T	ENST00000381922	ENSG00000101280	ANGPT4	TRUE	TRUE
chr20	874415	C	A	ENST00000381922	ENSG00000101280	ANGPT4	FALSE	FALSE
chr20	874415	C	G	ENST00000381922	ENSG00000101280	ANGPT4	FALSE	FALSE
chr20	874415	C	T	ENST00000381922	ENSG00000101280	ANGPT4	FALSE	FALSE
chr20	874416	T	A	ENST00000381922	ENSG00000101280	ANGPT4	FALSE	FALSE
chr20	874416	T	C	ENST00000381922	ENSG00000101280	ANGPT4	FALSE	FALSE
chr20	874416	T	G	ENST00000381922	ENSG00000101280	ANGPT4	FALSE	FALSE
chr20	878159	A	C	ENST00000381922	ENSG00000101280	ANGPT4	TRUE	FALSE
chr20	878159	A	G	ENST00000381922	ENSG00000101280	ANGPT4	FALSE	FALSE
chr20	878159	A	T	ENST00000381922	ENSG00000101280	ANGPT4	TRUE	FALSE
chr20	878160	C	A	ENST00000381922	ENSG00000101280	ANGPT4	TRUE	FALSE
chr20	878160	C	G	ENST00000381922	ENSG00000101280	ANGPT4	TRUE	FALSE
chr20	878160	C	T	ENST00000381922	ENSG00000101280	ANGPT4	TRUE	FALSE
chr20	878163	G	C	ENST00000381922	ENSG00000101280	ANGPT4	TRUE	TRUE
chr20	878163	G	T	ENST00000381922	ENSG00000101280	ANGPT4	TRUE	TRUE
chr20	878171	G	A	ENST00000381922	ENSG00000101280	ANGPT4	TRUE	TRUE
chr20	878177	C	A	ENST00000381922	ENSG00000101280	ANGPT4	TRUE	TRUE
chr20	878198	C	A	ENST00000381922	ENSG00000101280	ANGPT4	TRUE	TRUE
chr20	878199	G	C	ENST00000381922	ENSG00000101280	ANGPT4	TRUE	TRUE
chr20	878199	G	T	ENST00000381922	ENSG00000101280	ANGPT4	TRUE	TRUE
chr20	878204	G	A	ENST00000381922	ENSG00000101280	ANGPT4	TRUE	TRUE
chr20	878208	A	C	ENST00000381922	ENSG00000101280	ANGPT4	TRUE	TRUE
chr20	878208	A	T	ENST00000381922	ENSG00000101280	ANGPT4	TRUE	TRUE
chr20	878216	C	A	ENST00000381922	ENSG00000101280	ANGPT4	TRUE	TRUE
chr20	878225	C	A	ENST00000381922	ENSG00000101280	ANGPT4	TRUE	TRUE
chr20	878226	C	T	ENST00000381922	ENSG00000101280	ANGPT4	TRUE	TRUE
chr20	878227	C	T	ENST00000381922	ENSG00000101280	ANGPT4	TRUE	TRUE
chr20	878234	G	A	ENST00000381922	ENSG00000101280	ANGPT4	TRUE	TRUE
chr20	878240	C	A	ENST00000381922	ENSG00000101280	ANGPT4	TRUE	TRUE
chr20	878253	G	C	ENST00000381922	ENSG00000101280	ANGPT4	TRUE	TRUE
chr20	878253	G	T	ENST00000381922	ENSG00000101280	ANGPT4	TRUE	TRUE
chr20	878267	T	A	ENST00000381922	ENSG00000101280	ANGPT4	TRUE	TRUE
chr20	878276	G	A	ENST00000381922	ENSG00000101280	ANGPT4	TRUE	TRUE
chr20	878288	C	A	ENST00000381922	ENSG00000101280	ANGPT4	TRUE	TRUE
chr20	878298	C	T	ENST00000381922	ENSG00000101280	ANGPT4	TRUE	TRUE
chr20	878299	C	T	ENST00000381922	ENSG00000101280	ANGPT4	TRUE	TRUE
chr20	878306	C	A	ENST00000381922	ENSG00000101280	ANGPT4	TRUE	TRUE
chr20	878321	C	A	ENST00000381922	ENSG00000101280	ANGPT4	TRUE	TRUE
chr20	878328	C	A	ENST00000381922	ENSG00000101280	ANGPT4	TRUE	FALSE
chr20	878328	C	G	ENST00000381922	ENSG00000101280	ANGPT4	TRUE	FALSE
chr20	878328	C	T	ENST00000381922	ENSG00000101280	ANGPT4	TRUE	FALSE
chr20	878329	T	A	ENST00000381922	ENSG00000101280	ANGPT4	TRUE	FALSE
chr20	878329	T	C	ENST00000381922	ENSG00000101280	ANGPT4	TRUE	FALSE
chr20	878329	T	G	ENST00000381922	ENSG00000101280	ANGPT4	TRUE	FALSE
chr20	879745	A	C	ENST00000381922	ENSG00000101280	ANGPT4	TRUE	FALSE
chr20	879745	A	G	ENST00000381922	ENSG00000101280	ANGPT4	TRUE	FALSE
chr20	879745	A	T	ENST00000381922	ENSG00000101280	ANGPT4	TRUE	FALSE
chr20	879746	C	A	ENST00000381922	ENSG00000101280	ANGPT4	TRUE	FALSE
chr20	879746	C	G	ENST00000381922	ENSG00000101280	ANGPT4	TRUE	FALSE
chr20	879746	C	T	ENST00000381922	ENSG00000101280	ANGPT4	TRUE	FALSE
chr20	879749	G	A	ENST00000381922	ENSG00000101280	ANGPT4	TRUE	TRUE
chr20	879752	T	A	ENST00000381922	ENSG00000101280	ANGPT4	TRUE	TRUE
chr20	879753	G	C	ENST00000381922	ENSG00000101280	ANGPT4	TRUE	TRUE
chr20	879753	G	T	ENST00000381922	ENSG00000101280	ANGPT4	TRUE	TRUE
chr20	879761	T	A	ENST00000381922	ENSG00000101280	ANGPT4	TRUE	TRUE
chr20	879762	C	T	ENST00000381922	ENSG00000101280	ANGPT4	TRUE	TRUE
chr20	879763	C	T	ENST00000381922	ENSG00000101280	ANGPT4	TRUE	TRUE
chr20	879773	G	A	ENST00000381922	ENSG00000101280	ANGPT4	TRUE	TRUE
chr20	879794	C	A	ENST00000381922	ENSG00000101280	ANGPT4	TRUE	TRUE
chr20	879803	G	A	ENST00000381922	ENSG00000101280	ANGPT4	TRUE	TRUE
chr20	879813	C	T	ENST00000381922	ENSG00000101280	ANGPT4	TRUE	TRUE
chr20	879814	C	T	ENST00000381922	ENSG00000101280	ANGPT4	TRUE	TRUE
chr20	879824	C	A	ENST00000381922	ENSG00000101280	ANGPT4	TRUE	TRUE
chr20	879833	G	A	ENST00000381922	ENSG00000101280	ANGPT4	TRUE	TRUE
chr20	879840	A	T	ENST00000381922	ENSG00000101280	ANGPT4	TRUE	TRUE
chr20	879849	C	A	ENST00000381922	ENSG00000101280	ANGPT4	TRUE	FALSE
chr20	879849	C	G	ENST00000381922	ENSG00000101280	ANGPT4	TRUE	FALSE
chr20	879849	C	T	ENST00000381922	ENSG00000101280	ANGPT4	TRUE	FALSE
chr20	879850	T	A	ENST00000381922	ENSG00000101280	ANGPT4	TRUE	FALSE
chr20	879850	T	C	ENST00000381922	ENSG00000101280	ANGPT4	TRUE	FALSE
chr20	879850	T	G	ENST00000381922	ENSG00000101280	ANGPT4	TRUE	FALSE
chr20	881169	A	C	ENST00000381922	ENSG00000101280	ANGPT4	TRUE	FALSE
chr20	881169	A	G	ENST00000381922	ENSG00000101280	ANGPT4	TRUE	FALSE
chr20	881169	A	T	ENST00000381922	ENSG00000101280	ANGPT4	TRUE	FALSE
chr20	881170	C	A	ENST00000381922	ENSG00000101280	ANGPT4	TRUE	FALSE
chr20	881170	C	G	ENST00000381922	ENSG00000101280	ANGPT4	TRUE	FALSE
chr20	881170	C	T	ENST00000381922	ENSG00000101280	ANGPT4	TRUE	FALSE
chr20	881173	T	A	ENST00000381922	ENSG00000101280	ANGPT4	TRUE	TRUE
chr20	881182	T	A	ENST00000381922	ENSG00000101280	ANGPT4	TRUE	TRUE
chr20	881200	G	A	ENST00000381922	ENSG00000101280	ANGPT4	TRUE	TRUE
chr20	881207	G	C	ENST00000381922	ENSG00000101280	ANGPT4	TRUE	TRUE
chr20	881207	G	T	ENST00000381922	ENSG00000101280	ANGPT4	TRUE	TRUE
chr20	881239	G	A	ENST00000381922	ENSG00000101280	ANGPT4	TRUE	TRUE
chr20	881245	C	A	ENST00000381922	ENSG00000101280	ANGPT4	TRUE	TRUE
chr20	881249	A	T	ENST00000381922	ENSG00000101280	ANGPT4	TRUE	TRUE
chr20	881257	G	A	ENST00000381922	ENSG00000101280	ANGPT4	TRUE	TRUE
chr20	881266	G	A	ENST00000381922	ENSG00000101280	ANGPT4	TRUE	TRUE
chr20	881269	C	A	ENST00000381922	ENSG00000101280	ANGPT4	TRUE	TRUE
chr20	881287	C	A	ENST00000381922	ENSG00000101280	ANGPT4	TRUE	FALSE
chr20	881287	C	G	ENST00000381922	ENSG00000101280	ANGPT4	TRUE	FALSE
chr20	881287	C	T	ENST00000381922	ENSG00000101280	ANGPT4	TRUE	FALSE
chr20	881288	T	A	ENST00000381922	ENSG00000101280	ANGPT4	TRUE	FALSE
chr20	881288	T	C	ENST00000381922	ENSG00000101280	ANGPT4	TRUE	FALSE
chr20	881288	T	G	ENST00000381922	ENSG00000101280	ANGPT4	TRUE	FALSE
chr20	885076	A	C	ENST00000381922	ENSG00000101280	ANGPT4	TRUE	FALSE
chr20	885076	A	G	ENST00000381922	ENSG00000101280	ANGPT4	TRUE	FALSE
chr20	885076	A	T	ENST00000381922	ENSG00000101280	ANGPT4	TRUE	FALSE
chr20	885077	C	A	ENST00000381922	ENSG00000101280	ANGPT4	TRUE	FALSE
chr20	885077	C	G	ENST00000381922	ENSG00000101280	ANGPT4	TRUE	FALSE
chr20	885077	C	T	ENST00000381922	ENSG00000101280	ANGPT4	TRUE	FALSE
chr20	885086	G	T	ENST00000381922	ENSG00000101280	ANGPT4	TRUE	TRUE
chr20	885102	C	A	ENST00000381922	ENSG00000101280	ANGPT4	TRUE	TRUE
chr20	885105	G	A	ENST00000381922	ENSG00000101280	ANGPT4	TRUE	TRUE
chr20	885119	A	T	ENST00000381922	ENSG00000101280	ANGPT4	TRUE	TRUE
chr20	885122	A	T	ENST00000381922	ENSG00000101280	ANGPT4	TRUE	TRUE
chr20	885135	G	A	ENST00000381922	ENSG00000101280	ANGPT4	TRUE	TRUE
chr20	885150	G	A	ENST00000381922	ENSG00000101280	ANGPT4	TRUE	TRUE
chr20	885153	G	A	ENST00000381922	ENSG00000101280	ANGPT4	TRUE	TRUE
chr20	885159	G	A	ENST00000381922	ENSG00000101280	ANGPT4	TRUE	TRUE
chr20	885201	C	A	ENST00000381922	ENSG00000101280	ANGPT4	TRUE	TRUE
chr20	885225	G	A	ENST00000381922	ENSG00000101280	ANGPT4	TRUE	TRUE
chr20	885249	T	A	ENST00000381922	ENSG00000101280	ANGPT4	TRUE	TRUE
chr20	885255	T	A	ENST00000381922	ENSG00000101280	ANGPT4	TRUE	TRUE
chr20	885258	T	A	ENST00000381922	ENSG00000101280	ANGPT4	TRUE	TRUE
chr20	885279	C	A	ENST00000381922	ENSG00000101280	ANGPT4	TRUE	TRUE
chr20	885282	C	A	ENST00000381922	ENSG00000101280	ANGPT4	TRUE	TRUE
chr20	885285	G	A	ENST00000381922	ENSG00000101280	ANGPT4	TRUE	TRUE
chr20	885288	G	A	ENST00000381922	ENSG00000101280	ANGPT4	TRUE	TRUE
chr20	885291	T	A	ENST00000381922	ENSG00000101280	ANGPT4	TRUE	TRUE
chr20	885297	C	A	ENST00000381922	ENSG00000101280	ANGPT4	TRUE	TRUE
chr20	885306	G	A	ENST00000381922	ENSG00000101280	ANGPT4	TRUE	TRUE
chr20	885308	A	T	ENST00000381922	ENSG00000101280	ANGPT4	TRUE	TRUE
chr20	885315	T	A	ENST00000381922	ENSG00000101280	ANGPT4	TRUE	TRUE
chr20	885318	C	A	ENST00000381922	ENSG00000101280	ANGPT4	TRUE	TRUE
chr20	885326	C	A	ENST00000381922	ENSG00000101280	ANGPT4	TRUE	FALSE
chr20	885326	C	G	ENST00000381922	ENSG00000101280	ANGPT4	TRUE	FALSE
chr20	885326	C	T	ENST00000381922	ENSG00000101280	ANGPT4	TRUE	FALSE
chr20	885327	T	A	ENST00000381922	ENSG00000101280	ANGPT4	TRUE	FALSE
chr20	885327	T	C	ENST00000381922	ENSG00000101280	ANGPT4	TRUE	FALSE
chr20	885327	T	G	ENST00000381922	ENSG00000101280	ANGPT4	TRUE	FALSE
chr20	888316	A	C	ENST00000381922	ENSG00000101280	ANGPT4	TRUE	FALSE
chr20	888316	A	G	ENST00000381922	ENSG00000101280	ANGPT4	FALSE	FALSE
chr20	888316	A	T	ENST00000381922	ENSG00000101280	ANGPT4	TRUE	FALSE
chr20	888317	C	A	ENST00000381922	ENSG00000101280	ANGPT4	TRUE	FALSE
chr20	888317	C	G	ENST00000381922	ENSG00000101280	ANGPT4	TRUE	FALSE
chr20	888317	C	T	ENST00000381922	ENSG00000101280	ANGPT4	TRUE	FALSE
chr20	888325	G	A	ENST00000381922	ENSG00000101280	ANGPT4	TRUE	TRUE
chr20	888331	G	A	ENST00000381922	ENSG00000101280	ANGPT4	TRUE	TRUE
chr20	888337	G	A	ENST00000381922	ENSG00000101280	ANGPT4	TRUE	TRUE
chr20	888340	G	A	ENST00000381922	ENSG00000101280	ANGPT4	TRUE	TRUE
chr20	888346	T	A	ENST00000381922	ENSG00000101280	ANGPT4	TRUE	TRUE
chr20	888349	G	A	ENST00000381922	ENSG00000101280	ANGPT4	TRUE	TRUE
chr20	888355	G	A	ENST00000381922	ENSG00000101280	ANGPT4	TRUE	TRUE
chr20	888367	G	A	ENST00000381922	ENSG00000101280	ANGPT4	TRUE	TRUE
chr20	888373	C	A	ENST00000381922	ENSG00000101280	ANGPT4	TRUE	TRUE
chr20	888379	T	A	ENST00000381922	ENSG00000101280	ANGPT4	TRUE	TRUE
chr20	888400	C	A	ENST00000381922	ENSG00000101280	ANGPT4	TRUE	TRUE
chr20	888409	G	A	ENST00000381922	ENSG00000101280	ANGPT4	TRUE	TRUE
chr20	888421	T	A	ENST00000381922	ENSG00000101280	ANGPT4	TRUE	TRUE
chr20	888423	G	C	ENST00000381922	ENSG00000101280	ANGPT4	TRUE	TRUE
chr20	888423	G	T	ENST00000381922	ENSG00000101280	ANGPT4	TRUE	TRUE
chr20	888430	G	A	ENST00000381922	ENSG00000101280	ANGPT4	TRUE	TRUE
chr20	888440	C	A	ENST00000381922	ENSG00000101280	ANGPT4	TRUE	FALSE
chr20	888440	C	G	ENST00000381922	ENSG00000101280	ANGPT4	TRUE	FALSE
chr20	888440	C	T	ENST00000381922	ENSG00000101280	ANGPT4	TRUE	FALSE
chr20	888441	T	A	ENST00000381922	ENSG00000101280	ANGPT4	TRUE	FALSE
chr20	888441	T	C	ENST00000381922	ENSG00000101280	ANGPT4	TRUE	FALSE
chr20	888441	T	G	ENST00000381922	ENSG00000101280	ANGPT4	TRUE	FALSE
chr20	890211	A	C	ENST00000381922	ENSG00000101280	ANGPT4	TRUE	FALSE
chr20	890211	A	G	ENST00000381922	ENSG00000101280	ANGPT4	TRUE	FALSE
chr20	890211	A	T	ENST00000381922	ENSG00000101280	ANGPT4	TRUE	FALSE
chr20	890212	C	A	ENST00000381922	ENSG00000101280	ANGPT4	TRUE	FALSE
chr20	890212	C	G	ENST00000381922	ENSG00000101280	ANGPT4	TRUE	FALSE
chr20	890212	C	T	ENST00000381922	ENSG00000101280	ANGPT4	TRUE	FALSE
chr20	890215	G	A	ENST00000381922	ENSG00000101280	ANGPT4	TRUE	TRUE
chr20	890221	C	A	ENST00000381922	ENSG00000101280	ANGPT4	TRUE	TRUE
chr20	890236	T	A	ENST00000381922	ENSG00000101280	ANGPT4	TRUE	TRUE
chr20	890245	G	A	ENST00000381922	ENSG00000101280	ANGPT4	TRUE	TRUE
chr20	890257	G	A	ENST00000381922	ENSG00000101280	ANGPT4	TRUE	TRUE
chr20	890281	C	A	ENST00000381922	ENSG00000101280	ANGPT4	TRUE	TRUE
chr20	890299	G	A	ENST00000381922	ENSG00000101280	ANGPT4	TRUE	TRUE
chr20	890305	G	A	ENST00000381922	ENSG00000101280	ANGPT4
chr20	890314	G	A	ENST00000381922	ENSG00000101280	ANGPT4
chr20	890317	G	A	ENST00000381922	ENSG00000101280	ANGPT4
chr20	890320	G	A	ENST00000381922	ENSG00000101280	ANGPT4
chr20	890326	G	A	ENST00000381922	ENSG00000101280	ANGPT4
chr20	890329	C	A	ENST00000381922	ENSG00000101280	ANGPT4
chr20	890335	T	A	ENST00000381922	ENSG00000101280	ANGPT4
chr20	890337	G	T	ENST00000381922	ENSG00000101280	ANGPT4
chr20	890343	A	T	ENST00000381922	ENSG00000101280	ANGPT4
chr20	890353	T	A	ENST00000381922	ENSG00000101280	ANGPT4
chr20	890365	C	A	ENST00000381922	ENSG00000101280	ANGPT4
chr20	890369	C	A	ENST00000381922	ENSG00000101280	ANGPT4	TRUE	FALSE
chr20	890369	C	G	ENST00000381922	ENSG00000101280	ANGPT4	TRUE	FALSE
chr20	890369	C	T	ENST00000381922	ENSG00000101280	ANGPT4	TRUE	FALSE
chr20	890370	T	A	ENST00000381922	ENSG00000101280	ANGPT4	TRUE	FALSE
chr20	890370	T	C	ENST00000381922	ENSG00000101280	ANGPT4	TRUE	FALSE
chr20	890370	T	G	ENST00000381922	ENSG00000101280	ANGPT4	TRUE	FALSE
chr20	915904	A	C	ENST00000381922	ENSG00000101280	ANGPT4	TRUE	FALSE
chr20	915904	A	G	ENST00000381922	ENSG00000101280	ANGPT4	FALSE	FALSE
chr20	915904	A	T	ENST00000381922	ENSG00000101280	ANGPT4	TRUE	FALSE
chr20	915905	C	A	ENST00000381922	ENSG00000101280	ANGPT4	TRUE	FALSE
chr20	915905	C	G	ENST00000381922	ENSG00000101280	ANGPT4	TRUE	FALSE
chr20	915905	C	T	ENST00000381922	ENSG00000101280	ANGPT4	TRUE	FALSE
chr20	915908	T	A	ENST00000381922	ENSG00000101280	ANGPT4	TRUE	TRUE
chr20	915911	T	A	ENST00000381922	ENSG00000101280	ANGPT4	TRUE	TRUE
chr20	915915	C	T	ENST00000381922	ENSG00000101280	ANGPT4	TRUE	TRUE
chr20	915916	C	T	ENST00000381922	ENSG00000101280	ANGPT4	TRUE	TRUE
chr20	915920	G	A	ENST00000381922	ENSG00000101280	ANGPT4	TRUE	TRUE
chr20	915932	G	A	ENST00000381922	ENSG00000101280	ANGPT4	TRUE	TRUE
chr20	915941	G	A	ENST00000381922	ENSG00000101280	ANGPT4	TRUE	TRUE
chr20	915944	C	A	ENST00000381922	ENSG00000101280	ANGPT4	TRUE	TRUE
chr20	915950	G	A	ENST00000381922	ENSG00000101280	ANGPT4	TRUE	TRUE
chr20	915953	T	A	ENST00000381922	ENSG00000101280	ANGPT4	TRUE	TRUE
chr20	915959	G	A	ENST00000381922	ENSG00000101280	ANGPT4	TRUE	TRUE
chr20	915962	G	A	ENST00000381922	ENSG00000101280	ANGPT4	TRUE	TRUE
chr20	915970	A	T	ENST00000381922	ENSG00000101280	ANGPT4	TRUE	TRUE
chr20	915974	T	A	ENST00000381922	ENSG00000101280	ANGPT4	TRUE	TRUE
chr20	916000	G	C	ENST00000381922	ENSG00000101280	ANGPT4	TRUE	TRUE
chr20	916000	G	T	ENST00000381922	ENSG00000101280	ANGPT4	TRUE	TRUE
chr20	916004	C	A	ENST00000381922	ENSG00000101280	ANGPT4	TRUE	TRUE
chr20	916007	T	A	ENST00000381922	ENSG00000101280	ANGPT4	TRUE	TRUE
chr20	916010	G	A	ENST00000381922	ENSG00000101280	ANGPT4	TRUE	TRUE
chr20	916037	C	A	ENST00000381922	ENSG00000101280	ANGPT4	TRUE	TRUE
chr20	916050	G	T	ENST00000381922	ENSG00000101280	ANGPT4	TRUE	TRUE
chr20	916058	C	A	ENST00000381922	ENSG00000101280	ANGPT4	TRUE	TRUE
chr20	916064	T	A	ENST00000381922	ENSG00000101280	ANGPT4	TRUE	TRUE
chr20	916072	A	T	ENST00000381922	ENSG00000101280	ANGPT4	TRUE	TRUE
chr20	916080	G	C	ENST00000381922	ENSG00000101280	ANGPT4	TRUE	TRUE
chr20	916080	G	T	ENST00000381922	ENSG00000101280	ANGPT4	TRUE	TRUE
chr20	916086	A	T	ENST00000381922	ENSG00000101280	ANGPT4	TRUE	TRUE
chr20	916100	G	A	ENST00000381922	ENSG00000101280	ANGPT4	TRUE	TRUE
chr20	916115	C	A	ENST00000381922	ENSG00000101280	ANGPT4	TRUE	TRUE
chr20	916116	G	T	ENST00000381922	ENSG00000101280	ANGPT4	TRUE	TRUE
chr20	916133	C	A	ENST00000381922	ENSG00000101280	ANGPT4	TRUE	TRUE
chr20	916136	G	A	ENST00000381922	ENSG00000101280	ANGPT4	TRUE	TRUE
chr20	916145	G	A	ENST00000381922	ENSG00000101280	ANGPT4	TRUE	FALSE
chr20	916148	G	A	ENST00000381922	ENSG00000101280	ANGPT4	TRUE	FALSE
chr20	916190	G	A	ENST00000381922	ENSG00000101280	ANGPT4	FALSE	FALSE
chr20	916205	G	A	ENST00000381922	ENSG00000101280	ANGPT4	FALSE	FALSE
chr20	960365	G	A	ENST00000217260	ENSG00000101282	RSPO4	FALSE	FALSE
chr20	960377	G	A	ENST00000217260	ENSG00000101282	RSPO4	FALSE	FALSE
chr20	960410	T	A	ENST00000217260	ENSG00000101282	RSPO4	FALSE	FALSE
chr20	960419	T	A	ENST00000217260	ENSG00000101282	RSPO4	FALSE	FALSE
chr20	960437	T	A	ENST00000217260	ENSG00000101282	RSPO4	FALSE	FALSE
chr20	960446	T	A	ENST00000217260	ENSG00000101282	RSPO4	FALSE	FALSE
chr20	960449	T	A	ENST00000217260	ENSG00000101282	RSPO4	FALSE	FALSE
chr20	960452	G	A	ENST00000217260	ENSG00000101282	RSPO4	FALSE	FALSE
chr20	960467	C	A	ENST00000217260	ENSG00000101282	RSPO4	TRUE	FALSE
chr20	960467	C	G	ENST00000217260	ENSG00000101282	RSPO4	TRUE	FALSE
chr20	960467	C	T	ENST00000217260	ENSG00000101282	RSPO4	TRUE	FALSE
chr20	960468	T	A	ENST00000217260	ENSG00000101282	RSPO4	TRUE	FALSE
chr20	960468	T	C	ENST00000217260	ENSG00000101282	RSPO4	TRUE	FALSE
chr20	960468	T	G	ENST00000217260	ENSG00000101282	RSPO4	TRUE	FALSE
chr20	963933	A	C	ENST00000217260	ENSG00000101282	RSPO4	FALSE	FALSE
chr20	963933	A	G	ENST00000217260	ENSG00000101282	RSPO4	FALSE	FALSE
chr20	963933	A	T	ENST00000217260	ENSG00000101282	RSPO4	FALSE	FALSE
chr20	963934	C	A	ENST00000217260	ENSG00000101282	RSPO4	FALSE	FALSE
chr20	963934	C	G	ENST00000217260	ENSG00000101282	RSPO4	FALSE	FALSE
chr20	963934	C	T	ENST00000217260	ENSG00000101282	RSPO4	FALSE	FALSE
chr20	963935	C	A	ENST00000217260	ENSG00000101282	RSPO4	FALSE	FALSE
chr20	963938	C	A	ENST00000217260	ENSG00000101282	RSPO4	FALSE	FALSE
chr20	963942	G	T	ENST00000217260	ENSG00000101282	RSPO4	FALSE	FALSE
chr20	963953	G	A	ENST00000217260	ENSG00000101282	RSPO4	FALSE	FALSE
chr20	963960	A	T	ENST00000217260	ENSG00000101282	RSPO4	FALSE	FALSE
chr20	963965	T	A	ENST00000217260	ENSG00000101282	RSPO4	FALSE	FALSE
chr20	963970	G	C	ENST00000217260	ENSG00000101282	RSPO4	FALSE	FALSE
chr20	963970	G	T	ENST00000217260	ENSG00000101282	RSPO4	FALSE	FALSE
chr20	963974	C	A	ENST00000217260	ENSG00000101282	RSPO4	FALSE	FALSE
chr20	963986	G	A	ENST00000217260	ENSG00000101282	RSPO4	TRUE	TRUE
chr20	963987	G	T	ENST00000217260	ENSG00000101282	RSPO4	TRUE	TRUE
chr20	964001	C	A	ENST00000217260	ENSG00000101282	RSPO4	TRUE	TRUE
chr20	964004	C	A	ENST00000217260	ENSG00000101282	RSPO4	TRUE	TRUE
chr20	964025	C	A	ENST00000217260	ENSG00000101282	RSPO4	TRUE	TRUE
chr20	964028	G	A	ENST00000217260	ENSG00000101282	RSPO4	TRUE	TRUE
chr20	964040	C	A	ENST00000217260	ENSG00000101282	RSPO4	TRUE	TRUE
chr20	964047	C	T	ENST00000217260	ENSG00000101282	RSPO4	TRUE	TRUE
chr20	964048	C	T	ENST00000217260	ENSG00000101282	RSPO4	TRUE	TRUE
chr20	964054	G	T	ENST00000217260	ENSG00000101282	RSPO4	TRUE	TRUE
chr20	964059	G	T	ENST00000217260	ENSG00000101282	RSPO4	TRUE	TRUE
chr20	964067	T	A	ENST00000217260	ENSG00000101282	RSPO4	TRUE	TRUE
chr20	964070	C	A	ENST00000217260	ENSG00000101282	RSPO4	TRUE	TRUE
chr20	964080	G	T	ENST00000217260	ENSG00000101282	RSPO4	TRUE	TRUE
chr20	964089	C	T	ENST00000217260	ENSG00000101282	RSPO4	TRUE	TRUE
chr20	964090	C	T	ENST00000217260	ENSG00000101282	RSPO4	TRUE	TRUE
chr20	964098	C	T	ENST00000217260	ENSG00000101282	RSPO4	TRUE	TRUE
chr20	964099	C	T	ENST00000217260	ENSG00000101282	RSPO4	TRUE	TRUE
chr20	964112	C	A	ENST00000217260	ENSG00000101282	RSPO4	TRUE	TRUE
chr20	964113	A	T	ENST00000217260	ENSG00000101282	RSPO4	TRUE	TRUE
chr20	964118	C	A	ENST00000217260	ENSG00000101282	RSPO4	TRUE	TRUE
chr20	964121	C	A	ENST00000217260	ENSG00000101282	RSPO4	TRUE	FALSE
chr20	964121	C	G	ENST00000217260	ENSG00000101282	RSPO4	TRUE	FALSE
chr20	964121	C	T	ENST00000217260	ENSG00000101282	RSPO4	TRUE	FALSE
chr20	964122	T	A	ENST00000217260	ENSG00000101282	RSPO4	TRUE	FALSE
chr20	964122	T	C	ENST00000217260	ENSG00000101282	RSPO4	TRUE	FALSE
chr20	964122	T	G	ENST00000217260	ENSG00000101282	RSPO4	TRUE	FALSE
chr20	967172	A	C	ENST00000217260	ENSG00000101282	RSPO4	TRUE	FALSE
chr20	967172	A	G	ENST00000217260	ENSG00000101282	RSPO4	TRUE	FALSE
chr20	967172	A	T	ENST00000217260	ENSG00000101282	RSPO4	TRUE	FALSE
chr20	967173	C	A	ENST00000217260	ENSG00000101282	RSPO4	TRUE	FALSE
chr20	967173	C	G	ENST00000217260	ENSG00000101282	RSPO4	TRUE	FALSE
chr20	967173	C	T	ENST00000217260	ENSG00000101282	RSPO4	TRUE	FALSE
chr20	967177	G	A	ENST00000217260	ENSG00000101282	RSPO4	TRUE	TRUE
chr20	967178	G	T	ENST00000217260	ENSG00000101282	RSPO4	TRUE	TRUE
chr20	967183	C	A	ENST00000217260	ENSG00000101282	RSPO4	TRUE	TRUE
chr20	967195	G	A	ENST00000217260	ENSG00000101282	RSPO4	TRUE	TRUE
chr20	967203	A	T	ENST00000217260	ENSG00000101282	RSPO4	TRUE	TRUE
chr20	967217	G	T	ENST00000217260	ENSG00000101282	RSPO4	TRUE	TRUE
chr20	967229	A	T	ENST00000217260	ENSG00000101282	RSPO4	TRUE	TRUE
chr20	967234	T	A	ENST00000217260	ENSG00000101282	RSPO4	TRUE	TRUE
chr20	967240	T	A	ENST00000217260	ENSG00000101282	RSPO4	TRUE	TRUE
chr20	967241	G	C	ENST00000217260	ENSG00000101282	RSPO4	TRUE	TRUE
chr20	967241	G	T	ENST00000217260	ENSG00000101282	RSPO4	TRUE	TRUE
chr20	967245	A	T	ENST00000217260	ENSG00000101282	RSPO4	TRUE	TRUE
chr20	967247	G	C	ENST00000217260	ENSG00000101282	RSPO4	TRUE	TRUE
chr20	967247	G	T	ENST00000217260	ENSG00000101282	RSPO4	TRUE	TRUE
chr20	967255	G	A	ENST00000217260	ENSG00000101282	RSPO4	TRUE	TRUE
chr20	967261	T	A	ENST00000217260	ENSG00000101282	RSPO4	TRUE	TRUE
chr20	967262	G	T	ENST00000217260	ENSG00000101282	RSPO4	TRUE	TRUE
chr20	967271	G	T	ENST00000217260	ENSG00000101282	RSPO4	TRUE	TRUE
chr20	967282	G	A	ENST00000217260	ENSG00000101282	RSPO4	TRUE	TRUE
chr20	967289	G	T	ENST00000217260	ENSG00000101282	RSPO4	TRUE	TRUE
chr20	967297	C	A	ENST00000217260	ENSG00000101282	RSPO4	TRUE	TRUE
chr20	967298	A	T	ENST00000217260	ENSG00000101282	RSPO4	TRUE	TRUE
chr20	967310	A	T	ENST00000217260	ENSG00000101282	RSPO4	TRUE	TRUE
chr20	967315	C	A	ENST00000217260	ENSG00000101282	RSPO4	TRUE	FALSE
chr20	967315	C	G	ENST00000217260	ENSG00000101282	RSPO4	TRUE	FALSE
chr20	967315	C	T	ENST00000217260	ENSG00000101282	RSPO4	TRUE	FALSE
chr20	967316	T	A	ENST00000217260	ENSG00000101282	RSPO4	TRUE	FALSE
chr20	967316	T	C	ENST00000217260	ENSG00000101282	RSPO4	TRUE	FALSE
chr20	967316	T	G	ENST00000217260	ENSG00000101282	RSPO4	TRUE	FALSE
chr20	967948	A	C	ENST00000217260	ENSG00000101282	RSPO4	TRUE	FALSE
chr20	967948	A	G	ENST00000217260	ENSG00000101282	RSPO4	TRUE	FALSE
chr20	967948	A	T	ENST00000217260	ENSG00000101282	RSPO4	TRUE	FALSE
chr20	967949	C	A	ENST00000217260	ENSG00000101282	RSPO4	TRUE	FALSE
chr20	967949	C	G	ENST00000217260	ENSG00000101282	RSPO4	TRUE	FALSE
chr20	967949	C	T	ENST00000217260	ENSG00000101282	RSPO4	TRUE	FALSE
chr20	967950	T	A	ENST00000217260	ENSG00000101282	RSPO4	TRUE	TRUE
chr20	967953	T	A	ENST00000217260	ENSG00000101282	RSPO4	TRUE	TRUE
chr20	967954	G	T	ENST00000217260	ENSG00000101282	RSPO4	TRUE	TRUE
chr20	967968	C	A	ENST00000217260	ENSG00000101282	RSPO4	TRUE	TRUE
chr20	967971	G	A	ENST00000217260	ENSG00000101282	RSPO4	TRUE	TRUE
chr20	967987	G	C	ENST00000217260	ENSG00000101282	RSPO4	TRUE	TRUE
chr20	967987	G	T	ENST00000217260	ENSG00000101282	RSPO4	TRUE	TRUE
chr20	967999	A	T	ENST00000217260	ENSG00000101282	RSPO4	TRUE	TRUE
chr20	968011	G	T	ENST00000217260	ENSG00000101282	RSPO4	TRUE	TRUE
chr20	968016	T	A	ENST00000217260	ENSG00000101282	RSPO4	TRUE	TRUE
chr20	968020	G	C	ENST00000217260	ENSG00000101282	RSPO4	TRUE	TRUE
chr20	968020	G	T	ENST00000217260	ENSG00000101282	RSPO4	TRUE	TRUE
chr20	968025	G	A	ENST00000217260	ENSG00000101282	RSPO4	TRUE	TRUE
chr20	968037	C	A	ENST00000217260	ENSG00000101282	RSPO4	TRUE	TRUE
chr20	968064	G	A	ENST00000217260	ENSG00000101282	RSPO4	TRUE	TRUE
chr20	968067	G	A	ENST00000217260	ENSG00000101282	RSPO4	TRUE	TRUE
chr20	968068	G	T	ENST00000217260	ENSG00000101282	RSPO4	TRUE	TRUE
chr20	968077	A	T	ENST00000217260	ENSG00000101282	RSPO4	TRUE	TRUE
chr20	968088	C	A	ENST00000217260	ENSG00000101282	RSPO4	TRUE	TRUE
chr20	968091	C	A	ENST00000217260	ENSG00000101282	RSPO4	TRUE	TRUE
chr20	968093	G	C	ENST00000217260	ENSG00000101282	RSPO4	TRUE	TRUE
chr20	968093	G	T	ENST00000217260	ENSG00000101282	RSPO4	TRUE	TRUE
chr20	968095	G	T	ENST00000217260	ENSG00000101282	RSPO4	TRUE	TRUE
chr20	968104	A	T	ENST00000217260	ENSG00000101282	RSPO4	TRUE	TRUE
chr20	968113	G	T	ENST00000217260	ENSG00000101282	RSPO4	TRUE	TRUE
chr20	968139	C	A	ENST00000217260	ENSG00000101282	RSPO4	TRUE	FALSE
chr20	968139	C	G	ENST00000217260	ENSG00000101282	RSPO4	TRUE	FALSE
chr20	968139	C	T	ENST00000217260	ENSG00000101282	RSPO4	TRUE	FALSE
chr20	968140	T	A	ENST00000217260	ENSG00000101282	RSPO4	TRUE	FALSE
chr20	968140	T	C	ENST00000217260	ENSG00000101282	RSPO4	TRUE	FALSE
chr20	968140	T	G	ENST00000217260	ENSG00000101282	RSPO4	TRUE	FALSE
chr20	1002084	A	C	ENST00000217260	ENSG00000101282	RSPO4	TRUE	FALSE
chr20	1002084	A	G	ENST00000217260	ENSG00000101282	RSPO4	FALSE	FALSE
chr20	1002084	A	T	ENST00000217260	ENSG00000101282	RSPO4	TRUE	FALSE
chr20	1002085	C	A	ENST00000217260	ENSG00000101282	RSPO4	TRUE	FALSE
chr20	1002085	C	G	ENST00000217260	ENSG00000101282	RSPO4	TRUE	FALSE
chr20	1002085	C	T	ENST00000217260	ENSG00000101282	RSPO4	TRUE	FALSE
chr20	1002089	G	A	ENST00000217260	ENSG00000101282	RSPO4	TRUE	TRUE
chr20	1002092	T	A	ENST00000217260	ENSG00000101282	RSPO4	TRUE	TRUE
chr20	1002095	T	A	ENST00000217260	ENSG00000101282	RSPO4	TRUE	FALSE
chr20	1002101	G	A	ENST00000217260	ENSG00000101282	RSPO4	TRUE	FALSE
chr20	1002147	G	T	ENST00000217260	ENSG00000101282	RSPO4	FALSE	FALSE
chr20	1118786	G	T	ENST00000335877	ENSG00000125818	PSMF1	FALSE	FALSE
chr20	1118802	C	A	ENST00000335877	ENSG00000125818	PSMF1	FALSE	FALSE
chr20	1118824	C	A	ENST00000335877	ENSG00000125818	PSMF1	FALSE	FALSE
chr20	1118828	C	T	ENST00000335877	ENSG00000125818	PSMF1	TRUE	FALSE
chr20	1118845	C	A	ENST00000335877	ENSG00000125818	PSMF1	TRUE	TRUE
chr20	1118850	T	A	ENST00000335877	ENSG00000125818	PSMF1	TRUE	TRUE
chr20	1118856	G	A	ENST00000335877	ENSG00000125818	PSMF1	TRUE	TRUE
chr20	1118857	G	A	ENST00000335877	ENSG00000125818	PSMF1	TRUE	TRUE
chr20	1118858	G	T	ENST00000335877	ENSG00000125818	PSMF1	TRUE	TRUE
chr20	1118878	C	A	ENST00000335877	ENSG00000125818	PSMF1	TRUE	TRUE
chr20	1118878	C	G	ENST00000335877	ENSG00000125818	PSMF1	TRUE	TRUE
chr20	1118886	T	A	ENST00000335877	ENSG00000125818	PSMF1	TRUE	TRUE
chr20	1118900	C	T	ENST00000335877	ENSG00000125818	PSMF1	TRUE	TRUE
chr20	1118903	G	A	ENST00000335877	ENSG00000125818	PSMF1	TRUE	FALSE
chr20	1118903	G	C	ENST00000335877	ENSG00000125818	PSMF1	TRUE	FALSE
chr20	1118903	G	T	ENST00000335877	ENSG00000125818	PSMF1	TRUE	FALSE
chr20	1118904	T	A	ENST00000335877	ENSG00000125818	PSMF1	TRUE	FALSE
chr20	1118904	T	C	ENST00000335877	ENSG00000125818	PSMF1	TRUE	FALSE
chr20	1118904	T	G	ENST00000335877	ENSG00000125818	PSMF1	TRUE	FALSE
chr20	1125496	A	C	ENST00000335877	ENSG00000125818	PSMF1	TRUE	FALSE
chr20	1125496	A	G	ENST00000335877	ENSG00000125818	PSMF1	TRUE	FALSE
chr20	1125496	A	T	ENST00000335877	ENSG00000125818	PSMF1	TRUE	FALSE
chr20	1125497	G	A	ENST00000335877	ENSG00000125818	PSMF1	TRUE	FALSE
chr20	1125497	G	C	ENST00000335877	ENSG00000125818	PSMF1	TRUE	FALSE
chr20	1125497	G	T	ENST00000335877	ENSG00000125818	PSMF1	TRUE	FALSE
chr20	1125513	A	T	ENST00000335877	ENSG00000125818	PSMF1	TRUE	TRUE
chr20	1125516	A	T	ENST00000335877	ENSG00000125818	PSMF1	TRUE	TRUE
chr20	1125520	C	A	ENST00000335877	ENSG00000125818	PSMF1	TRUE	TRUE
chr20	1125520	C	G	ENST00000335877	ENSG00000125818	PSMF1	TRUE	TRUE
chr20	1125522	G	T	ENST00000335877	ENSG00000125818	PSMF1	TRUE	TRUE
chr20	1125541	G	A	ENST00000335877	ENSG00000125818	PSMF1	TRUE	TRUE
chr20	1125542	G	A	ENST00000335877	ENSG00000125818	PSMF1	TRUE	TRUE
chr20	1125552	A	T	ENST00000335877	ENSG00000125818	PSMF1	TRUE	TRUE
chr20	1125563	T	A	ENST00000335877	ENSG00000125818	PSMF1	TRUE	TRUE
chr20	1125563	T	G	ENST00000335877	ENSG00000125818	PSMF1	TRUE	TRUE
chr20	1125575	T	A	ENST00000335877	ENSG00000125818	PSMF1	TRUE	TRUE
chr20	1125575	T	G	ENST00000335877	ENSG00000125818	PSMF1	TRUE	TRUE
chr20	1125576	G	T	ENST00000335877	ENSG00000125818	PSMF1	TRUE	TRUE
chr20	1125581	T	A	ENST00000335877	ENSG00000125818	PSMF1	TRUE	TRUE
chr20	1125581	T	G	ENST00000335877	ENSG00000125818	PSMF1	TRUE	TRUE
chr20	1125582	A	T	ENST00000335877	ENSG00000125818	PSMF1	TRUE	TRUE
chr20	1125594	A	T	ENST00000335877	ENSG00000125818	PSMF1	TRUE	TRUE
chr20	1125597	A	T	ENST00000335877	ENSG00000125818	PSMF1	TRUE	TRUE
chr20	1125609	A	T	ENST00000335877	ENSG00000125818	PSMF1	TRUE	TRUE
chr20	1125624	G	T	ENST00000335877	ENSG00000125818	PSMF1	TRUE	TRUE
chr20	1125651	G	A	ENST00000335877	ENSG00000125818	PSMF1	TRUE	FALSE
chr20	1125651	G	C	ENST00000335877	ENSG00000125818	PSMF1	TRUE	FALSE
chr20	1125651	G	T	ENST00000335877	ENSG00000125818	PSMF1	TRUE	FALSE
chr20	1125652	T	A	ENST00000335877	ENSG00000125818	PSMF1	TRUE	FALSE
chr20	1125652	T	C	ENST00000335877	ENSG00000125818	PSMF1	TRUE	FALSE
chr20	1125652	T	G	ENST00000335877	ENSG00000125818	PSMF1	TRUE	FALSE
chr20	1127424	A	C	ENST00000335877	ENSG00000125818	PSMF1	TRUE	FALSE
chr20	1127424	A	G	ENST00000335877	ENSG00000125818	PSMF1	TRUE	FALSE
chr20	1127424	A	T	ENST00000335877	ENSG00000125818	PSMF1	TRUE	FALSE
chr20	1127425	G	A	ENST00000335877	ENSG00000125818	PSMF1	TRUE	FALSE
chr20	1127425	G	C	ENST00000335877	ENSG00000125818	PSMF1	TRUE	FALSE
chr20	1127425	G	T	ENST00000335877	ENSG00000125818	PSMF1	TRUE	FALSE
chr20	1127426	G	T	ENST00000335877	ENSG00000125818	PSMF1	TRUE	TRUE
chr20	1127431	T	A	ENST00000335877	ENSG00000125818	PSMF1	TRUE	TRUE
chr20	1127431	T	G	ENST00000335877	ENSG00000125818	PSMF1	TRUE	TRUE
chr20	1127436	C	A	ENST00000335877	ENSG00000125818	PSMF1	TRUE	TRUE
chr20	1127436	C	G	ENST00000335877	ENSG00000125818	PSMF1	TRUE	TRUE
chr20	1127438	C	T	ENST00000335877	ENSG00000125818	PSMF1	TRUE	TRUE
chr20	1127441	C	T	ENST00000335877	ENSG00000125818	PSMF1	TRUE	TRUE
chr20	1127454	T	A	ENST00000335877	ENSG00000125818	PSMF1	TRUE	TRUE
chr20	1127466	T	A	ENST00000335877	ENSG00000125818	PSMF1	TRUE	TRUE
chr20	1127476	T	A	ENST00000335877	ENSG00000125818	PSMF1	TRUE	TRUE
chr20	1127476	T	G	ENST00000335877	ENSG00000125818	PSMF1	TRUE	TRUE
chr20	1127486	G	T	ENST00000335877	ENSG00000125818	PSMF1	TRUE	TRUE
chr20	1127509	G	A	ENST00000335877	ENSG00000125818	PSMF1	TRUE	FALSE
chr20	1127509	G	C	ENST00000335877	ENSG00000125818	PSMF1	TRUE	FALSE
chr20	1127509	G	T	ENST00000335877	ENSG00000125818	PSMF1	TRUE	FALSE
chr20	1127510	T	A	ENST00000335877	ENSG00000125818	PSMF1	TRUE	FALSE
chr20	1127510	T	C	ENST00000335877	ENSG00000125818	PSMF1	TRUE	FALSE
chr20	1127510	T	G	ENST00000335877	ENSG00000125818	PSMF1	TRUE	FALSE
chr20	1135119	A	C	ENST00000335877	ENSG00000125818	PSMF1	TRUE	FALSE
chr20	1135119	A	G	ENST00000335877	ENSG00000125818	PSMF1	TRUE	FALSE
chr20	1135119	A	T	ENST00000335877	ENSG00000125818	PSMF1	TRUE	FALSE
chr20	1135120	G	A	ENST00000335877	ENSG00000125818	PSMF1	TRUE	FALSE
chr20	1135120	G	C	ENST00000335877	ENSG00000125818	PSMF1	TRUE	FALSE
chr20	1135120	G	T	ENST00000335877	ENSG00000125818	PSMF1	TRUE	FALSE
chr20	1135127	C	A	ENST00000335877	ENSG00000125818	PSMF1	TRUE	TRUE
chr20	1135127	C	G	ENST00000335877	ENSG00000125818	PSMF1	TRUE	TRUE
chr20	1135128	A	T	ENST00000335877	ENSG00000125818	PSMF1	TRUE	TRUE
chr20	1135137	G	T	ENST00000335877	ENSG00000125818	PSMF1	TRUE	TRUE
chr20	1135140	G	T	ENST00000335877	ENSG00000125818	PSMF1	TRUE	TRUE
chr20	1135164	G	T	ENST00000335877	ENSG00000125818	PSMF1	TRUE	TRUE
chr20	1135185	G	T	ENST00000335877	ENSG00000125818	PSMF1	TRUE	TRUE
chr20	1135188	C	T	ENST00000335877	ENSG00000125818	PSMF1	TRUE	TRUE
chr20	1135192	G	A	ENST00000335877	ENSG00000125818	PSMF1	TRUE	TRUE
chr20	1135193	G	A	ENST00000335877	ENSG00000125818	PSMF1	TRUE	TRUE
chr20	1135194	G	T	ENST00000335877	ENSG00000125818	PSMF1	TRUE	TRUE
chr20	1135197	A	T	ENST00000335877	ENSG00000125818	PSMF1	TRUE	TRUE
chr20	1135224	G	T	ENST00000335877	ENSG00000125818	PSMF1	TRUE	TRUE
chr20	1135245	A	T	ENST00000335877	ENSG00000125818	PSMF1	TRUE	TRUE
chr20	1135248	G	T	ENST00000335877	ENSG00000125818	PSMF1	TRUE	TRUE
chr20	1135296	C	T	ENST00000335877	ENSG00000125818	PSMF1	TRUE	TRUE
chr20	1135306	G	A	ENST00000335877	ENSG00000125818	PSMF1	TRUE	TRUE
chr20	1135307	G	A	ENST00000335877	ENSG00000125818	PSMF1	TRUE	FALSE
chr20	1135307	G	C	ENST00000335877	ENSG00000125818	PSMF1	TRUE	FALSE
chr20	1135307	G	T	ENST00000335877	ENSG00000125818	PSMF1	TRUE	FALSE
chr20	1135308	T	A	ENST00000335877	ENSG00000125818	PSMF1	TRUE	FALSE
chr20	1135308	T	C	ENST00000335877	ENSG00000125818	PSMF1	TRUE	FALSE
chr20	1135308	T	G	ENST00000335877	ENSG00000125818	PSMF1	TRUE	FALSE
chr20	1163128	A	C	ENST00000335877	ENSG00000125818	PSMF1	TRUE	FALSE
chr20	1163128	A	G	ENST00000335877	ENSG00000125818	PSMF1	TRUE	FALSE
chr20	1163128	A	T	ENST00000335877	ENSG00000125818	PSMF1	TRUE	FALSE
chr20	1163129	G	A	ENST00000335877	ENSG00000125818	PSMF1	TRUE	FALSE
chr20	1163129	G	C	ENST00000335877	ENSG00000125818	PSMF1	TRUE	FALSE
chr20	1163129	G	T	ENST00000335877	ENSG00000125818	PSMF1	TRUE	FALSE
chr20	1163130	G	A	ENST00000335877	ENSG00000125818	PSMF1	TRUE	TRUE
chr20	1163133	T	A	ENST00000335877	ENSG00000125818	PSMF1	TRUE	TRUE
chr20	1163161	G	T	ENST00000335877	ENSG00000125818	PSMF1	TRUE	TRUE
chr20	1163164	G	T	ENST00000335877	ENSG00000125818	PSMF1	TRUE	TRUE
chr20	1163171	T	A	ENST00000335877	ENSG00000125818	PSMF1	TRUE	TRUE
chr20	1163171	T	G	ENST00000335877	ENSG00000125818	PSMF1	TRUE	TRUE
chr20	1163184	G	A	ENST00000335877	ENSG00000125818	PSMF1	TRUE	FALSE
chr20	1163184	G	C	ENST00000335877	ENSG00000125818	PSMF1	TRUE	FALSE
chr20	1163184	G	T	ENST00000335877	ENSG00000125818	PSMF1	TRUE	FALSE
chr20	1163185	T	A	ENST00000335877	ENSG00000125818	PSMF1	TRUE	FALSE
chr20	1163185	T	C	ENST00000335877	ENSG00000125818	PSMF1	TRUE	FALSE
chr20	1163185	T	G	ENST00000335877	ENSG00000125818	PSMF1	TRUE	FALSE
chr20	1164316	A	C	ENST00000335877	ENSG00000125818	PSMF1	TRUE	FALSE
chr20	1164316	A	G	ENST00000335877	ENSG00000125818	PSMF1	TRUE	FALSE
chr20	1164316	A	T	ENST00000335877	ENSG00000125818	PSMF1	TRUE	FALSE
chr20	1164317	G	A	ENST00000335877	ENSG00000125818	PSMF1	TRUE	FALSE
chr20	1164317	G	C	ENST00000335877	ENSG00000125818	PSMF1	TRUE	FALSE
chr20	1164317	G	T	ENST00000335877	ENSG00000125818	PSMF1	TRUE	FALSE
chr20	1164325	A	T	ENST00000335877	ENSG00000125818	PSMF1	TRUE	TRUE
chr20	1164352	A	T	ENST00000335877	ENSG00000125818	PSMF1	TRUE	TRUE
chr20	1164367	A	T	ENST00000335877	ENSG00000125818	PSMF1	TRUE	TRUE
chr20	1164389	C	A	ENST00000335877	ENSG00000125818	PSMF1	TRUE	TRUE
chr20	1164389	C	G	ENST00000335877	ENSG00000125818	PSMF1	TRUE	TRUE
chr20	1164403	C	T	ENST00000335877	ENSG00000125818	PSMF1	TRUE	TRUE
chr20	1164430	G	T	ENST00000335877	ENSG00000125818	PSMF1	FALSE	FALSE
chr20	1164451	G	T	ENST00000335877	ENSG00000125818	PSMF1	FALSE	FALSE
chr20	1164475	G	T	ENST00000335877	ENSG00000125818	PSMF1	FALSE	FALSE
chr20	1164477	G	A	ENST00000335877	ENSG00000125818	PSMF1	TRUE	FALSE
chr20	1164477	G	C	ENST00000335877	ENSG00000125818	PSMF1	TRUE	FALSE
chr20	1164477	G	T	ENST00000335877	ENSG00000125818	PSMF1	TRUE	FALSE
chr20	1164478	T	A	ENST00000335877	ENSG00000125818	PSMF1	TRUE	FALSE
chr20	1164478	T	C	ENST00000335877	ENSG00000125818	PSMF1	TRUE	FALSE
chr20	1164478	T	G	ENST00000335877	ENSG00000125818	PSMF1	TRUE	FALSE
chr20	1165027	A	C	ENST00000335877	ENSG00000125818	PSMF1	TRUE	FALSE
chr20	1165027	A	G	ENST00000335877	ENSG00000125818	PSMF1	TRUE	FALSE
chr20	1165027	A	T	ENST00000335877	ENSG00000125818	PSMF1	TRUE	FALSE
chr20	1165028	G	A	ENST00000335877	ENSG00000125818	PSMF1	TRUE	FALSE
chr20	1165028	G	C	ENST00000335877	ENSG00000125818	PSMF1	TRUE	FALSE
chr20	1165028	G	T	ENST00000335877	ENSG00000125818	PSMF1	TRUE	FALSE
chr20	1165062	C	A	ENST00000335877	ENSG00000125818	PSMF1	FALSE	FALSE
chr20	1165062	C	G	ENST00000335877	ENSG00000125818	PSMF1	FALSE	FALSE
chr20	1165074	C	A	ENST00000335877	ENSG00000125818	PSMF1	FALSE	FALSE
chr20	1165074	C	G	ENST00000335877	ENSG00000125818	PSMF1	FALSE	FALSE
chr20	1180859	G	A	ENST00000429036	ENSG00000125895	TMEM74B	FALSE	FALSE
chr20	1180877	C	A	ENST00000429036	ENSG00000125895	TMEM74B	FALSE	FALSE
chr20	1180879	G	C	ENST00000429036	ENSG00000125895	TMEM74B	FALSE	FALSE
chr20	1180879	G	T	ENST00000429036	ENSG00000125895	TMEM74B	FALSE	FALSE
chr20	1180886	G	A	ENST00000429036	ENSG00000125895	TMEM74B	FALSE	FALSE
chr20	1180895	C	A	ENST00000429036	ENSG00000125895	TMEM74B	FALSE	FALSE
chr20	1180901	C	A	ENST00000429036	ENSG00000125895	TMEM74B	FALSE	FALSE
chr20	1180913	G	A	ENST00000429036	ENSG00000125895	TMEM74B	FALSE	FALSE
chr20	1180934	G	A	ENST00000429036	ENSG00000125895	TMEM74B	FALSE	FALSE
chr20	1180937	T	A	ENST00000429036	ENSG00000125895	TMEM74B	FALSE	FALSE
chr20	1180959	G	C	ENST00000429036	ENSG00000125895	TMEM74B	FALSE	FALSE
chr20	1180959	G	T	ENST00000429036	ENSG00000125895	TMEM74B	FALSE	FALSE
chr20	1180967	T	A	ENST00000429036	ENSG00000125895	TMEM74B	FALSE	FALSE
chr20	1180979	T	A	ENST00000429036	ENSG00000125895	TMEM74B	FALSE	FALSE
chr20	1181004	G	C	ENST00000429036	ENSG00000125895	TMEM74B	FALSE	FALSE
chr20	1181004	G	T	ENST00000429036	ENSG00000125895	TMEM74B	FALSE	FALSE
chr20	1181012	C	A	ENST00000429036	ENSG00000125895	TMEM74B	FALSE	FALSE
chr20	1181018	T	A	ENST00000429036	ENSG00000125895	TMEM74B	FALSE	FALSE
chr20	1181019	G	T	ENST00000429036	ENSG00000125895	TMEM74B	FALSE	FALSE
chr20	1181044	G	T	ENST00000429036	ENSG00000125895	TMEM74B	FALSE	FALSE
chr20	1181047	A	T	ENST00000429036	ENSG00000125895	TMEM74B	FALSE	FALSE
chr20	1181091	G	T	ENST00000429036	ENSG00000125895	TMEM74B	FALSE	FALSE
chr20	1181121	G	C	ENST00000429036	ENSG00000125895	TMEM74B	FALSE	FALSE
chr20	1181121	G	T	ENST00000429036	ENSG00000125895	TMEM74B	FALSE	FALSE
chr20	1181124	G	C	ENST00000429036	ENSG00000125895	TMEM74B	FALSE	FALSE
chr20	1181124	G	T	ENST00000429036	ENSG00000125895	TMEM74B	FALSE	FALSE
chr20	1181132	C	A	ENST00000429036	ENSG00000125895	TMEM74B	FALSE	FALSE
chr20	1181138	G	A	ENST00000429036	ENSG00000125895	TMEM74B	FALSE	FALSE
chr20	1181141	C	A	ENST00000429036	ENSG00000125895	TMEM74B	FALSE	FALSE
chr20	1181147	C	A	ENST00000429036	ENSG00000125895	TMEM74B	FALSE	FALSE
chr20	1181177	G	A	ENST00000429036	ENSG00000125895	TMEM74B	FALSE	FALSE
chr20	1181183	C	A	ENST00000429036	ENSG00000125895	TMEM74B	FALSE	FALSE
chr20	1181196	G	C	ENST00000429036	ENSG00000125895	TMEM74B	FALSE	FALSE
chr20	1181196	G	T	ENST00000429036	ENSG00000125895	TMEM74B	FALSE	FALSE
chr20	1181256	A	C	ENST00000429036	ENSG00000125895	TMEM74B	FALSE	FALSE
chr20	1181256	A	T	ENST00000429036	ENSG00000125895	TMEM74B	FALSE	FALSE
chr20	1181282	C	A	ENST00000429036	ENSG00000125895	TMEM74B	FALSE	FALSE
chr20	1181297	C	A	ENST00000429036	ENSG00000125895	TMEM74B	FALSE	FALSE
chr20	1181300	C	A	ENST00000429036	ENSG00000125895	TMEM74B	FALSE	FALSE
chr20	1181302	G	C	ENST00000429036	ENSG00000125895	TMEM74B	FALSE	FALSE
chr20	1181302	G	T	ENST00000429036	ENSG00000125895	TMEM74B	FALSE	FALSE
chr20	1181327	G	A	ENST00000429036	ENSG00000125895	TMEM74B	FALSE	FALSE
chr20	1181333	G	A	ENST00000429036	ENSG00000125895	TMEM74B	FALSE	FALSE
chr20	1181341	G	C	ENST00000429036	ENSG00000125895	TMEM74B	FALSE	FALSE
chr20	1181341	G	T	ENST00000429036	ENSG00000125895	TMEM74B	FALSE	FALSE
chr20	1181368	G	C	ENST00000429036	ENSG00000125895	TMEM74B	FALSE	FALSE
chr20	1181368	G	T	ENST00000429036	ENSG00000125895	TMEM74B	FALSE	FALSE
chr20	1181381	T	A	ENST00000429036	ENSG00000125895	TMEM74B	FALSE	FALSE
chr20	1181399	G	A	ENST00000429036	ENSG00000125895	TMEM74B	FALSE	FALSE
chr20	1181411	C	A	ENST00000429036	ENSG00000125895	TMEM74B	FALSE	FALSE
chr20	1181417	C	A	ENST00000429036	ENSG00000125895	TMEM74B	FALSE	FALSE
chr20	1181420	C	A	ENST00000429036	ENSG00000125895	TMEM74B	FALSE	FALSE
chr20	1181422	G	C	ENST00000429036	ENSG00000125895	TMEM74B	FALSE	FALSE
chr20	1181422	G	T	ENST00000429036	ENSG00000125895	TMEM74B	FALSE	FALSE
chr20	1181430	G	T	ENST00000429036	ENSG00000125895	TMEM74B	FALSE	FALSE
chr20	1181441	C	A	ENST00000429036	ENSG00000125895	TMEM74B	FALSE	FALSE
chr20	1181450	C	A	ENST00000429036	ENSG00000125895	TMEM74B	FALSE	FALSE
chr20	1181482	G	C	ENST00000429036	ENSG00000125895	TMEM74B	FALSE	FALSE
chr20	1181482	G	T	ENST00000429036	ENSG00000125895	TMEM74B	FALSE	FALSE
chr20	1181486	T	A	ENST00000429036	ENSG00000125895	TMEM74B	FALSE	FALSE
chr20	1181498	G	A	ENST00000429036	ENSG00000125895	TMEM74B	FALSE	FALSE
chr20	1181519	T	A	ENST00000429036	ENSG00000125895	TMEM74B	FALSE	FALSE
chr20	1181525	C	A	ENST00000429036	ENSG00000125895	TMEM74B	FALSE	FALSE
chr20	1181567	C	A	ENST00000429036	ENSG00000125895	TMEM74B	FALSE	FALSE
chr20	1181582	T	A	ENST00000429036	ENSG00000125895	TMEM74B	FALSE	FALSE
chr20	1181588	C	A	ENST00000429036	ENSG00000125895	TMEM74B	TRUE	FALSE
chr20	1181588	C	G	ENST00000429036	ENSG00000125895	TMEM74B	TRUE	FALSE
chr20	1181588	C	T	ENST00000429036	ENSG00000125895	TMEM74B	TRUE	FALSE
chr20	1181589	T	A	ENST00000429036	ENSG00000125895	TMEM74B	TRUE	FALSE
chr20	1181589	T	C	ENST00000429036	ENSG00000125895	TMEM74B	TRUE	FALSE
chr20	1181589	T	G	ENST00000429036	ENSG00000125895	TMEM74B	TRUE	FALSE
chr20	1183769	A	C	ENST00000429036	ENSG00000125895	TMEM74B	FALSE	FALSE
chr20	1183769	A	G	ENST00000429036	ENSG00000125895	TMEM74B	FALSE	FALSE
chr20	1183769	A	T	ENST00000429036	ENSG00000125895	TMEM74B	FALSE	FALSE
chr20	1183770	C	A	ENST00000429036	ENSG00000125895	TMEM74B	FALSE	FALSE
chr20	1183770	C	G	ENST00000429036	ENSG00000125895	TMEM74B	FALSE	FALSE
chr20	1183770	C	T	ENST00000429036	ENSG00000125895	TMEM74B	FALSE	FALSE
chr20	1183780	C	A	ENST00000429036	ENSG00000125895	TMEM74B	FALSE	FALSE
chr20	1183781	A	C	ENST00000429036	ENSG00000125895	TMEM74B	FALSE	FALSE
chr20	1183781	A	T	ENST00000429036	ENSG00000125895	TMEM74B	FALSE	FALSE
chr20	1183789	G	A	ENST00000429036	ENSG00000125895	TMEM74B	FALSE	FALSE
chr20	1183949	C	A	ENST00000429036	ENSG00000125895	TMEM74B	FALSE	FALSE
chr20	1183949	C	G	ENST00000429036	ENSG00000125895	TMEM74B	FALSE	FALSE
chr20	1183949	C	T	ENST00000429036	ENSG00000125895	TMEM74B	FALSE	FALSE
chr20	1183950	T	A	ENST00000429036	ENSG00000125895	TMEM74B	FALSE	FALSE
chr20	1183950	T	C	ENST00000429036	ENSG00000125895	TMEM74B	FALSE	FALSE
chr20	1183950	T	G	ENST00000429036	ENSG00000125895	TMEM74B	FALSE	FALSE
chr20	1184300	A	C	ENST00000429036	ENSG00000125895	TMEM74B	FALSE	FALSE
chr20	1184300	A	G	ENST00000429036	ENSG00000125895	TMEM74B	FALSE	FALSE
chr20	1184300	A	T	ENST00000429036	ENSG00000125895	TMEM74B	FALSE	FALSE
chr20	1184301	C	A	ENST00000429036	ENSG00000125895	TMEM74B	FALSE	FALSE
chr20	1184301	C	G	ENST00000429036	ENSG00000125895	TMEM74B	FALSE	FALSE
chr20	1184301	C	T	ENST00000429036	ENSG00000125895	TMEM74B	FALSE	FALSE
chr20	1203589	A	T	ENST00000400633	ENSG00000215595	C20orf202	FALSE	FALSE
chr20	1203598	G	T	ENST00000400633	ENSG00000215595	C20orf202	FALSE	FALSE
chr20	1203601	G	T	ENST00000400633	ENSG00000215595	C20orf202	FALSE	FALSE
chr20	1203622	C	T	ENST00000400633	ENSG00000215595	C20orf202	FALSE	FALSE
chr20	1203629	T	A	ENST00000400633	ENSG00000215595	C20orf202	FALSE	FALSE
chr20	1203631	G	T	ENST00000400633	ENSG00000215595	C20orf202	FALSE	FALSE
chr20	1203635	G	A	ENST00000400633	ENSG00000215595	C20orf202	FALSE	FALSE
chr20	1203636	G	A	ENST00000400633	ENSG00000215595	C20orf202	FALSE	FALSE
chr20	1203640	A	T	ENST00000400633	ENSG00000215595	C20orf202	FALSE	FALSE
chr20	1203643	A	T	ENST00000400633	ENSG00000215595	C20orf202	FALSE	FALSE
chr20	1203646	G	T	ENST00000400633	ENSG00000215595	C20orf202	FALSE	FALSE
chr20	1203652	G	A	ENST00000400633	ENSG00000215595	C20orf202	FALSE	FALSE
chr20	1203652	G	C	ENST00000400633	ENSG00000215595	C20orf202	FALSE	FALSE
chr20	1203652	G	T	ENST00000400633	ENSG00000215595	C20orf202	FALSE	FALSE
chr20	1203653	T	A	ENST00000400633	ENSG00000215595	C20orf202	FALSE	FALSE
chr20	1203653	T	C	ENST00000400633	ENSG00000215595	C20orf202	FALSE	FALSE
chr20	1203653	T	G	ENST00000400633	ENSG00000215595	C20orf202	FALSE	FALSE
chr20	1206867	A	C	ENST00000400633	ENSG00000215595	C20orf202	FALSE	FALSE
chr20	1206867	A	G	ENST00000400633	ENSG00000215595	C20orf202	FALSE	FALSE
chr20	1206867	A	T	ENST00000400633	ENSG00000215595	C20orf202	FALSE	FALSE
chr20	1206868	G	A	ENST00000400633	ENSG00000215595	C20orf202	FALSE	FALSE
chr20	1206868	G	C	ENST00000400633	ENSG00000215595	C20orf202	FALSE	FALSE
chr20	1206868	G	T	ENST00000400633	ENSG00000215595	C20orf202	FALSE	FALSE
chr20	1206872	G	T	ENST00000400633	ENSG00000215595	C20orf202	FALSE	FALSE
chr20	1206878	C	T	ENST00000400633	ENSG00000215595	C20orf202	FALSE	FALSE
chr20	1206884	C	T	ENST00000400633	ENSG00000215595	C20orf202	FALSE	FALSE
chr20	1206890	C	T	ENST00000400633	ENSG00000215595	C20orf202	FALSE	FALSE
chr20	1206932	G	T	ENST00000400633	ENSG00000215595	C20orf202	FALSE	FALSE
chr20	1206935	G	T	ENST00000400633	ENSG00000215595	C20orf202	FALSE	FALSE
chr20	1206960	G	A	ENST00000400633	ENSG00000215595	C20orf202	FALSE	FALSE
chr20	1206961	G	A	ENST00000400633	ENSG00000215595	C20orf202	FALSE	FALSE
chr20	1206962	G	T	ENST00000400633	ENSG00000215595	C20orf202	FALSE	FALSE
chr20	1206980	G	T	ENST00000400633	ENSG00000215595	C20orf202	FALSE	FALSE
chr20	1206998	A	T	ENST00000400633	ENSG00000215595	C20orf202	FALSE	FALSE
chr20	1207004	C	T	ENST00000400633	ENSG00000215595	C20orf202	FALSE	FALSE
chr20	1207016	G	T	ENST00000400633	ENSG00000215595	C20orf202	FALSE	FALSE
chr20	1207030	C	A	ENST00000400633	ENSG00000215595	C20orf202	FALSE	FALSE
chr20	1207031	C	T	ENST00000400633	ENSG00000215595	C20orf202	FALSE	FALSE
chr20	1207042	C	A	ENST00000400633	ENSG00000215595	C20orf202	FALSE	FALSE
chr20	1207044	C	A	ENST00000400633	ENSG00000215595	C20orf202	FALSE	FALSE
chr20	1207044	C	G	ENST00000400633	ENSG00000215595	C20orf202	FALSE	FALSE
chr20	1207058	C	T	ENST00000400633	ENSG00000215595	C20orf202	FALSE	FALSE
chr20	1207067	C	T	ENST00000400633	ENSG00000215595	C20orf202	FALSE	FALSE
chr20	1207073	G	T	ENST00000400633	ENSG00000215595	C20orf202	FALSE	FALSE
chr20	1207082	A	T	ENST00000400633	ENSG00000215595	C20orf202	FALSE	FALSE
chr20	1207085	C	T	ENST00000400633	ENSG00000215595	C20orf202	FALSE	FALSE
chr20	1226141	G	A	ENST00000683101	ENSG00000244588	RAD21L1	FALSE	FALSE
chr20	1226141	G	C	ENST00000683101	ENSG00000244588	RAD21L1	FALSE	FALSE
chr20	1226141	G	T	ENST00000683101	ENSG00000244588	RAD21L1	FALSE	FALSE
chr20	1226142	T	A	ENST00000683101	ENSG00000244588	RAD21L1	FALSE	FALSE
chr20	1226142	T	C	ENST00000683101	ENSG00000244588	RAD21L1	FALSE	FALSE
chr20	1226142	T	G	ENST00000683101	ENSG00000244588	RAD21L1	FALSE	FALSE
chr20	1228420	A	C	ENST00000683101	ENSG00000244588	RAD21L1	TRUE	FALSE
chr20	1228420	A	G	ENST00000683101	ENSG00000244588	RAD21L1	TRUE	FALSE
chr20	1228420	A	T	ENST00000683101	ENSG00000244588	RAD21L1	TRUE	FALSE
chr20	1228421	G	A	ENST00000683101	ENSG00000244588	RAD21L1	TRUE	FALSE
chr20	1228421	G	C	ENST00000683101	ENSG00000244588	RAD21L1	TRUE	FALSE
chr20	1228421	G	T	ENST00000683101	ENSG00000244588	RAD21L1	TRUE	FALSE
chr20	1228462	C	A	ENST00000683101	ENSG00000244588	RAD21L1	FALSE	FALSE
chr20	1228462	C	G	ENST00000683101	ENSG00000244588	RAD21L1	FALSE	FALSE
chr20	1228481	A	T	ENST00000683101	ENSG00000244588	RAD21L1	FALSE	FALSE
chr20	1228484	C	T	ENST00000683101	ENSG00000244588	RAD21L1	FALSE	FALSE
chr20	1228494	T	A	ENST00000683101	ENSG00000244588	RAD21L1	FALSE	FALSE
chr20	1228499	A	T	ENST00000683101	ENSG00000244588	RAD21L1	FALSE	FALSE
chr20	1228506	G	A	ENST00000683101	ENSG00000244588	RAD21L1	TRUE	FALSE
chr20	1228507	G	A	ENST00000683101	ENSG00000244588	RAD21L1	TRUE	FALSE
chr20	1228521	G	A	ENST00000683101	ENSG00000244588	RAD21L1	TRUE	FALSE
chr20	1228522	G	A	ENST00000683101	ENSG00000244588	RAD21L1	TRUE	FALSE
chr20	1228523	G	T	ENST00000683101	ENSG00000244588	RAD21L1	TRUE	FALSE
chr20	1228526	A	T	ENST00000683101	ENSG00000244588	RAD21L1	TRUE	TRUE
chr20	1228529	A	T	ENST00000683101	ENSG00000244588	RAD21L1	TRUE	TRUE
chr20	1228538	A	T	ENST00000683101	ENSG00000244588	RAD21L1	TRUE	TRUE
chr20	1228553	G	T	ENST00000683101	ENSG00000244588	RAD21L1	TRUE	TRUE
chr20	1228558	T	A	ENST00000683101	ENSG00000244588	RAD21L1	TRUE	TRUE
chr20	1228565	G	T	ENST00000683101	ENSG00000244588	RAD21L1	TRUE	TRUE
chr20	1228577	G	T	ENST00000683101	ENSG00000244588	RAD21L1	TRUE	TRUE
chr20	1228580	A	T	ENST00000683101	ENSG00000244588	RAD21L1	TRUE	TRUE
chr20	1228590	C	A	ENST00000683101	ENSG00000244588	RAD21L1	TRUE	TRUE
chr20	1228590	C	G	ENST00000683101	ENSG00000244588	RAD21L1	TRUE	TRUE
chr20	1228595	A	T	ENST00000683101	ENSG00000244588	RAD21L1	TRUE	TRUE
chr20	1228598	G	A	ENST00000683101	ENSG00000244588	RAD21L1	TRUE	FALSE
chr20	1228598	G	C	ENST00000683101	ENSG00000244588	RAD21L1	TRUE	FALSE
chr20	1228598	G	T	ENST00000683101	ENSG00000244588	RAD21L1	TRUE	FALSE
chr20	1228599	T	A	ENST00000683101	ENSG00000244588	RAD21L1	TRUE	FALSE
chr20	1228599	T	C	ENST00000683101	ENSG00000244588	RAD21L1	TRUE	FALSE
chr20	1228599	T	G	ENST00000683101	ENSG00000244588	RAD21L1	TRUE	FALSE
chr20	1229878	A	C	ENST00000683101	ENSG00000244588	RAD21L1	FALSE	FALSE
chr20	1229878	A	G	ENST00000683101	ENSG00000244588	RAD21L1	FALSE	FALSE
chr20	1229878	A	T	ENST00000683101	ENSG00000244588	RAD21L1	FALSE	FALSE
chr20	1229879	G	A	ENST00000683101	ENSG00000244588	RAD21L1	FALSE	FALSE
chr20	1229879	G	C	ENST00000683101	ENSG00000244588	RAD21L1	FALSE	FALSE
chr20	1229879	G	T	ENST00000683101	ENSG00000244588	RAD21L1	FALSE	FALSE
chr20	1229883	A	T	ENST00000683101	ENSG00000244588	RAD21L1	TRUE	TRUE
chr20	1229895	C	T	ENST00000683101	ENSG00000244588	RAD21L1	TRUE	TRUE
chr20	1229902	C	A	ENST00000683101	ENSG00000244588	RAD21L1	TRUE	TRUE
chr20	1229902	C	G	ENST00000683101	ENSG00000244588	RAD21L1	TRUE	TRUE
chr20	1229904	G	T	ENST00000683101	ENSG00000244588	RAD21L1	TRUE	TRUE
chr20	1229917	T	A	ENST00000683101	ENSG00000244588	RAD21L1	TRUE	TRUE
chr20	1229919	G	T	ENST00000683101	ENSG00000244588	RAD21L1	TRUE	TRUE
chr20	1229928	C	T	ENST00000683101	ENSG00000244588	RAD21L1	TRUE	TRUE
chr20	1229936	T	A	ENST00000683101	ENSG00000244588	RAD21L1	TRUE	TRUE
chr20	1229936	T	G	ENST00000683101	ENSG00000244588	RAD21L1	TRUE	TRUE
chr20	1229943	A	T	ENST00000683101	ENSG00000244588	RAD21L1	TRUE	TRUE
chr20	1229949	A	T	ENST00000683101	ENSG00000244588	RAD21L1	TRUE	TRUE
chr20	1229954	T	A	ENST00000683101	ENSG00000244588	RAD21L1	TRUE	TRUE
chr20	1229954	T	G	ENST00000683101	ENSG00000244588	RAD21L1	TRUE	TRUE
chr20	1229959	T	A	ENST00000683101	ENSG00000244588	RAD21L1	TRUE	TRUE
chr20	1229969	C	A	ENST00000683101	ENSG00000244588	RAD21L1	TRUE	TRUE
chr20	1229973	G	T	ENST00000683101	ENSG00000244588	RAD21L1	TRUE	TRUE
chr20	1229985	A	T	ENST00000683101	ENSG00000244588	RAD21L1	TRUE	TRUE
chr20	1229991	A	T	ENST00000683101	ENSG00000244588	RAD21L1	TRUE	TRUE
chr20	1230005	C	A	ENST00000683101	ENSG00000244588	RAD21L1	TRUE	TRUE
chr20	1230009	G	T	ENST00000683101	ENSG00000244588	RAD21L1	TRUE	TRUE
chr20	1230010	G	A	ENST00000683101	ENSG00000244588	RAD21L1	FALSE	FALSE
chr20	1230010	G	C	ENST00000683101	ENSG00000244588	RAD21L1	FALSE	FALSE
chr20	1230010	G	T	ENST00000683101	ENSG00000244588	RAD21L1	FALSE	FALSE
chr20	1230011	T	A	ENST00000683101	ENSG00000244588	RAD21L1	FALSE	FALSE
chr20	1230011	T	C	ENST00000683101	ENSG00000244588	RAD21L1	FALSE	FALSE
chr20	1230011	T	G	ENST00000683101	ENSG00000244588	RAD21L1	FALSE	FALSE
chr20	1231524	A	C	ENST00000683101	ENSG00000244588	RAD21L1	TRUE	FALSE
chr20	1231524	A	G	ENST00000683101	ENSG00000244588	RAD21L1	TRUE	FALSE
chr20	1231524	A	T	ENST00000683101	ENSG00000244588	RAD21L1	TRUE	FALSE
chr20	1231525	G	A	ENST00000683101	ENSG00000244588	RAD21L1	TRUE	FALSE
chr20	1231525	G	C	ENST00000683101	ENSG00000244588	RAD21L1	TRUE	FALSE
chr20	1231525	G	T	ENST00000683101	ENSG00000244588	RAD21L1	TRUE	FALSE
chr20	1231543	A	T	ENST00000683101	ENSG00000244588	RAD21L1	TRUE	TRUE
chr20	1231546	G	T	ENST00000683101	ENSG00000244588	RAD21L1	TRUE	TRUE
chr20	1231555	G	T	ENST00000683101	ENSG00000244588	RAD21L1	TRUE	TRUE
chr20	1231566	C	A	ENST00000683101	ENSG00000244588	RAD21L1	TRUE	TRUE
chr20	1231566	C	G	ENST00000683101	ENSG00000244588	RAD21L1	TRUE	TRUE
chr20	1231580	T	A	ENST00000683101	ENSG00000244588	RAD21L1	TRUE	TRUE
chr20	1231585	G	T	ENST00000683101	ENSG00000244588	RAD21L1	TRUE	TRUE
chr20	1231588	G	T	ENST00000683101	ENSG00000244588	RAD21L1	TRUE	TRUE
chr20	1231609	C	T	ENST00000683101	ENSG00000244588	RAD21L1
chr20	1231620	G	A	ENST00000683101	ENSG00000244588	RAD21L1	TRUE	FALSE
chr20	1231620	G	C	ENST00000683101	ENSG00000244588	RAD21L1	TRUE	FALSE
chr20	1231620	G	T	ENST00000683101	ENSG00000244588	RAD21L1	TRUE	FALSE
chr20	1231621	T	A	ENST00000683101	ENSG00000244588	RAD21L1	TRUE	FALSE
chr20	1231621	T	C	ENST00000683101	ENSG00000244588	RAD21L1	TRUE	FALSE
chr20	1231621	T	G	ENST00000683101	ENSG00000244588	RAD21L1	TRUE	FALSE
chr20	1234083	A	C	ENST00000683101	ENSG00000244588	RAD21L1	TRUE	FALSE
chr20	1234083	A	G	ENST00000683101	ENSG00000244588	RAD21L1	TRUE	FALSE
chr20	1234083	A	T	ENST00000683101	ENSG00000244588	RAD21L1	TRUE	FALSE
chr20	1234084	G	A	ENST00000683101	ENSG00000244588	RAD21L1	TRUE	FALSE
chr20	1234084	G	C	ENST00000683101	ENSG00000244588	RAD21L1	TRUE	FALSE
chr20	1234084	G	T	ENST00000683101	ENSG00000244588	RAD21L1	TRUE	FALSE
chr20	1234099	C	A	ENST00000683101	ENSG00000244588	RAD21L1	TRUE	TRUE
chr20	1234099	C	G	ENST00000683101	ENSG00000244588	RAD21L1	TRUE	TRUE
chr20	1234101	G	T	ENST00000683101	ENSG00000244588	RAD21L1	TRUE	TRUE
chr20	1234113	C	T	ENST00000683101	ENSG00000244588	RAD21L1	TRUE	TRUE
chr20	1234119	C	T	ENST00000683101	ENSG00000244588	RAD21L1	TRUE	TRUE
chr20	1234125	A	T	ENST00000683101	ENSG00000244588	RAD21L1	TRUE	TRUE
chr20	1234131	G	T	ENST00000683101	ENSG00000244588	RAD21L1	TRUE	TRUE
chr20	1234134	G	T	ENST00000683101	ENSG00000244588	RAD21L1	TRUE	TRUE
chr20	1234146	A	T	ENST00000683101	ENSG00000244588	RAD21L1	TRUE	TRUE
chr20	1234149	G	T	ENST00000683101	ENSG00000244588	RAD21L1	TRUE	TRUE
chr20	1234176	C	T	ENST00000683101	ENSG00000244588	RAD21L1	TRUE	TRUE
chr20	1234182	G	T	ENST00000683101	ENSG00000244588	RAD21L1
chr20	1234192	G	A	ENST00000683101	ENSG00000244588	RAD21L1	TRUE	FALSE
chr20	1234192	G	C	ENST00000683101	ENSG00000244588	RAD21L1	TRUE	FALSE
chr20	1234192	G	T	ENST00000683101	ENSG00000244588	RAD21L1	TRUE	FALSE
chr20	1234193	T	A	ENST00000683101	ENSG00000244588	RAD21L1	TRUE	FALSE
chr20	1234193	T	C	ENST00000683101	ENSG00000244588	RAD21L1	TRUE	FALSE
chr20	1234193	T	G	ENST00000683101	ENSG00000244588	RAD21L1	TRUE	FALSE
chr20	1238042	A	C	ENST00000683101	ENSG00000244588	RAD21L1	TRUE	FALSE
chr20	1238042	A	G	ENST00000683101	ENSG00000244588	RAD21L1	TRUE	FALSE
chr20	1238042	A	T	ENST00000683101	ENSG00000244588	RAD21L1	TRUE	FALSE
chr20	1238043	G	A	ENST00000683101	ENSG00000244588	RAD21L1	TRUE	FALSE
chr20	1238043	G	C	ENST00000683101	ENSG00000244588	RAD21L1	TRUE	FALSE
chr20	1238043	G	T	ENST00000683101	ENSG00000244588	RAD21L1	TRUE	FALSE
chr20	1238046	G	T	ENST00000683101	ENSG00000244588	RAD21L1	TRUE	TRUE
chr20	1238049	G	T	ENST00000683101	ENSG00000244588	RAD21L1	TRUE	TRUE
chr20	1238055	G	T	ENST00000683101	ENSG00000244588	RAD21L1	TRUE	TRUE
chr20	1238064	A	T	ENST00000683101	ENSG00000244588	RAD21L1	TRUE	TRUE
chr20	1238067	A	T	ENST00000683101	ENSG00000244588	RAD21L1	TRUE	TRUE
chr20	1238095	T	A	ENST00000683101	ENSG00000244588	RAD21L1	TRUE	TRUE
chr20	1238095	T	G	ENST00000683101	ENSG00000244588	RAD21L1	TRUE	TRUE
chr20	1238116	T	A	ENST00000683101	ENSG00000244588	RAD21L1	TRUE	TRUE
chr20	1238116	T	G	ENST00000683101	ENSG00000244588	RAD21L1	TRUE	TRUE
chr20	1238121	G	T	ENST00000683101	ENSG00000244588	RAD21L1	TRUE	TRUE
chr20	1238133	G	T	ENST00000683101	ENSG00000244588	RAD21L1	TRUE	TRUE
chr20	1238145	G	T	ENST00000683101	ENSG00000244588	RAD21L1	TRUE	TRUE
chr20	1238148	G	T	ENST00000683101	ENSG00000244588	RAD21L1	TRUE	TRUE
chr20	1238151	C	T	ENST00000683101	ENSG00000244588	RAD21L1	TRUE	TRUE
chr20	1238165	T	A	ENST00000683101	ENSG00000244588	RAD21L1	TRUE	TRUE
chr20	1238165	T	G	ENST00000683101	ENSG00000244588	RAD21L1	TRUE	TRUE
chr20	1238172	G	T	ENST00000683101	ENSG00000244588	RAD21L1	TRUE	TRUE
chr20	1238184	G	T	ENST00000683101	ENSG00000244588	RAD21L1	TRUE	TRUE
chr20	1238190	G	T	ENST00000683101	ENSG00000244588	RAD21L1	TRUE	TRUE
chr20	1238193	G	T	ENST00000683101	ENSG00000244588	RAD21L1	TRUE	TRUE
chr20	1238202	G	T	ENST00000683101	ENSG00000244588	RAD21L1	TRUE	TRUE
chr20	1238205	G	T	ENST00000683101	ENSG00000244588	RAD21L1	TRUE	TRUE
chr20	1238215	G	A	ENST00000683101	ENSG00000244588	RAD21L1	TRUE	FALSE
chr20	1238215	G	C	ENST00000683101	ENSG00000244588	RAD21L1	TRUE	FALSE
chr20	1238215	G	T	ENST00000683101	ENSG00000244588	RAD21L1	TRUE	FALSE
chr20	1238216	T	A	ENST00000683101	ENSG00000244588	RAD21L1	TRUE	FALSE
chr20	1238216	T	C	ENST00000683101	ENSG00000244588	RAD21L1	TRUE	FALSE
chr20	1238216	T	G	ENST00000683101	ENSG00000244588	RAD21L1	TRUE	FALSE
chr20	1239310	A	C	ENST00000683101	ENSG00000244588	RAD21L1	TRUE	FALSE
chr20	1239310	A	G	ENST00000683101	ENSG00000244588	RAD21L1	TRUE	FALSE
chr20	1239310	A	T	ENST00000683101	ENSG00000244588	RAD21L1	TRUE	FALSE
chr20	1239311	G	A	ENST00000683101	ENSG00000244588	RAD21L1	TRUE	FALSE
chr20	1239311	G	C	ENST00000683101	ENSG00000244588	RAD21L1	TRUE	FALSE
chr20	1239311	G	T	ENST00000683101	ENSG00000244588	RAD21L1	TRUE	FALSE
chr20	1239321	T	A	ENST00000683101	ENSG00000244588	RAD21L1	TRUE	TRUE
chr20	1239323	C	T	ENST00000683101	ENSG00000244588	RAD21L1	TRUE	TRUE
chr20	1239332	C	T	ENST00000683101	ENSG00000244588	RAD21L1	TRUE	TRUE
chr20	1239345	T	A	ENST00000683101	ENSG00000244588	RAD21L1	TRUE	TRUE
chr20	1239345	T	G	ENST00000683101	ENSG00000244588	RAD21L1	TRUE	TRUE
chr20	1239347	G	T	ENST00000683101	ENSG00000244588	RAD21L1	TRUE	TRUE
chr20	1239360	T	A	ENST00000683101	ENSG00000244588	RAD21L1	TRUE	TRUE
chr20	1239365	A	T	ENST00000683101	ENSG00000244588	RAD21L1	TRUE	TRUE
chr20	1239368	G	T	ENST00000683101	ENSG00000244588	RAD21L1	TRUE	TRUE
chr20	1239386	G	T	ENST00000683101	ENSG00000244588	RAD21L1	TRUE	TRUE
chr20	1239402	T	A	ENST00000683101	ENSG00000244588	RAD21L1	TRUE	TRUE
chr20	1239402	T	G	ENST00000683101	ENSG00000244588	RAD21L1	TRUE	TRUE
chr20	1239408	G	A	ENST00000683101	ENSG00000244588	RAD21L1	TRUE	FALSE
chr20	1239408	G	C	ENST00000683101	ENSG00000244588	RAD21L1	TRUE	FALSE
chr20	1239408	G	T	ENST00000683101	ENSG00000244588	RAD21L1	TRUE	FALSE
chr20	1239409	T	A	ENST00000683101	ENSG00000244588	RAD21L1	TRUE	FALSE
chr20	1239409	T	C	ENST00000683101	ENSG00000244588	RAD21L1	TRUE	FALSE
chr20	1239409	T	G	ENST00000683101	ENSG00000244588	RAD21L1	TRUE	FALSE
chr20	1240319	A	C	ENST00000683101	ENSG00000244588	RAD21L1	FALSE	FALSE
chr20	1240319	A	G	ENST00000683101	ENSG00000244588	RAD21L1	FALSE	FALSE
chr20	1240319	A	T	ENST00000683101	ENSG00000244588	RAD21L1	FALSE	FALSE
chr20	1240320	G	A	ENST00000683101	ENSG00000244588	RAD21L1	FALSE	FALSE
chr20	1240320	G	C	ENST00000683101	ENSG00000244588	RAD21L1	FALSE	FALSE
chr20	1240320	G	T	ENST00000683101	ENSG00000244588	RAD21L1	FALSE	FALSE
chr20	1240323	G	T	ENST00000683101	ENSG00000244588	RAD21L1	TRUE	TRUE
chr20	1240336	C	A	ENST00000683101	ENSG00000244588	RAD21L1	TRUE	TRUE
chr20	1240336	C	G	ENST00000683101	ENSG00000244588	RAD21L1	TRUE	TRUE
chr20	1240338	G	T	ENST00000683101	ENSG00000244588	RAD21L1	TRUE	TRUE
chr20	1240343	T	A	ENST00000683101	ENSG00000244588	RAD21L1	TRUE	TRUE
chr20	1240349	T	A	ENST00000683101	ENSG00000244588	RAD21L1	TRUE	TRUE
chr20	1240356	G	T	ENST00000683101	ENSG00000244588	RAD21L1	TRUE	TRUE
chr20	1240362	G	T	ENST00000683101	ENSG00000244588	RAD21L1	TRUE	TRUE
chr20	1240365	A	T	ENST00000683101	ENSG00000244588	RAD21L1
chr20	1240374	G	T	ENST00000683101	ENSG00000244588	RAD21L1	TRUE	TRUE
chr20	1240384	T	A	ENST00000683101	ENSG00000244588	RAD21L1	TRUE	TRUE
chr20	1240384	T	G	ENST00000683101	ENSG00000244588	RAD21L1	TRUE	TRUE
chr20	1240387	T	A	ENST00000683101	ENSG00000244588	RAD21L1	TRUE	TRUE
chr20	1240387	T	G	ENST00000683101	ENSG00000244588	RAD21L1	TRUE	TRUE
chr20	1240390	C	A	ENST00000683101	ENSG00000244588	RAD21L1	TRUE	TRUE
chr20	1240390	C	G	ENST00000683101	ENSG00000244588	RAD21L1	TRUE	TRUE
chr20	1240395	G	T	ENST00000683101	ENSG00000244588	RAD21L1	TRUE	TRUE
chr20	1240398	G	T	ENST00000683101	ENSG00000244588	RAD21L1	TRUE	TRUE
chr20	1240401	G	T	ENST00000683101	ENSG00000244588	RAD21L1	TRUE	TRUE
chr20	1240404	G	T	ENST00000683101	ENSG00000244588	RAD21L1	TRUE	TRUE
chr20	1240432	C	A	ENST00000683101	ENSG00000244588	RAD21L1	TRUE	TRUE
chr20	1240432	C	G	ENST00000683101	ENSG00000244588	RAD21L1	TRUE	TRUE
chr20	1240435	G	A	ENST00000683101	ENSG00000244588	RAD21L1	FALSE	FALSE
chr20	1240435	G	C	ENST00000683101	ENSG00000244588	RAD21L1	FALSE	FALSE
chr20	1240435	G	T	ENST00000683101	ENSG00000244588	RAD21L1	FALSE	FALSE
chr20	1240436	T	A	ENST00000683101	ENSG00000244588	RAD21L1	FALSE	FALSE
chr20	1240436	T	C	ENST00000683101	ENSG00000244588	RAD21L1	FALSE	FALSE
chr20	1240436	T	G	ENST00000683101	ENSG00000244588	RAD21L1	FALSE	FALSE
chr20	1242617	A	C	ENST00000683101	ENSG00000244588	RAD21L1	TRUE	FALSE
chr20	1242617	A	G	ENST00000683101	ENSG00000244588	RAD21L1	TRUE	FALSE
chr20	1242617	A	T	ENST00000683101	ENSG00000244588	RAD21L1	TRUE	FALSE
chr20	1242618	G	A	ENST00000683101	ENSG00000244588	RAD21L1	TRUE	FALSE
chr20	1242618	G	C	ENST00000683101	ENSG00000244588	RAD21L1	TRUE	FALSE
chr20	1242618	G	T	ENST00000683101	ENSG00000244588	RAD21L1	TRUE	FALSE
chr20	1242627	G	T	ENST00000683101	ENSG00000244588	RAD21L1	TRUE	TRUE
chr20	1242630	A	T	ENST00000683101	ENSG00000244588	RAD21L1	TRUE	TRUE
chr20	1242636	A	T	ENST00000683101	ENSG00000244588	RAD21L1	TRUE	TRUE
chr20	1242642	A	T	ENST00000683101	ENSG00000244588	RAD21L1	TRUE	TRUE
chr20	1242645	A	T	ENST00000683101	ENSG00000244588	RAD21L1	TRUE	TRUE
chr20	1242651	A	T	ENST00000683101	ENSG00000244588	RAD21L1	TRUE	TRUE
chr20	1242655	T	A	ENST00000683101	ENSG00000244588	RAD21L1	TRUE	TRUE
chr20	1242672	A	T	ENST00000683101	ENSG00000244588	RAD21L1	TRUE	TRUE
chr20	1242675	G	T	ENST00000683101	ENSG00000244588	RAD21L1	TRUE	TRUE
chr20	1242687	A	T	ENST00000683101	ENSG00000244588	RAD21L1	TRUE	TRUE
chr20	1242699	A	T	ENST00000683101	ENSG00000244588	RAD21L1	TRUE	TRUE
chr20	1242702	C	T	ENST00000683101	ENSG00000244588	RAD21L1	TRUE	TRUE
chr20	1242736	T	A	ENST00000683101	ENSG00000244588	RAD21L1	TRUE	TRUE
chr20	1242738	G	T	ENST00000683101	ENSG00000244588	RAD21L1	TRUE	TRUE
chr20	1242756	C	T	ENST00000683101	ENSG00000244588	RAD21L1	TRUE	TRUE
chr20	1242759	A	T	ENST00000683101	ENSG00000244588	RAD21L1	TRUE	TRUE
chr20	1242763	T	A	ENST00000683101	ENSG00000244588	RAD21L1	TRUE	TRUE
chr20	1242772	G	A	ENST00000683101	ENSG00000244588	RAD21L1	TRUE	TRUE
chr20	1242773	G	A	ENST00000683101	ENSG00000244588	RAD21L1	TRUE	TRUE
chr20	1242774	A	T	ENST00000683101	ENSG00000244588	RAD21L1	TRUE	TRUE
chr20	1242777	A	T	ENST00000683101	ENSG00000244588	RAD21L1	TRUE	TRUE
chr20	1242783	G	T	ENST00000683101	ENSG00000244588	RAD21L1	TRUE	TRUE
chr20	1242786	G	T	ENST00000683101	ENSG00000244588	RAD21L1	TRUE	TRUE
chr20	1242805	C	A	ENST00000683101	ENSG00000244588	RAD21L1	TRUE	TRUE
chr20	1242805	C	G	ENST00000683101	ENSG00000244588	RAD21L1	TRUE	TRUE
chr20	1242816	C	T	ENST00000683101	ENSG00000244588	RAD21L1	TRUE	TRUE
chr20	1242823	T	A	ENST00000683101	ENSG00000244588	RAD21L1	TRUE	TRUE
chr20	1242834	G	T	ENST00000683101	ENSG00000244588	RAD21L1	TRUE	TRUE
chr20	1242840	A	T	ENST00000683101	ENSG00000244588	RAD21L1	TRUE	TRUE
chr20	1242846	G	A	ENST00000683101	ENSG00000244588	RAD21L1	FALSE	FALSE
chr20	1242846	G	C	ENST00000683101	ENSG00000244588	RAD21L1	FALSE	FALSE
chr20	1242846	G	T	ENST00000683101	ENSG00000244588	RAD21L1	FALSE	FALSE
chr20	1242847	T	A	ENST00000683101	ENSG00000244588	RAD21L1	FALSE	FALSE
chr20	1242847	T	C	ENST00000683101	ENSG00000244588	RAD21L1	FALSE	FALSE
chr20	1242847	T	G	ENST00000683101	ENSG00000244588	RAD21L1	FALSE	FALSE
chr20	1243095	A	C	ENST00000683101	ENSG00000244588	RAD21L1	FALSE	FALSE
chr20	1243095	A	G	ENST00000683101	ENSG00000244588	RAD21L1	FALSE	FALSE
chr20	1243095	A	T	ENST00000683101	ENSG00000244588	RAD21L1	FALSE	FALSE
chr20	1243096	G	A	ENST00000683101	ENSG00000244588	RAD21L1	FALSE	FALSE
chr20	1243096	G	C	ENST00000683101	ENSG00000244588	RAD21L1	FALSE	FALSE
chr20	1243096	G	T	ENST00000683101	ENSG00000244588	RAD21L1	FALSE	FALSE
chr20	1243098	T	A	ENST00000683101	ENSG00000244588	RAD21L1	TRUE	TRUE
chr20	1243106	A	T	ENST00000683101	ENSG00000244588	RAD21L1	TRUE	TRUE
chr20	1243111	C	A	ENST00000683101	ENSG00000244588	RAD21L1	TRUE	TRUE
chr20	1243130	A	T	ENST00000683101	ENSG00000244588	RAD21L1	TRUE	TRUE
chr20	1243136	G	T	ENST00000683101	ENSG00000244588	RAD21L1	TRUE	TRUE
chr20	1243139	A	T	ENST00000683101	ENSG00000244588	RAD21L1	TRUE	TRUE
chr20	1243142	A	T	ENST00000683101	ENSG00000244588	RAD21L1	TRUE	TRUE
chr20	1243151	C	T	ENST00000683101	ENSG00000244588	RAD21L1	TRUE	TRUE
chr20	1243154	A	T	ENST00000683101	ENSG00000244588	RAD21L1	TRUE	TRUE
chr20	1243157	G	T	ENST00000683101	ENSG00000244588	RAD21L1	TRUE	TRUE
chr20	1243161	C	A	ENST00000683101	ENSG00000244588	RAD21L1	TRUE	TRUE
chr20	1243161	C	G	ENST00000683101	ENSG00000244588	RAD21L1	TRUE	TRUE
chr20	1243169	G	T	ENST00000683101	ENSG00000244588	RAD21L1	TRUE	TRUE
chr20	1243172	G	T	ENST00000683101	ENSG00000244588	RAD21L1	TRUE	TRUE
chr20	1243178	G	T	ENST00000683101	ENSG00000244588	RAD21L1	TRUE	TRUE
chr20	1243184	C	T	ENST00000683101	ENSG00000244588	RAD21L1	TRUE	TRUE
chr20	1243196	G	T	ENST00000683101	ENSG00000244588	RAD21L1
chr20	1243197	G	A	ENST00000683101	ENSG00000244588	RAD21L1	FALSE	FALSE
chr20	1243197	G	C	ENST00000683101	ENSG00000244588	RAD21L1	FALSE	FALSE
chr20	1243197	G	T	ENST00000683101	ENSG00000244588	RAD21L1	FALSE	FALSE
chr20	1243198	T	A	ENST00000683101	ENSG00000244588	RAD21L1	FALSE	FALSE
chr20	1243198	T	C	ENST00000683101	ENSG00000244588	RAD21L1	FALSE	FALSE
chr20	1243198	T	G	ENST00000683101	ENSG00000244588	RAD21L1	FALSE	FALSE
chr20	1244044	A	C	ENST00000683101	ENSG00000244588	RAD21L1	TRUE	FALSE
chr20	1244044	A	G	ENST00000683101	ENSG00000244588	RAD21L1	TRUE	FALSE
chr20	1244044	A	T	ENST00000683101	ENSG00000244588	RAD21L1	TRUE	FALSE
chr20	1244045	G	A	ENST00000683101	ENSG00000244588	RAD21L1	TRUE	FALSE
chr20	1244045	G	C	ENST00000683101	ENSG00000244588	RAD21L1	TRUE	FALSE
chr20	1244045	G	T	ENST00000683101	ENSG00000244588	RAD21L1	TRUE	FALSE
chr20	1244060	C	T	ENST00000683101	ENSG00000244588	RAD21L1	TRUE	TRUE
chr20	1244063	G	T	ENST00000683101	ENSG00000244588	RAD21L1	TRUE	TRUE
chr20	1244074	C	A	ENST00000683101	ENSG00000244588	RAD21L1	TRUE	TRUE
chr20	1244074	C	G	ENST00000683101	ENSG00000244588	RAD21L1	TRUE	TRUE
chr20	1244075	C	T	ENST00000683101	ENSG00000244588	RAD21L1	TRUE	TRUE
chr20	1244078	C	T	ENST00000683101	ENSG00000244588	RAD21L1	TRUE	TRUE
chr20	1244081	G	T	ENST00000683101	ENSG00000244588	RAD21L1	TRUE	TRUE
chr20	1244085	T	A	ENST00000683101	ENSG00000244588	RAD21L1	TRUE	TRUE
chr20	1244085	T	G	ENST00000683101	ENSG00000244588	RAD21L1	TRUE	TRUE
chr20	1244090	A	T	ENST00000683101	ENSG00000244588	RAD21L1	TRUE	TRUE
chr20	1244096	C	T	ENST00000683101	ENSG00000244588	RAD21L1	TRUE	TRUE
chr20	1244103	G	A	ENST00000683101	ENSG00000244588	RAD21L1	TRUE	TRUE
chr20	1244104	G	A	ENST00000683101	ENSG00000244588	RAD21L1	TRUE	TRUE
chr20	1244105	A	T	ENST00000683101	ENSG00000244588	RAD21L1	TRUE	TRUE
chr20	1244120	G	T	ENST00000683101	ENSG00000244588	RAD21L1	TRUE	TRUE
chr20	1244126	C	T	ENST00000683101	ENSG00000244588	RAD21L1	TRUE	TRUE
chr20	1244141	G	T	ENST00000683101	ENSG00000244588	RAD21L1	TRUE	TRUE
chr20	1244153	A	T	ENST00000683101	ENSG00000244588	RAD21L1	TRUE	TRUE
chr20	1244168	G	T	ENST00000683101	ENSG00000244588	RAD21L1	TRUE	TRUE
chr20	1244171	G	A	ENST00000683101	ENSG00000244588	RAD21L1	TRUE	FALSE
chr20	1244171	G	C	ENST00000683101	ENSG00000244588	RAD21L1	TRUE	FALSE
chr20	1244171	G	T	ENST00000683101	ENSG00000244588	RAD21L1	TRUE	FALSE
chr20	1244172	T	A	ENST00000683101	ENSG00000244588	RAD21L1	TRUE	FALSE
chr20	1244172	T	C	ENST00000683101	ENSG00000244588	RAD21L1	TRUE	FALSE
chr20	1244172	T	G	ENST00000683101	ENSG00000244588	RAD21L1	TRUE	FALSE
chr20	1246211	A	C	ENST00000683101	ENSG00000244588	RAD21L1	TRUE	FALSE
chr20	1246211	A	G	ENST00000683101	ENSG00000244588	RAD21L1	TRUE	FALSE
chr20	1246211	A	T	ENST00000683101	ENSG00000244588	RAD21L1	TRUE	FALSE
chr20	1246212	G	A	ENST00000683101	ENSG00000244588	RAD21L1	TRUE	FALSE
chr20	1246212	G	C	ENST00000683101	ENSG00000244588	RAD21L1	TRUE	FALSE
chr20	1246212	G	T	ENST00000683101	ENSG00000244588	RAD21L1	TRUE	FALSE
chr20	1246222	G	T	ENST00000683101	ENSG00000244588	RAD21L1	TRUE	TRUE
chr20	1246235	T	A	ENST00000683101	ENSG00000244588	RAD21L1	TRUE	TRUE
chr20	1246235	T	G	ENST00000683101	ENSG00000244588	RAD21L1	TRUE	TRUE
chr20	1246243	G	T	ENST00000683101	ENSG00000244588	RAD21L1	TRUE	TRUE
chr20	1246246	G	T	ENST00000683101	ENSG00000244588	RAD21L1	TRUE	TRUE
chr20	1246250	C	A	ENST00000683101	ENSG00000244588	RAD21L1	TRUE	TRUE
chr20	1246250	C	G	ENST00000683101	ENSG00000244588	RAD21L1	TRUE	TRUE
chr20	1246256	T	A	ENST00000683101	ENSG00000244588	RAD21L1	TRUE	TRUE
chr20	1246256	T	G	ENST00000683101	ENSG00000244588	RAD21L1	TRUE	TRUE
chr20	1246268	T	A	ENST00000683101	ENSG00000244588	RAD21L1	TRUE	TRUE
chr20	1246268	T	G	ENST00000683101	ENSG00000244588	RAD21L1	TRUE	TRUE
chr20	1246276	C	T	ENST00000683101	ENSG00000244588	RAD21L1	TRUE	TRUE
chr20	1246279	G	T	ENST00000683101	ENSG00000244588	RAD21L1	TRUE	TRUE
chr20	1246285	G	T	ENST00000683101	ENSG00000244588	RAD21L1	TRUE	TRUE
chr20	1246290	T	A	ENST00000683101	ENSG00000244588	RAD21L1	TRUE	TRUE
chr20	1246290	T	G	ENST00000683101	ENSG00000244588	RAD21L1	TRUE	TRUE
chr20	1246300	G	T	ENST00000683101	ENSG00000244588	RAD21L1	TRUE	TRUE
chr20	1246304	T	A	ENST00000683101	ENSG00000244588	RAD21L1
chr20	1246306	G	A	ENST00000683101	ENSG00000244588	RAD21L1	TRUE	FALSE
chr20	1246306	G	C	ENST00000683101	ENSG00000244588	RAD21L1	TRUE	FALSE
chr20	1246306	G	T	ENST00000683101	ENSG00000244588	RAD21L1	TRUE	FALSE
chr20	1246307	T	A	ENST00000683101	ENSG00000244588	RAD21L1	TRUE	FALSE
chr20	1246307	T	C	ENST00000683101	ENSG00000244588	RAD21L1	TRUE	FALSE
chr20	1246307	T	G	ENST00000683101	ENSG00000244588	RAD21L1	TRUE	FALSE
chr20	1248624	A	C	ENST00000683101	ENSG00000244588	RAD21L1	TRUE	FALSE
chr20	1248624	A	G	ENST00000683101	ENSG00000244588	RAD21L1	TRUE	FALSE
chr20	1248624	A	T	ENST00000683101	ENSG00000244588	RAD21L1	TRUE	FALSE
chr20	1248625	G	A	ENST00000683101	ENSG00000244588	RAD21L1	TRUE	FALSE
chr20	1248625	G	C	ENST00000683101	ENSG00000244588	RAD21L1	TRUE	FALSE
chr20	1248625	G	T	ENST00000683101	ENSG00000244588	RAD21L1	TRUE	FALSE
chr20	1248626	G	T	ENST00000683101	ENSG00000244588	RAD21L1	TRUE	TRUE
chr20	1248630	C	A	ENST00000683101	ENSG00000244588	RAD21L1	TRUE	TRUE
chr20	1248630	C	G	ENST00000683101	ENSG00000244588	RAD21L1	TRUE	TRUE
chr20	1248633	T	A	ENST00000683101	ENSG00000244588	RAD21L1	TRUE	TRUE
chr20	1248641	G	T	ENST00000683101	ENSG00000244588	RAD21L1	TRUE	TRUE
chr20	1248644	G	T	ENST00000683101	ENSG00000244588	RAD21L1	TRUE	TRUE
chr20	1248653	G	T	ENST00000683101	ENSG00000244588	RAD21L1	FALSE	FALSE
chr20	1248659	G	T	ENST00000683101	ENSG00000244588	RAD21L1	FALSE	FALSE
chr20	1248662	A	T	ENST00000683101	ENSG00000244588	RAD21L1	FALSE	FALSE
chr20	1248666	G	A	ENST00000683101	ENSG00000244588	RAD21L1	FALSE	FALSE
chr20	1248667	G	A	ENST00000683101	ENSG00000244588	RAD21L1	FALSE	FALSE
chr20	1248671	G	T	ENST00000683101	ENSG00000244588	RAD21L1	FALSE	FALSE
chr20	1248674	A	T	ENST00000683101	ENSG00000244588	RAD21L1	FALSE	FALSE
chr20	1248683	C	T	ENST00000683101	ENSG00000244588	RAD21L1	FALSE	FALSE
chr20	1248690	T	A	ENST00000683101	ENSG00000244588	RAD21L1	FALSE	FALSE
chr20	1248690	T	G	ENST00000683101	ENSG00000244588	RAD21L1	FALSE	FALSE
chr20	1248699	T	A	ENST00000683101	ENSG00000244588	RAD21L1	FALSE	FALSE
chr20	1248699	T	G	ENST00000683101	ENSG00000244588	RAD21L1	FALSE	FALSE
chr20	1248704	G	A	ENST00000683101	ENSG00000244588	RAD21L1	TRUE	FALSE
chr20	1248704	G	C	ENST00000683101	ENSG00000244588	RAD21L1	TRUE	FALSE
chr20	1248704	G	T	ENST00000683101	ENSG00000244588	RAD21L1	TRUE	FALSE
chr20	1248705	T	A	ENST00000683101	ENSG00000244588	RAD21L1	TRUE	FALSE
chr20	1248705	T	C	ENST00000683101	ENSG00000244588	RAD21L1	TRUE	FALSE
chr20	1248705	T	G	ENST00000683101	ENSG00000244588	RAD21L1	TRUE	FALSE
chr20	1254267	A	C	ENST00000683101	ENSG00000244588	RAD21L1	FALSE	FALSE
chr20	1254267	A	G	ENST00000683101	ENSG00000244588	RAD21L1	FALSE	FALSE
chr20	1254267	A	T	ENST00000683101	ENSG00000244588	RAD21L1	FALSE	FALSE
chr20	1254268	G	A	ENST00000683101	ENSG00000244588	RAD21L1	FALSE	FALSE
chr20	1254268	G	C	ENST00000683101	ENSG00000244588	RAD21L1	FALSE	FALSE
chr20	1254268	G	T	ENST00000683101	ENSG00000244588	RAD21L1	FALSE	FALSE
chr20	1254269	G	T	ENST00000683101	ENSG00000244588	RAD21L1	FALSE	FALSE
chr20	1254278	A	T	ENST00000683101	ENSG00000244588	RAD21L1	FALSE	FALSE
chr20	1254284	G	T	ENST00000683101	ENSG00000244588	RAD21L1	FALSE	FALSE
chr20	1254290	C	T	ENST00000683101	ENSG00000244588	RAD21L1	FALSE	FALSE
chr20	1254308	A	T	ENST00000683101	ENSG00000244588	RAD21L1	FALSE	FALSE
chr20	1254316	T	A	ENST00000683101	ENSG00000244588	RAD21L1	FALSE	FALSE
chr20	1254317	A	T	ENST00000683101	ENSG00000244588	RAD21L1	FALSE	FALSE
chr20	1254329	C	T	ENST00000683101	ENSG00000244588	RAD21L1	FALSE	FALSE
chr20	1254332	A	T	ENST00000683101	ENSG00000244588	RAD21L1	FALSE	FALSE
chr20	1254335	C	T	ENST00000683101	ENSG00000244588	RAD21L1	FALSE	FALSE
chr20	1254347	A	T	ENST00000683101	ENSG00000244588	RAD21L1	FALSE	FALSE
chr20	1254355	T	A	ENST00000683101	ENSG00000244588	RAD21L1	FALSE	FALSE
chr20	1254355	T	G	ENST00000683101	ENSG00000244588	RAD21L1	FALSE	FALSE
chr20	1254371	A	T	ENST00000683101	ENSG00000244588	RAD21L1	FALSE	FALSE
chr20	1254374	A	T	ENST00000683101	ENSG00000244588	RAD21L1	FALSE	FALSE
chr20	1254377	C	T	ENST00000683101	ENSG00000244588	RAD21L1	FALSE	FALSE
chr20	1254389	G	T	ENST00000683101	ENSG00000244588	RAD21L1	FALSE	FALSE
chr20	1254398	C	T	ENST00000683101	ENSG00000244588	RAD21L1	FALSE	FALSE
chr20	1254412	T	A	ENST00000683101	ENSG00000244588	RAD21L1	FALSE	FALSE
chr20	1254412	T	G	ENST00000683101	ENSG00000244588	RAD21L1	FALSE	FALSE
chr20	1254434	G	T	ENST00000683101	ENSG00000244588	RAD21L1	FALSE	FALSE
chr20	1254448	T	A	ENST00000683101	ENSG00000244588	RAD21L1	FALSE	FALSE
chr20	1254448	T	G	ENST00000683101	ENSG00000244588	RAD21L1	FALSE	FALSE
chr20	1266398	G	A	ENST00000381867	ENSG00000101298	SNPH	FALSE	FALSE
chr20	1266398	G	C	ENST00000381867	ENSG00000101298	SNPH	FALSE	FALSE
chr20	1266398	G	T	ENST00000381867	ENSG00000101298	SNPH	FALSE	FALSE
chr20	1266399	T	A	ENST00000381867	ENSG00000101298	SNPH	FALSE	FALSE
chr20	1266399	T	C	ENST00000381867	ENSG00000101298	SNPH	FALSE	FALSE
chr20	1266399	T	G	ENST00000381867	ENSG00000101298	SNPH	FALSE	FALSE
chr20	1266652	A	C	ENST00000381867	ENSG00000101298	SNPH	TRUE	FALSE
chr20	1266652	A	G	ENST00000381867	ENSG00000101298	SNPH	TRUE	FALSE
chr20	1266652	A	T	ENST00000381867	ENSG00000101298	SNPH	TRUE	FALSE
chr20	1266653	G	A	ENST00000381867	ENSG00000101298	SNPH	TRUE	FALSE
chr20	1266653	G	C	ENST00000381867	ENSG00000101298	SNPH	TRUE	FALSE
chr20	1266653	G	T	ENST00000381867	ENSG00000101298	SNPH	TRUE	FALSE
chr20	1266761	G	A	ENST00000381867	ENSG00000101298	SNPH	TRUE	FALSE
chr20	1266761	G	C	ENST00000381867	ENSG00000101298	SNPH	TRUE	FALSE
chr20	1266761	G	T	ENST00000381867	ENSG00000101298	SNPH	TRUE	FALSE
chr20	1266762	T	A	ENST00000381867	ENSG00000101298	SNPH	TRUE	FALSE
chr20	1266762	T	C	ENST00000381867	ENSG00000101298	SNPH	TRUE	FALSE
chr20	1266762	T	G	ENST00000381867	ENSG00000101298	SNPH	TRUE	FALSE
chr20	1294949	A	C	ENST00000381867	ENSG00000101298	SNPH	FALSE	FALSE
chr20	1294949	A	G	ENST00000381867	ENSG00000101298	SNPH	FALSE	FALSE
chr20	1294949	A	T	ENST00000381867	ENSG00000101298	SNPH	FALSE	FALSE
chr20	1294950	G	A	ENST00000381867	ENSG00000101298	SNPH	FALSE	FALSE
chr20	1294950	G	C	ENST00000381867	ENSG00000101298	SNPH	FALSE	FALSE
chr20	1294950	G	T	ENST00000381867	ENSG00000101298	SNPH	FALSE	FALSE
chr20	1294979	G	A	ENST00000381867	ENSG00000101298	SNPH	FALSE	FALSE
chr20	1294979	G	C	ENST00000381867	ENSG00000101298	SNPH	FALSE	FALSE
chr20	1294979	G	T	ENST00000381867	ENSG00000101298	SNPH	FALSE	FALSE
chr20	1294980	T	A	ENST00000381867	ENSG00000101298	SNPH	FALSE	FALSE
chr20	1294980	T	C	ENST00000381867	ENSG00000101298	SNPH	FALSE	FALSE
chr20	1294980	T	G	ENST00000381867	ENSG00000101298	SNPH	FALSE	FALSE
chr20	1295774	A	C	ENST00000381867	ENSG00000101298	SNPH	FALSE	FALSE
chr20	1295774	A	G	ENST00000381867	ENSG00000101298	SNPH	FALSE	FALSE
chr20	1295774	A	T	ENST00000381867	ENSG00000101298	SNPH	FALSE	FALSE
chr20	1295775	G	A	ENST00000381867	ENSG00000101298	SNPH	FALSE	FALSE
chr20	1295775	G	C	ENST00000381867	ENSG00000101298	SNPH	FALSE	FALSE
chr20	1295775	G	T	ENST00000381867	ENSG00000101298	SNPH	FALSE	FALSE
chr20	1296261	G	T	ENST00000381867	ENSG00000101298	SNPH	FALSE	FALSE
chr20	1296274	G	A	ENST00000381867	ENSG00000101298	SNPH	FALSE	FALSE
chr20	1296275	G	A	ENST00000381867	ENSG00000101298	SNPH	FALSE	FALSE
chr20	1296322	C	A	ENST00000381867	ENSG00000101298	SNPH	TRUE	TRUE
chr20	1296322	C	G	ENST00000381867	ENSG00000101298	SNPH	TRUE	TRUE
chr20	1296390	G	T	ENST00000381867	ENSG00000101298	SNPH	TRUE	TRUE
chr20	1296396	A	T	ENST00000381867	ENSG00000101298	SNPH	TRUE	TRUE
chr20	1296411	G	T	ENST00000381867	ENSG00000101298	SNPH	TRUE	TRUE
chr20	1296415	C	A	ENST00000381867	ENSG00000101298	SNPH	TRUE	TRUE
chr20	1296415	C	G	ENST00000381867	ENSG00000101298	SNPH	TRUE	TRUE
chr20	1296422	G	A	ENST00000381867	ENSG00000101298	SNPH	TRUE	FALSE
chr20	1296422	G	C	ENST00000381867	ENSG00000101298	SNPH	TRUE	FALSE
chr20	1296422	G	T	ENST00000381867	ENSG00000101298	SNPH	TRUE	FALSE
chr20	1296423	T	A	ENST00000381867	ENSG00000101298	SNPH	TRUE	FALSE
chr20	1296423	T	C	ENST00000381867	ENSG00000101298	SNPH	FALSE	FALSE
chr20	1296423	T	G	ENST00000381867	ENSG00000101298	SNPH	TRUE	FALSE
chr20	1297143	A	C	ENST00000381867	ENSG00000101298	SNPH	TRUE	FALSE
chr20	1297143	A	G	ENST00000381867	ENSG00000101298	SNPH	TRUE	FALSE
chr20	1297143	A	T	ENST00000381867	ENSG00000101298	SNPH	TRUE	FALSE
chr20	1297144	G	A	ENST00000381867	ENSG00000101298	SNPH	TRUE	FALSE
chr20	1297144	G	C	ENST00000381867	ENSG00000101298	SNPH	TRUE	FALSE
chr20	1297144	G	T	ENST00000381867	ENSG00000101298	SNPH	TRUE	FALSE
chr20	1297181	C	A	ENST00000381867	ENSG00000101298	SNPH	TRUE	TRUE
chr20	1297181	C	G	ENST00000381867	ENSG00000101298	SNPH	TRUE	TRUE
chr20	1297192	C	A	ENST00000381867	ENSG00000101298	SNPH	TRUE	TRUE
chr20	1297223	C	A	ENST00000381867	ENSG00000101298	SNPH	TRUE	TRUE
chr20	1297223	C	G	ENST00000381867	ENSG00000101298	SNPH	TRUE	TRUE
chr20	1297224	A	T	ENST00000381867	ENSG00000101298	SNPH	TRUE	TRUE
chr20	1297253	G	A	ENST00000381867	ENSG00000101298	SNPH	TRUE	FALSE
chr20	1297253	G	C	ENST00000381867	ENSG00000101298	SNPH	TRUE	FALSE
chr20	1297253	G	T	ENST00000381867	ENSG00000101298	SNPH	TRUE	FALSE
chr20	1297254	T	A	ENST00000381867	ENSG00000101298	SNPH	TRUE	FALSE
chr20	1297254	T	C	ENST00000381867	ENSG00000101298	SNPH	TRUE	FALSE
chr20	1297254	T	G	ENST00000381867	ENSG00000101298	SNPH	TRUE	FALSE
chr20	1300560	A	C	ENST00000381867	ENSG00000101298	SNPH	TRUE	FALSE
chr20	1300560	A	G	ENST00000381867	ENSG00000101298	SNPH	TRUE	FALSE
chr20	1300560	A	T	ENST00000381867	ENSG00000101298	SNPH	TRUE	FALSE
chr20	1300561	G	A	ENST00000381867	ENSG00000101298	SNPH	TRUE	FALSE
chr20	1300561	G	C	ENST00000381867	ENSG00000101298	SNPH	TRUE	FALSE
chr20	1300561	G	T	ENST00000381867	ENSG00000101298	SNPH	TRUE	FALSE
chr20	1300572	A	T	ENST00000381867	ENSG00000101298	SNPH	TRUE	TRUE
chr20	1300577	C	A	ENST00000381867	ENSG00000101298	SNPH	TRUE	TRUE
chr20	1300577	C	G	ENST00000381867	ENSG00000101298	SNPH	TRUE	TRUE
chr20	1300586	C	A	ENST00000381867	ENSG00000101298	SNPH	TRUE	TRUE
chr20	1300605	A	T	ENST00000381867	ENSG00000101298	SNPH	TRUE	TRUE
chr20	1300620	G	T	ENST00000381867	ENSG00000101298	SNPH	TRUE	TRUE
chr20	1300623	C	T	ENST00000381867	ENSG00000101298	SNPH	TRUE	TRUE
chr20	1300628	C	A	ENST00000381867	ENSG00000101298	SNPH	TRUE	TRUE
chr20	1300628	C	G	ENST00000381867	ENSG00000101298	SNPH	TRUE	TRUE
chr20	1300641	C	T	ENST00000381867	ENSG00000101298	SNPH	TRUE	TRUE
chr20	1300644	C	T	ENST00000381867	ENSG00000101298	SNPH	TRUE	TRUE
chr20	1300647	A	T	ENST00000381867	ENSG00000101298	SNPH	TRUE	TRUE
chr20	1300650	G	T	ENST00000381867	ENSG00000101298	SNPH	TRUE	TRUE
chr20	1300658	C	A	ENST00000381867	ENSG00000101298	SNPH	TRUE	TRUE
chr20	1300671	A	T	ENST00000381867	ENSG00000101298	SNPH	FALSE	FALSE
chr20	1300683	A	T	ENST00000381867	ENSG00000101298	SNPH	FALSE	FALSE
chr20	1300692	C	T	ENST00000381867	ENSG00000101298	SNPH	FALSE	FALSE
chr20	1300704	C	T	ENST00000381867	ENSG00000101298	SNPH	FALSE	FALSE
chr20	1300712	G	A	ENST00000381867	ENSG00000101298	SNPH	TRUE	FALSE
chr20	1300712	G	C	ENST00000381867	ENSG00000101298	SNPH	TRUE	FALSE
chr20	1300712	G	T	ENST00000381867	ENSG00000101298	SNPH	TRUE	FALSE
chr20	1300713	T	A	ENST00000381867	ENSG00000101298	SNPH	TRUE	FALSE
chr20	1300713	T	C	ENST00000381867	ENSG00000101298	SNPH	TRUE	FALSE
chr20	1300713	T	G	ENST00000381867	ENSG00000101298	SNPH	TRUE	FALSE
chr20	1304876	A	C	ENST00000381867	ENSG00000101298	SNPH	TRUE	FALSE
chr20	1304876	A	G	ENST00000381867	ENSG00000101298	SNPH	TRUE	FALSE
chr20	1304876	A	T	ENST00000381867	ENSG00000101298	SNPH	TRUE	FALSE
chr20	1304877	G	A	ENST00000381867	ENSG00000101298	SNPH	TRUE	FALSE
chr20	1304877	G	C	ENST00000381867	ENSG00000101298	SNPH	TRUE	FALSE
chr20	1304877	G	T	ENST00000381867	ENSG00000101298	SNPH	TRUE	FALSE
chr20	1304885	G	T	ENST00000381867	ENSG00000101298	SNPH	FALSE	FALSE
chr20	1304900	A	T	ENST00000381867	ENSG00000101298	SNPH	FALSE	FALSE
chr20	1304906	C	T	ENST00000381867	ENSG00000101298	SNPH	FALSE	FALSE
chr20	1304913	C	A	ENST00000381867	ENSG00000101298	SNPH	FALSE	FALSE
chr20	1304913	C	G	ENST00000381867	ENSG00000101298	SNPH	FALSE	FALSE
chr20	1304921	C	T	ENST00000381867	ENSG00000101298	SNPH	FALSE	FALSE
chr20	1304924	G	T	ENST00000381867	ENSG00000101298	SNPH	FALSE	FALSE
chr20	1304931	G	A	ENST00000381867	ENSG00000101298	SNPH	FALSE	FALSE
chr20	1304932	G	A	ENST00000381867	ENSG00000101298	SNPH	FALSE	FALSE
chr20	1304936	G	T	ENST00000381867	ENSG00000101298	SNPH	FALSE	FALSE
chr20	1304939	G	T	ENST00000381867	ENSG00000101298	SNPH	FALSE	FALSE
chr20	1304942	G	T	ENST00000381867	ENSG00000101298	SNPH	FALSE	FALSE
chr20	1304947	C	A	ENST00000381867	ENSG00000101298	SNPH	FALSE	FALSE
chr20	1304957	G	T	ENST00000381867	ENSG00000101298	SNPH	FALSE	FALSE
chr20	1304963	C	T	ENST00000381867	ENSG00000101298	SNPH	FALSE	FALSE
chr20	1304975	A	T	ENST00000381867	ENSG00000101298	SNPH	FALSE	FALSE
chr20	1304978	G	T	ENST00000381867	ENSG00000101298	SNPH	FALSE	FALSE
chr20	1304984	C	T	ENST00000381867	ENSG00000101298	SNPH	FALSE	FALSE
chr20	1304987	A	T	ENST00000381867	ENSG00000101298	SNPH	FALSE	FALSE
chr20	1304990	G	T	ENST00000381867	ENSG00000101298	SNPH	FALSE	FALSE
chr20	1304996	A	T	ENST00000381867	ENSG00000101298	SNPH	FALSE	FALSE
chr20	1304999	C	T	ENST00000381867	ENSG00000101298	SNPH	FALSE	FALSE
chr20	1305005	A	T	ENST00000381867	ENSG00000101298	SNPH	FALSE	FALSE
chr20	1305008	C	T	ENST00000381867	ENSG00000101298	SNPH	FALSE	FALSE
chr20	1305026	A	T	ENST00000381867	ENSG00000101298	SNPH	FALSE	FALSE
chr20	1305044	A	T	ENST00000381867	ENSG00000101298	SNPH	FALSE	FALSE
chr20	1305050	A	T	ENST00000381867	ENSG00000101298	SNPH	FALSE	FALSE
chr20	1305059	C	T	ENST00000381867	ENSG00000101298	SNPH	FALSE	FALSE
chr20	1305062	A	T	ENST00000381867	ENSG00000101298	SNPH	FALSE	FALSE
chr20	1305067	C	A	ENST00000381867	ENSG00000101298	SNPH	FALSE	FALSE
chr20	1305067	C	G	ENST00000381867	ENSG00000101298	SNPH	FALSE	FALSE
chr20	1305086	C	T	ENST00000381867	ENSG00000101298	SNPH	FALSE	FALSE
chr20	1305092	A	T	ENST00000381867	ENSG00000101298	SNPH	FALSE	FALSE
chr20	1305095	A	T	ENST00000381867	ENSG00000101298	SNPH	FALSE	FALSE
chr20	1305101	G	T	ENST00000381867	ENSG00000101298	SNPH	FALSE	FALSE
chr20	1305122	G	T	ENST00000381867	ENSG00000101298	SNPH	FALSE	FALSE
chr20	1305131	C	T	ENST00000381867	ENSG00000101298	SNPH	FALSE	FALSE
chr20	1305146	A	T	ENST00000381867	ENSG00000101298	SNPH	FALSE	FALSE
chr20	1305149	G	T	ENST00000381867	ENSG00000101298	SNPH	FALSE	FALSE
chr20	1305164	G	T	ENST00000381867	ENSG00000101298	SNPH	FALSE	FALSE
chr20	1305168	C	A	ENST00000381867	ENSG00000101298	SNPH	FALSE	FALSE
chr20	1305168	C	G	ENST00000381867	ENSG00000101298	SNPH	FALSE	FALSE
chr20	1305214	C	A	ENST00000381867	ENSG00000101298	SNPH	FALSE	FALSE
chr20	1305214	C	G	ENST00000381867	ENSG00000101298	SNPH	FALSE	FALSE
chr20	1305218	A	T	ENST00000381867	ENSG00000101298	SNPH	FALSE	FALSE
chr20	1305241	T	A	ENST00000381867	ENSG00000101298	SNPH	FALSE	FALSE
chr20	1305251	C	T	ENST00000381867	ENSG00000101298	SNPH	FALSE	FALSE
chr20	1305281	G	T	ENST00000381867	ENSG00000101298	SNPH	FALSE	FALSE
chr20	1305344	G	T	ENST00000381867	ENSG00000101298	SNPH	FALSE	FALSE
chr20	1305363	C	A	ENST00000381867	ENSG00000101298	SNPH	FALSE	FALSE
chr20	1305366	C	A	ENST00000381867	ENSG00000101298	SNPH	FALSE	FALSE
chr20	1305379	T	A	ENST00000381867	ENSG00000101298	SNPH	FALSE	FALSE
chr20	1305386	G	T	ENST00000381867	ENSG00000101298	SNPH	FALSE	FALSE
chr20	1305389	G	T	ENST00000381867	ENSG00000101298	SNPH	FALSE	FALSE
chr20	1305396	C	A	ENST00000381867	ENSG00000101298	SNPH	FALSE	FALSE
chr20	1305448	T	A	ENST00000381867	ENSG00000101298	SNPH	FALSE	FALSE
chr20	1305448	T	G	ENST00000381867	ENSG00000101298	SNPH	FALSE	FALSE
chr20	1305449	G	T	ENST00000381867	ENSG00000101298	SNPH	FALSE	FALSE
chr20	1305452	A	T	ENST00000381867	ENSG00000101298	SNPH	FALSE	FALSE
chr20	1305463	T	A	ENST00000381867	ENSG00000101298	SNPH	FALSE	FALSE
chr20	1305470	G	T	ENST00000381867	ENSG00000101298	SNPH	FALSE	FALSE
chr20	1305482	C	T	ENST00000381867	ENSG00000101298	SNPH	FALSE	FALSE
chr20	1305493	C	A	ENST00000381867	ENSG00000101298	SNPH	FALSE	FALSE
chr20	1305497	C	T	ENST00000381867	ENSG00000101298	SNPH	FALSE	FALSE
chr20	1305500	G	T	ENST00000381867	ENSG00000101298	SNPH	FALSE	FALSE
chr20	1305512	C	T	ENST00000381867	ENSG00000101298	SNPH	FALSE	FALSE
chr20	1305527	C	T	ENST00000381867	ENSG00000101298	SNPH	FALSE	FALSE
chr20	1305532	C	A	ENST00000381867	ENSG00000101298	SNPH	FALSE	FALSE
chr20	1305532	C	G	ENST00000381867	ENSG00000101298	SNPH	FALSE	FALSE
chr20	1305533	C	T	ENST00000381867	ENSG00000101298	SNPH	FALSE	FALSE
chr20	1305557	G	T	ENST00000381867	ENSG00000101298	SNPH	FALSE	FALSE
chr20	1305560	A	T	ENST00000381867	ENSG00000101298	SNPH	FALSE	FALSE
chr20	1305569	C	T	ENST00000381867	ENSG00000101298	SNPH	FALSE	FALSE
chr20	1305575	C	T	ENST00000381867	ENSG00000101298	SNPH	FALSE	FALSE
chr20	1305583	T	A	ENST00000381867	ENSG00000101298	SNPH	FALSE	FALSE
chr20	1305596	G	T	ENST00000381867	ENSG00000101298	SNPH	FALSE	FALSE
chr20	1305600	C	A	ENST00000381867	ENSG00000101298	SNPH	FALSE	FALSE
chr20	1305600	C	G	ENST00000381867	ENSG00000101298	SNPH	FALSE	FALSE
chr20	1305613	C	A	ENST00000381867	ENSG00000101298	SNPH	FALSE	FALSE
chr20	1305617	G	T	ENST00000381867	ENSG00000101298	SNPH	FALSE	FALSE
chr20	1305636	C	A	ENST00000381867	ENSG00000101298	SNPH	FALSE	FALSE
chr20	1305636	C	G	ENST00000381867	ENSG00000101298	SNPH	FALSE	FALSE
chr20	1305644	A	T	ENST00000381867	ENSG00000101298	SNPH	FALSE	FALSE
chr20	1305657	C	A	ENST00000381867	ENSG00000101298	SNPH	FALSE	FALSE
chr20	1305657	C	G	ENST00000381867	ENSG00000101298	SNPH	FALSE	FALSE
chr20	1305683	G	T	ENST00000381867	ENSG00000101298	SNPH	FALSE	FALSE
chr20	1305689	G	T	ENST00000381867	ENSG00000101298	SNPH	FALSE	FALSE
chr20	1305698	G	T	ENST00000381867	ENSG00000101298	SNPH	FALSE	FALSE
chr20	1305713	G	T	ENST00000381867	ENSG00000101298	SNPH	FALSE	FALSE
chr20	1305725	C	T	ENST00000381867	ENSG00000101298	SNPH	FALSE	FALSE
chr20	1305755	C	T	ENST00000381867	ENSG00000101298	SNPH	FALSE	FALSE
chr20	1305759	C	A	ENST00000381867	ENSG00000101298	SNPH	FALSE	FALSE
chr20	1305775	C	A	ENST00000381867	ENSG00000101298	SNPH	FALSE	FALSE
chr20	1305782	G	T	ENST00000381867	ENSG00000101298	SNPH	FALSE	FALSE
chr20	1305785	G	T	ENST00000381867	ENSG00000101298	SNPH	FALSE	FALSE
chr20	1305788	G	T	ENST00000381867	ENSG00000101298	SNPH	FALSE	FALSE
chr20	1305791	G	T	ENST00000381867	ENSG00000101298	SNPH	FALSE	FALSE
chr20	1305794	G	T	ENST00000381867	ENSG00000101298	SNPH	FALSE	FALSE
chr20	1305809	G	T	ENST00000381867	ENSG00000101298	SNPH	FALSE	FALSE
chr20	1305812	A	T	ENST00000381867	ENSG00000101298	SNPH	FALSE	FALSE
chr20	1305815	G	T	ENST00000381867	ENSG00000101298	SNPH	FALSE	FALSE
chr20	1305821	A	T	ENST00000381867	ENSG00000101298	SNPH	FALSE	FALSE
chr20	1305829	C	A	ENST00000381867	ENSG00000101298	SNPH	FALSE	FALSE
chr20	1305829	C	G	ENST00000381867	ENSG00000101298	SNPH	FALSE	FALSE
chr20	1305831	G	A	ENST00000381867	ENSG00000101298	SNPH	FALSE	FALSE
chr20	1305832	G	A	ENST00000381867	ENSG00000101298	SNPH	FALSE	FALSE
chr20	1305844	C	A	ENST00000381867	ENSG00000101298	SNPH	FALSE	FALSE
chr20	1305844	C	G	ENST00000381867	ENSG00000101298	SNPH	FALSE	FALSE
chr20	1305894	G	A	ENST00000381867	ENSG00000101298	SNPH	FALSE	FALSE
chr20	1305895	G	A	ENST00000381867	ENSG00000101298	SNPH	FALSE	FALSE
chr20	1305901	C	A	ENST00000381867	ENSG00000101298	SNPH	FALSE	FALSE
chr20	1305908	C	T	ENST00000381867	ENSG00000101298	SNPH	FALSE	FALSE
chr20	1305917	C	T	ENST00000381867	ENSG00000101298	SNPH	FALSE	FALSE
chr20	1305923	C	T	ENST00000381867	ENSG00000101298	SNPH	FALSE	FALSE
chr20	1305934	C	A	ENST00000381867	ENSG00000101298	SNPH	FALSE	FALSE
chr20	1305934	C	G	ENST00000381867	ENSG00000101298	SNPH	FALSE	FALSE
chr20	1305961	C	A	ENST00000381867	ENSG00000101298	SNPH	FALSE	FALSE
chr20	1305964	C	A	ENST00000381867	ENSG00000101298	SNPH	FALSE	FALSE
chr20	1305975	T	A	ENST00000381867	ENSG00000101298	SNPH	FALSE	FALSE
chr20	1306000	C	A	ENST00000381867	ENSG00000101298	SNPH	FALSE	FALSE
chr20	1306005	C	A	ENST00000381867	ENSG00000101298	SNPH	FALSE	FALSE
chr20	1306013	C	T	ENST00000381867	ENSG00000101298	SNPH	FALSE	FALSE
chr20	1306046	C	T	ENST00000381867	ENSG00000101298	SNPH
chr20	1310493	A	T	ENST00000360779	ENSG00000125775	SDCBP2	FALSE	FALSE
chr20	1310496	C	A	ENST00000360779	ENSG00000125775	SDCBP2	FALSE	FALSE
chr20	1310496	C	G	ENST00000360779	ENSG00000125775	SDCBP2	FALSE	FALSE
chr20	1310496	C	T	ENST00000360779	ENSG00000125775	SDCBP2	FALSE	FALSE
chr20	1310497	T	A	ENST00000360779	ENSG00000125775	SDCBP2	FALSE	FALSE
chr20	1310497	T	C	ENST00000360779	ENSG00000125775	SDCBP2	FALSE	FALSE
chr20	1310497	T	G	ENST00000360779	ENSG00000125775	SDCBP2	FALSE	FALSE
chr20	1310798	A	C	ENST00000360779	ENSG00000125775	SDCBP2	TRUE	FALSE
chr20	1310798	A	G	ENST00000360779	ENSG00000125775	SDCBP2	TRUE	FALSE
chr20	1310798	A	T	ENST00000360779	ENSG00000125775	SDCBP2	TRUE	FALSE
chr20	1310799	C	A	ENST00000360779	ENSG00000125775	SDCBP2	TRUE	FALSE
chr20	1310799	C	G	ENST00000360779	ENSG00000125775	SDCBP2	TRUE	FALSE
chr20	1310799	C	T	ENST00000360779	ENSG00000125775	SDCBP2	TRUE	FALSE
chr20	1310801	T	A	ENST00000360779	ENSG00000125775	SDCBP2	FALSE	FALSE
chr20	1310804	T	A	ENST00000360779	ENSG00000125775	SDCBP2	FALSE	FALSE
chr20	1310816	C	A	ENST00000360779	ENSG00000125775	SDCBP2	FALSE	FALSE
chr20	1310817	G	C	ENST00000360779	ENSG00000125775	SDCBP2	FALSE	FALSE
chr20	1310817	G	T	ENST00000360779	ENSG00000125775	SDCBP2	FALSE	FALSE
chr20	1310876	C	A	ENST00000360779	ENSG00000125775	SDCBP2	TRUE	TRUE
chr20	1310885	T	A	ENST00000360779	ENSG00000125775	SDCBP2	TRUE	TRUE
chr20	1310888	T	A	ENST00000360779	ENSG00000125775	SDCBP2	TRUE	TRUE
chr20	1310892	C	A	ENST00000360779	ENSG00000125775	SDCBP2	TRUE	FALSE
chr20	1310892	C	G	ENST00000360779	ENSG00000125775	SDCBP2	TRUE	FALSE
chr20	1310892	C	T	ENST00000360779	ENSG00000125775	SDCBP2	TRUE	FALSE
chr20	1310893	T	A	ENST00000360779	ENSG00000125775	SDCBP2	TRUE	FALSE
chr20	1310893	T	C	ENST00000360779	ENSG00000125775	SDCBP2	TRUE	FALSE
chr20	1310893	T	G	ENST00000360779	ENSG00000125775	SDCBP2	TRUE	FALSE
chr20	1312335	A	C	ENST00000360779	ENSG00000125775	SDCBP2	TRUE	FALSE
chr20	1312335	A	G	ENST00000360779	ENSG00000125775	SDCBP2	FALSE	FALSE
chr20	1312335	A	T	ENST00000360779	ENSG00000125775	SDCBP2	TRUE	FALSE
chr20	1312336	C	A	ENST00000360779	ENSG00000125775	SDCBP2	TRUE	FALSE
chr20	1312336	C	G	ENST00000360779	ENSG00000125775	SDCBP2	TRUE	FALSE
chr20	1312336	C	T	ENST00000360779	ENSG00000125775	SDCBP2	TRUE	FALSE
chr20	1312339	T	A	ENST00000360779	ENSG00000125775	SDCBP2	TRUE	TRUE
chr20	1312357	G	A	ENST00000360779	ENSG00000125775	SDCBP2	TRUE	TRUE
chr20	1312369	C	A	ENST00000360779	ENSG00000125775	SDCBP2	TRUE	TRUE
chr20	1312370	A	T	ENST00000360779	ENSG00000125775	SDCBP2	TRUE	TRUE
chr20	1312376	G	C	ENST00000360779	ENSG00000125775	SDCBP2	TRUE	TRUE
chr20	1312376	G	T	ENST00000360779	ENSG00000125775	SDCBP2	TRUE	TRUE
chr20	1312420	T	A	ENST00000360779	ENSG00000125775	SDCBP2	TRUE	TRUE
